## Supplemental Table 1 for "Genome-wide association study in Brazil identifies genetic susceptibility to tuberculosis with single-cell gene effects": TableS1_hpWGS_concordance_subset.csv (part 238 of 377)

snpID	total_call	percent_concordance	impute_score	MAF
10:100866290:C:G	50	100	0.97	0.3036
10:100866753:G:T	50	100	0.93	0.2867
10:100866821:T:C	50	100	0.99	0.4791
10:100867254:T:C	50	100	0.99	0.4749
10:100867471:C:T	50	100	0.99	0.4319
10:100867596:A:C	50	100	0.99	0.4279
10:100867610:A:G	50	98	0.98	0.2126
10:100868031:A:G	50	100	1	0.1314
10:100868177:A:C	50	100	1	0.06409
10:100868348:A:G	50	100	1	0.1472
10:100868766:G:A	50	100	1	0.06409
10:100868980:A:G	50	100	0.99	0.4744
10:100868996:G:A	50	100	0.99	0.02033
10:100869289:C:T	50	100	0.99	0.01325
10:100869784:C:T	50	100	0.99	0.4163
10:100869972:G:A	50	100	1	0.01107
10:100869976:G:A	50	100	0.98	0.02977
10:100870005:A:G	50	100	0.99	0.4317
10:100870111:G:A	50	100	0.99	0.2874
10:100870243:G:T	50	100	0.99	0.2874
10:100870926:C:T	49	100	0.99	0.4348
10:100871107:C:T	50	98	0.95	0.03286
10:100871286:A:G	50	98	0.98	0.03649
10:100871506:A:G	50	100	0.98	0.2783
10:100871765:C:G	50	100	0.99	0.4355
10:100871887:T:G	50	100	0.99	0.437
10:100872176:G:T	50	100	1	0.06572
10:100872282:C:T	50	100	0.99	0.04085
10:100872534:C:T	50	100	0.99	0.4366
10:100872865:G:A	50	100	0.99	0.4779
10:100873216:C:T	50	100	0.98	0.4446
10:100873302:A:G	50	100	0.95	0.1865
10:100873334:C:G	50	100	0.98	0.4739
10:100873527:C:G	50	100	0.96	0.3469
10:100873794:C:T	50	96	0.98	0.471
10:100874022:G:C	50	100	0.92	0.03232
10:100874051:T:C	50	100	0.99	0.1941
10:100874766:G:A	50	100	0.96	0.04884
10:100874799:C:T	50	100	0.98	0.05174
10:100875096:G:A	50	100	0.96	0.4379
10:100875183:G:A	50	100	0.99	0.04267
10:100875718:C:A	50	100	0.97	0.3538
10:100875728:C:T	50	100	0.98	0.2874
10:100876133:C:T	50	100	0.98	0.05428
10:100876160:A:G	50	98	0.96	0.03159
10:100876848:C:T	50	100	1	0.07244
10:100877020:C:G	50	100	1	0.01162
10:100877669:C:T	50	100	0.99	0.06264
10:100877768:G:T	50	100	0.71	0.02106
10:100878226:C:G	50	100	0.99	0.2001
10:100878772:T:A	50	100	1	0.04194
10:100878797:C:G	50	100	1	0.2585
10:100878829:A:G	50	100	1	0.2573
10:100879236:T:C	50	100	1	0.2585
10:100879384:G:A	50	100	1	0.3322
10:100879404:A:G	50	100	0.99	0.1993
10:100879518:C:A	50	100	1	0.07026
10:100879761:T:C	50	100	0.86	0.02433
10:100879802:G:T	50	100	0.96	0.1674
10:100880026:G:A	50	100	0.99	0.2654
10:100880359:T:C	50	100	1	0.23
10:100880492:T:A	50	100	1	0.07099
10:100880721:A:C	49	98	0.98	0.2678
10:100880775:T:C	50	100	0.9	0.06863
10:100880906:G:C	50	94	0.98	0.4067
10:100880929:G:C	50	96	0.99	0.1972
10:100881259:T:C	50	92	0.97	0.2456
10:100881934:G:A	50	100	0.99	0.3883
10:100881955:A:G	50	98	0.87	0.02342
10:100882253:C:T	50	100	0.89	0.01852
10:100882321:T:C	50	100	0.92	0.05247
10:100882361:A:G	50	100	0.99	0.09895
10:100882403:C:T	50	100	0.85	0.01943
10:100882438:T:G	50	100	1	0.09967
10:100882640:C:A	50	100	0.92	0.02015
10:100882950:G:A	50	98	0.98	0.05229
10:100883253:G:A	50	100	0.99	0.3166
10:100883403:C:T	50	100	1	0.01253
10:100883462:C:G	50	96	0.99	0.1676
10:100883503:G:A	50	100	0.99	0.0541
10:100883508:G:A	50	98	0.93	0.0659
10:100883633:A:G	50	100	1	0.01253
10:100883854:G:A	50	100	0.99	0.01543
10:100883960:G:A	50	100	1	0.02596
10:100884012:T:C	50	100	1	0.01017
10:100884309:T:C	50	100	1	0.01525
10:100884396:T:C	50	100	1	0.01652
10:100884788:G:A	49	100	1	0.01507
10:100885291:T:A	50	100	0.99	0.1273
10:100885627:C:G	50	98	1	0.3036
10:100885697:G:A	50	100	0.98	0.0846
10:100885804:T:G	50	100	0.96	0.04285
10:100886155:G:A	50	100	0.88	0.01489
10:100886253:A:G	50	100	1	0.4029
10:100886585:G:T	50	98	1	0.2402
10:100886758:A:G	50	100	1	0.0906
10:100886845:G:A	50	100	1	0.08515
10:100886899:T:G	50	100	1	0.01507
10:100887424:A:G	50	100	1	0.364
10:100887929:T:G	50	100	1	0.158
10:100888115:T:A	50	100	1	0.1643
10:100888995:G:A	50	100	1	0.2371
10:100889008:A:G	50	100	1	0.3324
10:100889027:C:A	50	100	1	0.35
10:100889103:G:A	50	100	0.99	0.03014
10:100889753:G:A	50	100	1	0.02959
10:100889768:G:T	50	100	1	0.08479
10:100890353:G:A	50	100	1	0.1632
10:100891266:G:T	50	100	1	0.01688
10:100891319:C:G	50	100	1	0.4223
10:100892057:T:C	50	100	0.99	0.1785
10:100892205:A:G	50	100	1	0.0167
10:100892578:G:A	50	100	1	0.0167
10:100893045:A:C	50	100	1	0.08515
10:100893217:T:G	50	100	1	0.2375
10:100893894:C:T	39	84.6	0.77	0.06536
10:100893898:C:T	44	77.3	0.84	0.2475
10:100893902:C:T	47	95.7	0.82	0.02542
10:100893942:T:C	49	95.9	0.96	0.05501
10:100894008:A:G	49	100	1	0.2377
10:100894107:G:A	50	100	0.98	0.01416
10:100894730:T:C	50	100	1	0.02306
10:100895556:T:C	50	100	0.99	0.3469
10:100897112:G:T	50	100	0.99	0.05537
10:100897140:T:C	49	100	1	0.441
10:100897960:C:G	50	98	0.99	0.1781
10:100898151:C:T	50	100	1	0.4167
10:100898267:A:G	50	100	0.99	0.1781
10:100899083:T:C	50	100	0.84	0.02088
10:100899178:G:A	50	100	1	0.4165
10:100899404:A:G	50	100	1	0.01253
10:100899580:A:G	50	100	1	0.4379
10:100899684:T:C	50	100	1	0.4383
10:100899807:C:G	50	100	1	0.4379
10:100900016:G:T	50	100	1	0.4377
10:100900388:G:A	50	100	0.99	0.05519
10:100900392:T:A	50	100	0.99	0.05519
10:100900524:G:C	50	100	0.99	0.3435
10:100900909:G:A	50	100	1	0.4374
10:100900917:C:T	50	100	1	0.4379
10:100901147:A:C	50	100	1	0.4379
10:100901494:G:T	50	100	1	0.4379
10:100902655:T:C	50	98	0.97	0.02088
10:100903309:C:T	50	100	0.91	0.01979
10:100903435:T:A	50	98	1	0.1741
10:100903440:T:G	50	98	1	0.1743
10:100903609:G:C	50	98	1	0.01471
10:100903788:A:G	50	100	1	0.4156
10:100903808:G:A	50	100	0.99	0.386
10:100904851:G:A	50	100	1	0.2865
10:100904892:C:T	50	100	1	0.08115
10:100905239:A:G	50	100	0.92	0.04339
10:100905269:A:T	48	100	0.91	0.01943
10:100905504:C:G	50	100	1	0.4067
10:100906515:C:G	50	100	1	0.01235
10:100907015:G:A	50	100	0.9	0.04303
10:100907521:A:T	50	100	1	0.3943
10:100907809:T:C	50	100	1	0.01035
10:100907994:C:T	50	100	1	0.4602
10:100909099:C:A	50	100	1	0.4163
10:100909391:T:C	50	100	1	0.0118
10:100909892:T:A	50	98	0.89	0.01289
10:100910104:C:T	50	98	1	0.03177
10:100910439:T:G	50	100	1	0.2881
10:100912491:A:T	50	100	0.96	0.02052
10:100912961:T:C	50	100	1	0.2883
10:100913306:G:T	50	100	1	0.3435
10:100913535:G:A	50	100	1	0.2883
10:100913950:C:G	50	100	1	0.3444
10:100914085:C:T	50	100	1	0.07734
10:100914591:A:G	50	100	1	0.3435
10:100914774:C:T	50	100	1	0.05719
10:100914879:T:A	50	100	1	0.3446
10:100914880:C:A	50	100	1	0.3446
10:100915710:C:A	50	100	1	0.4045
10:100916834:A:G	50	100	1	0.01289
10:100917430:G:A	50	100	1	0.01416
10:100917619:C:T	50	100	1	0.08115
10:100918008:G:T	50	100	1	0.4047
10:100919159:C:T	50	100	1	0.0167
10:100919331:T:A	50	100	1	0.163
10:100920739:C:T	50	100	0.99	0.02505
10:100920743:A:G	50	100	1	0.01271
10:100921525:A:G	50	100	0.92	0.04375
10:100921802:A:G	50	100	0.8	0.0207
10:100922105:T:A	50	100	1	0.163
10:100922802:G:A	49	100	1	0.01035
10:100922866:C:T	50	100	0.88	0.02923
10:100923572:C:T	50	100	1	0.03486
10:100924623:C:A	50	100	1	0.4045
10:100925284:A:C	50	100	1	0.05483
10:100925827:G:A	50	100	1	0.4045
10:100926187:C:T	50	100	1	0.01235
10:100926316:A:T	50	100	0.99	0.03649
10:100926834:C:T	50	100	1	0.4045
10:100926842:G:A	50	100	1	0.1429
10:100927144:G:C	50	100	1	0.4136
10:100927175:C:T	50	100	1	0.01235
10:100927286:T:G	50	100	1	0.02705
10:100927918:G:A	50	100	1	0.02705
10:100927969:A:G	50	98	1	0.1412
10:100928069:G:A	44	84.1	0.93	0.3359
10:100928605:A:G	49	98	0.96	0.03014
10:100928658:T:C	50	100	1	0.411
10:100928760:A:G	50	100	1	0.01289
10:100929460:T:C	50	100	1	0.3504
10:100929747:G:A	50	100	1	0.4112
10:100930365:G:A	50	100	1	0.05483
10:100931655:T:G	50	100	1	0.433
10:100932847:T:C	50	100	1	0.2885
10:100932886:G:A	50	100	1	0.2883
10:100933213:A:G	50	100	1	0.2883
10:100934514:A:C	50	100	0.97	0.03068
10:100934674:A:G	50	100	1	0.1599
10:100934792:T:G	50	100	1	0.01071
10:100935109:T:C	50	100	1	0.01216
10:100935436:T:C	50	100	1	0.1599
10:100935846:T:G	49	95.9	0.99	0.4283
10:100936152:C:T	50	100	1	0.2881
10:100936624:G:A	50	98	0.93	0.03322
10:100936945:A:G	50	98	0.98	0.01725
10:100937619:T:G	50	100	1	0.08206
10:100938524:A:G	50	100	1	0.01107
10:100939275:T:G	50	100	0.99	0.07062
10:100939603:G:A	50	100	0.99	0.08152
10:100941655:G:A	50	100	0.99	0.08134
10:100942738:C:T	50	100	0.99	0.4103
10:100942798:C:T	50	100	1	0.01126
10:100942871:C:T	50	100	1	0.07353
10:100943376:G:T	50	100	1	0.3508
10:100943526:C:G	50	98	0.99	0.07008
10:100943677:T:C	50	100	1	0.2907
10:100944221:C:T	50	96	0.95	0.1828
10:100944224:G:A	50	96	0.94	0.1832
10:100944288:G:A	50	94	0.94	0.2246
10:100944319:A:C	50	94	0.94	0.04139
10:100946841:A:G	50	100	0.99	0.3375
10:100947769:A:G	50	98	0.69	0.01852
10:100948391:G:A	50	100	0.99	0.3361
10:100948394:G:A	50	100	1	0.05029
10:100948491:A:T	50	98	1	0.08206
10:100948712:C:G	50	100	1	0.01471
10:100949619:G:A	50	100	0.99	0.3355
10:100951104:G:A	50	100	0.99	0.08206
10:100952005:A:G	50	100	0.98	0.07807
10:100954405:A:C	50	100	1	0.01017
10:100955130:C:T	50	98	1	0.2974
10:100955426:T:C	50	98	1	0.3027
10:100955487:G:A	50	100	1	0.01344
10:100956088:T:C	50	100	0.88	0.02251
10:100956943:G:A	50	98	1	0.03177
10:100957319:A:G	49	98	1	0.0817
10:100957350:T:A	45	75.6	1	0.335
10:100957976:G:A	50	100	1	0.3359
10:100957988:G:A	50	100	1	0.01198
10:100960145:T:C	50	100	1	0.3364
10:100960720:C:A	50	100	0.96	0.02088
10:100960997:T:A	45	95.6	0.94	0.08315
10:100961262:G:A	50	98	1	0.03214
10:100962671:G:C	50	100	1	0.3021
10:100962868:T:C	50	100	1	0.07353
10:100962892:C:T	50	100	1	0.06826
10:100963159:G:C	50	100	1	0.2977
10:100963220:A:G	50	100	1	0.01688
10:100963929:A:C	50	100	1	0.01126
10:100965104:T:C	50	100	0.98	0.0886
10:100965896:G:A	50	100	0.99	0.1647
10:100966222:G:A	50	100	0.96	0.08279
10:100966884:C:T	50	100	1	0.01416
10:100969204:G:C	50	100	1	0.03486
10:100969406:T:C	50	98	0.97	0.1843
10:100969487:C:A	50	100	0.85	0.04321
10:100970530:A:G	50	100	0.91	0.03486
10:100970870:C:T	50	100	1	0.01126
10:100972002:T:A	50	100	1	0.3219
10:100972658:A:C	50	100	1	0.01126
10:100973056:A:C	50	98	1	0.3041
10:100973650:C:A	50	100	1	0.3039
10:100974019:C:T	50	100	1	0.3219
10:100974022:T:C	50	100	1	0.3039
10:100974481:A:C	50	100	1	0.06718
10:100974823:G:A	50	100	0.91	0.04448
10:100975021:C:G	50	100	1	0.3206
10:100976078:C:G	50	100	1	0.323
10:100976738:G:T	50	100	1	0.0236
10:100976862:G:A	50	100	1	0.01362
10:100976960:G:A	50	100	1	0.01398
10:100977919:G:A	50	100	1	0.01344
10:100978327:C:T	50	100	1	0.01089
10:100978794:A:G	50	100	0.99	0.3192
10:100979009:T:C	50	92	0.84	0.05192
10:100979179:A:G	50	100	0.97	0.02378
10:100979539:C:T	50	100	1	0.01489
10:100980084:G:A	50	100	1	0.05574
10:100980514:T:C	50	98	1	0.2997
10:100980600:C:T	50	100	1	0.01561
10:100980986:C:T	50	100	1	0.01543
10:100981796:G:A	50	100	1	0.01543
10:100981912:G:T	50	100	0.97	0.08007
10:100981915:G:A	50	100	0.98	0.161
10:100981991:G:A	50	100	0.97	0.07571
10:100983006:C:A	50	100	1	0.2994
10:100983737:G:A	50	100	0.87	0.0138
10:100984457:T:C	50	98	1	0.3183
10:100984574:A:T	50	98	0.99	0.3395
10:100984619:T:C	50	100	1	0.06681
10:100985305:G:T	50	98	1	0.3179
10:100985564:T:A	50	100	0.98	0.08043
10:100985749:A:T	50	100	0.91	0.03504
10:100985903:C:G	50	100	0.98	0.1603
10:100986246:T:C	50	100	1	0.01344
10:100986474:C:T	50	98	1	0.3353
10:100986746:C:T	50	100	1	0.2996
10:100987606:G:T	50	100	0.99	0.3722
10:100987970:C:T	50	100	1	0.01344
10:100989312:G:A	50	100	0.96	0.05792
10:100990864:C:T	50	100	1	0.3351
10:100990866:T:C	50	100	1	0.3351
10:100991026:C:A	50	100	1	0.3351
10:100991094:G:A	50	100	1	0.3351
10:100991949:G:A	50	100	1	0.319
10:100992405:C:T	50	100	1	0.3353
10:100992588:T:G	49	100	0.97	0.05592
10:100992988:G:A	50	100	1	0.3188
10:100994031:C:G	50	100	0.99	0.05556
10:100994276:A:T	50	100	1	0.3351
10:100994442:C:G	50	100	0.91	0.03468
10:100994481:A:G	50	100	1	0.305
10:100994554:C:T	50	100	1	0.01362
10:100995152:C:T	50	100	1	0.01307
10:100995305:C:G	50	100	0.97	0.05737
10:100996022:T:C	50	100	0.99	0.3582
10:100996088:T:C	50	100	1	0.01344
10:100996392:T:G	50	100	0.96	0.02197
10:100996700:C:G	50	100	0.98	0.01489
10:100996986:G:C	50	98	1	0.3048
10:100997143:C:G	50	100	0.97	0.1654
10:100997341:G:C	50	100	0.97	0.05737
10:100997540:C:T	50	100	0.97	0.05737
10:100997685:A:G	50	100	1	0.3059
10:100998177:C:T	50	100	1	0.3056
10:100998247:C:T	50	100	1	0.01344
10:100998580:G:T	50	100	1	0.3052
10:100998868:G:T	50	100	1	0.3351
10:100999233:T:G	50	100	0.99	0.04811
10:100999898:C:T	49	100	0.99	0.3533
10:100999964:C:T	50	100	1	0.01253
10:100999999:A:C	50	100	1	0.3987
10:101000127:G:T	50	100	0.99	0.06645
10:101000559:C:G	50	100	1	0.01144
10:101001239:C:T	50	98	1	0.3034
10:101001701:A:G	50	100	1	0.3037
10:101002044:C:T	50	96	1	0.3036
10:101002370:A:G	50	98	1	0.3037
10:101002499:C:T	50	98	0.99	0.3876
10:101004004:T:C	49	100	1	0.01416
10:101004290:C:T	50	100	0.98	0.3851
10:101004334:T:C	50	100	0.75	0.02614
10:101004490:C:G	50	100	0.95	0.01834
10:101004581:C:T	50	100	0.97	0.04575
10:101004754:G:A	50	100	0.95	0.1525
10:101004850:T:A	50	100	0.99	0.3123
10:101005064:C:T	50	98	0.99	0.3112
10:101005091:C:T	50	100	0.99	0.01434
10:101005845:G:C	50	100	1	0.01707
10:101006817:A:G	50	98	0.98	0.3105
10:101007360:C:A	50	96	0.98	0.3112
10:101007369:G:T	50	100	0.99	0.01216
10:101007398:C:G	50	98	0.99	0.2987
10:101008397:G:T	50	96	0.94	0.02451
10:101008477:C:T	50	100	0.75	0.01943
10:101009904:G:T	50	98	0.97	0.3489
10:101009953:A:G	50	94	0.98	0.3742
10:101010247:C:T	50	100	0.98	0.01198
10:101010325:T:G	50	98	0.98	0.1943
10:101010521:T:C	50	100	0.99	0.06935
10:101010570:A:G	50	98	0.94	0.1941
10:101010732:G:A	50	100	0.99	0.01707
10:101010757:T:C	50	100	0.98	0.02197
10:101010840:C:T	50	100	0.96	0.05556
10:101011196:A:C	50	100	0.98	0.1699
10:101011446:T:C	50	96	0.85	0.04956
10:101011816:G:A	50	98	0.96	0.2947
10:101012368:G:C	50	98	0.96	0.01126
10:101012454:A:G	50	94	0.93	0.05973
10:101012499:G:A	50	96	0.97	0.05901
10:101012526:A:C	50	98	0.97	0.4405
10:101012899:G:A	50	100	0.91	0.02633
10:101012963:C:T	50	96	0.93	0.0581
10:101013083:T:C	50	96	0.95	0.1712
10:101013254:C:T	50	98	0.97	0.3451
10:101013357:G:A	50	98	0.94	0.01126
10:101013417:A:G	50	100	0.96	0.02578
10:101013503:T:C	50	98	0.77	0.03558
10:101013613:T:C	50	100	0.97	0.01235
10:101013872:T:C	49	98	0.89	0.1462
10:101014358:G:A	50	100	0.78	0.01035
10:101014811:A:G	50	78	0.83	0.2113
10:101015098:G:A	50	98	0.9	0.04394
10:101015232:G:A	50	98	0.78	0.02469
10:101015244:C:T	50	82	0.83	0.3804
10:101015270:G:T	50	86	0.81	0.1135
10:101015448:T:C	50	92	0.82	0.3268
10:101015959:G:A	50	98	0.92	0.06354
10:101016611:A:G	50	100	0.94	0.06863
10:101016641:C:G	50	98	0.94	0.3537
10:101017062:G:A	50	98	0.95	0.06935
10:101017084:G:C	50	100	0.98	0.01416
10:101017113:C:T	50	98	0.95	0.3435
10:101017704:T:C	50	100	0.97	0.3508
10:101017912:G:T	40	90	0.96	0.2562
10:101018011:C:G	50	100	0.96	0.3508
10:101018380:G:A	50	98	0.9	0.0187
10:101019135:G:A	50	100	1	0.0138
10:101019764:G:T	50	100	0.96	0.4185
10:101019782:C:T	50	100	0.96	0.4212
10:101020508:G:A	50	100	0.96	0.2623
10:101020555:G:T	50	100	0.98	0.3359
10:101020881:A:C	50	100	0.96	0.3785
10:101021465:G:A	50	98	0.97	0.1028
10:101022073:G:T	50	100	1	0.01398
10:101022552:A:C	50	98	0.95	0.06009
10:101022690:G:T	50	100	0.85	0.02433
10:101022842:G:A	50	100	1	0.01398
10:101022891:A:G	50	100	0.97	0.3916
10:101022956:C:G	50	100	0.97	0.3909
10:101022967:T:G	50	98	0.96	0.2585
10:101023388:G:C	50	100	0.97	0.282
10:101023664:T:C	50	100	0.99	0.01398
10:101023921:T:C	50	98	0.97	0.3357
10:101024198:T:C	50	98	0.97	0.2903
10:101024345:G:C	50	100	0.98	0.0138
10:101025292:T:C	50	100	0.97	0.396
10:101025610:C:T	50	100	0.94	0.06972
10:101025649:G:A	50	100	0.86	0.01979
10:101025789:T:C	49	98	0.95	0.4443
10:101025790:G:C	50	98	0.94	0.06028
10:101025843:G:A	50	98	0.93	0.01235
10:101025880:C:T	50	96	0.92	0.06137
10:101026014:A:C	50	98	0.95	0.4336
10:101026051:C:T	50	98	0.92	0.0423
10:101026650:T:G	48	93.8	0.89	0.1836
10:101026887:C:A	50	100	0.76	0.02342
10:101027539:G:A	50	98	0.69	0.01979
10:101027834:G:A	50	96	0.87	0.1859
10:101029394:A:G	50	100	0.78	0.02124
10:101030061:C:G	50	100	0.77	0.01126
10:101030305:T:C	50	100	0.85	0.02233
10:101030695:T:C	50	92	0.86	0.4675
10:101031042:C:A	50	96	0.85	0.2228
10:101031129:T:A	50	100	0.96	0.01271
10:101032145:A:G	50	90	0.84	0.2987
10:101032154:C:A	50	92	0.77	0.1002
10:101032337:C:T	50	88	0.79	0.1331
10:101032443:A:G	50	94	0.79	0.08479
10:101032473:G:T	50	92	0.76	0.09114
10:101032538:G:A	50	90	0.74	0.05483
10:101032754:G:C	50	96	0.9	0.03504
10:101033614:G:T	50	100	0.96	0.01761
10:101033751:A:C	50	100	0.96	0.3555
10:101035320:C:T	50	100	0.87	0.02596
10:101035974:G:A	50	100	0.96	0.04739
10:101036062:A:T	50	100	1	0.01707
10:101036200:T:C	50	100	0.97	0.1434
10:101037017:C:T	50	100	0.98	0.2533
10:101037502:C:T	50	100	0.96	0.1391
10:101038589:T:C	50	100	0.99	0.3366
10:101039925:C:A	50	100	0.96	0.04484
10:101040603:A:G	50	100	0.99	0.3767
10:101040671:C:T	50	100	0.88	0.01452
10:101041513:T:G	48	100	0.94	0.01144
10:101041678:C:T	50	100	0.98	0.02887
10:101042637:G:T	50	100	0.97	0.1839
10:101042674:G:A	50	100	0.96	0.01325
10:101042813:T:C	50	100	0.98	0.3223
10:101044216:G:A	50	98	0.98	0.1652
10:101044468:C:A	50	96	1	0.2536
10:101044725:T:C	50	94	0.96	0.1104
10:101044759:T:C	49	89.8	0.99	0.2498
10:101044761:T:C	49	89.8	0.98	0.2974
10:101045153:G:A	50	98	1	0.26
10:101046040:C:T	50	100	0.95	0.04466
10:101046306:T:A	50	100	0.84	0.02215
10:101046758:T:C	50	100	0.98	0.03322
10:101046908:G:A	50	100	1	0.3566
10:101046915:T:C	50	100	1	0.01816
10:101047933:C:T	50	100	0.99	0.2008
10:101049094:C:A	50	100	1	0.3408
10:101049901:G:T	50	98	0.96	0.01979
10:101049966:G:C	50	100	1	0.2567
10:101050958:T:C	50	98	1	0.2551
10:101052619:A:G	50	100	1	0.01634
10:101052830:T:C	50	100	0.98	0.1107
10:101052962:A:G	50	100	0.99	0.3435
10:101053436:G:A	50	98	1	0.3126
10:101053488:T:G	50	100	0.98	0.1106
10:101053597:T:C	50	100	1	0.3571
10:101054077:A:C	50	100	0.98	0.01035
10:101055422:G:A	50	100	0.94	0.01779
10:101055447:G:C	50	100	1	0.01725
10:101055745:C:T	50	100	0.98	0.02887
10:101056560:G:A	50	100	0.93	0.02633
10:101056564:G:A	49	100	0.93	0.02651
10:101056597:G:A	49	98	0.88	0.03159
10:101056837:G:A	50	100	1	0.3304
10:101057394:G:A	50	100	1	0.3076
10:101057969:G:A	50	100	0.98	0.1442
10:101058354:A:G	47	93.6	1	0.3571
10:101058923:A:G	50	100	1	0.3308
10:101059293:A:G	50	98	0.98	0.1529
10:101060635:C:T	50	100	0.99	0.05719
10:101062164:C:T	50	100	0.96	0.1024
10:101063667:G:C	50	96	0.99	0.1776
10:101063810:G:A	50	100	0.99	0.0561
10:101064535:G:A	50	98	0.94	0.04793
10:101064592:G:C	50	100	0.99	0.3867
10:101065003:G:T	50	100	0.98	0.1011
10:101065797:G:A	50	100	1	0.0207
10:101065809:T:C	50	100	0.98	0.1625
10:101066719:C:G	50	100	0.97	0.02052
10:101067128:G:T	50	100	0.95	0.03014
10:101067157:G:C	50	100	0.97	0.1694
10:101067471:G:A	50	100	0.98	0.2611
10:101067674:T:G	50	100	0.99	0.2618
10:101068259:G:A	50	96	1	0.4915
10:101068334:G:C	50	100	0.99	0.2533
10:101068424:T:C	50	100	0.98	0.0719
10:101068443:A:G	50	100	0.99	0.2533
10:101068488:T:C	50	100	0.99	0.2531
10:101068711:G:A	50	100	0.99	0.2442
10:101068750:C:A	50	100	1	0.01834
10:101068778:A:T	50	100	0.99	0.2444
10:101068863:C:T	50	94	0.99	0.2838
10:101069257:G:A	50	100	0.99	0.2446
10:101069407:A:G	50	98	0.99	0.1983
10:101069439:T:G	50	100	0.99	0.2447
10:101069558:T:A	50	100	0.99	0.2449
10:101069584:T:A	50	100	0.99	0.2449
10:101069638:C:T	50	100	0.99	0.2447
10:101069707:C:T	50	100	0.99	0.2446
10:101070365:T:C	50	100	0.98	0.1451
10:101070752:C:A	50	100	0.99	0.08824
10:101070951:G:T	50	100	0.94	0.02524
10:101071186:C:T	50	100	0.99	0.08769
10:101072714:T:C	50	100	0.98	0.02941
10:101072755:C:T	50	100	0.97	0.04085
10:101073139:C:T	50	100	0.98	0.06118
10:101073158:G:A	50	100	0.98	0.06118
10:101073168:G:A	50	98	0.99	0.3081
10:101073263:G:T	50	96	0.97	0.04757
10:101073307:T:C	50	100	0.99	0.1999
10:101074116:G:A	50	98	0.98	0.3424
10:101074571:T:A	50	100	0.97	0.0472
10:101074580:G:T	50	96	1	0.4906
10:101074797:A:G	50	98	0.98	0.2634
10:101075497:C:T	50	96	0.99	0.3355
10:101075614:T:A	50	98	0.75	0.01289
10:101076161:A:G	50	100	0.99	0.1184
10:101076522:C:G	50	98	1	0.3364
10:101077869:G:T	50	98	0.93	0.06663
10:101078054:G:A	50	98	1	0.4927
10:101078148:A:G	50	98	1	0.3232
10:101078187:A:G	50	98	1	0.323
10:101078619:C:T	50	100	1	0.03686
10:101079621:G:T	50	100	0.98	0.07662
10:101079674:C:T	50	100	1	0.02052
10:101079688:C:T	50	100	0.94	0.03141
10:101080346:T:C	50	98	1	0.01852
10:101080478:C:T	50	98	0.99	0.4991
10:101081272:A:G	50	98	1	0.4922
10:101081480:G:A	50	100	1	0.03794
10:101081834:C:A	50	100	0.99	0.06917
10:101081949:C:A	50	100	0.99	0.0679
10:101082176:T:C	50	96	1	0.4951
10:101082193:A:G	48	97.9	1	0.4366
10:101082470:C:T	50	100	0.99	0.06935
10:101082579:G:A	50	100	0.98	0.02124
10:101083161:G:A	50	98	1	0.01834
10:101083204:T:C	50	98	0.99	0.3382
10:101083466:G:A	50	98	0.99	0.3344
10:101084182:G:A	50	100	1	0.02796
10:101084210:G:A	50	100	0.93	0.01852
10:101084244:C:T	50	100	0.98	0.102
10:101084953:C:T	50	100	1	0.4374
10:101085484:G:A	50	100	0.98	0.1558
10:101085957:G:A	50	100	0.99	0.09223
10:101086044:G:A	50	100	0.99	0.0906
10:101086183:C:T	50	100	0.99	0.09078
10:101086351:C:G	50	100	0.99	0.2108
10:101086448:A:G	50	98	1	0.1285
10:101086698:G:A	50	100	1	0.01144
10:101086753:T:C	50	100	1	0.325
10:101087474:T:C	50	100	1	0.02415
10:101087480:T:C	50	100	0.98	0.07553
10:101088102:G:A	50	100	0.92	0.01198
10:101089077:G:A	50	100	1	0.3266
10:101089148:G:C	50	100	0.99	0.2297
10:101089192:C:T	50	100	1	0.01725
10:101089272:G:A	50	100	1	0.01198
10:101089698:A:G	50	100	1	0.1175
10:101089923:G:C	50	98	0.94	0.0345
10:101090264:A:G	50	100	1	0.0118
10:101090328:T:C	50	100	1	0.1037
10:101090448:T:C	50	100	0.99	0.09078
10:101090534:C:T	50	100	1	0.3328
10:101090948:T:A	50	100	0.99	0.0817
10:101091324:A:G	50	100	1	0.0216
10:101091420:C:G	50	100	0.99	0.2108
10:101091630:A:C	50	100	1	0.3241
10:101092859:G:A	50	98	0.98	0.07516
10:101093432:A:G	50	100	1	0.4735
10:101093458:A:G	50	98	1	0.4755
10:101093461:C:T	50	100	1	0.02015
10:101093813:C:G	50	100	1	0.3321
10:101094416:G:A	50	100	1	0.02814
10:101094540:A:G	50	100	1	0.4657
10:101094907:C:T	50	100	1	0.3263
10:101095666:G:A	50	100	1	0.1066
10:101095883:G:A	50	98	0.98	0.3094
10:101096082:T:C	50	100	0.99	0.3626
10:101096439:G:T	50	100	0.95	0.03286
10:101096726:T:A	50	100	0.98	0.1313
10:101097541:G:A	50	100	1	0.01452
10:101097571:G:C	50	100	0.98	0.03268
10:101098470:A:G	50	100	0.99	0.3152
10:101099416:T:C	50	94	0.92	0.02796
10:101099704:G:A	50	100	0.99	0.3226
10:101100973:C:T	50	100	0.99	0.3141
10:101101499:C:T	50	100	0.99	0.3057
10:101101743:A:C	50	100	0.98	0.1017
10:101101745:G:A	50	100	0.99	0.2081
10:101101751:T:C	50	100	0.99	0.3057
10:101102759:A:G	50	100	1	0.01035
10:101102840:C:G	50	100	0.99	0.3248
10:101103170:T:C	50	100	1	0.3399
10:101103340:G:A	50	100	0.99	0.3057
10:101103550:A:T	50	100	1	0.1236
10:101103826:A:G	50	100	1	0.01271
10:101104293:C:T	50	98	0.99	0.3059
10:101104895:G:A	50	100	1	0.1233
10:101104996:C:T	50	100	0.99	0.4704
10:101105171:A:G	50	100	0.99	0.3057
10:101105236:T:C	49	100	1	0.01035
10:101105312:A:G	50	100	0.77	0.01035
10:101105744:T:C	50	100	1	0.01035
10:101106078:A:G	50	100	1	0.01035
10:101106094:C:T	50	100	1	0.03595
10:101106156:T:C	50	100	0.98	0.2088
10:101106232:G:A	50	100	0.99	0.3061
10:101106330:C:T	50	100	0.99	0.3442
10:101107300:C:T	50	100	1	0.3061
10:101107541:C:G	50	100	0.99	0.323
10:101107660:C:T	50	100	1	0.3054
10:101107765:G:A	50	100	1	0.1253
10:101108111:C:T	50	100	1	0.3166
10:101108400:C:G	50	100	1	0.01543
10:101108413:T:C	50	100	0.99	0.3241
10:101108551:C:T	50	100	1	0.01543
10:101108705:T:C	50	100	1	0.01543
10:101108747:T:C	50	100	1	0.01707
10:101108894:T:C	50	100	1	0.01543
10:101108896:T:C	50	100	1	0.01707
10:101108937:C:T	50	100	1	0.01598
10:101110017:A:G	50	98	0.99	0.3183
10:101110545:C:T	50	100	1	0.01107
10:101111774:T:C	50	100	0.99	0.4426
10:101111875:T:C	50	100	0.98	0.4434
10:101112325:C:T	50	100	1	0.02124
10:101112600:G:C	50	100	1	0.0423
10:101112941:T:C	50	100	0.99	0.1511
10:101112966:C:T	50	100	0.99	0.1494
10:101112981:T:C	50	100	0.99	0.1498
10:101113220:C:T	50	100	1	0.1501
10:101113290:C:T	49	100	0.99	0.06427
10:101113582:C:T	50	100	1	0.1512
10:101113851:C:G	50	100	0.98	0.1634
10:101114044:G:A	50	96	0.77	0.01017
10:101114258:A:G	50	100	1	0.1514
10:101114632:T:C	50	100	0.88	0.02705
10:101114646:T:C	50	100	0.99	0.4452
10:101114911:T:C	50	100	0.99	0.4452
10:101114997:T:C	50	100	0.99	0.4454
10:101115497:A:T	50	100	0.99	0.4477
10:101115503:G:T	50	100	0.99	0.4497
10:101115509:G:T	50	100	0.99	0.4419
10:101115518:C:T	50	98	0.98	0.3043
10:101115521:T:C	50	98	0.88	0.02959
10:101115658:T:C	49	100	0.99	0.4499
10:101115799:T:C	50	100	0.99	0.4504
10:101116009:A:T	50	100	0.99	0.4503
10:101116173:T:C	50	100	0.99	0.4506
10:101116403:G:A	50	100	1	0.1511
10:101116963:C:T	50	100	1	0.1511
10:101117329:C:A	49	100	1	0.1489
10:101117708:C:A	50	100	1	0.1489
10:101117819:G:A	50	100	1	0.1489
10:101117883:A:G	50	100	0.94	0.02088
10:101118068:T:C	50	100	0.91	0.01126
10:101118164:A:T	50	100	1	0.1491
10:101118498:T:C	50	100	1	0.1491
10:101118852:T:A	50	100	1	0.1494
10:101119054:G:A	50	100	1	0.1494
10:101119178:C:G	50	100	1	0.02397
10:101119742:C:A	50	98	0.98	0.07789
10:101119863:A:G	50	100	1	0.1527
10:101119876:G:A	50	100	1	0.01616
10:101120012:G:T	50	98	1	0.1447
10:101120596:T:C	50	98	0.98	0.2424
10:101120657:G:C	50	98	0.99	0.4174
10:101120687:T:C	50	98	0.99	0.2952
10:101120705:C:A	50	100	0.99	0.1701
10:101120727:C:T	50	100	0.98	0.104
10:101120831:A:C	50	100	0.98	0.01271
10:101121036:A:G	50	98	0.98	0.3435
10:101122515:A:C	50	100	0.99	0.1013
10:101122579:T:A	50	100	1	0.02505
10:101122950:C:T	50	100	0.97	0.1806
10:101123121:T:C	50	100	0.93	0.02415
10:101123707:C:G	50	100	0.9	0.01071
10:101123996:T:A	50	100	0.98	0.2422
10:101124094:A:G	50	98	0.99	0.4247
10:101124838:G:A	50	98	0.98	0.07426
10:101124914:T:C	50	100	1	0.02687
10:101124973:T:A	50	100	0.99	0.4207
10:101125233:G:T	50	100	0.98	0.02669
10:101125299:C:T	50	100	0.95	0.01779
10:101125442:G:A	50	100	1	0.1427
10:101126267:G:A	50	100	0.98	0.2605
10:101126793:T:C	49	100	0.94	0.02977
10:101126905:G:C	50	100	0.92	0.0394
10:101127256:G:A	50	100	0.99	0.4604
10:101127406:A:G	50	100	0.98	0.3664
10:101127918:A:G	50	100	0.99	0.335
10:101127928:C:T	50	100	0.99	0.2603
10:101128129:A:C	50	100	0.99	0.2602
10:101128718:A:C	50	98	0.99	0.2663
10:101129182:T:C	50	100	0.99	0.2977
10:101129359:T:C	50	100	0.99	0.2847
10:101129656:G:C	50	98	0.98	0.1866
10:101130337:T:G	50	100	0.99	0.2389
10:101130664:G:A	50	98	0.99	0.1344
10:101131923:G:A	50	100	0.91	0.01525
10:101132933:C:T	50	100	0.99	0.1334
10:101133016:T:C	50	100	0.97	0.03486
10:101133588:C:T	50	96	0.97	0.1422
10:101133821:G:A	50	100	0.88	0.01761
10:101134083:G:A	50	100	0.98	0.1276
10:101135553:G:A	50	100	0.83	0.01598
10:101135555:G:A	50	98	0.97	0.1865
10:101135676:A:G	50	100	0.96	0.03667
10:101135700:C:A	50	100	0.92	0.08025
10:101136293:G:A	50	100	0.98	0.03595
10:101136378:G:A	50	100	0.95	0.2702
10:101137044:G:A	50	96	0.96	0.1881
10:101137092:G:A	50	98	0.97	0.3667
10:101137300:C:T	50	96	0.96	0.1872
10:101137330:C:T	50	96	0.96	0.1963
10:101137436:T:C	50	100	0.95	0.04303
10:101137548:C:T	50	98	0.93	0.08061
10:101137554:A:G	50	96	0.96	0.1992
10:101137902:C:T	50	98	0.97	0.3678
10:101138044:C:T	48	85.4	0.91	0.2228
10:101138111:C:T	50	98	0.95	0.3883
10:101138672:G:C	50	100	0.91	0.03776
10:101138716:G:T	50	100	0.96	0.04539
10:101139167:T:G	50	98	0.94	0.4786
10:101139458:G:A	50	92	0.93	0.144
10:101139512:T:C	50	100	0.96	0.01816
10:101140349:T:A	50	100	0.99	0.04938
10:101140501:G:C	50	100	0.94	0.2781
10:101140558:A:C	50	100	0.97	0.3179
10:101140698:G:A	50	100	0.97	0.3626
10:101140805:G:A	50	100	0.99	0.03341
10:101141267:C:T	50	100	0.98	0.466
10:101141289:A:C	50	100	0.98	0.4889
10:101141506:G:T	50	100	1	0.1786
10:101141859:T:C	50	100	1	0.128
10:101142154:C:T	50	100	1	0.01398
10:101142160:T:C	50	100	1	0.1278
10:101142270:G:T	50	100	1	0.128
10:101142340:G:A	50	100	1	0.1278
10:101142363:T:C	50	98	0.99	0.3704
10:101142438:A:G	50	100	1	0.128
10:101142443:G:A	50	98	1	0.177
10:101142750:A:C	50	100	1	0.1184
10:101142845:A:C	50	100	1	0.1275
10:101143095:A:T	50	100	1	0.1284
10:101143529:G:A	50	100	1	0.03577
10:101143852:A:G	50	100	0.99	0.4668
10:101143910:C:A	50	100	0.99	0.1187
10:101143915:G:T	50	100	0.83	0.01162
10:101143917:A:G	50	100	1	0.0118
10:101144042:C:T	50	100	1	0.01162
10:101144075:G:A	50	100	1	0.02342
10:101144125:G:A	50	100	0.96	0.06064
10:101144150:G:C	50	100	0.93	0.01107
10:101144359:G:T	50	100	1	0.04357
10:101144546:T:C	50	100	1	0.01162
10:101144561:C:T	50	100	1	0.01162
10:101144592:A:G	50	100	0.99	0.4673
10:101144649:C:T	50	100	1	0.03667
10:101144764:G:A	50	100	0.96	0.06064
10:101144952:C:T	50	100	1	0.01434
10:101145074:G:A	50	98	0.97	0.08969
10:101145172:C:T	50	100	1	0.0118
10:101145173:G:A	50	100	1	0.01434
10:101145829:G:A	50	100	1	0.01162
10:101145896:G:A	49	100	0.98	0.01525
10:101145958:C:G	50	100	1	0.01162
10:101146196:C:G	50	100	1	0.08951
10:101146248:G:T	50	100	1	0.01162
10:101146602:C:T	50	100	1	0.01162
10:101146624:G:A	50	100	0.76	0.01997
10:101146638:T:A	50	100	0.99	0.3658
10:101146746:C:A	50	100	1	0.01198
10:101146772:G:T	50	98	0.99	0.4405
10:101146806:G:C	50	100	1	0.01162
10:101146872:G:A	50	98	0.99	0.4405
10:101146974:C:T	50	100	1	0.05556
10:101146985:T:G	50	100	1	0.03649
10:101147293:C:T	50	100	1	0.02288
10:101147538:T:A	50	100	1	0.04412
10:101147803:C:T	50	100	1	0.1158
10:101147979:C:A	50	100	1	0.3074
10:101148013:T:C	50	100	1	0.2958
10:101148316:A:G	50	100	1	0.3077
10:101148486:G:A	50	96	0.99	0.4259
10:101149072:T:A	50	100	0.95	0.148
10:101149156:G:A	50	100	1	0.04339
10:101149376:T:C	50	100	1	0.3074
10:101149487:G:A	50	100	1	0.3074
10:101149670:A:G	50	100	1	0.3036
10:101149908:G:A	50	100	0.99	0.3504
10:101149950:G:T	50	100	1	0.3072
10:101150073:T:G	50	100	1	0.0236
10:101150105:A:G	50	100	1	0.01434
10:101150152:T:C	50	100	0.99	0.3504
10:101150262:C:A	50	100	1	0.307
10:101150399:A:C	50	100	1	0.3072
10:101151078:A:C	50	100	1	0.2958
10:101151198:C:A	50	100	1	0.2959
10:101151287:C:T	50	100	1	0.01307
10:101151522:G:A	50	100	1	0.02378
10:101151816:G:A	50	100	1	0.01162
10:101151896:G:A	50	100	1	0.2958
10:101152163:A:C	50	100	1	0.05556
10:101152208:C:A	50	100	1	0.2509
10:101152217:A:G	50	100	1	0.03522
10:101152269:A:G	50	100	1	0.4256
10:101152452:C:A	50	100	1	0.2958
10:101152546:A:G	50	100	1	0.4408
10:101152757:G:A	49	100	1	0.3072
10:101152892:C:A	50	100	1	0.1759
10:101153200:A:C	50	96	0.9	0.01943
10:101153300:C:T	50	100	1	0.3074
10:101153386:G:A	42	88.1	0.98	0.2355
10:101153666:C:T	50	100	0.99	0.4277
10:101153667:G:A	50	100	1	0.3076
10:101153752:G:T	50	100	1	0.3076
10:101153781:G:A	50	100	1	0.4256
10:101153805:G:A	50	100	1	0.3077
10:101154070:C:T	50	100	1	0.01452
10:101154642:A:T	50	98	0.94	0.04575
10:101154804:T:G	50	98	1	0.3083
10:101154809:T:A	50	100	1	0.3079
10:101154859:G:A	50	100	1	0.2505
10:101154894:A:G	50	100	1	0.3081
10:101154933:A:G	50	100	1	0.3076
10:101155080:C:T	50	100	1	0.3506
10:101155083:C:T	50	100	1	0.3077
10:101155109:G:A	50	100	1	0.3076
10:101155167:G:A	50	100	1	0.01452
10:101155280:T:A	50	100	1	0.1796
10:101155612:C:T	50	98	1	0.2959
10:101155701:A:C	50	100	1	0.1794
10:101155908:G:A	50	100	1	0.4257
10:101155976:G:C	50	100	1	0.4257
10:101155996:G:A	50	100	1	0.4257
10:101156165:G:C	50	100	1	0.0236
10:101156197:A:T	50	100	1	0.4263
10:101156630:C:T	50	100	1	0.2665
10:101156645:C:T	50	100	1	0.4372
10:101156866:G:A	50	100	1	0.1801
10:101156889:G:A	50	100	0.99	0.2636
10:101157005:G:A	50	100	0.99	0.2653
10:101157190:G:A	50	100	1	0.03631
10:101157251:T:C	50	100	0.98	0.01017
10:101157469:A:G	50	100	1	0.05556
10:101157633:C:T	50	100	1	0.01471
10:101157634:A:G	50	98	1	0.2961
10:101157682:G:T	50	100	1	0.2968
10:101157755:T:C	50	100	1	0.01434
10:101157837:C:T	50	100	1	0.01144
10:101158160:A:G	50	98	1	0.4764
10:101158623:A:G	50	98	1	0.4878
10:101159043:G:A	50	98	0.99	0.2331
10:101159296:A:G	50	100	0.91	0.05501
10:101159344:C:G	50	100	1	0.1776
10:101159635:A:G	49	100	1	0.1776
10:101159745:T:C	50	100	1	0.01325
10:101159822:A:C	50	100	1	0.3844
10:101159855:C:G	50	100	1	0.2938
10:101159859:G:A	50	100	1	0.3842
10:101159874:C:T	49	100	1	0.0354
10:101160075:C:T	50	100	1	0.02996
10:101160430:A:G	50	100	1	0.2809
10:101160941:T:G	50	100	0.98	0.2106
10:101160989:A:G	50	98	0.92	0.1491
10:101161025:C:T	50	100	0.73	0.01852
10:101161059:C:T	50	100	1	0.03014
10:101161140:C:T	50	100	1	0.2108
10:101161345:G:A	50	100	1	0.02977
10:101161913:T:C	50	100	0.99	0.211
10:101161934:T:G	50	100	1	0.02778
10:101162740:C:G	50	100	1	0.02977
10:101163354:A:T	50	100	1	0.2128
10:101163607:G:T	49	98	0.99	0.2097
10:101163800:C:T	50	100	1	0.3052
10:101163913:G:A	50	100	1	0.3052
10:101163967:A:G	50	100	0.94	0.02669
10:101164071:A:G	50	100	1	0.09405
10:101164180:G:A	50	100	1	0.305
10:101164314:G:T	50	100	1	0.01198
10:101164606:G:T	50	100	0.98	0.1391
10:101164610:C:T	50	100	1	0.04176
10:101164810:C:T	50	100	1	0.3571
10:101165334:T:A	50	100	1	0.4049
10:101165366:T:C	50	100	1	0.2585
10:101165572:C:T	50	100	1	0.3617
10:101165610:T:C	50	100	1	0.2057
10:101165635:C:T	50	100	1	0.04158
10:101165748:T:C	50	100	1	0.405
10:101165787:C:T	50	100	1	0.1494
10:101166200:A:G	50	100	1	0.2101
10:101166230:T:C	50	100	0.94	0.01434
10:101166321:G:A	50	100	1	0.2097
10:101166990:G:A	50	100	1	0.01525
10:101167009:C:A	50	100	1	0.2151
10:101167515:G:T	50	100	1	0.0354
10:101167583:G:A	50	100	1	0.0354
10:101167639:T:C	50	100	1	0.405
10:101167726:T:C	50	100	0.95	0.06282
10:101168167:T:C	50	100	1	0.08333
10:101168227:A:G	50	100	1	0.1825
10:101168263:A:T	50	100	0.99	0.08315
10:101168374:T:C	50	100	1	0.1826
10:101168791:C:T	50	100	1	0.3767
10:101169004:G:T	50	100	1	0.0354
10:101169696:T:C	50	88	0.85	0.08079
10:101169697:T:C	49	85.7	0.97	0.2852
10:101169698:T:C	43	90.7	0.63	0.01344
10:101169808:G:A	50	100	1	0.05374
10:101169875:T:G	50	100	1	0.04357
10:101169876:T:G	50	100	1	0.04357
10:101169947:C:G	50	100	1	0.04357
10:101170272:A:G	50	98	1	0.3627
10:101170763:A:C	50	98	1	0.07407
10:101170765:T:C	49	95.9	0.93	0.01707
10:101170786:G:A	49	100	1	0.01507
10:101170901:C:A	50	100	1	0.05374
10:101170973:G:C	50	98	0.97	0.1374
10:101171097:C:T	50	100	1	0.2732
10:101171152:C:T	50	100	1	0.08896
10:101171315:T:A	50	100	1	0.01198
10:101171355:C:T	50	100	0.94	0.02669
10:101171424:A:C	50	100	1	0.01543
10:101172170:C:T	50	100	0.98	0.01961
10:101172189:G:A	50	100	1	0.376
10:101172220:A:T	50	100	1	0.04357
10:101172268:G:T	50	100	0.95	0.02977
10:101172496:G:A	50	100	1	0.0472
10:101172775:G:A	50	100	1	0.1077
10:101172930:G:C	50	100	0.99	0.1845
10:101172934:G:T	50	100	1	0.06064
10:101173019:G:T	50	100	1	0.10780000000000001
10:101173201:G:A	50	100	0.97	0.05683
10:101173202:C:T	50	98	1	0.1612
10:101173294:C:T	50	100	1	0.2088
10:101173759:A:C	50	100	1	0.0354
10:101173841:A:G	50	100	1	0.05374
10:101173842:T:G	50	100	1	0.01525
10:101174125:A:G	50	100	1	0.05247
10:101174406:G:A	50	100	0.99	0.4597
10:101174963:G:A	50	100	0.99	0.2482
10:101175039:C:T	50	100	0.99	0.3023
10:101175293:A:T	50	98	0.96	0.2567
10:101175304:C:T	50	100	0.98	0.3727
10:101175328:A:C	50	100	0.99	0.2478
10:101175451:T:C	49	100	1	0.07807
10:101176142:C:T	50	98	0.98	0.2662
10:101176654:C:T	50	98	0.99	0.2249
10:101176742:C:G	50	100	0.98	0.2177
10:101176889:C:T	50	94	0.89	0.04684
10:101176902:C:T	50	100	1	0.01561
10:101177021:T:C	50	100	0.99	0.05737
10:101177090:G:A	50	100	1	0.01507
10:101177122:C:T	50	100	0.98	0.2505
10:101177330:C:G	50	100	0.98	0.04357
10:101177522:C:T	50	100	1	0.01253
10:101177837:G:A	50	100	0.98	0.05864
10:101178246:A:G	50	100	0.99	0.2358
10:101178431:T:C	50	100	0.99	0.0886
10:101178541:G:C	50	100	1	0.0886
10:101178644:T:C	50	100	0.99	0.272
10:101178651:G:A	50	100	0.99	0.2874
10:101178740:T:C	50	100	1	0.01489
10:101178781:T:A	50	100	0.9	0.01216
10:101178878:T:A	50	100	1	0.03558
10:101178925:T:C	50	100	1	0.0886
10:101178930:G:T	50	100	0.99	0.3611
10:101179729:C:T	50	100	0.99	0.06954
10:101179784:C:T	50	100	1	0.01253
10:101180568:G:A	50	100	1	0.0354
10:101181163:A:G	50	100	1	0.0354
10:101181299:A:G	50	100	1	0.3598
10:101181635:C:T	50	100	1	0.08896
10:101182083:A:C	50	100	1	0.3742
10:101182208:A:T	50	100	0.97	0.3163
10:101182481:C:T	50	98	0.99	0.2878
10:101182564:T:G	50	100	0.97	0.3152
10:101182932:C:G	50	100	1	0.2371
10:101183217:A:T	50	100	0.99	0.2881
10:101183448:C:T	50	100	1	0.08914
10:101183544:C:T	50	100	1	0.08914
10:101184001:G:A	50	100	1	0.03558
10:101184080:G:T	50	100	0.96	0.2151
10:101184168:G:A	50	98	0.93	0.01725
10:101184589:G:A	50	100	0.99	0.2859
10:101184624:G:C	50	100	1	0.09241
10:101184816:G:A	50	100	0.95	0.04902
10:101184860:A:T	50	98	0.93	0.01688
10:101185138:G:A	50	100	0.98	0.01053
10:101185434:C:T	50	100	1	0.08896
10:101185554:A:G	50	100	0.99	0.2894
10:101185677:C:G	50	100	0.99	0.07444
10:101185737:T:A	50	100	1	0.08896
10:101185785:G:A	50	100	0.99	0.08896
10:101186063:C:T	50	100	0.99	0.08914
10:101186195:G:C	50	100	0.98	0.3827
10:101186312:C:T	50	100	0.97	0.3108
10:101186367:T:G	50	100	0.99	0.01017
10:101186369:G:A	50	100	0.99	0.468
10:101186595:C:T	50	100	1	0.01489
10:101186609:A:C	50	100	1	0.01489
10:101186924:A:G	50	100	0.73	0.01997
10:101187329:T:C	50	98	0.96	0.3161
10:101187703:A:C	50	100	0.89	0.1082
10:101187819:G:A	50	100	0.99	0.0886
10:101187943:C:T	50	98	0.99	0.08896
10:101187966:A:G	50	96	0.98	0.2894
10:101188022:G:A	50	96	0.97	0.469
10:101188565:G:A	49	100	0.99	0.08914
10:101188846:C:A	50	100	0.97	0.06554
10:101188901:C:G	50	100	1	0.01434
10:101188948:C:T	50	100	0.94	0.01344
10:101189177:G:A	50	100	0.98	0.209
10:101189471:G:A	50	100	0.98	0.0581
10:101189482:C:T	50	100	0.98	0.03613
10:101189699:C:A	50	100	0.95	0.03649
10:101189764:G:C	50	100	0.89	0.01271
10:101190772:G:C	50	100	0.95	0.02669
10:101190798:T:G	50	100	1	0.01344
10:101190923:C:T	50	94	0.96	0.4317
10:101191228:G:A	50	100	0.94	0.0118
10:101191444:G:A	50	100	0.99	0.02106
10:101191790:T:C	50	92	0.94	0.1877
10:101191791:G:A	50	100	0.92	0.03522
10:101191918:A:G	50	100	1	0.03486
10:101192474:G:A	50	100	1	0.01253
10:101192536:C:G	50	96	0.97	0.4069
10:101192725:C:G	50	100	0.99	0.02524
10:101193786:G:A	50	100	0.97	0.01906
10:101193810:G:A	50	98	0.93	0.06536
10:101194210:T:A	50	98	0.94	0.03395
10:101194531:G:T	50	94	0.97	0.4276
10:101194581:G:C	50	96	0.97	0.4653
10:101194644:A:C	50	92	0.96	0.4011
10:101194718:C:T	50	96	0.92	0.2515
10:101195140:G:T	50	98	0.91	0.1053
10:101195211:G:A	50	94	0.96	0.4655
10:101195365:G:A	50	100	0.97	0.05301
10:101195537:A:G	50	92	0.94	0.1885
10:101195800:C:T	50	94	0.95	0.4608
10:101195924:C:T	50	98	0.93	0.05919
10:101195951:C:T	50	100	0.99	0.02705
10:101196195:A:G	50	100	0.98	0.05229
10:101196572:G:T	50	100	0.93	0.02723
10:101196635:C:T	50	100	0.98	0.05265
10:101196756:G:A	50	98	0.89	0.0305
10:101196849:A:G	50	100	0.91	0.04466
10:101198485:C:G	50	92	0.92	0.4748
10:101198582:C:T	50	94	0.96	0.4771
10:101198774:G:A	50	98	0.96	0.3542
10:101198938:A:G	50	100	0.97	0.1948
10:101199410:G:A	50	98	1	0.02941
10:101199537:A:T	50	100	1	0.02941
10:101199930:A:G	50	100	0.98	0.03413
10:101200002:T:G	50	98	0.98	0.228
10:101200304:C:T	50	100	0.98	0.2475
10:101200357:C:T	50	98	0.97	0.3459
10:101201009:G:A	50	98	1	0.0345
10:101201121:T:A	50	100	1	0.02941
10:101201200:G:C	50	98	0.99	0.1737
10:101201205:G:A	50	100	0.94	0.03341
10:101201400:C:A	50	100	0.97	0.134
10:101201425:G:A	50	98	0.99	0.1741
10:101201524:G:C	50	98	0.81	0.04412
10:101201821:G:C	50	100	1	0.0345
10:101201977:G:A	50	100	0.97	0.1009
10:101201988:A:G	50	96	1	0.3905
10:101202196:C:T	50	100	1	0.03468
10:101202377:A:T	50	100	0.98	0.2122
10:101202493:T:C	50	100	0.97	0.3134
10:101203015:C:T	50	98	0.98	0.1525
10:101203059:C:A	50	100	0.98	0.1147
10:101203173:T:G	50	98	1	0.4021
10:101203406:C:T	50	100	0.94	0.0955
10:101203508:C:T	50	100	0.96	0.0955
10:101203962:C:T	50	98	0.98	0.1656
10:101203998:G:A	50	100	1	0.0345
10:101204293:A:T	50	100	0.96	0.02796
10:101204318:C:A	50	96	0.98	0.3798
10:101204755:C:T	50	100	0.99	0.2204
10:101204847:G:A	50	98	0.99	0.3956
10:101205342:G:A	49	100	0.93	0.03504
10:101205552:G:A	50	98	0.99	0.3351
10:101206202:T:C	50	100	1	0.02941
10:101206657:A:T	50	96	0.96	0.24
10:101206898:G:A	50	100	1	0.02941
10:101206954:G:A	50	100	0.99	0.03431
10:101207230:C:T	50	98	0.92	0.02887
10:101207945:G:A	50	98	0.86	0.02923
10:101208640:A:T	50	100	0.9	0.02378
10:101208983:A:T	50	100	0.96	0.03395
10:101209121:T:A	50	98	0.97	0.3511
10:101209125:C:T	50	100	0.96	0.3379
10:101210142:T:G	50	94	0.97	0.217
10:101210215:T:C	50	94	0.97	0.4432
10:101210296:G:A	50	100	0.97	0.03268
10:101210332:C:T	50	100	1	0.04357
10:101210404:T:C	50	94	0.99	0.1968
10:101211646:T:C	50	100	0.95	0.01362
10:101211763:A:G	50	98	1	0.1723
10:101211811:G:A	50	100	1	0.04375
10:101211860:T:C	50	100	0.95	0.01362
10:101212211:A:G	50	94	0.96	0.4481
10:101212938:T:C	50	92	0.96	0.4726
10:101213179:C:T	50	98	0.98	0.02342
10:101214002:C:T	50	94	0.71	0.01761
10:101214115:A:G	50	98	0.99	0.4644
10:101214133:C:T	50	96	0.98	0.1708
10:101214352:A:C	50	100	0.99	0.226
10:101215083:C:T	50	98	0.98	0.1725
10:101215254:G:T	50	100	0.99	0.03776
10:101215689:C:A	50	100	0.99	0.03105
10:101216249:C:G	50	98	1	0.09368
10:101216904:C:T	50	98	1	0.09368
10:101219450:T:C	50	100	1	0.3647
10:101219732:C:T	50	94	0.93	0.06718
10:101219798:C:T	50	98	0.99	0.1449
10:101220399:T:C	50	100	1	0.4265
10:101220490:C:T	50	100	1	0.01071
10:101220851:A:G	50	100	1	0.01816
10:101221142:G:A	50	100	1	0.03631
10:101222547:G:C	50	100	0.93	0.01071
10:101222891:T:C	50	98	1	0.4628
10:101222940:T:C	50	100	1	0.2108
10:101223331:C:T	50	100	0.96	0.04339
10:101224688:G:A	50	100	1	0.04357
10:101225564:C:T	50	100	0.93	0.05283
10:101225650:T:C	50	100	1	0.2331
10:101225688:C:A	50	100	1	0.01452
10:101226187:G:A	50	100	1	0.02741
10:101226832:A:C	50	100	1	0.4624
10:101228588:G:A	50	100	1	0.1718
10:101229325:C:T	50	100	0.98	0.02088
10:101230170:G:A	50	100	0.99	0.01398
10:101231874:G:A	50	98	1	0.02869
10:101231902:A:G	50	100	0.99	0.2322
10:101231939:C:T	50	100	0.99	0.1932
10:101232291:C:T	50	100	1	0.0305
10:101232972:A:G	50	100	0.98	0.02233
10:101232975:G:A	50	98	0.79	0.02288
10:101233892:G:A	50	100	1	0.2309
10:101235531:A:G	50	98	0.86	0.06209
10:101236039:T:C	50	100	0.99	0.4392
10:101236605:C:T	49	100	0.96	0.1416
10:101237006:A:T	50	100	1	0.04448
10:101237007:G:A	50	100	0.99	0.169
10:101237297:A:G	50	98	0.99	0.02251
10:101237693:C:T	50	100	0.99	0.4601
10:101237824:G:A	50	100	0.99	0.4597
10:101237846:T:C	50	98	0.99	0.02215
10:101237870:G:A	50	98	0.99	0.02215
10:101238760:C:T	50	100	0.99	0.02052
10:101238957:G:A	50	100	0.94	0.05428
10:101239262:A:G	50	100	0.98	0.1503
10:101239704:A:G	50	88	0.71	0.04248
10:101239997:C:T	50	100	0.97	0.345
10:101240459:T:C	50	98	1	0.0187
10:101241298:C:T	50	98	0.96	0.132
10:101241862:C:T	50	98	0.96	0.1594
10:101242252:G:T	50	100	0.97	0.01307
10:101242306:G:A	50	100	0.98	0.04902
10:101244680:C:T	50	100	1	0.01398
10:101244861:T:C	50	100	0.99	0.09513
10:101245466:C:T	50	90	0.88	0.09822
10:101245528:G:A	50	100	0.99	0.07081
10:101245825:G:A	50	100	0.99	0.455
10:101246061:C:T	50	100	0.97	0.1663
10:101246328:T:A	50	100	0.98	0.04648
10:101246487:T:G	50	100	0.98	0.1354
10:101247594:A:C	50	100	0.99	0.07298
10:101247601:G:A	50	100	0.99	0.03558
10:101247883:G:C	50	100	0.97	0.01924
10:101247903:C:T	50	98	0.99	0.4975
10:101247904:T:A	50	98	0.99	0.4971
10:101247991:T:C	50	100	0.98	0.4515
10:101248453:A:T	50	100	0.99	0.06609
10:101249045:G:A	50	98	0.99	0.4601
10:101249443:G:A	50	100	1	0.0187
10:101249704:C:T	50	100	0.98	0.1674
10:101249837:T:C	50	100	0.98	0.1416
10:101250151:A:G	50	100	0.99	0.1445
10:101250229:T:C	50	100	1	0.148
10:101250339:G:A	50	100	1	0.0187
10:101250475:T:C	50	100	0.98	0.159
10:101250862:T:C	50	100	0.99	0.4731
10:101250907:A:G	50	100	1	0.4557
10:101251720:A:T	50	98	0.99	0.2898
10:101252228:C:T	50	100	1	0.0187
10:101252674:C:T	49	100	0.99	0.03686
10:101252933:G:A	49	100	0.99	0.1356
10:101253704:G:C	50	100	1	0.4599
10:101253830:T:A	50	100	0.99	0.06518
10:101254712:G:A	50	100	1	0.1314
10:101254875:G:T	50	98	0.99	0.4592
10:101254916:G:A	50	98	0.99	0.2228
10:101254935:C:T	50	98	0.98	0.2231
10:101255439:C:G	50	94	0.79	0.05065
10:101255599:T:A	47	100	1	0.0236
10:101255600:T:C	49	100	0.97	0.04902
10:101255753:A:G	50	100	0.99	0.2226
10:101255787:C:T	50	100	1	0.1554
10:101255807:C:T	50	100	1	0.1336
10:101256070:A:G	50	100	0.99	0.2244
10:101257484:G:T	50	100	0.99	0.222
10:101257489:T:G	50	100	0.99	0.222
10:101257782:T:A	50	100	0.99	0.4009
10:101258564:C:T	50	100	0.98	0.1358
10:101259495:A:C	50	96	0.93	0.1649
10:101259499:C:A	50	94	0.82	0.05229
10:101259595:G:A	50	100	0.99	0.2206
10:101259732:C:T	50	100	0.96	0.02033
10:101259809:A:T	50	98	0.98	0.06373
10:101260127:G:A	50	100	0.99	0.2246
10:101261349:C:T	50	100	0.99	0.1362
10:101262032:C:A	50	100	0.99	0.1334
10:101262733:G:A	50	100	0.98	0.05882
10:101263256:T:C	50	100	0.99	0.04503
10:101263312:T:C	49	100	0.85	0.02052
10:101263353:A:G	50	100	0.98	0.05138
10:101263440:C:T	50	100	1	0.02306
10:101263925:A:G	50	100	1	0.02324
10:101264133:A:C	50	98	0.97	0.08914
10:101264884:T:C	50	98	0.96	0.1209
10:101265125:G:T	50	100	1	0.02288
10:101265712:T:G	48	93.8	0.98	0.1411
10:101265714:G:T	49	98	0.92	0.0216
10:101265768:A:T	48	97.9	0.87	0.02397
10:101266075:G:A	50	100	1	0.05356
10:101266086:C:T	50	98	0.98	0.1672
10:101266549:G:A	50	98	0.98	0.175
10:101266995:T:C	50	100	1	0.04267
10:101267051:G:T	50	98	0.98	0.1752
10:101267067:T:A	49	83.7	0.94	0.3235
10:101267083:G:A	50	92	0.95	0.1621
10:101267087:A:G	49	89.8	0.94	0.1567
10:101267089:A:G	50	100	0.92	0.02614
10:101267276:G:A	50	100	1	0.04285
10:101267649:T:C	50	100	1	0.1852
10:101267804:G:A	50	100	0.99	0.1204
10:101267886:G:A	50	100	1	0.04267
10:101268169:A:T	50	100	1	0.04267
10:101268690:T:C	50	100	1	0.03649
10:101268854:G:A	50	100	0.99	0.1196
10:101268988:G:A	50	100	0.94	0.01362
10:101269135:A:T	50	100	0.99	0.3306
10:101269198:G:A	50	100	0.99	0.3263
10:101269303:C:A	50	100	0.99	0.323
10:101269477:A:G	50	100	0.99	0.3157
10:101269495:C:T	50	100	0.96	0.01216
10:101269627:A:G	50	100	0.99	0.3074
10:101269630:C:T	50	100	0.99	0.3074
10:101270123:A:C	50	100	0.99	0.3076
10:101270289:C:T	50	100	1	0.1431
10:101270336:G:A	50	100	1	0.1369
10:101270564:T:C	50	98	0.98	0.1574
10:101270728:T:C	50	100	1	0.04303
10:101270803:T:C	50	100	1	0.01725
10:101270966:A:T	50	100	0.83	0.01289
10:101271375:T:G	50	100	0.99	0.1512
10:101271405:C:T	50	100	0.98	0.1195
10:101271766:A:G	45	97.8	0.98	0.4789
10:101272189:A:G	50	100	0.98	0.1636
10:101272213:G:A	50	100	0.99	0.04267
10:101272352:A:G	50	100	0.99	0.3455
10:101272679:A:G	50	96	0.99	0.4693
10:101272724:A:C	50	100	0.98	0.4702
10:101272776:A:G	50	100	0.9	0.02487
10:101273248:G:C	50	100	0.99	0.1193
10:101273369:G:A	50	100	0.98	0.1777
10:101274148:A:G	50	100	0.99	0.4982
10:101274623:A:G	50	100	0.99	0.4975
10:101274775:T:C	50	100	0.99	0.04884
10:101274833:G:A	50	100	0.98	0.1187
10:101275558:G:T	50	100	0.99	0.1173
10:101276534:T:C	50	100	0.97	0.1532
10:101276546:C:T	50	100	0.98	0.1189
10:101276988:C:A	50	100	1	0.02288
10:101277403:C:G	50	100	0.96	0.1256
10:101277824:G:A	50	100	1	0.01089
10:101278237:A:G	50	100	1	0.03286
10:101278487:G:A	50	98	0.97	0.213
10:101278572:C:A	50	100	0.96	0.1267
10:101278629:A:G	50	100	0.97	0.04212
10:101279507:A:C	50	98	0.99	0.3909
10:101279633:A:G	50	98	0.97	0.3573
10:101279786:T:C	50	96	0.98	0.3909
10:101279922:C:T	50	98	0.98	0.1178
10:101280136:C:A	50	94	0.99	0.3515
10:101280781:C:T	50	96	0.99	0.3996
10:101280828:G:A	50	100	0.96	0.01961
10:101281371:T:G	50	100	0.94	0.04176
10:101281384:A:G	50	96	0.99	0.3996
10:101281428:G:A	50	98	0.88	0.02524
10:101281504:C:A	50	96	0.98	0.3515
10:101281517:T:A	50	96	0.99	0.3994
10:101281768:T:C	50	98	0.96	0.128
10:101281819:G:C	50	96	0.98	0.3513
10:101281821:T:C	50	96	0.98	0.3509
10:101281869:T:C	50	96	0.98	0.3991
10:101282162:G:A	50	98	0.98	0.118
10:101282210:G:C	50	96	0.98	0.3531
10:101283675:C:T	50	92	0.99	0.4406
10:101283684:T:C	50	100	0.98	0.03214
10:101283818:C:G	50	98	0.98	0.01743
10:101284011:G:A	50	100	0.98	0.01452
10:101284388:G:C	50	98	0.96	0.1276
10:101284397:C:G	50	98	0.97	0.4448
10:101284401:G:A	50	100	0.99	0.01979
10:101284678:C:T	50	96	0.94	0.1316
10:101285063:G:A	50	92	0.9	0.09441
10:101285589:C:T	50	98	0.97	0.1271
10:101285707:C:T	49	100	0.96	0.01216
10:101285903:A:G	50	100	0.96	0.1868
10:101286058:G:C	50	94	0.98	0.4691
10:101286611:T:G	50	100	0.98	0.04575
10:101287018:G:A	50	98	0.96	0.1088
10:101287301:C:T	50	96	0.98	0.3293
10:101287435:C:T	50	100	0.97	0.1429
10:101287636:T:C	50	98	0.99	0.1828
10:101287912:G:T	50	90	0.95	0.3141
10:101288597:A:G	50	100	0.98	0.2446
10:101288783:G:A	50	100	0.97	0.2593
10:101289238:T:G	50	100	0.99	0.2518
10:101289501:G:A	50	98	0.94	0.1062
10:101289925:T:C	50	98	0.98	0.1305
10:101289951:T:C	50	98	0.98	0.4775
10:101289973:A:T	50	100	0.98	0.3056
10:101290601:C:G	50	98	0.97	0.03341
10:101290656:G:A	50	100	0.98	0.3046
10:101290814:A:G	50	100	0.99	0.1527
10:101291056:G:A	50	100	1	0.02124
10:101291894:A:G	50	100	0.93	0.04503
10:101292035:A:G	49	100	0.99	0.4639
10:101292465:T:C	50	100	0.98	0.146
10:101292607:C:G	50	100	0.97	0.1944
10:101292960:C:T	50	100	0.83	0.01997
10:101293395:A:G	50	100	1	0.01325
10:101293610:G:T	50	100	0.97	0.07335
10:101293909:C:A	50	100	0.99	0.1269
10:101294446:G:A	50	100	0.95	0.0216
10:101294519:G:C	50	100	0.98	0.1269
10:101295225:C:T	50	100	0.99	0.3086
10:101296028:A:G	50	100	1	0.1536
10:101296546:G:A	50	100	1	0.1313
10:101296612:C:T	50	100	0.99	0.1409
10:101296628:C:T	50	100	1	0.1532
10:101296707:T:C	50	100	0.92	0.0207
10:101296777:C:T	50	100	1	0.1314
10:101297434:T:C	50	100	1	0.0216
10:101298644:G:A	50	100	1	0.02124
10:101299234:G:A	50	100	0.97	0.2095
10:101299329:C:T	50	100	1	0.1115
10:101299668:C:T	50	100	0.99	0.07135
10:101299886:C:T	50	100	0.99	0.01834
10:101300143:T:C	50	100	0.93	0.04521
10:101300711:G:A	50	98	0.97	0.02415
10:101301193:A:T	49	100	1	0.4644
10:101301601:G:A	50	100	1	0.05646
10:101301976:A:C	50	100	0.99	0.3014
10:101302516:C:T	50	100	0.99	0.4702
10:101302547:T:A	50	100	1	0.1585
10:101302736:A:G	50	100	0.99	0.2901
10:101303007:C:T	50	100	0.98	0.311
10:101303152:A:G	50	98	0.94	0.02397
10:101303323:G:T	50	100	0.99	0.293
10:101303416:C:T	50	100	1	0.01707
10:101303680:T:C	50	100	1	0.2703
10:101304670:G:A	50	100	0.98	0.05937
10:101305299:G:C	50	100	1	0.264
10:101305842:G:A	50	98	1	0.4982
10:101305965:T:C	50	100	1	0.01997
10:101306032:G:T	50	100	1	0.2337
10:101306128:C:T	50	100	0.99	0.2337
10:101306136:G:A	50	100	1	0.2337
10:101306181:T:C	50	100	1	0.2631
10:101306491:A:G	50	100	1	0.2642
10:101306869:G:A	50	98	1	0.4962
10:101307218:A:G	50	100	1	0.4866
10:101307226:A:G	50	100	0.99	0.4886
10:101307490:T:C	50	100	0.99	0.244
10:101307561:G:T	50	100	0.87	0.01271
10:101307678:C:T	50	100	0.77	0.01144
10:101307930:T:C	50	100	0.98	0.3099
10:101308194:G:A	50	100	0.99	0.4414
10:101308198:C:T	50	100	0.99	0.4414
10:101308519:G:A	50	100	0.98	0.3099
10:101308746:T:C	50	100	0.99	0.4412
10:101308973:A:G	50	100	0.99	0.441
10:101309168:G:T	50	98	0.92	0.0118
10:101309169:T:G	47	83	0.6	0.03595
10:101309170:T:G	50	100	0.98	0.07117
10:101309339:C:T	50	100	0.99	0.4434
10:101310178:G:A	50	98	0.96	0.1153
10:101310229:G:C	50	98	0.97	0.02397
10:101310483:A:G	48	100	0.99	0.1799
10:101310968:C:A	50	100	0.97	0.04248
10:101311278:G:A	50	98	0.97	0.02996
10:101311287:A:G	50	100	0.96	0.04412
10:101311301:T:A	50	96	0.99	0.4711
10:101311652:T:C	50	96	0.99	0.4699
10:101311844:G:A	50	100	1	0.1509
10:101311867:T:C	50	100	1	0.1683
10:101311988:G:A	50	100	1	0.1816
10:101313108:C:T	50	98	0.99	0.09132
10:101313110:G:A	50	100	1	0.2055
10:101313140:G:A	50	98	0.97	0.05683
10:101313409:G:C	50	100	0.98	0.04194
10:101313897:G:A	50	100	0.99	0.2431
10:101314093:A:G	50	100	1	0.211
10:101314247:G:C	46	100	1	0.01289
10:101314302:G:A	48	100	1	0.2111
10:101314484:C:T	50	98	0.99	0.07789
10:101315421:G:A	50	100	0.99	0.2115
10:101315821:G:A	50	100	1	0.2115
10:101315882:A:C	50	96	0.99	0.4673
10:101316391:A:G	50	100	1	0.1973
10:101316401:C:A	50	100	1	0.211
10:101316902:G:A	50	96	0.96	0.1126
10:101317062:C:T	46	84.8	0.96	0.1587
10:101317091:G:C	46	89.1	0.98	0.2097
10:101317145:T:C	50	100	1	0.2106
10:101317237:T:A	50	100	0.98	0.04085
10:101317272:G:A	50	100	1	0.01344
10:101317283:C:G	50	98	0.92	0.04103
10:101317699:A:G	50	100	1	0.01289
10:101317874:G:A	50	100	1	0.209
10:101318495:C:G	50	100	1	0.2135
10:101318989:A:G	50	100	1	0.01525
10:101318994:G:A	50	94	0.88	0.03123
10:101319490:A:G	50	100	0.82	0.01126
10:101319641:C:T	50	100	1	0.01053
10:101319833:G:A	50	100	0.98	0.04593
10:101320228:G:A	50	98	0.99	0.09187
10:101320381:A:G	50	100	1	0.01307
10:101320397:A:G	50	98	0.98	0.07643
10:101321227:G:A	50	100	0.99	0.1966
10:101321456:G:A	50	100	0.98	0.2122
10:101321511:C:T	50	100	0.97	0.04248
10:101321530:T:G	50	96	0.97	0.301
10:101321787:T:A	50	96	0.97	0.07426
10:101322054:C:A	50	96	0.96	0.1538
10:101322214:A:G	50	100	1	0.01053
10:101322636:G:C	50	98	0.94	0.02124
10:101323082:G:A	50	100	0.93	0.01289
10:101323201:G:T	50	84	0.89	0.3119
10:101323204:A:G	50	84	0.89	0.2852
10:101323510:C:G	50	92	0.91	0.04248
10:101323822:C:G	50	100	0.99	0.02015
10:101324221:T:C	50	100	0.97	0.1115
10:101324744:C:T	49	95.9	0.7	0.02524
10:101324941:T:A	50	98	0.97	0.3017
10:101325287:C:G	50	100	0.98	0.1496
10:101326146:A:C	50	100	0.97	0.2633
10:101326184:A:G	50	100	0.99	0.1113
10:101326465:A:G	50	100	0.99	0.1262
10:101326978:C:A	50	100	0.99	0.1113
10:101327766:C:A	50	100	1	0.01144
10:101327776:A:G	50	98	0.99	0.2959
10:101327902:G:A	50	98	0.99	0.2947
10:101328105:A:C	50	98	0.99	0.2954
10:101328136:A:G	50	100	0.99	0.1113
10:101328359:C:T	50	100	0.97	0.05919
10:101328548:T:A	50	98	0.99	0.1612
10:101328926:A:C	50	98	0.99	0.1616
10:101330141:T:A	50	98	0.98	0.4528
10:101331353:G:C	49	93.9	0.97	0.1532
10:101331355:G:C	47	93.6	0.96	0.1619
10:101331357:G:C	50	98	0.96	0.1585
10:101331453:C:T	50	100	0.98	0.05247
10:101332220:T:C	50	100	1	0.01598
10:101333329:G:T	50	100	0.97	0.1118
10:101333551:G:A	50	98	0.98	0.4657
10:101333629:G:A	50	94	0.98	0.2916
10:101333665:G:A	50	96	0.98	0.4653
10:101333699:G:A	47	97.9	0.98	0.1058
10:101333701:G:T	50	100	0.96	0.02814
10:101333945:C:T	50	86	0.96	0.4641
10:101334561:A:G	50	100	0.98	0.1175
10:101335249:G:A	50	98	0.97	0.4673
10:101335265:G:C	50	96	0.99	0.1825
10:101335449:A:G	50	98	1	0.01362
10:101336336:T:C	50	98	0.96	0.04611
10:101336392:G:C	50	100	1	0.05211
10:101336450:A:T	50	100	0.99	0.3749
10:101336458:A:T	50	100	1	0.01071
10:101336650:C:T	50	100	1	0.03831
10:101336797:C:A	50	100	1	0.03831
10:101337276:C:T	50	100	0.98	0.4504
10:101337288:A:G	50	100	0.88	0.02124
10:101337375:A:G	50	100	1	0.01144
10:101337632:C:T	50	98	0.98	0.4305
10:101337647:G:A	50	100	0.93	0.02578
10:101337699:A:G	50	98	0.98	0.3804
10:101338235:A:T	50	98	0.99	0.1543
10:101338366:G:A	50	100	0.96	0.0423
10:101338599:G:A	50	100	1	0.2144
10:101338639:T:C	50	100	1	0.2144
10:101338885:G:A	50	94	0.9	0.1463
10:101338974:G:A	50	96	0.84	0.0118
10:101339058:C:G	50	100	0.94	0.04521
10:101339067:G:A	50	100	0.94	0.02814
10:101339600:A:G	50	100	1	0.2146
10:101339638:G:A	50	98	0.99	0.1443
10:101339769:G:A	50	100	0.99	0.2175
10:101339820:C:T	50	100	1	0.2177
10:101339969:G:A	50	100	1	0.2173
10:101340441:C:T	50	100	0.97	0.0276
10:101341057:C:T	50	100	1	0.161
10:101341115:G:A	50	100	0.99	0.06245
10:101341463:T:A	50	100	1	0.1614
10:101341747:T:C	50	100	0.99	0.3867
10:101342012:T:C	50	100	0.98	0.3662
10:101343098:G:T	50	100	0.99	0.1901
10:101344089:G:A	50	98	0.99	0.1641
10:101344264:G:C	44	100	0.99	0.01053
10:101345070:T:G	50	100	0.96	0.02996
10:101345367:C:G	50	100	0.99	0.197
10:101345970:T:G	50	100	1	0.1587
10:101346504:T:C	50	100	1	0.167
10:101346741:A:G	50	100	1	0.1587
10:101346746:T:C	50	100	0.84	0.01053
10:101346889:G:T	50	100	0.95	0.0443
10:101347364:A:G	49	100	0.99	0.4125
10:101347968:G:T	50	100	0.99	0.102
10:101348333:T:A	50	100	0.97	0.03032
10:101348371:C:T	50	100	1	0.1605
10:101348576:C:G	50	100	1	0.167
10:101348911:G:A	50	100	0.96	0.02433
10:101349309:C:T	50	100	1	0.1672
10:101350281:C:A	50	100	0.99	0.2505
10:101350612:G:A	50	100	1	0.01053
10:101351300:T:C	50	100	0.99	0.3927
10:101352129:A:T	50	98	0.93	0.01325
10:101352408:C:T	50	100	1	0.2502
10:101352826:C:T	50	100	0.84	0.01089
10:101352877:C:T	50	100	0.99	0.1514
10:101352879:A:T	49	100	0.99	0.2471
10:101352953:G:A	50	100	1	0.2505
10:101353111:T:G	50	100	0.99	0.2542
10:101353278:T:C	50	100	0.99	0.2478
10:101354716:G:A	50	98	0.93	0.03177
10:101354898:G:A	50	100	1	0.02015
10:101356322:C:T	50	98	0.99	0.3785
10:101356571:T:C	50	98	1	0.3299
10:101356893:G:A	50	98	1	0.07988
10:101357696:C:T	50	100	0.97	0.02106
10:101357896:G:A	50	100	1	0.2406
10:101358355:T:G	50	100	1	0.3297
10:101358890:G:A	50	100	1	0.2409
10:101358891:C:A	50	100	1	0.2409
10:101358903:A:G	50	100	1	0.3322
10:101359143:A:C	50	100	1	0.3332
10:101359364:G:C	50	100	1	0.3293
10:101359421:C:T	50	100	1	0.327
10:101359496:C:T	50	100	1	0.0394
10:101359529:A:G	50	100	1	0.323
10:101360058:T:A	50	98	1	0.05574
10:101360244:A:G	50	100	1	0.323
10:101361365:C:T	50	100	1	0.01035
10:101361573:G:C	50	100	0.99	0.323
10:101361832:C:T	50	98	0.92	0.02288
10:101362192:T:C	50	100	0.99	0.3261
10:101362252:C:T	50	96	0.85	0.03486
10:101362465:G:A	50	100	0.98	0.11
10:101362641:C:T	50	100	0.99	0.3232
10:101363467:T:G	48	100	0.99	0.2453
10:101363468:C:T	49	100	0.99	0.2482
10:101363769:G:A	50	100	1	0.08025
10:101364280:A:G	50	100	1	0.01707
10:101364700:A:C	50	100	0.99	0.3784
10:101364729:G:C	50	100	0.99	0.3805
10:101364848:G:A	49	100	0.99	0.3293
10:101365143:G:A	50	100	1	0.01797
10:101365148:A:C	50	100	1	0.3798
10:101365785:A:G	50	100	1	0.2438
10:101366830:T:A	21	90.5	0.89	0.02669
10:101367032:T:A	29	79.3	0.93	0.1879
10:101367078:A:T	42	95.2	0.75	0.02215
10:101367080:A:T	30	83.3	0.99	0.1098
10:101367161:C:T	50	100	1	0.07988
10:101367260:A:G	50	100	1	0.3301
10:101368575:G:A	50	100	0.99	0.1211
10:101368646:A:G	50	100	1	0.3293
10:101368888:G:A	50	100	1	0.329
10:101369381:T:C	50	100	1	0.02633
10:101370834:A:G	50	98	0.99	0.02832
10:101370872:A:T	50	98	1	0.02614
10:101371883:G:A	50	100	0.96	0.1173
10:101373492:T:C	50	100	1	0.3791
10:101373749:T:C	50	100	1	0.04285
10:101373866:C:T	50	100	0.99	0.1173
10:101373934:A:C	50	100	1	0.07662
10:101374346:G:A	50	100	1	0.08206
10:101374436:G:A	50	98	1	0.2393
10:101374526:G:T	47	97.9	0.98	0.05102
10:101374790:A:T	50	92	0.87	0.1436
10:101374791:A:T	50	96	1	0.2496
10:101374793:A:G	50	100	1	0.03885
10:101374876:T:C	50	100	1	0.3261
10:101375194:C:T	50	100	1	0.01053
10:101375342:C:T	50	98	1	0.05084
10:101375482:T:C	50	100	1	0.04484
10:101375753:A:G	50	100	1	0.244
10:101376141:T:C	50	100	1	0.3292
10:101376283:C:T	50	100	1	0.1229
10:101376997:T:G	50	100	1	0.3816
10:101377143:C:T	50	100	1	0.2424
10:101377586:G:T	50	100	1	0.3292
10:101378681:C:T	50	100	1	0.08025
10:101378858:G:A	50	100	1	0.08025
10:101379138:G:A	50	100	1	0.3292
10:101379462:T:C	50	100	1	0.04484
10:101380174:A:T	50	98	0.96	0.02033
10:101380203:G:A	50	100	1	0.08025
10:101380703:A:G	50	100	1	0.02088
10:101380901:A:G	50	100	1	0.3804
10:101380971:G:C	50	100	1	0.3292
10:101381211:T:C	50	100	1	0.3292
10:101382008:C:A	39	100	1	0.3288
10:101383507:T:G	50	100	1	0.08025
10:101384274:T:C	50	100	1	0.01017
10:101384442:G:T	50	100	1	0.3292
10:101385224:G:A	50	100	1	0.3292
10:101385303:C:T	50	100	1	0.2418
10:101385330:G:A	49	100	1	0.3264
10:101385618:C:T	48	93.8	0.98	0.3716
10:101385743:A:T	50	100	1	0.3293
10:101386613:A:G	50	100	0.98	0.04829
10:101387402:A:G	50	100	1	0.2422
10:101387768:C:A	50	100	1	0.03885
10:101387836:T:A	50	100	1	0.02433
10:101388219:T:C	50	100	1	0.3811
10:101388255:G:A	50	98	1	0.06463
10:101388601:C:T	50	100	0.98	0.0285
10:101389368:G:A	50	100	1	0.3264
10:101389774:G:A	50	98	1	0.07317
10:101389830:G:T	50	100	1	0.3292
10:101390100:T:G	50	100	1	0.3293
10:101390354:C:T	49	89.8	0.73	0.02596
10:101390423:C:G	50	100	1	0.03885
10:101391058:T:C	50	98	1	0.02814
10:101392025:G:A	50	100	1	0.3814
10:101392610:T:G	50	100	1	0.3292
10:101392658:C:A	50	100	0.99	0.1091
10:101393664:G:C	50	100	1	0.05556
10:101393688:A:T	50	100	1	0.3292
10:101393755:C:G	50	100	0.92	0.03849
10:101393789:C:T	50	100	1	0.2852
10:101394300:C:T	50	100	1	0.3793
10:101394301:G:A	50	100	1	0.2427
10:101394564:A:G	50	98	0.99	0.1104
10:101394592:T:C	50	100	1	0.02397
10:101394639:A:C	50	100	1	0.3292
10:101395159:A:C	50	100	0.99	0.04031
10:101395926:A:G	50	100	0.92	0.02052
10:101396659:G:C	50	100	1	0.08025
10:101396736:G:A	50	100	1	0.3321
10:101396975:G:T	50	100	1	0.3292
10:101397709:T:G	50	100	1	0.03922
10:101397976:A:G	50	100	1	0.01198
10:101398395:C:T	50	100	1	0.3292
10:101398667:C:T	50	100	1	0.3264
10:101399251:A:G	50	100	1	0.3292
10:101399637:T:C	50	100	1	0.3292
10:101399812:C:T	50	100	1	0.3805
10:101400869:C:T	50	100	0.98	0.02796
10:101401051:C:A	50	100	1	0.3738
10:101401131:A:G	50	100	1	0.02633
10:101401636:C:T	50	100	1	0.3292
10:101402160:C:G	49	100	1	0.3293
10:101402573:C:T	50	100	1	0.2878
10:101402869:A:G	50	100	0.99	0.1182
10:101403644:G:A	50	98	1	0.05011
10:101403850:T:C	50	100	1	0.3292
10:101403990:A:G	45	84.4	1	0.3248
10:101404010:A:G	44	84.1	0.77	0.02342
10:101404024:A:T	40	80	0.7	0.04121
10:101404116:C:T	50	100	0.99	0.1166
10:101404175:T:C	50	100	1	0.3313
10:101404220:C:T	50	100	1	0.2382
10:101404282:G:A	50	98	1	0.07081
10:101404585:T:G	50	100	1	0.2377
10:101405431:T:C	50	100	1	0.02433
10:101406101:G:A	50	100	0.93	0.01452
10:101406888:A:G	50	98	1	0.06336
10:101407523:G:A	50	100	1	0.3773
10:101407630:A:G	50	100	1	0.244
10:101407684:C:G	50	100	1	0.03885
10:101407797:A:G	50	100	0.99	0.1184
10:101408769:C:T	50	100	1	0.0118
10:101408990:A:C	50	100	0.97	0.05065
10:101409075:G:A	50	100	1	0.3319
10:101410115:G:T	50	100	1	0.04285
10:101410446:C:A	50	100	1	0.2429
10:101411081:T:C	50	100	1	0.329
10:101411433:G:A	50	98	1	0.3313
10:101412405:G:A	50	100	1	0.01344
10:101413184:G:A	50	100	1	0.2429
10:101413193:C:T	50	100	0.98	0.1089
10:101413748:T:A	50	100	1	0.3288
10:101414023:C:T	50	100	1	0.3765
10:101414039:G:A	50	100	1	0.2429
10:101414218:C:A	50	100	1	0.03885
10:101415367:G:T	50	98	1	0.3255
10:101415551:G:T	37	83.8	0.83	0.05011
10:101415626:C:T	50	100	1	0.07589
10:101415958:T:C	50	100	1	0.3288
10:101416692:G:A	50	100	1	0.2387
10:101417446:C:T	50	100	1	0.3275
10:101417571:A:G	50	100	1	0.03903
10:101417845:T:C	50	100	1	0.333
10:101418448:G:A	50	100	1	0.01688
10:101418750:T:G	50	100	1	0.08025
10:101418757:G:A	50	100	1	0.08025
10:101419248:C:T	50	98	1	0.2549
10:101419549:C:T	50	100	1	0.3785
10:101419604:G:A	50	100	1	0.3319
10:101420579:G:A	50	100	0.94	0.01507
10:101421649:A:G	50	94	1	0.04339
10:101421759:A:G	50	100	1	0.02397
10:101421933:C:T	50	100	0.89	0.02633
10:101422160:A:G	50	100	1	0.08025
10:101422565:T:A	50	100	1	0.3773
10:101422637:A:G	50	100	1	0.329
10:101422843:C:G	50	100	1	0.3263
10:101422959:T:A	50	100	1	0.0216
10:101423470:T:C	50	98	0.99	0.3361
10:101423878:C:G	50	100	1	0.2331
10:101424134:T:G	50	100	1	0.08025
10:101424540:G:A	50	100	1	0.3319
10:101425424:C:A	50	100	1	0.329
10:101425764:C:T	50	100	1	0.08025
10:101425785:G:A	50	100	1	0.04049
10:101426829:C:T	50	100	1	0.3417
10:101427081:G:A	50	100	1	0.3925
10:101427396:G:T	50	100	1	0.339
10:101427425:C:T	50	100	1	0.2331
10:101427530:T:C	50	100	1	0.3388
10:101427549:A:T	50	100	1	0.3361
10:101428164:G:A	50	100	1	0.2382
10:101428444:A:G	50	100	1	0.3382
10:101429316:G:A	50	100	1	0.329
10:101429340:G:A	50	100	1	0.01053
10:101429481:G:T	49	93.9	1	0.3292
10:101431170:G:A	50	96	0.95	0.02651
10:101431238:G:A	50	100	1	0.242
10:101431316:A:G	50	98	1	0.3785
10:101431367:G:A	50	100	1	0.2433
10:101431543:C:T	50	100	1	0.3292
10:101432463:A:G	50	100	1	0.08043
10:101432717:A:G	50	100	1	0.3321
10:101432776:G:T	50	96	1	0.03903
10:101434338:G:T	50	100	1	0.2462
10:101435104:A:G	50	98	1	0.01688
10:101435280:C:T	50	100	1	0.329
10:101435666:A:C	50	100	0.74	0.02869
10:101437962:T:C	50	100	1	0.3428
10:101438198:G:A	50	100	1	0.2377
10:101438297:C:A	50	100	0.99	0.3368
10:101438869:T:A	50	100	1	0.01017
10:101438885:T:C	50	100	1	0.3802
10:101439461:A:G	50	100	1	0.3787
10:101439675:A:C	50	100	1	0.3771
10:101440150:T:C	50	100	1	0.3775
10:101440637:G:A	50	98	1	0.3279
10:101440671:G:A	50	98	1	0.3279
10:101440792:C:G	50	100	0.99	0.1098
10:101440851:C:T	50	98	1	0.3302
10:101441044:A:G	50	100	1	0.3384
10:101441076:G:A	50	100	0.91	0.0118
10:101441506:A:C	50	100	1	0.1207
10:101441825:C:G	50	100	1	0.3377
10:101442118:G:T	50	100	1	0.3765
10:101442128:A:T	50	100	1	0.2455
10:101442284:G:C	49	95.9	0.99	0.3108
10:101442290:G:C	49	89.8	0.98	0.3099
10:101442294:G:C	50	90	1	0.3092
10:101442296:A:C	50	96	0.98	0.3115
10:101442304:G:A	50	92	0.99	0.3097
10:101442683:A:G	50	100	0.99	0.1095
10:101445394:T:C	50	100	1	0.01053
10:101445515:G:A	50	100	1	0.2789
10:101446358:G:A	50	100	1	0.2867
10:101446808:C:T	50	100	1	0.03885
10:101447012:G:A	50	100	0.86	0.01089
10:101447340:T:C	50	100	0.99	0.218
10:101447423:T:A	50	100	0.99	0.2164
10:101448930:G:A	50	100	1	0.01017
10:101449568:A:C	50	100	1	0.378
10:101449579:G:A	50	100	0.99	0.08061
10:101449757:G:T	50	100	1	0.04285
10:101449968:G:T	50	98	0.95	0.01707
10:101450398:G:C	50	100	1	0.3426
10:101451247:C:T	50	100	1	0.04285
10:101453807:G:A	50	100	0.99	0.1104
10:101453870:T:G	50	98	0.99	0.01071
10:101453912:C:G	50	100	1	0.2482
10:101453970:A:G	50	100	0.99	0.01616
10:101454023:G:C	50	100	1	0.339
10:101455141:C:G	50	100	1	0.03885
10:101455163:G:A	50	100	0.98	0.1186
10:101456113:A:G	50	100	1	0.3388
10:101456133:T:C	50	100	1	0.339
10:101456869:T:C	50	100	0.99	0.0285
10:101457389:A:G	50	100	1	0.342
10:101458422:C:T	50	100	1	0.08025
10:101458435:C:G	50	100	1	0.378
10:101458810:A:C	50	100	0.99	0.1097
10:101458814:A:G	50	100	0.99	0.1098
10:101458880:A:G	50	100	1	0.339
10:101459150:T:A	50	100	1	0.02106
10:101459558:G:C	50	100	1	0.08025
10:101460179:A:G	50	100	1	0.3362
10:101460668:G:A	50	100	1	0.3778
10:101460925:C:T	50	100	1	0.3399
10:101461036:G:A	50	100	1	0.08025
10:101461340:T:C	50	100	1	0.02869
10:101461365:T:G	50	100	1	0.04448
10:101461620:G:A	50	100	1	0.03032
10:101462443:G:T	50	100	0.97	0.05084
10:101463050:G:T	47	97.9	1	0.0699
10:101463339:C:T	50	100	1	0.339
10:101463892:C:T	50	100	0.99	0.07208
10:101463918:G:T	50	100	1	0.339
10:101464548:C:T	48	100	0.84	0.02033
10:101464587:C:T	50	96	0.99	0.05628
10:101465587:T:C	50	100	0.95	0.0167
10:101465605:C:T	50	100	1	0.05229
10:101465701:A:G	50	100	1	0.3368
10:101465714:A:C	50	100	1	0.3391
10:101467046:C:A	50	100	1	0.3395
10:101467290:A:G	50	100	1	0.04394
10:101467554:G:A	50	100	1	0.232
10:101467628:G:C	50	100	1	0.3395
10:101469079:C:T	50	100	1	0.3675
10:101469767:T:C	50	100	1	0.2322
10:101469918:C:T	50	100	0.74	0.01035
10:101470052:G:A	50	100	0.99	0.1267
10:101470392:A:G	50	100	1	0.08097
10:101471438:T:C	50	100	0.98	0.03195
10:101471884:A:G	50	100	1	0.1407
10:101474636:C:T	50	100	1	0.3397
10:101474777:C:T	50	100	1	0.08097
10:101475082:C:T	50	100	1	0.2351
10:101475264:G:A	50	100	0.99	0.01598
10:101475396:C:T	50	100	1	0.07662
10:101476001:G:A	48	100	1	0.3397
10:101476683:G:A	49	100	1	0.3397
10:101476697:A:G	50	100	0.99	0.1278
10:101477565:C:T	50	100	1	0.3397
10:101477909:C:T	50	100	0.99	0.01743
10:101478864:C:T	50	100	1	0.3362
10:101478867:A:T	49	100	1	0.3971
10:101479101:A:G	50	100	1	0.08097
10:101481573:A:T	49	100	1	0.3397
10:101481857:C:T	50	100	0.99	0.05029
10:101482093:T:C	50	100	1	0.3397
10:101482516:C:T	50	100	1	0.3397
10:101483330:C:A	50	100	1	0.01707
10:101483533:C:T	50	100	1	0.0699
10:101484063:A:G	50	98	1	0.01797
10:101485201:A:G	50	100	1	0.02106
10:101485363:T:G	50	100	0.97	0.01561
10:101485604:G:C	50	100	1	0.2482
10:101486055:C:G	50	100	0.86	0.01089
10:101486819:G:A	50	100	1	0.05428
10:101486935:C:A	50	100	1	0.0541
10:101487451:A:G	50	100	0.99	0.1233
10:101488293:T:C	50	100	1	0.06391
10:101488820:G:A	50	100	1	0.2329
10:101489211:A:G	50	100	1	0.05029
10:101489279:A:G	50	100	1	0.3675
10:101491638:A:T	50	100	1	0.05356
10:101491651:C:A	50	100	1	0.02433
10:101492632:T:C	50	100	1	0.3397
10:101492681:A:G	50	100	1	0.3397
10:101492740:G:A	50	100	1	0.3655
10:101492847:G:T	50	100	1	0.05011
10:101493551:G:A	50	100	1	0.08097
10:101494610:C:T	50	100	1	0.0541
10:101494958:A:G	50	100	1	0.02614
10:101495092:T:C	50	100	1	0.3397
10:101495653:A:T	50	100	1	0.3978
10:101496788:A:G	50	100	1	0.3397
10:101497112:C:T	50	100	1	0.08079
10:101497180:C:T	50	100	1	0.3397
10:101497376:G:A	50	100	1	0.3428
10:101497408:G:T	50	100	1	0.3397
10:101498193:G:A	50	100	0.97	0.03722
10:101498458:G:A	50	100	1	0.3938
10:101498491:C:T	50	100	0.99	0.3361
10:101498622:A:G	50	100	0.99	0.1231
10:101498667:A:G	50	100	1	0.3397
10:101498729:G:A	50	98	1	0.01162
10:101498736:T:A	50	100	1	0.3397
10:101498860:G:A	50	100	1	0.2484
10:101499078:C:T	50	100	1	0.05011
10:101499105:G:C	50	100	1	0.3397
10:101499280:G:A	50	100	1	0.1195
10:101499283:C:G	50	100	1	0.02124
10:101499739:G:A	50	100	1	0.3373
10:101500257:A:G	50	100	0.97	0.03686
10:101500453:C:T	50	100	1	0.3978
10:101501399:C:T	50	100	1	0.3397
10:101501657:C:T	50	100	1	0.3361
10:101501756:T:C	50	100	1	0.3696
10:101501810:G:A	50	100	1	0.3397
10:101501921:T:C	49	100	1	0.3397
10:101503499:C:T	50	98	0.99	0.07208
10:101504385:A:G	50	100	1	0.2482
10:101504430:T:C	50	100	1	0.3433
10:101504645:G:T	50	100	1	0.2892
10:101505035:G:A	50	100	1	0.3662
10:101505127:G:A	49	91.8	1	0.3397
10:101505129:G:A	46	91.3	1	0.3404
10:101505348:G:A	50	100	0.95	0.01979
10:101505437:G:C	50	98	1	0.3391
10:101505517:A:G	50	100	1	0.3422
10:101505628:A:T	49	93.9	1	0.3667
10:101505635:A:T	50	98	0.98	0.1247
10:101505636:A:T	50	100	0.97	0.01979
10:101505638:A:T	50	100	0.97	0.01761
10:101505647:T:A	50	98	1	0.339
10:101506039:C:T	50	100	1	0.08079
10:101506086:C:G	50	100	1	0.3395
10:101506133:C:T	50	100	1	0.2484
10:101506157:G:A	50	100	1	0.2482
10:101506828:G:A	50	100	1	0.02941
10:101507082:C:T	50	100	1	0.3422
10:101508624:C:T	50	100	1	0.05029
10:101509347:C:T	49	100	0.86	0.02596
10:101509401:C:A	49	98	1	0.3395
10:101509550:A:G	50	88	1	0.3391
10:101509557:T:C	49	83.7	0.99	0.3319
10:101510558:A:G	50	100	1	0.3397
10:101510560:C:T	50	100	1	0.01398
10:101511505:G:A	50	100	1	0.2482
10:101511549:T:G	31	100	0.98	0.1218
10:101512464:C:T	50	100	0.97	0.02687
10:101512892:T:C	50	100	1	0.3395
10:101513021:T:C	50	100	1	0.0541
10:101513340:T:G	50	100	1	0.3395
10:101513972:A:G	50	100	1	0.3395
10:101514483:A:G	50	100	1	0.0541
10:101514672:C:T	50	100	1	0.2344
10:101514855:C:G	50	100	1	0.2344
10:101515512:T:A	50	100	1	0.3395
10:101515615:G:A	50	100	1	0.02052
10:101516763:T:C	50	100	1	0.3433
10:101517935:C:T	36	100	1	0.01979
10:101518090:T:G	50	100	0.99	0.01035
10:101518114:G:A	49	100	1	0.08097
10:101518415:G:A	50	100	1	0.3395
10:101518677:T:C	50	100	1	0.3395
10:101519966:G:C	50	100	0.86	0.01126
10:101520247:G:A	50	100	0.98	0.01162
10:101520263:C:T	50	100	1	0.05029
10:101520556:A:G	50	100	1	0.3395
10:101520625:G:A	50	100	1	0.2344
10:101521307:G:A	50	100	0.99	0.01634
10:101521551:A:G	50	100	0.98	0.1275
10:101521877:C:G	50	100	1	0.3359
10:101521919:G:A	50	100	1	0.3666
10:101521965:C:G	49	100	1	0.3395
10:101522279:G:A	49	100	1	0.3395
10:101523436:G:C	50	100	1	0.337
10:101523936:G:A	50	100	1	0.0541
10:101525414:T:G	50	100	1	0.01707
10:101526143:C:T	50	100	1	0.08115
10:101526569:C:T	50	100	1	0.02923
10:101527475:G:A	50	100	1	0.3395
10:101527786:T:A	50	96	0.96	0.1158
10:101527788:T:A	50	94	0.99	0.1131
10:101527789:C:T	50	94	0.99	0.1097
10:101527790:T:A	50	96	0.99	0.1202
10:101527795:T:C	49	95.9	0.99	0.1245
10:101528679:T:G	50	100	1	0.2482
10:101529153:A:G	50	100	1	0.3395
10:101529555:A:G	50	100	1	0.08097
10:101529561:G:A	50	100	1	0.2482
10:101529986:A:G	50	98	0.96	0.03976
10:101531181:T:A	50	100	1	0.1939
10:101531492:T:C	50	100	1	0.3395
10:101531642:A:C	50	100	1	0.1196
10:101532136:A:C	50	100	1	0.08097
10:101532779:T:C	44	93.2	0.95	0.04085
10:101532781:T:C	44	90.9	0.95	0.05211
10:101532784:G:A	33	84.8	0.87	0.1193
10:101532789:T:C	46	93.5	0.88	0.02814
10:101536935:C:A	50	100	0.97	0.01979
10:101537050:T:C	50	100	1	0.3355
10:101538342:G:T	50	100	0.99	0.03068
10:101538819:A:G	50	100	0.99	0.3399
10:101539028:A:C	50	98	1	0.02705
10:101539176:C:G	50	100	1	0.02397
10:101539510:C:T	50	100	1	0.3397
10:101539562:A:G	50	98	1	0.02614
10:101540015:A:C	50	100	1	0.337
10:101540409:G:A	50	100	1	0.08097
10:101541152:T:C	50	100	1	0.08097
10:101541777:A:C	50	100	1	0.2482
10:101541969:A:G	50	100	0.95	0.02288
10:101542284:T:G	50	100	1	0.2349
10:101543123:A:C	50	100	0.98	0.1225
10:101543734:A:T	50	100	1	0.01198
10:101543910:T:G	50	100	1	0.3395
10:101544277:C:T	50	100	0.99	0.01035
10:101544355:G:A	50	100	1	0.337
10:101544802:T:C	50	100	1	0.2872
10:101544851:A:G	50	100	1	0.0167
10:101545493:T:C	50	100	1	0.2369
10:101546373:A:G	50	100	1	0.2347
10:101546819:G:T	50	100	1	0.3395
10:101547744:A:T	50	100	1	0.3397
10:101547753:C:T	50	100	1	0.3395
10:101548202:C:G	50	100	1	0.3671
10:101549115:G:A	50	100	1	0.3395
10:101549147:G:A	50	100	1	0.3395
10:101549416:A:G	50	100	1	0.3395
10:101550256:A:G	50	100	0.97	0.01561
10:101551623:G:A	50	100	1	0.02288
10:101551678:C:T	50	100	1	0.02179
10:101551756:T:C	50	100	0.97	0.1273
10:101551871:G:A	50	100	1	0.2347
10:101551884:C:T	50	100	1	0.0216
10:101551949:C:T	50	100	1	0.02669
10:101551973:A:G	50	100	0.94	0.04884
10:101552039:C:A	50	100	0.86	0.01089
10:101552740:C:A	50	100	1	0.07426
10:101553091:G:C	50	98	1	0.3402
10:101553789:C:G	50	100	1	0.1937
10:101553842:C:T	50	98	1	0.3399
10:101553863:A:G	50	98	1	0.3402
10:101554313:T:A	50	100	0.99	0.01017
10:101554705:C:T	50	100	1	0.02633
10:101555421:G:A	50	100	1	0.3666
10:101556044:C:T	50	100	0.99	0.3446
10:101556894:A:G	50	100	0.93	0.03813
10:101557061:T:C	50	100	1	0.02614
10:101557077:A:G	50	100	0.86	0.01235
10:101557488:C:T	50	100	0.97	0.01162
10:101557695:G:A	50	100	0.98	0.3381
10:101557822:G:A	50	100	1	0.04412
10:101558064:C:A	50	100	0.99	0.3406
10:101558546:C:T	50	100	0.99	0.1289
10:101558619:G:C	50	100	0.99	0.2485
10:101558780:A:G	50	100	0.99	0.3382
10:101558814:C:T	50	100	1	0.3408
10:101558983:G:A	50	100	1	0.04412
10:101559297:C:T	50	100	1	0.01162
10:101559416:T:C	50	98	0.98	0.01071
10:101559441:C:T	50	100	0.98	0.1091
10:101560639:C:T	50	100	1	0.3382
10:101560807:T:C	50	100	1	0.3408
10:101560881:G:A	50	100	1	0.08188
10:101560885:A:G	50	100	1	0.3382
10:101561061:C:A	50	100	1	0.08188
10:101561570:C:A	50	100	0.99	0.04993
10:101562579:A:G	50	100	0.99	0.4034
10:101562765:G:A	50	100	1	0.01162
10:101562913:A:C	50	100	0.99	0.4056
10:101562981:A:G	50	100	0.99	0.1104
10:101563121:G:A	50	100	1	0.08206
10:101563270:C:G	50	100	0.99	0.01997
10:101564493:G:T	50	100	0.99	0.0541
10:101564942:C:T	50	100	1	0.01362
10:101565154:A:G	50	100	0.99	0.05374
10:101565307:G:T	50	100	1	0.2484
10:101565899:C:T	50	98	0.98	0.05174
10:101566557:G:A	50	100	0.97	0.02088
10:101566890:G:A	50	100	1	0.3393
10:101566908:A:G	50	100	0.99	0.04975
10:101567045:G:T	50	100	1	0.02669
10:101567283:T:G	50	100	1	0.02397
10:101567336:A:G	50	100	1	0.3393
10:101568587:T:C	50	100	1	0.0118
10:101568635:G:T	50	100	1	0.3437
10:101568902:G:A	50	100	0.99	0.03086
10:101569258:G:T	50	100	1	0.4005
10:101569378:G:T	50	100	0.98	0.05447
10:101569887:C:A	50	100	1	0.02741
10:101570048:G:A	50	100	0.98	0.03159
10:101570414:C:T	50	100	1	0.3411
10:101571395:A:T	50	100	0.99	0.1291
10:101571887:G:T	50	100	1	0.3462
10:101572027:G:A	50	100	1	0.3515
10:101572425:C:T	50	100	1	0.3486
10:101572509:T:C	50	100	1	0.3486
10:101572905:G:A	50	100	1	0.04412
10:101573279:G:T	50	100	1	0.4089
10:101573514:C:T	50	98	1	0.4196
10:101573566:G:A	50	100	1	0.08497
10:101574431:G:A	50	100	1	0.02378
10:101574811:A:C	50	100	0.95	0.02578
10:101574883:A:G	50	100	0.96	0.03794
10:101575224:A:G	50	100	1	0.342
10:101575233:G:T	50	100	0.96	0.04938
10:101575615:G:A	50	100	0.99	0.02106
10:101575963:T:C	50	100	0.95	0.02106
10:101576495:C:T	50	92	0.98	0.348
10:101576645:C:T	50	90	0.99	0.3675
10:101576920:T:C	50	78	0.87	0.1946
10:101576926:T:C	50	88	0.89	0.2651
10:101577065:G:A	50	96	0.97	0.02088
10:101577963:G:C	50	96	0.99	0.05392
10:101578007:G:T	50	100	1	0.2322
10:101578251:T:C	50	100	1	0.2589
10:101578346:G:A	50	100	1	0.2337
10:101578973:C:A	50	100	1	0.2322
10:101578976:A:G	50	100	1	0.2322
10:101579385:G:A	50	100	1	0.0955
10:101580299:G:A	50	100	1	0.1305
10:101580387:A:G	50	100	1	0.2322
10:101580422:A:G	50	100	1	0.2322
10:101580478:T:C	50	100	1	0.2322
10:101580692:T:C	50	100	0.99	0.3007
10:101580957:T:G	50	100	1	0.2318
10:101581161:A:G	50	100	0.99	0.3008
10:101583026:G:T	50	100	1	0.05755
10:101583757:A:G	50	100	0.95	0.05428
10:101583776:A:G	50	100	0.99	0.2333
10:101584832:T:G	50	100	1	0.09659
10:101585274:T:C	50	100	0.95	0.02288
10:101586558:G:A	50	100	0.99	0.2997
10:101588419:C:G	50	100	0.98	0.02088
10:101589541:G:C	50	100	0.95	0.0541
10:101589798:C:T	50	100	1	0.0207
10:101589839:A:G	50	98	1	0.2337
10:101590063:G:A	50	94	0.99	0.2335
10:101591831:G:A	50	100	1	0.09877
10:101592325:T:A	50	100	1	0.0984
10:101592695:T:C	50	100	0.99	0.2411
10:101592745:G:A	50	100	1	0.02959
10:101592941:G:A	50	100	1	0.2353
10:101593682:G:A	50	100	1	0.2369
10:101594425:G:T	50	100	1	0.2377
10:101594797:A:G	50	100	1	0.2377
10:101594915:A:G	50	100	1	0.2378
10:101594992:G:A	50	100	1	0.04212
10:101596355:G:A	50	100	0.95	0.05011
10:101596566:T:G	50	100	0.95	0.05447
10:101596654:C:G	50	98	0.99	0.2337
10:101598435:G:T	50	100	1	0.02941
10:101598638:T:G	49	100	0.99	0.1351
10:101599528:G:A	50	100	1	0.1314
10:101599801:G:A	50	100	0.99	0.2407
10:101600240:G:A	50	100	1	0.04212
10:101601067:C:T	50	100	1	0.2331
10:101601181:G:A	50	100	0.95	0.04993
10:101601331:C:T	50	100	0.98	0.1316
10:101602812:C:T	50	100	0.94	0.01452
10:101602969:C:T	50	100	1	0.09931
10:101603479:T:C	50	100	1	0.2378
10:101603495:C:T	50	100	1	0.09913
10:101604160:C:T	50	100	0.98	0.01289
10:101604191:G:A	50	98	0.97	0.0216
10:101604908:C:T	50	100	1	0.02596
10:101605497:G:A	50	98	1	0.02197
10:101606312:T:C	49	100	1	0.1369
10:101606888:T:C	50	100	1	0.1311
10:101607080:A:C	49	98	0.98	0.1358
10:101607499:T:C	50	100	0.98	0.2977
10:101608030:A:T	50	90	0.96	0.2093
10:101608067:T:C	50	84	0.93	0.2313
10:101608451:C:T	50	100	0.99	0.1342
10:101608897:T:C	50	100	0.99	0.2504
10:101609797:A:C	50	100	0.98	0.07771
10:101609844:T:C	50	100	0.99	0.2259
10:101610173:G:A	50	100	0.95	0.0276
10:101610477:T:C	50	100	0.99	0.234
10:101611032:G:A	50	100	0.96	0.01888
10:101611284:C:G	50	100	0.94	0.05047
10:101612681:C:T	50	100	0.96	0.03468
10:101612748:C:T	50	98	1	0.0463
10:101613836:G:A	50	100	0.99	0.1685
10:101614476:G:A	50	100	1	0.1342
10:101615355:T:G	50	100	1	0.1732
10:101616372:T:C	50	100	1	0.02996
10:101617265:G:A	50	100	1	0.1225
10:101618552:G:A	50	98	1	0.1256
10:101619640:T:C	50	100	0.98	0.1287
10:101620125:G:T	50	100	1	0.1336
10:101622706:C:T	50	100	1	0.134
10:101623403:T:C	50	100	1	0.297
10:101624079:T:C	50	100	1	0.142
10:101625092:A:T	50	100	1	0.134
10:101625104:G:A	50	100	0.95	0.03903
10:101625842:A:C	50	100	1	0.1095
10:101626924:T:G	50	100	1	0.297
10:101627018:C:A	50	100	1	0.1338
10:101628372:G:T	50	100	0.98	0.1253
10:101629578:C:T	50	100	0.82	0.02505
10:101630210:C:T	50	100	1	0.02306
10:101630840:T:C	50	100	0.94	0.02651
10:101631199:C:T	50	96	0.98	0.2095
10:101631918:T:C	50	98	0.98	0.0748
10:101632012:G:A	50	100	0.94	0.04012
10:101632233:A:C	50	98	0.99	0.2927
10:101632272:A:G	50	100	0.99	0.1166
10:101632388:C:T	50	100	1	0.2466
10:101632746:T:C	50	100	0.99	0.3371
10:101632876:A:T	50	100	1	0.1393
10:101633122:G:A	50	100	1	0.2471
10:101633139:T:C	50	100	0.99	0.1077
10:101633169:A:G	50	100	1	0.2467
10:101633293:C:T	50	100	0.94	0.04139
10:101634284:A:G	49	98	0.97	0.1462
10:101634832:A:C	49	98	1	0.04375
10:101634883:G:T	49	100	0.93	0.02451
10:101635165:A:G	49	100	0.78	0.01307
10:101635446:A:T	50	100	0.99	0.1084
10:101635561:G:T	50	100	1	0.04031
10:101635832:C:G	50	100	0.96	0.0285
10:101636681:G:A	50	100	0.96	0.1086
10:101636889:C:T	50	100	1	0.1396
10:101637105:C:T	50	100	1	0.1396
10:101637159:G:A	50	98	0.99	0.3375
10:101638483:T:C	50	100	0.96	0.0138
10:101639077:G:A	50	100	1	0.1396
10:101639357:G:A	50	100	0.96	0.1077
10:101639951:C:T	50	100	1	0.1396
10:101640193:C:T	50	100	0.99	0.09786
10:101640309:G:T	50	100	1	0.2493
10:101641759:C:T	50	100	0.98	0.09749
10:101641859:A:G	50	100	1	0.1587
10:101642127:T:C	50	100	1	0.1739
10:101642316:C:T	50	100	0.96	0.04012
10:101642926:A:G	50	100	1	0.03014
10:101644844:A:G	50	100	1	0.04031
10:101646162:T:G	50	100	1	0.04031
10:101646279:G:A	50	98	0.98	0.04049
10:101646591:G:A	50	100	1	0.04031
10:101646788:C:T	50	100	1	0.04575
10:101647020:C:T	50	100	0.97	0.04085
10:101647159:C:T	50	100	1	0.01325
10:101648257:A:G	50	98	1	0.1111
10:101648486:A:T	50	100	1	0.04575
10:101648527:G:A	50	100	1	0.04575
10:101648812:T:C	50	98	1	0.3332
10:101651716:C:T	50	100	1	0.01489
10:101652133:A:G	50	100	1	0.01634
10:101653726:C:T	50	100	1	0.04158
10:101654017:A:T	50	100	1	0.1118
10:101654095:C:T	50	98	0.99	0.05664
10:101654105:G:T	50	98	1	0.1305
10:101655128:C:A	50	100	0.99	0.07153
10:101655306:T:A	50	100	1	0.1091
10:101655396:T:G	50	100	0.97	0.04503
10:101655677:C:T	50	100	1	0.2901
10:101656827:C:G	50	100	1	0.04575
10:101657095:C:T	50	100	1	0.04158
10:101657818:T:C	50	100	1	0.2905
10:101657821:T:C	50	100	1	0.1115
10:101658268:C:T	50	100	0.99	0.02651
10:101658281:G:C	50	100	1	0.1117
10:101658501:C:T	50	98	1	0.1091
10:101658568:A:G	50	100	1	0.04521
10:101659230:G:A	50	100	1	0.1305
10:101659424:G:A	50	100	1	0.061
10:101659694:G:C	50	100	1	0.04575
10:101659949:C:A	50	100	1	0.04158
10:101662061:C:T	50	100	1	0.01198
10:101662350:A:C	50	100	1	0.1314
10:101662536:A:C	50	100	0.97	0.04049
10:101663001:A:G	50	100	1	0.3344
10:101663600:T:C	50	98	0.98	0.09822
10:101664167:G:A	50	100	1	0.2912
10:101664450:G:A	50	100	1	0.04176
10:101664553:G:A	50	100	1	0.3344
10:101664955:C:T	50	100	1	0.2905
10:101665248:C:G	50	98	0.99	0.06935
10:101665538:A:G	50	100	1	0.04611
10:101665720:G:A	50	100	1	0.04285
10:101665811:A:G	50	100	1	0.2894
10:101666505:C:A	50	100	1	0.04611
10:101666684:T:C	50	98	0.98	0.04049
10:101666740:A:T	50	100	1	0.04194
10:101666821:C:T	50	100	1	0.02542
10:101666997:C:T	50	100	1	0.1309
10:101667540:G:A	50	100	1	0.01325
10:101669141:T:G	50	98	1	0.2901
10:101669815:C:T	50	100	1	0.04611
10:101669997:C:T	50	100	1	0.0463
10:101671279:G:C	50	100	0.94	0.02451
10:101672663:G:C	50	100	1	0.04212
10:101673991:C:T	50	100	1	0.04031
10:101674146:A:G	50	100	1	0.03395
10:101674286:A:G	50	100	1	0.04194
10:101674412:A:C	50	100	1	0.1048
10:101674413:G:A	50	98	1	0.3272
10:101677026:C:A	50	100	1	0.01325
10:101677261:A:C	50	100	0.97	0.04049
10:101677501:A:G	50	100	1	0.04031
10:101677509:C:G	50	100	0.99	0.1314
10:101677839:A:G	50	100	1	0.04194
10:101678011:A:G	50	100	1	0.04194
10:101678545:T:C	50	100	1	0.04194
10:101678587:A:G	50	100	1	0.04194
10:101679345:G:A	50	98	1	0.3341
10:101679980:A:G	50	100	1	0.01307
10:101680773:T:C	50	100	1	0.01144
10:101681398:A:T	50	100	0.96	0.2144
10:101681401:T:A	50	98	0.63	0.04121
10:101682152:C:T	50	100	0.91	0.0236
10:101682521:G:T	50	100	0.97	0.04049
10:101682560:T:C	50	100	1	0.04194
10:101683534:G:A	50	100	1	0.0423
10:101684028:A:G	50	100	0.97	0.04049
10:101684421:T:C	50	98	0.99	0.181
10:101685420:A:G	50	100	1	0.0236
10:101685475:T:C	50	100	1	0.2907
10:101685568:C:A	50	98	1	0.1314
10:101685696:T:A	50	100	0.97	0.0423
10:101685702:A:T	50	98	1	0.2907
10:101686330:T:C	50	100	1	0.04194
10:101687382:G:C	50	100	1	0.01307
10:101687510:G:A	50	100	1	0.1086
10:101688442:G:A	50	100	1	0.04194
10:101688486:T:C	50	100	1	0.03413
10:101688892:C:A	50	98	0.99	0.1313
10:101689352:G:C	50	100	0.96	0.04012
10:101689494:T:C	50	100	1	0.1313
10:101689809:C:T	50	98	0.98	0.03704
10:101691139:G:A	50	100	1	0.04212
10:101691669:A:G	50	100	0.96	0.02415
10:101692045:C:G	50	100	1	0.01471
10:101692238:A:G	49	100	0.99	0.04176
10:101692624:G:A	50	100	0.96	0.01543
10:101692888:A:C	50	92	0.99	0.3849
10:101693147:G:A	50	98	0.97	0.04176
10:101693207:T:A	50	98	0.97	0.04176
10:101693549:T:A	50	98	0.98	0.2008
10:101694572:G:C	50	100	1	0.04012
10:101694634:C:G	50	98	0.99	0.02415
10:101694645:A:T	50	98	1	0.1271
10:101694666:G:T	50	98	0.98	0.02415
10:101694890:C:T	50	98	0.97	0.04049
10:101695353:G:C	50	98	0.96	0.04031
10:101695449:G:A	50	98	0.96	0.04049
10:101696052:C:T	50	98	0.98	0.3555
10:101696748:C:T	50	100	0.96	0.01834
10:101696969:A:G	50	98	1	0.1271
10:101697294:G:A	50	98	0.99	0.3549
10:101697373:G:A	50	100	0.94	0.01144
10:101698809:A:G	50	96	1	0.1905
10:101699322:A:G	50	96	0.99	0.3548
10:101699786:T:C	50	100	1	0.02251
10:101700097:T:A	50	100	1	0.02397
10:101700180:G:T	50	98	1	0.3066
10:101701686:G:C	50	98	1	0.08388
10:101703225:G:A	50	100	0.99	0.08206
10:101704008:T:C	50	100	1	0.04012
10:101704024:T:A	50	98	0.97	0.08733
10:101705291:C:G	50	98	0.99	0.2633
10:101706275:C:T	50	100	0.98	0.04012
10:101706577:T:A	50	92	0.98	0.2691
10:101706584:A:T	50	100	0.99	0.04303
10:101707039:A:G	50	100	0.98	0.03994
10:101707458:T:C	50	100	1	0.03976
10:101709534:T:C	50	100	0.99	0.04012
10:101711379:G:A	50	98	0.96	0.01943
10:101711814:C:T	50	98	0.94	0.04484
10:101712627:C:G	50	96	0.98	0.2662
10:101712640:C:A	50	100	0.96	0.01997
10:101713116:A:G	50	100	0.92	0.02015
10:101713354:G:C	50	100	0.98	0.1429
10:101713658:C:T	50	100	0.9	0.04557
10:101714341:T:G	50	94	0.99	0.384
10:101714400:C:T	50	98	1	0.2977
10:101715126:T:C	48	93.8	0.94	0.136
10:101715592:C:T	50	96	0.92	0.04049
10:101715971:G:A	50	98	0.98	0.05428
10:101716096:G:A	50	100	1	0.03958
10:101716138:C:T	50	98	0.98	0.2634
10:101716501:T:A	50	96	1	0.3825
10:101716541:T:C	50	98	0.98	0.1494
10:101716593:C:T	50	100	0.97	0.01543
10:101718060:T:G	50	98	0.99	0.1659
10:101718454:T:C	50	100	0.93	0.03141
10:101719305:C:T	50	100	0.98	0.1073
10:101719417:C:T	50	100	1	0.03976
10:101720927:T:C	50	88	0.98	0.2304
10:101722915:T:C	50	100	0.97	0.01507
10:101723688:T:G	50	100	0.91	0.01906
10:101724387:A:T	50	100	0.98	0.02052
10:101726052:G:A	50	100	1	0.04539
10:101726278:C:T	50	100	0.97	0.01525
10:101726549:A:T	50	94	0.66	0.04085
10:101727429:T:C	50	100	0.97	0.01979
10:101727614:C:T	50	100	1	0.04484
10:101728367:T:C	50	92	0.98	0.4985
10:101728502:A:C	50	98	0.9	0.01452
10:101728955:G:A	50	96	0.95	0.2066
10:101729209:T:C	50	98	0.99	0.07389
10:101731080:T:C	49	91.8	0.95	0.474
10:101731183:C:T	50	100	1	0.03359
10:101733469:T:C	50	100	0.98	0.4659
10:101734655:C:A	50	100	0.99	0.4604
10:101735433:A:C	50	100	0.99	0.01979
10:101735493:A:G	50	100	0.98	0.4212
10:101736772:G:A	50	100	1	0.05174
10:101737947:G:A	50	100	1	0.08007
10:101738089:A:G	50	100	0.94	0.03958
10:101738162:C:T	50	100	0.94	0.0187
10:101738459:A:G	49	98	0.98	0.2723
10:101738514:A:G	49	98	0.98	0.2921
10:101739040:C:T	50	100	1	0.02905
10:101741743:C:T	50	100	0.91	0.04139
10:101742008:T:G	50	96	0.99	0.4247
10:101742354:G:A	50	100	1	0.0374
10:101743975:C:A	50	100	1	0.03994
10:101744905:G:T	50	100	0.99	0.04684
10:101746059:C:A	50	100	1	0.05519
10:101746519:G:A	50	100	0.99	0.03341
10:101747154:G:A	50	100	1	0.01325
10:101747264:G:A	50	100	1	0.01507
10:101747445:C:T	50	100	0.9	0.01253
10:101749723:A:C	49	100	1	0.0207
10:101750556:G:A	50	100	0.97	0.02306
10:101750636:A:C	50	98	0.99	0.4221
10:101751694:C:T	50	100	1	0.03504
10:101751809:T:A	49	100	0.78	0.0138
10:101753507:C:T	50	100	0.97	0.02197
10:101755686:A:T	48	95.8	0.86	0.02052
10:101755688:A:T	48	91.7	0.86	0.1133
10:101757550:G:A	50	100	0.99	0.04829
10:101759574:C:T	50	100	1	0.03322
10:101759589:A:T	50	100	0.99	0.03322
10:101760027:A:G	50	98	0.99	0.4245
10:101760444:C:G	50	100	0.92	0.01906
10:101761568:T:C	50	98	0.99	0.4673
10:101762056:C:T	50	100	1	0.04031
10:101763944:C:T	50	100	0.98	0.07262
10:101764560:G:T	49	100	1	0.03686
10:101766483:G:T	50	100	1	0.03667
10:101766726:G:C	50	100	1	0.0423
10:101767968:A:T	50	100	1	0.03195
10:101768025:A:G	50	98	1	0.0354
10:101768639:C:T	50	100	0.98	0.02505
10:101768693:G:A	50	100	1	0.0394
10:101768759:G:A	50	98	1	0.04248
10:101769230:A:G	50	98	1	0.05737
10:101770681:C:T	50	100	1	0.01325
10:101774275:G:A	50	100	0.92	0.01434
10:101777788:G:A	50	100	1	0.4641
10:101780761:A:C	50	100	1	0.4642
10:101781203:G:A	50	100	1	0.03341
10:101781259:T:G	50	100	1	0.3882
10:101781405:G:A	50	100	0.78	0.01471
10:101781407:C:A	50	98	0.99	0.01471
10:101782191:C:T	50	100	1	0.2197
10:101783179:C:A	50	100	1	0.01997
10:101783202:C:G	50	100	1	0.2738
10:101783203:C:G	50	100	1	0.2731
10:101783529:G:T	50	100	0.97	0.02215
10:101785613:A:G	50	100	0.86	0.01924
10:101789109:T:A	50	100	1	0.2092
10:101789289:G:C	50	100	0.96	0.01471
10:101789439:G:A	50	100	0.97	0.02977
10:101790524:G:T	50	100	1	0.07062
10:101790847:T:C	50	98	0.99	0.222
10:101791765:C:T	50	100	1	0.07353
10:101792024:T:A	50	86	0.7	0.01089
10:101793722:G:A	50	100	1	0.03649
10:101794330:T:A	50	100	0.99	0.07008
10:101795020:G:C	50	100	1	0.01289
10:101795786:C:G	50	100	1	0.02288
10:101795854:C:T	50	100	1	0.2625
10:101797338:T:A	50	100	0.99	0.1224
10:101797415:T:C	50	100	0.96	0.01471
10:101797901:A:G	50	100	0.94	0.0118
10:101798238:G:A	50	100	1	0.01852
10:101798504:G:A	50	100	0.99	0.1218
10:101798759:T:C	50	98	1	0.02887
10:101798944:G:A	50	100	1	0.05029
10:101799488:G:T	49	100	0.99	0.122
10:101799971:G:C	50	100	1	0.02015
10:101800429:A:C	50	100	1	0.2186
10:101800564:T:C	50	100	1	0.2625
10:101800576:C:T	50	100	0.99	0.3134
10:101800607:T:C	50	100	1	0.04884
10:101800809:C:T	50	100	0.96	0.01471
10:101802014:G:A	50	100	1	0.03377
10:101802537:C:T	50	100	1	0.03377
10:101803081:C:G	50	100	1	0.06681
10:101803179:T:G	50	98	1	0.07044
10:101803713:A:G	50	100	1	0.04884
10:101804474:T:C	50	100	1	0.4655
10:101804762:A:C	50	100	0.99	0.02415
10:101805682:G:A	49	100	1	0.1788
10:101805891:C:T	50	100	1	0.01089
10:101806203:G:C	50	100	1	0.234
10:101806418:T:C	50	100	1	0.04884
10:101807157:T:C	50	100	1	0.03377
10:101807300:A:C	50	100	1	0.07335
10:101808627:T:C	50	100	1	0.0345
10:101808924:C:T	50	100	1	0.03377
10:101809625:C:T	50	100	0.99	0.03413
10:101809966:C:T	50	100	1	0.01688
10:101810892:T:C	50	100	1	0.01779
10:101811278:A:G	50	100	1	0.03667
10:101811356:C:T	50	100	1	0.04884
10:101811416:A:T	50	100	1	0.02633
10:101811417:A:G	50	100	1	0.02633
10:101813156:T:A	50	100	1	0.03377
10:101813168:A:G	50	100	1	0.07335
10:101813465:C:T	50	100	1	0.2732
10:101814223:G:C	50	100	0.99	0.03468
10:101814605:C:G	50	100	1	0.1222
10:101814774:G:A	50	100	1	0.01797
10:101815855:G:T	50	100	1	0.03377
10:101816064:T:C	50	100	1	0.02288
10:101817731:G:A	50	100	1	0.4577
10:101817969:G:A	50	100	1	0.03377
10:101819868:C:T	50	100	1	0.03377
10:101820259:A:G	50	100	1	0.4662
10:101821091:G:A	50	100	1	0.02233
10:101821357:T:C	50	100	1	0.122
10:101821532:G:A	50	100	1	0.06663
10:101822618:A:G	47	100	1	0.03359
10:101822816:A:G	50	100	1	0.08805
10:101823598:T:C	50	100	1	0.07335
10:101823969:T:G	50	100	1	0.219
10:101824703:G:A	50	100	1	0.02977
10:101824925:G:A	50	100	1	0.07335
10:101824944:T:C	50	100	1	0.07335
10:101825365:G:T	50	100	0.99	0.1605
10:101826204:T:C	50	100	0.99	0.0463
10:101826599:G:A	50	100	1	0.163
10:101826672:G:T	50	100	1	0.2084
10:101827795:G:A	50	100	1	0.2086
10:101828101:C:T	50	100	1	0.06681
10:101828977:A:G	50	100	1	0.4668
10:101830585:C:A	50	100	1	0.07335
10:101830837:C:A	50	98	0.99	0.1603
10:101830923:C:A	50	100	0.97	0.03831
10:101830980:T:A	50	100	1	0.07371
10:101831694:A:G	50	100	0.96	0.01471
10:101831720:T:G	50	100	1	0.2193
10:101832406:A:G	50	100	1	0.4673
10:101833993:C:G	50	100	1	0.03413
10:101835139:T:C	50	100	1	0.2079
10:101836036:C:A	50	100	1	0.2186
10:101836745:G:A	50	100	1	0.01071
10:101837597:C:T	50	100	0.99	0.1601
10:101839568:A:T	50	100	1	0.4829
10:101839618:A:T	50	100	1	0.03686
10:101840560:C:A	46	100	1	0.01507
10:101840760:A:G	50	100	1	0.03377
10:101841954:A:G	50	98	1	0.01888
10:101841970:G:C	49	100	1	0.08824
10:101843405:G:T	50	100	0.99	0.1601
10:101844032:G:T	49	100	1	0.03014
10:101844462:G:A	50	100	0.99	0.01471
10:101845424:C:T	50	100	1	0.01471
10:101845661:C:T	50	100	0.97	0.03794
10:101845669:A:G	50	100	1	0.04884
10:101845957:T:C	50	100	1	0.2217
10:101846365:G:T	50	100	1	0.01525
10:101846786:C:T	49	100	1	0.4735
10:101846979:G:A	50	100	1	0.07879
10:101848287:T:G	50	100	1	0.03413
10:101848738:G:A	50	100	1	0.2162
10:101849103:G:A	50	100	1	0.2162
10:101849147:G:A	50	100	1	0.03377
10:101849947:G:T	50	100	1	0.2674
10:101851434:A:G	50	100	1	0.1077
10:101852293:A:G	50	100	1	0.02415
10:101853038:C:G	50	100	1	0.0138
10:101853218:T:A	50	100	1	0.1529
10:101853341:G:A	50	100	1	0.05592
10:101853475:C:G	50	100	1	0.1598
10:101854695:G:C	50	100	1	0.03377
10:101858094:C:G	50	100	1	0.02796
10:101858276:C:T	50	100	1	0.2676
10:101858333:A:G	50	100	1	0.04884
10:101859053:C:T	50	100	1	0.2665
10:101860271:T:C	50	100	1	0.03377
10:101861725:G:A	50	96	0.98	0.07081
10:101862842:C:T	50	100	1	0.02288
10:101862937:C:T	50	100	1	0.01289
10:101863071:C:T	50	100	0.99	0.04611
10:101864074:A:C	50	92	0.85	0.05792
10:101864076:A:C	49	93.9	0.98	0.2064
10:101864078:A:C	50	88	0.97	0.4789
10:101864080:C:A	47	100	1	0.01235
10:101864082:C:T	47	100	1	0.06609
10:101865022:A:C	50	98	0.98	0.04031
10:101865487:G:A	50	100	0.99	0.0463
10:101866849:T:C	50	100	1	0.03377
10:101867992:G:A	50	100	1	0.01398
10:101868128:G:C	50	98	1	0.2763
10:101868678:T:C	50	98	0.99	0.0207
10:101869123:A:G	50	100	1	0.03377
10:101869182:T:C	50	98	1	0.07317
10:101871609:G:A	50	100	0.99	0.01126
10:101872850:C:T	50	98	1	0.4608
10:101873973:A:G	50	100	1	0.07879
10:101874725:G:C	50	100	1	0.01471
10:101874818:G:T	50	100	1	0.0207
10:101875500:A:G	50	100	0.97	0.02324
10:101876121:C:T	50	98	1	0.1875
10:101876181:G:A	50	100	1	0.2193
10:101876269:C:A	45	91.1	1	0.01053
10:101876483:A:C	50	100	1	0.01688
10:101877081:C:T	50	100	0.99	0.01489
10:101877130:T:C	50	98	1	0.3437
10:101877371:A:T	50	98	1	0.02269
10:101877649:T:C	50	98	1	0.07389
10:101877670:A:T	50	98	0.98	0.02378
10:101878757:T:C	50	100	1	0.02415
10:101880168:A:C	50	100	1	0.02015
10:101881714:T:C	50	100	1	0.01543
10:101883279:T:C	50	100	1	0.07335
10:101883845:T:C	50	100	1	0.01507
10:101884056:C:T	50	100	1	0.2188
10:101884811:T:C	50	100	1	0.01525
10:101884918:T:C	50	100	0.96	0.02415
10:101884957:A:G	50	100	1	0.01779
10:101885982:G:A	50	100	0.99	0.03395
10:101887259:C:A	50	100	0.99	0.03395
10:101888073:T:A	49	98	0.85	0.04648
10:101888074:A:T	43	95.3	0.94	0.02996
10:101889776:A:G	50	100	1	0.03558
10:101892246:A:T	50	100	1	0.03395
10:101892509:G:A	50	100	1	0.01471
10:101892647:T:C	50	100	1	0.03395
10:101892788:C:T	50	100	1	0.01471
10:101893118:T:G	50	100	1	0.0886
10:101894767:G:C	50	100	1	0.01471
10:101894770:G:A	50	100	1	0.0187
10:101895837:C:A	50	100	1	0.02415
10:101896381:A:G	50	100	1	0.02869
10:101896475:G:C	50	100	0.99	0.219
10:101896709:T:A	50	100	1	0.0728
10:101897694:G:C	50	100	1	0.01471
10:101897947:C:T	50	100	1	0.01471
10:101898013:C:T	50	100	1	0.03613
10:101898200:A:T	50	88	0.98	0.2703
10:101898259:G:T	50	100	1	0.02505
10:101898423:T:C	50	100	1	0.07353
10:101898567:T:C	50	100	1	0.07371
10:101899159:T:G	50	100	1	0.02905
10:101899844:C:A	50	100	0.97	0.122
10:101901618:T:C	50	100	1	0.03141
10:101903032:T:C	50	100	1	0.3435
10:101904114:C:A	50	100	1	0.02415
10:101906238:A:C	50	100	1	0.0354
10:101906757:G:C	49	100	1	0.02869
10:101906857:T:C	50	100	0.98	0.01471
10:101907101:C:T	50	100	1	0.2188
10:101907129:C:A	50	100	1	0.0118
10:101907573:A:G	50	100	1	0.0158
10:101907651:C:T	50	100	1	0.01271
10:101907726:C:A	50	100	1	0.03395
10:101908529:C:A	50	100	1	0.4673
10:101908910:G:A	49	100	1	0.04067
10:101910316:T:C	50	98	1	0.07952
10:101910587:A:G	50	100	1	0.2698
10:101910790:T:A	50	100	1	0.02052
10:101910951:C:G	50	100	1	0.0354
10:101911156:G:C	50	100	1	0.01452
10:101911260:A:G	50	100	1	0.02869
10:101911463:G:A	50	100	1	0.0354
10:101912578:T:C	50	100	1	0.02269
10:101913361:C:T	48	89.6	0.97	0.1505
10:101913537:T:A	50	100	1	0.01489
10:101914222:C:T	50	100	1	0.2191
10:101914238:C:T	50	100	1	0.01525
10:101914345:G:A	50	100	1	0.1585
10:101914362:C:A	49	100	0.96	0.03831
10:101914761:G:A	50	100	1	0.03395
10:101915653:T:A	50	100	1	0.2286
10:101918204:C:A	50	100	1	0.1599
10:101918369:T:G	50	100	1	0.01471
10:101918715:A:G	50	100	1	0.219
10:101919421:A:C	50	100	1	0.03123
10:101919557:C:T	50	100	0.99	0.1472
10:101919688:G:A	50	100	1	0.02669
10:101920797:G:C	50	100	1	0.2191
10:101923388:G:A	50	100	1	0.2191
10:101923456:A:G	50	100	1	0.3433
10:101925474:A:C	50	100	1	0.0699
10:101926359:T:G	50	100	1	0.2242
10:101926479:T:C	50	100	0.99	0.07389
10:101929419:T:C	50	100	1	0.0728
10:101930061:C:T	50	100	1	0.2734
10:101930813:C:T	50	100	1	0.2073
10:101930912:G:A	50	100	1	0.4673
10:101931242:G:A	50	100	0.99	0.1549
10:101934320:G:C	50	100	1	0.01543
10:101934649:G:A	50	100	1	0.03395
10:101936702:A:G	50	100	0.94	0.0118
10:101936783:A:T	50	100	1	0.02869
10:101937034:C:T	50	100	1	0.04067
10:101937297:C:T	50	100	1	0.1585
10:101937443:T:C	49	100	1	0.4673
10:101937533:A:G	49	98	1	0.07734
10:101938841:C:T	50	100	1	0.01471
10:101938948:G:A	50	100	1	0.06954
10:101939138:G:A	50	100	1	0.02723
10:101939322:G:A	50	100	1	0.2077
10:101939770:T:C	50	100	1	0.01997
10:101940500:G:A	50	100	1	0.2244
10:101941807:T:C	50	100	1	0.01271
10:101941838:T:A	50	100	1	0.03395
10:101942729:C:T	50	100	1	0.01471
10:101942977:C:A	50	100	1	0.2242
10:101943006:A:G	50	100	1	0.2455
10:101944172:G:A	50	100	1	0.1668
10:101945579:G:A	50	100	1	0.0207
10:101946983:T:C	50	100	1	0.0728
10:101947287:G:A	50	100	0.99	0.04611
10:101948802:G:A	50	100	1	0.02433
10:101949607:C:T	50	100	1	0.03068
10:101950244:T:C	50	100	1	0.0699
10:101951205:A:G	50	100	0.98	0.01325
10:101951517:G:A	50	100	1	0.155
10:101952696:G:A	50	100	1	0.02269
10:101954123:T:C	50	100	1	0.07153
10:101954268:G:A	50	100	1	0.03413
10:101954609:T:A	50	100	1	0.02923
10:101955025:C:T	50	100	1	0.1574
10:101955765:T:A	50	100	0.99	0.1552
10:101956236:G:A	50	100	0.88	0.01507
10:101957856:G:A	50	100	1	0.2233
10:101957916:G:A	50	100	0.99	0.0699
10:101958272:G:T	50	100	1	0.01525
10:101959061:C:T	50	100	1	0.03395
10:101960156:C:T	50	100	1	0.1569
10:101960718:G:A	50	100	1	0.03704
10:101961056:G:A	50	100	0.99	0.06627
10:101961453:A:C	50	100	1	0.468
10:101961940:A:G	50	100	1	0.2729
10:101963167:G:C	50	100	1	0.04267
10:101963184:C:T	50	100	1	0.03395
10:101965351:C:T	50	100	1	0.06826
10:101966295:T:G	45	80	0.7	0.06627
10:101966296:T:G	45	86.7	0.96	0.3676
10:101966381:A:G	50	100	1	0.01053
10:101966464:A:C	50	100	0.99	0.07516
10:101966467:G:A	50	100	1	0.02015
10:101966771:T:C	50	100	0.99	0.1175
10:101967348:A:G	50	100	1	0.01525
10:101968050:A:T	50	100	0.73	0.02378
10:101968551:A:T	50	100	1	0.238
10:101969833:C:T	50	100	1	0.4691
10:101969952:C:G	50	100	1	0.2066
10:101970811:T:C	50	100	1	0.03704
10:101972386:G:A	50	100	0.99	0.1552
10:101973867:C:T	50	100	0.93	0.01888
10:101974252:C:T	50	100	0.98	0.04956
10:101974283:A:G	50	100	1	0.2233
10:101975787:G:T	49	100	1	0.03395
10:101976221:A:T	49	95.9	1	0.2747
10:101976414:A:T	50	88	0.92	0.158
10:101976416:A:T	50	88	1	0.2195
10:101977436:A:T	50	100	1	0.4686
10:101978877:T:C	50	100	1	0.2233
10:101980342:T:A	50	100	1	0.2732
10:101981968:G:A	50	100	1	0.155
10:101983376:G:A	50	100	1	0.1567
10:101983987:A:G	50	100	1	0.01471
10:101984095:C:G	50	100	1	0.2776
10:101984596:G:A	50	100	1	0.01471
10:101984723:T:A	50	100	1	0.02324
10:101985078:T:C	49	83.7	0.98	0.4846
10:101985082:C:T	47	100	1	0.02651
10:101985084:C:T	49	100	0.95	0.02288
10:101985235:T:C	50	100	0.99	0.05229
10:101985284:G:A	49	100	0.99	0.07081
10:101985346:T:C	50	100	1	0.01979
10:101986669:A:G	50	100	1	0.03395
10:101986747:G:A	50	100	1	0.03922
10:101987381:G:A	50	100	1	0.1718
10:101987683:G:A	50	100	1	0.02015
10:101987748:C:T	50	100	1	0.1556
10:101988115:C:T	50	100	1	0.2066
10:101988576:G:A	50	100	1	0.2761
10:101989986:A:G	50	100	1	0.1569
10:101990199:C:T	48	91.7	1	0.4693
10:101992079:C:T	50	100	1	0.04956
10:101992405:A:T	50	100	1	0.06736
10:101994393:G:A	50	100	1	0.1545
10:101994427:A:G	50	100	1	0.03395
10:101994428:A:C	50	100	1	0.4682
10:101994431:T:C	50	100	1	0.3615
10:101994511:A:C	50	100	0.98	0.01053
10:101995617:A:G	50	98	0.96	0.01307
10:101995738:G:A	50	100	0.99	0.07262
10:101996966:A:G	50	100	0.99	0.02887
10:101996993:A:G	50	100	1	0.2751
10:101997378:G:A	50	100	0.95	0.01543
10:101997760:T:C	50	100	0.99	0.08007
10:101997799:C:A	50	100	1	0.2266
10:101999263:C:G	50	100	1	0.02288
10:101999764:A:G	50	100	1	0.4682
10:101999888:G:A	50	100	1	0.06954
10:102000072:T:C	50	100	1	0.0492
10:102000231:T:A	50	100	0.96	0.01144
10:102000795:T:C	50	100	0.99	0.2068
10:102001741:T:C	50	100	0.98	0.1523
10:102003457:T:C	50	100	1	0.04956
10:102004705:C:T	50	100	1	0.0138
10:102004930:C:T	49	100	1	0.07262
10:102004963:G:A	49	100	1	0.07099
10:102005052:A:T	50	100	1	0.03704
10:102005456:T:C	50	100	1	0.4613
10:102006021:T:A	50	100	1	0.47
10:102006033:A:G	50	100	1	0.1549
10:102007021:C:T	50	100	1	0.02269
10:102007094:G:A	50	100	0.99	0.01525
10:102012513:A:G	50	98	0.95	0.0158
10:102013010:A:G	50	100	1	0.01035
10:102013050:T:C	50	100	1	0.03395
10:102014674:G:C	50	100	1	0.07117
10:102016185:T:A	50	100	0.94	0.01198
10:102017107:T:A	50	100	0.94	0.03395
10:102017182:G:T	50	100	1	0.03395
10:102017868:C:T	50	100	0.99	0.03831
10:102018605:C:G	50	100	1	0.4679
10:102018674:A:G	50	100	1	0.03395
10:102019853:A:C	50	100	0.96	0.01144
10:102019938:A:G	50	100	0.99	0.04757
10:102020389:G:C	50	100	1	0.03395
10:102020418:T:C	50	100	1	0.01525
10:102020753:T:C	50	100	1	0.0158
10:102021690:G:A	50	100	1	0.01489
10:102024798:G:A	50	98	0.87	0.01543
10:102026455:G:T	50	100	1	0.03395
10:102026635:T:C	50	100	1	0.2231
10:102027194:G:A	50	100	1	0.2231
10:102029920:G:T	49	95.9	1	0.484
10:102029932:T:G	50	98	0.94	0.03577
10:102031063:C:T	50	100	0.99	0.01725
10:102031113:A:G	50	100	1	0.03395
10:102031981:T:G	50	100	1	0.2727
10:102032680:G:A	50	100	1	0.03395
10:102032724:A:C	50	100	0.99	0.2061
10:102033670:A:G	50	100	0.99	0.1235
10:102034868:A:G	50	100	0.98	0.07952
10:102035817:G:A	50	100	1	0.01543
10:102035829:G:A	50	100	1	0.03395
10:102036041:C:G	50	100	0.98	0.01325
10:102036142:G:A	50	100	0.83	0.01725
10:102036197:C:A	48	100	0.97	0.04067
10:102038503:A:G	50	100	1	0.1545
10:102038600:G:A	50	100	1	0.03413
10:102038729:A:G	50	100	1	0.02342
10:102039718:T:C	50	100	0.99	0.03395
10:102039785:C:T	50	100	0.99	0.03849
10:102040001:C:T	50	100	1	0.2741
10:102041091:A:T	48	95.8	0.92	0.02233
10:102041092:T:A	49	91.8	0.92	0.02306
10:102041222:G:A	50	100	1	0.1166
10:102041321:T:G	50	100	0.99	0.2729
10:102041941:C:G	50	100	0.98	0.01071
10:102042651:A:G	50	100	1	0.2304
10:102043477:C:G	50	100	1	0.01525
10:102044084:T:A	48	100	1	0.2302
10:102044357:G:A	50	100	0.99	0.03813
10:102045319:T:C	50	98	0.95	0.3286
10:102045420:G:T	50	100	1	0.03704
10:102045595:A:C	50	100	0.9	0.01434
10:102045901:C:T	50	100	1	0.07008
10:102046048:T:A	50	100	0.98	0.04049
10:102046563:A:G	50	100	0.99	0.2235
10:102046634:G:A	50	100	1	0.03395
10:102047036:C:G	50	100	0.99	0.468
10:102047460:C:A	50	100	0.99	0.2233
10:102047538:G:A	50	100	1	0.1547
10:102048060:A:G	50	100	1	0.03395
10:102048648:G:T	50	98	1	0.01852
10:102048901:G:A	49	100	1	0.01489
10:102049719:C:T	50	100	0.99	0.04739
10:102050270:G:A	49	100	1	0.01543
10:102050899:T:C	50	100	1	0.01489
10:102052242:G:A	50	100	0.99	0.2233
10:102052345:T:A	50	98	1	0.04593
10:102053255:A:G	49	98	0.99	0.2235
10:102053377:G:C	50	100	1	0.06645
10:102053551:C:T	50	100	1	0.03395
10:102055738:G:A	50	100	1	0.1084
10:102056797:T:A	50	100	0.71	0.01089
10:102057071:A:G	50	100	0.99	0.4631
10:102058181:C:T	50	100	1	0.03395
10:102058694:C:T	50	100	1	0.03395
10:102060512:C:T	49	100	1	0.03395
10:102060796:T:C	50	100	1	0.1082
10:102062377:C:T	50	100	1	0.01271
10:102063378:A:G	50	100	0.98	0.4608
10:102063617:G:A	50	100	1	0.03704
10:102064481:C:T	50	100	0.93	0.0285
10:102065132:T:C	50	100	1	0.03704
10:102065163:C:T	50	98	0.99	0.1156
10:102065312:G:A	50	100	0.98	0.04902
10:102065573:A:G	50	100	0.9	0.01634
10:102065990:G:A	50	100	0.99	0.03794
10:102066106:G:C	50	100	0.96	0.02451
10:102067238:G:A	50	100	0.98	0.01688
10:102067980:T:G	50	96	0.98	0.2226
10:102068303:G:A	50	100	0.98	0.01344
10:102068597:G:A	50	98	0.97	0.0256
10:102069466:A:G	50	100	0.94	0.05247
10:102069826:C:T	49	100	1	0.02342
10:102069915:C:T	50	96	0.98	0.2758
10:102069917:A:T	50	100	0.95	0.05483
10:102070044:G:A	50	100	0.91	0.02941
10:102071196:G:A	50	100	1	0.01543
10:102071417:G:A	50	100	0.92	0.02596
10:102071841:G:A	50	100	0.96	0.114
10:102071844:G:A	50	100	1	0.04993
10:102071920:C:A	50	98	0.98	0.2135
10:102072355:G:A	50	100	1	0.01489
10:102072686:G:A	50	98	0.97	0.07825
10:102072932:G:C	50	92	0.97	0.3905
10:102073022:A:G	50	100	0.96	0.02251
10:102075013:G:A	50	98	0.96	0.136
10:102076193:T:G	50	100	1	0.01634
10:102076400:A:C	50	98	0.91	0.04466
10:102076806:G:A	50	98	0.94	0.04739
10:102078740:G:A	50	100	0.98	0.10780000000000001
10:102079211:C:T	50	94	0.97	0.2233
10:102079897:C:T	50	100	0.94	0.06518
10:102080389:C:T	50	100	0.97	0.01634
10:102081034:G:A	50	100	0.95	0.1487
10:102081230:G:A	50	100	0.95	0.1489
10:102081586:A:G	50	100	0.89	0.01126
10:102082378:A:G	50	98	0.96	0.4243
10:102082536:C:T	49	100	0.96	0.06663
10:102082537:G:A	50	100	0.98	0.1049
10:102082608:A:G	50	100	0.95	0.2173
10:102082673:T:G	49	95.9	0.97	0.2787
10:102082966:C:T	50	100	0.97	0.03885
10:102084814:C:G	48	97.9	0.95	0.217
10:102085178:A:G	50	100	0.96	0.4232
10:102085334:A:G	50	100	0.92	0.05047
10:102085571:A:G	50	98	0.97	0.1124
10:102085875:C:A	50	98	0.97	0.118
10:102086544:T:A	50	100	0.95	0.1547
10:102087112:G:A	50	100	0.96	0.04375
10:102087283:C:T	50	100	0.83	0.01688
10:102089139:C:T	50	100	0.81	0.0167
10:102091148:C:T	50	98	0.95	0.03831
10:102091525:C:T	50	98	0.96	0.03686
10:102092295:C:T	49	98	0.93	0.06391
10:102092423:G:T	50	100	0.93	0.0207
10:102092460:G:C	49	98	0.98	0.01289
10:102092497:G:A	50	86	0.82	0.341
10:102092536:A:G	50	98	0.93	0.01743
10:102092877:T:C	50	100	0.98	0.01307
10:102092941:G:A	50	100	0.95	0.06282
10:102092993:T:C	50	100	0.82	0.01089
10:102093296:A:G	50	100	0.86	0.01398
10:102093298:A:G	50	98	0.98	0.1249
10:102093790:C:T	50	100	0.99	0.1645
10:102094023:G:A	50	100	0.99	0.2605
10:102094096:C:A	50	100	0.99	0.1576
10:102094597:G:A	50	100	0.95	0.2202
10:102095114:G:A	49	100	0.98	0.2694
10:102095322:C:T	50	100	0.93	0.01126
10:102095591:G:A	50	100	1	0.01307
10:102095878:C:T	50	100	0.92	0.02269
10:102096179:T:C	50	100	0.97	0.2711
10:102096983:C:A	50	100	0.99	0.04412
10:102098124:T:C	50	100	0.98	0.2709
10:102098547:C:T	50	100	0.98	0.1585
10:102098573:C:T	50	100	0.97	0.01035
10:102098776:C:T	49	100	0.99	0.02723
10:102098881:A:C	49	100	0.98	0.2711
10:102099328:T:C	50	100	1	0.01344
10:102100739:A:T	50	98	0.85	0.02814
10:102102063:G:C	50	100	0.96	0.2698
10:102102537:G:C	50	100	1	0.06627
10:102102662:T:C	50	100	0.99	0.1035
10:102103879:T:G	50	100	0.99	0.07244
10:102103939:T:C	50	100	0.99	0.1541
10:102104344:G:A	50	100	1	0.01307
10:102106206:A:C	50	100	0.99	0.07244
10:102106465:C:T	50	100	0.9	0.02306
10:102107634:G:A	50	100	1	0.1031
10:102107683:A:G	50	100	1	0.01307
10:102107797:T:G	50	100	0.99	0.02778
10:102109876:C:T	50	100	0.98	0.01053
10:102110385:C:T	50	100	0.86	0.02905
10:102110490:C:A	49	100	1	0.1028
10:102110589:C:T	50	100	1	0.02778
10:102111194:C:T	50	100	0.97	0.01452
10:102111786:C:T	50	100	0.95	0.02959
10:102112131:C:T	50	100	1	0.0207
10:102113040:C:T	50	100	1	0.06645
10:102113716:G:C	49	100	0.96	0.05156
10:102113779:C:A	50	98	1	0.1031
10:102113782:T:C	50	100	1	0.1031
10:102113903:A:T	49	100	1	0.07262
10:102114219:T:C	50	100	1	0.07444
10:102114317:C:A	50	100	0.96	0.0728
10:102114386:C:T	50	100	1	0.01235
10:102114607:T:A	50	100	1	0.01325
10:102114765:T:C	50	100	1	0.01325
10:102115065:A:C	50	100	0.96	0.01652
10:102116654:C:T	50	100	1	0.02124
10:102117097:A:G	50	100	1	0.01216
10:102117626:G:A	50	100	0.95	0.06155
10:102118017:C:G	50	100	0.99	0.04902
10:102118145:T:C	49	100	0.98	0.04993
10:102119061:G:A	50	100	1	0.07262
10:102119295:T:C	49	98	0.99	0.2732
10:102120214:G:T	49	100	1	0.07262
10:102120361:G:T	50	100	0.98	0.08878
10:102120552:G:A	50	100	0.99	0.156
10:102121640:G:A	50	100	0.79	0.01398
10:102122288:G:A	50	100	1	0.07498
10:102122637:T:G	50	100	1	0.07498
10:102124152:G:A	50	100	1	0.09005
10:102124449:C:T	50	100	0.99	0.09513
10:102125448:C:T	50	100	1	0.06645
10:102125800:T:C	50	100	0.99	0.3088
10:102126152:G:A	50	100	1	0.09005
10:102126161:T:C	50	100	1	0.09477
10:102126281:G:A	50	100	1	0.07026
10:102126711:G:A	50	100	1	0.0984
10:102127020:C:T	39	89.7	0.97	0.04993
10:102127021:A:T	33	97	0.84	0.01471
10:102127074:A:T	41	97.6	0.89	0.01398
10:102127531:C:G	50	100	1	0.09768
10:102127596:C:T	50	98	0.98	0.05428
10:102128105:C:G	50	100	0.98	0.05029
10:102128144:G:T	50	100	0.98	0.08715
10:102128312:G:C	50	100	1	0.0118
10:102128621:T:G	50	100	0.99	0.09005
10:102128985:A:C	49	98	0.98	0.05011
10:102129177:C:T	50	100	0.99	0.05211
10:102129265:G:A	50	100	0.98	0.0207
10:102129657:G:A	50	100	1	0.0906
10:102129820:G:A	50	100	1	0.09005
10:102130432:A:C	50	100	0.93	0.01797
10:102130994:C:T	50	100	0.99	0.1563
10:102131111:C:T	50	100	0.98	0.04847
10:102131654:A:G	50	100	0.99	0.05174
10:102132006:A:C	50	100	0.99	0.05174
10:102132208:C:G	50	100	1	0.09005
10:102132217:C:T	50	100	1	0.08188
10:102132270:C:G	50	100	1	0.3918
10:102132496:A:T	50	100	0.99	0.05084
10:102133131:G:T	50	100	0.97	0.02959
10:102133579:T:G	50	100	1	0.08243
10:102134852:G:T	50	100	0.97	0.0423
10:102134948:G:C	50	100	1	0.3909
10:102135182:C:A	50	100	1	0.08188
10:102136222:C:T	50	100	1	0.09804
10:102136565:C:A	50	100	0.99	0.09223
10:102137778:C:T	50	100	0.98	0.01652
10:102138314:C:G	50	100	1	0.09023
10:102138345:G:A	50	100	0.89	0.01634
10:102140114:A:G	50	100	1	0.05192
10:102140972:G:A	49	98	1	0.09005
10:102142174:C:T	50	100	1	0.02887
10:102142827:C:T	50	100	1	0.09768
10:102143428:G:A	50	100	1	0.09768
10:102145587:G:A	50	100	1	0.09804
10:102145737:T:C	50	100	0.98	0.0472
10:102146022:A:G	50	100	1	0.268
10:102146855:G:A	50	100	1	0.01344
10:102147923:C:T	50	100	1	0.09713
10:102148323:G:A	50	100	1	0.3083
10:102149753:A:C	50	100	0.88	0.01216
10:102150931:T:C	50	100	1	0.01089
10:102152006:G:T	50	100	0.99	0.01652
10:102152246:C:G	50	100	1	0.08951
10:102152258:C:T	50	100	1	0.09804
10:102153618:G:A	50	100	0.98	0.102
10:102153927:C:G	50	100	1	0.05192
10:102155271:C:T	50	100	1	0.09931
10:102158414:A:G	50	100	1	0.0906
10:102158564:G:A	50	100	1	0.04466
10:102159629:C:T	50	100	1	0.02397
10:102160415:T:G	50	100	1	0.07244
10:102160587:G:T	50	100	1	0.01507
10:102160718:T:C	50	100	1	0.2001
10:102161895:A:G	50	98	0.93	0.0256
10:102162306:G:C	50	98	1	0.06427
10:102163105:C:G	50	100	1	0.01688
10:102163139:G:T	50	100	0.99	0.451
10:102163282:C:T	50	100	1	0.07752
10:102164494:G:A	50	100	1	0.1768
10:102164811:G:A	50	98	0.94	0.04049
10:102165006:A:G	50	100	1	0.4405
10:102165584:T:A	50	100	0.99	0.1701
10:102167801:C:T	49	100	1	0.2471
10:102168133:C:A	50	100	1	0.01089
10:102168617:G:A	50	100	1	0.05084
10:102169081:A:G	50	100	1	0.3431
10:102169235:A:T	50	100	0.96	0.01598
10:102169609:G:C	50	100	1	0.177
10:102170653:C:T	50	100	1	0.1734
10:102170849:C:T	50	100	0.99	0.337
10:102170859:A:C	50	100	1	0.05283
10:102171176:G:T	50	100	1	0.09731
10:102171287:C:T	50	100	1	0.0187
10:102172174:G:T	44	93.2	0.97	0.1714
10:102172190:C:A	45	97.8	0.99	0.3359
10:102172623:A:T	50	100	0.98	0.1719
10:102172651:C:T	50	100	1	0.05283
10:102172963:G:C	50	100	0.99	0.3371
10:102173604:C:T	49	100	0.95	0.0532
10:102173605:G:C	49	98	0.91	0.04539
10:102173606:T:C	50	100	0.96	0.04575
10:102173647:T:C	49	93.9	0.97	0.06554
10:102173668:A:G	49	98	0.98	0.1865
10:102173675:T:C	50	98	0.97	0.1329
10:102174066:T:C	49	98	0.98	0.07135
10:102174148:C:A	50	100	1	0.02415
10:102174247:A:G	49	98	1	0.1747
10:102175094:C:A	50	98	1	0.1658
10:102175900:G:C	50	100	1	0.1496
10:102176021:G:T	50	100	1	0.06899
10:102176569:C:T	50	100	1	0.1663
10:102176816:G:A	50	100	1	0.07752
10:102176867:T:C	50	98	1	0.1492
10:102177423:G:T	50	100	0.99	0.03577
10:102177487:C:T	50	100	1	0.2731
10:102178582:C:T	50	100	1	0.09477
10:102178682:C:T	50	100	1	0.01198
10:102179184:G:C	50	100	1	0.3513
10:102179548:G:T	50	100	1	0.4844
10:102180872:G:A	50	100	1	0.1356
10:102181581:C:T	50	100	0.97	0.0325
10:102181663:A:G	50	100	0.96	0.01198
10:102182842:C:G	50	100	0.9	0.01834
10:102182939:A:G	50	100	0.99	0.3638
10:102183150:A:C	50	100	0.99	0.05447
10:102183709:T:C	50	100	0.99	0.05465
10:102186723:C:G	50	100	1	0.05084
10:102187776:G:T	50	100	0.94	0.01906
10:102189800:T:C	50	100	0.98	0.01071
10:102190030:C:T	50	96	0.98	0.1921
10:102190957:C:T	50	100	0.97	0.04611
10:102191028:G:A	50	98	1	0.05065
10:102191058:A:C	49	95.9	0.98	0.3446
10:102191964:A:T	50	98	1	0.02433
10:102192058:C:T	50	98	1	0.02415
10:102192566:G:T	50	100	0.99	0.1374
10:102193038:A:G	50	100	0.99	0.01743
10:102193055:A:G	50	100	1	0.05592
10:102193120:T:C	50	100	1	0.05592
10:102193181:C:T	50	100	0.97	0.04775
10:102194125:T:C	50	98	1	0.01888
10:102196854:T:C	50	98	1	0.01924
10:102197338:T:G	50	98	1	0.01924
10:102197650:G:A	50	100	1	0.1385
10:102197965:G:C	50	100	1	0.05901
10:102198126:G:A	50	100	1	0.02142
10:102198894:T:C	49	100	1	0.1363
10:102200153:G:T	50	100	0.92	0.01761
10:102200342:C:A	50	100	0.99	0.2651
10:102200594:T:C	50	100	1	0.1387
10:102201060:C:T	50	100	1	0.3417
10:102201119:G:A	50	100	0.99	0.05428
10:102201256:A:T	50	98	0.95	0.01271
10:102201462:A:G	50	100	0.99	0.3637
10:102203402:G:A	50	98	1	0.02705
10:102203638:A:G	50	100	0.98	0.1603
10:102203640:C:G	50	100	1	0.4804
10:102204406:C:G	50	100	1	0.06373
10:102207159:G:A	50	100	0.98	0.0118
10:102207416:A:G	50	100	0.98	0.06373
10:102207833:T:C	50	94	0.99	0.1917
10:102208298:G:A	50	98	1	0.01743
10:102208790:G:A	50	100	1	0.01725
10:102209013:G:A	50	98	1	0.01888
10:102209467:G:A	50	100	1	0.01943
10:102212884:A:G	50	100	0.99	0.0256
10:102212990:T:C	50	98	0.98	0.05029
10:102213959:G:A	50	100	1	0.08007
10:102214094:G:A	50	100	0.99	0.1469
10:102216036:G:A	50	100	1	0.0699
10:102216289:G:A	49	100	1	0.02269
10:102216943:G:C	50	100	0.98	0.03123
10:102217031:C:T	50	98	0.98	0.063
10:102217786:G:A	50	100	0.87	0.0236
10:102218067:A:C	50	98	0.98	0.09568
10:102218141:T:C	50	100	0.99	0.1463
10:102218576:T:A	50	100	1	0.08007
10:102218709:G:A	50	100	1	0.01652
10:102219168:T:A	50	100	0.99	0.2631
10:102219528:G:A	50	100	0.97	0.05447
10:102219784:C:T	50	100	1	0.01162
10:102220484:T:C	50	100	0.99	0.06391
10:102220804:A:C	50	100	1	0.02433
10:102221349:G:A	49	100	0.96	0.05901
10:102222133:T:G	50	100	0.87	0.02415
10:102222521:A:G	50	100	0.95	0.01325
10:102223330:T:C	50	100	0.99	0.3598
10:102224303:C:T	50	98	0.99	0.09622
10:102224633:T:C	49	100	1	0.06046
10:102224853:C:T	50	100	0.95	0.05483
10:102226130:G:T	50	100	1	0.01162
10:102227501:T:A	50	100	1	0.07734
10:102228118:C:T	50	98	0.99	0.4435
10:102228229:G:A	50	100	1	0.3618
10:102228296:C:G	50	100	1	0.3669
10:102228508:G:A	50	100	0.96	0.01144
10:102230055:G:C	50	98	1	0.3756
10:102231233:G:C	50	100	1	0.02215
10:102231446:G:C	50	100	0.98	0.03123
10:102231624:G:A	50	100	1	0.3186
10:102232365:T:C	50	100	1	0.3125
10:102232661:G:A	50	100	1	0.0512
10:102232812:A:G	50	100	1	0.3123
10:102232842:C:T	50	100	1	0.3172
10:102233207:T:C	50	100	1	0.3125
10:102233278:G:A	49	98	0.99	0.323
10:102233932:C:G	50	100	0.99	0.2948
10:102236819:A:T	50	98	1	0.2945
10:102237320:C:T	50	100	1	0.05973
10:102237327:A:C	50	98	1	0.2959
10:102237766:A:T	50	100	1	0.05973
10:102237887:G:C	50	98	1	0.2947
10:102237888:C:T	50	98	1	0.3135
10:102238111:T:C	50	100	1	0.01507
10:102238501:A:G	50	98	1	0.2945
10:102238914:A:T	50	98	1	0.3128
10:102240251:A:G	50	100	1	0.0512
10:102240550:C:T	50	100	1	0.2987
10:102241645:C:T	50	98	0.98	0.06082
10:102242652:A:G	50	100	1	0.2947
10:102242736:G:C	50	100	0.92	0.01107
10:102244255:C:G	50	100	1	0.01162
10:102244438:G:A	50	100	1	0.09168
10:102244896:T:G	50	100	1	0.06155
10:102245365:C:G	50	100	1	0.01035
10:102245629:G:A	50	98	1	0.3125
10:102245653:T:C	50	100	0.99	0.1347
10:102248523:A:C	50	100	1	0.3128
10:102248994:G:A	50	100	1	0.2952
10:102249113:G:C	50	100	1	0.295
10:102249746:C:A	50	100	1	0.1943
10:102250385:A:G	50	100	0.99	0.1955
10:102250543:T:A	50	100	0.97	0.01107
10:102250880:C:G	50	100	0.96	0.03667
10:102250945:G:A	50	100	1	0.4147
10:102251214:G:C	50	100	0.98	0.1923
10:102251560:A:G	50	100	1	0.06209
10:102251573:A:G	50	100	0.98	0.01434
10:102251723:T:A	50	100	0.98	0.03431
10:102252196:C:T	50	100	1	0.05955
10:102252528:G:A	50	100	0.99	0.05973
10:102252920:T:C	50	100	1	0.295
10:102253184:T:C	50	100	1	0.295
10:102253335:G:C	50	100	1	0.295
10:102254198:T:C	50	100	1	0.06155
10:102255522:A:G	50	100	1	0.1848
10:102255980:C:T	50	100	0.99	0.05991
10:102256061:G:T	50	100	1	0.2952
10:102259690:C:A	50	100	1	0.1002
10:102259732:A:G	50	100	1	0.01144
10:102261277:T:C	50	100	0.99	0.07861
10:102261328:A:G	50	100	0.99	0.1886
10:102261352:G:C	50	100	1	0.05973
10:102261784:A:G	50	100	1	0.1004
10:102262543:G:A	50	100	1	0.02052
10:102262849:C:T	50	100	1	0.02052
10:102264114:C:T	50	100	1	0.3814
10:102265626:A:G	50	100	0.99	0.313
10:102265653:C:G	50	100	0.99	0.1271
10:102265959:C:T	50	100	1	0.01362
10:102266195:T:C	50	100	0.99	0.01271
10:102268750:C:A	50	100	1	0.2927
10:102269550:A:C	50	100	1	0.04993
10:102270035:T:C	50	100	1	0.2987
10:102270046:T:C	50	100	1	0.2954
10:102270361:G:C	50	100	0.98	0.01434
10:102270444:G:A	50	98	1	0.2948
10:102271532:T:C	49	100	1	0.3125
10:102271641:G:A	50	100	1	0.01271
10:102274330:T:C	50	98	1	0.3128
10:102274793:C:T	50	100	1	0.03849
10:102274877:A:G	50	100	0.98	0.05683
10:102275023:T:C	48	97.9	0.99	0.1888
10:102276251:G:A	50	98	1	0.2945
10:102276598:G:A	50	98	1	0.3126
10:102276692:T:A	50	98	1	0.2943
10:102276958:T:G	50	100	1	0.05211
10:102277576:G:A	50	100	0.98	0.05973
10:102277668:C:T	50	98	1	0.06137
10:102277987:T:C	50	100	0.97	0.02052
10:102278425:A:G	50	100	1	0.01924
10:102279006:T:G	50	100	1	0.05211
10:102279009:A:G	50	100	0.98	0.05973
10:102281581:G:A	50	98	1	0.01344
10:102281949:C:T	50	100	1	0.02142
10:102281950:A:G	50	100	0.92	0.0216
10:102282357:G:A	50	100	1	0.07825
10:102282852:G:A	50	100	0.96	0.06354
10:102283258:A:G	50	98	1	0.06064
10:102283759:G:T	50	100	1	0.08097
10:102284061:A:C	50	100	0.93	0.01035
10:102286204:T:G	50	88	0.97	0.3074
10:102287345:T:A	46	97.8	0.79	0.01053
10:102287795:C:G	50	100	1	0.08115
10:102287862:C:T	50	100	1	0.06009
10:102288079:G:T	50	100	1	0.1943
10:102288480:G:C	49	100	0.94	0.02233
10:102288736:C:A	48	87.5	0.99	0.289
10:102288739:A:C	50	100	0.99	0.05192
10:102289393:G:A	50	98	0.99	0.2945
10:102289524:A:T	50	100	0.99	0.01071
10:102290027:C:G	50	100	0.97	0.05011
10:102290209:C:T	50	98	0.99	0.3128
10:102290249:G:A	50	98	0.99	0.2945
10:102290635:A:G	50	98	1	0.06064
10:102291408:G:T	50	100	1	0.01126
10:102293102:G:A	50	100	0.94	0.02269
10:102293838:C:T	50	100	1	0.2943
10:102294621:C:T	50	100	1	0.01162
10:102294860:C:T	50	98	0.94	0.01017
10:102295799:C:T	50	100	1	0.07825
10:102296226:A:G	50	100	1	0.1278
10:102296511:A:G	50	100	1	0.3126
10:102296610:C:T	50	100	1	0.0138
10:102296671:G:A	50	100	1	0.08079
10:102296709:C:T	50	100	1	0.2945
10:102297195:T:C	50	100	1	0.0463
10:102297494:A:C	50	100	1	0.2943
10:102297931:G:T	50	100	1	0.3126
10:102297939:G:T	50	100	0.96	0.01852
10:102298037:T:C	50	98	1	0.01271
10:102298764:G:A	50	100	0.95	0.01344
10:102299382:A:G	50	100	1	0.2943
10:102299636:G:A	50	100	1	0.01362
10:102299659:G:A	50	100	1	0.01525
10:102300303:G:C	50	100	1	0.1454
10:102300772:C:T	50	100	1	0.2941
10:102300999:T:A	50	100	0.99	0.1598
10:102301269:C:T	50	100	1	0.2941
10:102301461:C:T	50	100	0.97	0.02015
10:102301462:G:A	50	100	1	0.1954
10:102301709:C:A	50	100	0.92	0.01652
10:102302737:A:G	50	100	1	0.3824
10:102302931:A:G	50	100	1	0.01289
10:102303610:A:G	50	100	1	0.3126
10:102304345:C:T	50	100	1	0.08079
10:102304791:A:G	50	100	1	0.3344
10:102305128:C:G	50	98	1	0.3128
10:102306360:C:A	50	100	1	0.2943
10:102306482:G:A	50	100	1	0.07861
10:102306615:G:C	50	100	0.92	0.01107
10:102306750:A:T	50	100	1	0.1276
10:102306883:A:G	50	100	1	0.01271
10:102307246:T:C	50	100	1	0.01489
10:102307266:A:G	50	100	1	0.295
10:102307682:C:T	50	100	0.97	0.05011
10:102308290:A:T	50	100	1	0.01235
10:102308739:G:A	50	100	0.99	0.1661
10:102309164:C:T	50	96	0.75	0.01362
10:102310259:A:G	50	100	1	0.05211
10:102312216:C:G	50	100	1	0.1944
10:102312570:T:C	50	100	1	0.3159
10:102314020:A:G	50	100	0.97	0.02142
10:102314308:C:G	50	100	1	0.05029
10:102314394:G:A	50	100	1	0.01489
10:102314398:A:T	50	100	1	0.2983
10:102314565:T:A	50	100	1	0.3159
10:102314583:G:T	50	100	1	0.05029
10:102315460:A:G	50	100	1	0.3362
10:102315784:T:G	50	100	1	0.3159
10:102315861:A:G	50	100	1	0.01344
10:102315964:T:C	50	100	1	0.2979
10:102316179:T:C	49	100	1	0.3212
10:102316268:G:A	50	100	1	0.2981
10:102316282:T:C	50	98	1	0.05773
10:102316293:G:A	50	100	0.88	0.02433
10:102316335:C:T	50	100	1	0.01598
10:102316474:G:A	50	100	1	0.1977
10:102317596:C:T	50	100	1	0.01107
10:102318287:A:G	50	100	1	0.07062
10:102318677:C:A	50	100	1	0.01471
10:102318830:G:A	50	100	1	0.0512
10:102318894:C:G	50	100	0.98	0.0187
10:102319003:G:C	50	100	1	0.3159
10:102319151:A:C	50	100	1	0.05937
10:102319334:C:A	49	98	1	0.3121
10:102320061:T:C	50	100	1	0.1886
10:102320471:A:G	49	100	1	0.07898
10:102320826:C:T	50	100	1	0.0532
10:102321085:G:A	50	100	0.96	0.02524
10:102321592:C:T	50	100	1	0.2943
10:102321624:T:C	50	100	0.96	0.03631
10:102321632:C:T	50	100	1	0.1935
10:102321759:G:A	50	100	1	0.02142
10:102322931:T:G	50	98	0.98	0.3914
10:102323196:G:A	50	100	0.98	0.05174
10:102324151:T:C	50	100	1	0.07879
10:102325132:A:G	50	100	1	0.1275
10:102325726:T:C	50	100	1	0.09985
10:102326164:C:T	50	100	0.99	0.1652
10:102326323:A:G	50	100	1	0.0138
10:102327457:G:A	50	100	1	0.01307
10:102327472:A:G	50	100	1	0.07807
10:102327599:T:C	50	100	1	0.01271
10:102328107:G:A	50	98	1	0.07879
10:102328340:A:T	50	100	0.9	0.01071
10:102329269:C:T	50	100	0.97	0.02469
10:102329357:T:A	50	100	0.95	0.01362
10:102329658:T:G	50	98	1	0.3342
10:102329664:C:T	50	98	1	0.3341
10:102330554:C:T	50	100	0.98	0.05991
10:102330555:A:G	50	100	1	0.01325
10:102330579:A:G	50	100	1	0.07807
10:102331161:G:A	50	100	0.98	0.03776
10:102331339:A:T	50	100	1	0.0512
10:102332487:G:A	50	100	1	0.03486
10:102334741:C:T	50	100	1	0.05646
10:102336054:C:G	50	100	1	0.09895
10:102336199:G:A	50	100	1	0.01162
10:102336975:A:T	50	100	1	0.1886
10:102338407:A:T	50	100	0.96	0.0187
10:102338932:A:G	50	100	1	0.01888
10:102339085:G:A	50	100	0.87	0.01598
10:102339192:G:A	50	100	1	0.2992
10:102340101:G:A	50	100	1	0.01216
10:102340352:A:C	50	98	1	0.05864
10:102340976:G:A	50	100	1	0.04575
10:102341056:T:C	50	100	0.96	0.0207
10:102342361:G:A	50	100	1	0.1287
10:102342574:G:A	50	100	1	0.3159
10:102345065:C:T	50	100	0.94	0.03177
10:102345112:T:C	50	100	1	0.05047
10:102345968:G:C	50	100	1	0.02088
10:102346443:T:C	50	98	1	0.3813
10:102347434:C:T	50	100	1	0.06173
10:102347983:T:C	50	100	1	0.01162
10:102349349:A:G	50	100	1	0.3357
10:102352980:T:C	50	100	1	0.3161
10:102353059:A:G	50	100	1	0.05846
10:102354571:T:C	50	100	1	0.3159
10:102354715:G:A	50	100	0.95	0.01362
10:102355129:C:T	50	100	0.99	0.3513
10:102355505:G:A	50	100	0.97	0.02324
10:102355638:A:T	50	100	1	0.1977
10:102356723:C:T	50	100	0.97	0.02433
10:102357252:T:C	50	100	1	0.3163
10:102357647:T:C	50	100	1	0.07898
10:102358877:T:C	50	100	1	0.06173
10:102359947:G:A	50	100	0.95	0.01344
10:102360765:C:G	50	100	1	0.1883
10:102361374:C:A	50	100	0.98	0.01434
10:102362055:T:C	50	98	0.92	0.01852
10:102362057:T:C	49	100	0.93	0.01035
10:102363085:A:G	50	100	1	0.1957
10:102364298:C:G	50	98	0.99	0.1888
10:102364438:G:A	50	100	0.94	0.01289
10:102364517:T:C	50	100	1	0.01452
10:102364614:C:T	50	100	1	0.04139
10:102364848:C:T	50	100	1	0.189
10:102364961:G:C	50	100	0.99	0.02669
10:102364980:C:T	50	100	1	0.04012
10:102367414:G:A	50	98	0.99	0.3947
10:102369197:T:A	50	100	1	0.01253
10:102371994:G:C	49	100	1	0.3519
10:102372032:G:T	48	100	1	0.03504
10:102372778:A:G	50	100	0.99	0.1663
10:102375693:C:T	50	100	1	0.05174
10:102377200:C:T	50	100	0.95	0.01961
10:102377456:C:T	50	100	0.96	0.04975
10:102379239:C:T	50	100	0.97	0.05991
10:102380593:G:A	50	100	0.98	0.07298
10:102380598:C:T	50	100	0.99	0.03867
10:102380845:G:A	50	100	0.99	0.2878
10:102381825:A:G	40	87.5	0.71	0.01271
10:102382537:G:A	50	100	1	0.06064
10:102383026:C:T	50	100	0.97	0.04067
10:102383043:C:T	50	100	0.99	0.1267
10:102383361:C:T	49	100	0.88	0.0236
10:102383824:T:C	50	100	0.91	0.08152
10:102386265:T:C	50	100	0.98	0.02124
10:102386443:T:G	50	100	0.98	0.01743
10:102387608:G:A	50	100	0.99	0.1271
10:102387741:G:C	50	100	1	0.1458
10:102387948:A:C	50	98	0.96	0.07916
10:102388109:C:T	50	100	0.99	0.1
10:102388432:A:G	50	100	0.98	0.02996
10:102388598:C:T	50	100	0.99	0.1264
10:102388858:T:A	50	92	0.96	0.06028
10:102388861:T:A	50	98	1	0.08007
10:102389543:A:G	50	100	1	0.07789
10:102390057:C:G	50	100	1	0.2683
10:102390385:G:C	50	98	1	0.3626
10:102390542:T:C	50	98	0.99	0.01035
10:102390697:A:G	50	100	0.99	0.05991
10:102390986:C:A	50	98	1	0.3624
10:102391242:T:C	50	100	1	0.2685
10:102391540:C:A	50	100	0.93	0.01325
10:102392055:A:C	50	98	1	0.3637
10:102392093:A:G	50	100	0.9	0.01107
10:102392386:C:A	50	100	1	0.2683
10:102392676:T:C	50	100	1	0.02088
10:102392994:G:A	50	96	1	0.0817
10:102393028:T:C	50	100	1	0.01107
10:102394926:C:T	50	100	1	0.01307
10:102395092:T:C	46	100	1	0.01489
10:102397154:A:G	50	98	1	0.08224
10:102397500:G:C	50	100	0.97	0.01362
10:102397954:T:G	50	100	0.99	0.2921
10:102397970:C:T	50	100	1	0.08824
10:102399176:C:G	50	100	1	0.2678
10:102399439:A:G	50	100	0.87	0.01325
10:102399939:G:A	50	100	0.98	0.07171
10:102400677:A:G	50	100	1	0.01344
10:102400893:G:T	50	100	0.99	0.01779
10:102401202:C:T	50	100	1	0.02814
10:102401718:A:C	50	100	0.97	0.02033
10:102401967:A:G	50	100	0.98	0.07208
10:102402039:T:A	50	98	1	0.06137
10:102402210:T:C	50	100	1	0.2854
10:102402608:A:C	50	98	0.99	0.0472
10:102403013:G:A	50	100	1	0.2674
10:102403613:T:A	50	100	1	0.01017
10:102403812:G:A	50	100	0.99	0.2487
10:102404077:G:A	50	96	0.99	0.4036
10:102404453:G:C	50	98	0.99	0.3562
10:102404731:G:A	50	100	0.98	0.07861
10:102405095:C:T	50	100	1	0.01344
10:102405805:A:G	50	98	0.99	0.03159
10:102406500:T:C	50	98	0.99	0.1313
10:102406654:C:T	50	100	0.92	0.01398
10:102406707:G:A	50	98	0.97	0.2337
10:102406709:T:G	50	96	0.97	0.2375
10:102406747:T:C	50	98	0.96	0.07498
10:102407277:G:A	50	98	0.96	0.03631
10:102408368:T:C	50	98	1	0.1908
10:102408854:G:T	49	98	0.96	0.05537
10:102409976:C:T	50	98	1	0.2654
10:102410447:T:C	50	98	1	0.3007
10:102411084:G:A	50	100	0.98	0.02796
10:102411337:C:A	50	96	1	0.1901
10:102412988:G:A	50	100	0.96	0.02052
10:102415138:G:A	50	98	0.99	0.08025
10:102415892:A:G	50	100	1	0.05247
10:102416714:C:T	50	100	0.99	0.04521
10:102419462:C:A	49	100	0.99	0.1783
10:102421249:G:C	50	100	1	0.06391
10:102421609:G:C	50	100	0.97	0.07244
10:102424324:G:A	50	100	0.97	0.08751
10:102424432:T:C	50	100	1	0.08115
10:102424456:G:A	50	100	0.99	0.1777
10:102425196:C:G	50	100	1	0.2663
10:102425224:A:G	50	100	1	0.2665
10:102427072:A:G	50	98	1	0.08134
10:102427647:C:T	50	100	0.96	0.1578
10:102428502:G:T	50	100	0.99	0.2821
10:102430047:A:G	50	100	0.92	0.02033
10:102430095:G:A	50	100	0.95	0.07353
10:102430767:G:A	50	100	0.97	0.05719
10:102431844:T:C	49	100	1	0.1062
10:102431856:G:A	50	100	0.96	0.0167
10:102432012:G:T	50	100	1	0.08914
10:102432043:C:T	50	100	1	0.1068
10:102432810:C:A	50	100	0.98	0.2983
10:102432934:T:C	50	100	0.97	0.1632
10:102433069:G:T	50	96	0.97	0.2139
10:102433976:T:C	50	100	1	0.09205
10:102434077:G:A	50	100	0.98	0.2974
10:102434324:G:A	50	100	0.96	0.07444
10:102435445:A:G	50	100	0.99	0.319
10:102437109:C:T	49	100	1	0.0955
10:102437570:A:G	50	98	0.95	0.08097
10:102437574:A:G	50	100	0.95	0.02487
10:102437693:T:C	50	100	0.98	0.08515
10:102438354:G:A	50	98	0.93	0.06481
10:102438771:A:G	50	100	0.99	0.05192
10:102439333:G:C	49	100	0.97	0.08551
10:102439457:C:T	50	100	0.96	0.061
10:102439816:C:T	50	98	0.96	0.1977
10:102439867:A:T	50	100	0.97	0.09877
10:102441624:A:G	50	100	1	0.09513
10:102441841:C:T	50	100	0.98	0.2551
10:102442238:A:G	50	100	1	0.09532
10:102442972:C:T	50	100	0.98	0.1068
10:102444383:T:C	50	98	0.99	0.1196
10:102444533:C:A	50	100	1	0.118
10:102444809:C:A	49	81.6	0.94	0.3292
10:102444814:C:A	49	81.6	0.92	0.2282
10:102445747:A:G	50	100	1	0.1035
10:102446135:G:A	50	100	0.98	0.07952
10:102447051:T:C	50	98	0.92	0.07625
10:102447078:A:T	50	100	0.92	0.06046
10:102447080:A:T	50	92	0.92	0.3805
10:102447674:C:T	49	100	1	0.0276
10:102448042:C:A	50	100	0.99	0.118
10:102448701:C:T	50	100	0.96	0.0167
10:102449004:C:G	50	100	0.97	0.1195
10:102450978:C:A	50	92	0.94	0.236
10:102451104:C:A	50	100	0.95	0.07534
10:102451301:G:C	50	100	0.97	0.04158
10:102452037:G:A	50	100	0.86	0.02179
10:102453745:C:T	50	96	0.96	0.1708
10:102454073:T:C	50	100	0.94	0.07807
10:102454291:A:T	50	98	0.96	0.2033
10:102454510:C:T	50	98	0.95	0.2057
10:102454607:T:C	50	100	0.93	0.0935
10:102455121:T:G	50	98	0.96	0.2086
10:102455860:C:G	50	96	0.96	0.2006
10:102456218:A:G	50	100	0.9	0.06645
10:102456835:C:T	50	98	0.96	0.2008
10:102456848:G:T	50	96	0.96	0.1888
10:102456971:T:C	45	80	0.96	0.199
10:102457102:C:G	50	98	0.97	0.1993
10:102457523:C:A	50	100	0.96	0.1033
10:102457654:C:T	50	98	0.97	0.02996
10:102457658:C:T	50	98	0.96	0.2269
10:102457684:A:G	50	96	0.97	0.2756
10:102457746:T:G	50	94	0.97	0.2549
10:102457835:T:C	50	96	0.93	0.2495
10:102457996:A:G	50	98	0.96	0.1071
10:102458075:C:T	50	100	0.97	0.01107
10:102458241:G:A	50	100	0.98	0.1042
10:102458469:T:C	50	96	0.99	0.08206
10:102459093:C:A	50	96	0.93	0.1069
10:102459332:T:A	50	100	0.83	0.03595
10:102459375:T:C	50	96	0.96	0.4619
10:102459536:A:G	50	96	0.96	0.469
10:102460151:T:C	50	100	0.94	0.01198
10:102460544:C:A	50	96	0.96	0.2633
10:102460819:C:T	50	94	0.96	0.2092
10:102461112:C:A	50	100	0.88	0.01979
10:102461772:T:C	50	100	0.98	0.1993
10:102461782:A:G	50	100	0.97	0.3934
10:102462097:A:C	50	100	0.99	0.1349
10:102462620:G:C	50	100	0.98	0.2081
10:102463206:T:C	50	100	0.99	0.4138
10:102463274:G:A	50	100	0.98	0.04285
10:102463431:C:A	50	100	0.92	0.0138
10:102463871:T:C	50	100	1	0.4394
10:102464074:G:A	50	100	1	0.4207
10:102464106:C:A	50	100	0.92	0.0138
10:102464976:C:T	50	96	0.93	0.05102
10:102465559:C:G	50	100	1	0.3609
10:102466075:T:C	50	100	0.99	0.2898
10:102466080:T:G	50	100	0.99	0.2899
10:102466184:G:A	50	100	0.99	0.1017
10:102467073:C:T	50	100	1	0.378
10:102467226:A:G	50	100	1	0.3784
10:102467676:G:A	50	100	0.99	0.3769
10:102467712:G:A	50	100	1	0.3776
10:102467866:C:T	50	100	1	0.3776
10:102467904:T:C	50	100	0.99	0.3769
10:102468076:G:A	50	100	0.84	0.02415
10:102468260:C:A	49	100	1	0.3778
10:102468392:G:A	50	100	1	0.378
10:102468542:C:A	50	100	1	0.3782
10:102468686:C:T	50	100	0.99	0.06518
10:102469831:G:A	50	100	1	0.1826
10:102470028:C:T	50	100	1	0.3816
10:102470255:C:T	50	100	1	0.128
10:102470307:T:C	50	100	1	0.3816
10:102470399:A:G	50	100	1	0.3816
10:102470680:C:G	50	100	0.99	0.183
10:102471297:A:G	50	100	1	0.3816
10:102471894:A:G	50	100	1	0.3816
10:102471905:G:C	50	100	1	0.3816
10:102471922:C:G	50	100	1	0.05646
10:102472096:G:A	50	100	1	0.05646
10:102472452:C:T	50	100	1	0.01071
10:102472959:G:A	50	100	1	0.3814
10:102473052:T:G	50	100	1	0.3814
10:102473758:G:A	50	100	0.98	0.05646
10:102474333:C:G	50	100	0.99	0.4357
10:102474831:A:G	50	100	1	0.1587
10:102474865:C:T	50	100	0.96	0.05628
10:102475099:C:T	50	100	0.98	0.07062
10:102476052:G:T	50	88	0.94	0.195
10:102476199:G:C	50	100	1	0.3097
10:102476215:G:A	50	100	0.99	0.1839
10:102476221:C:T	50	100	1	0.4101
10:102476519:C:T	50	100	1	0.3092
10:102476724:G:A	50	100	1	0.3061
10:102476785:T:C	50	100	1	0.3097
10:102476795:C:T	50	100	1	0.3095
10:102476883:A:C	50	98	1	0.3081
10:102476888:G:A	50	100	1	0.1823
10:102476930:A:G	50	100	1	0.4363
10:102477172:T:C	50	100	1	0.3126
10:102477250:A:G	49	100	1	0.4372
10:102478704:G:C	50	98	1	0.3074
10:102478801:G:C	50	100	0.99	0.1678
10:102479343:T:C	50	100	1	0.4176
10:102480246:C:T	50	100	1	0.3057
10:102480681:A:G	50	100	1	0.3618
10:102480741:A:G	50	100	1	0.3607
10:102481217:C:G	50	100	1	0.3606
10:102481609:C:A	50	100	1	0.02633
10:102481618:A:G	50	100	1	0.3607
10:102481926:G:T	50	100	1	0.1616
10:102482226:T:C	50	100	1	0.1336
10:102483129:G:A	50	100	1	0.3059
10:102484126:C:T	50	100	1	0.3059
10:102484382:G:T	50	100	1	0.3059
10:102484565:T:G	50	100	1	0.3606
10:102484566:T:A	50	100	1	0.3606
10:102485191:G:C	50	100	1	0.3756
10:102485234:G:T	50	100	1	0.3609
10:102485792:C:T	50	100	1	0.3101
10:102485818:G:A	50	100	1	0.3606
10:102485831:G:A	50	100	0.99	0.2059
10:102486101:T:C	50	100	1	0.3613
10:102486464:C:T	50	100	1	0.4143
10:102486487:C:G	50	100	0.99	0.01362
10:102486546:G:A	50	100	1	0.4143
10:102486561:G:A	50	100	1	0.1614
10:102486714:C:A	50	100	1	0.3613
10:102486933:C:T	50	100	1	0.3635
10:102486934:G:A	50	100	1	0.4145
10:102486998:C:G	50	100	1	0.3607
10:102487170:C:T	50	100	0.97	0.01797
10:102487390:G:A	50	100	1	0.05047
10:102487479:G:A	50	98	0.97	0.01816
10:102487490:C:G	50	98	1	0.3606
10:102487706:A:G	50	98	1	0.3606
10:102487724:C:T	49	98	1	0.3602
10:102487728:T:C	49	98	1	0.3604
10:102487781:G:A	50	100	1	0.309
10:102487832:C:T	50	100	1	0.3602
10:102487920:C:T	50	100	1	0.05102
10:102487924:C:T	50	100	1	0.309
10:102488330:T:C	50	100	1	0.3606
10:102488349:T:A	50	100	1	0.3606
10:102489770:C:A	50	100	1	0.05047
10:102490082:A:T	50	100	1	0.2518
10:102490162:T:G	50	100	1	0.3607
10:102490165:A:G	50	98	1	0.3609
10:102490484:T:C	50	100	0.94	0.02505
10:102490521:A:G	50	100	1	0.1618
10:102490997:A:C	50	100	1	0.1826
10:102491485:T:C	50	100	1	0.1612
10:102491701:G:A	50	100	1	0.3609
10:102491955:G:C	49	100	1	0.05047
10:102491960:A:G	50	100	0.99	0.01107
10:102492311:C:T	50	100	1	0.05047
10:102492545:G:T	50	100	1	0.05465
10:102492750:C:T	50	100	1	0.05047
10:102493750:T:C	50	100	0.99	0.3613
10:102493978:C:T	50	100	0.92	0.03958
10:102494602:G:C	50	100	1	0.3613
10:102494655:C:A	50	100	0.99	0.307
10:102494671:T:C	50	100	1	0.3613
10:102494866:G:A	50	100	1	0.3617
10:102495341:G:A	50	100	1	0.3108
10:102495349:C:G	50	100	1	0.3613
10:102495401:T:C	50	100	1	0.3613
10:102495527:C:T	50	100	1	0.3613
10:102495677:C:T	50	98	1	0.3613
10:102495829:C:T	50	98	0.86	0.01162
10:102496056:C:T	50	100	1	0.3611
10:102496251:T:C	50	100	1	0.05065
10:102496337:C:G	50	100	1	0.3613
10:102497280:A:T	50	100	1	0.05047
10:102497469:C:T	50	100	1	0.3593
10:102497919:C:T	49	100	1	0.01943
10:102498052:A:C	50	100	1	0.362
10:102498326:T:C	50	100	0.89	0.07026
10:102498338:A:T	50	92	1	0.3588
10:102498546:C:T	50	100	1	0.3108
10:102498810:A:G	50	98	1	0.3629
10:102499660:A:G	50	100	1	0.3611
10:102500362:G:A	50	100	1	0.1322
10:102500631:C:T	50	100	1	0.3595
10:102501112:C:T	50	100	1	0.06935
10:102501602:C:T	50	98	1	0.1834
10:102502206:C:T	50	100	0.99	0.06354
10:102502299:A:G	50	100	0.99	0.02614
10:102502415:T:G	50	100	1	0.01997
10:102502585:A:G	50	100	1	0.04775
10:102502871:G:A	50	100	1	0.3609
10:102503756:G:A	50	100	1	0.01743
10:102503867:T:G	50	100	1	0.05465
10:102503918:T:C	50	100	1	0.3609
10:102503975:C:T	50	100	1	0.05864
10:102504120:C:T	50	100	1	0.01071
10:102504350:C:T	50	100	1	0.3598
10:102504523:C:T	50	100	1	0.3613
10:102504753:G:A	50	100	0.99	0.02633
10:102505290:C:T	50	100	1	0.3088
10:102506041:A:G	40	87.5	0.93	0.2918
10:102506473:G:C	50	100	1	0.36
10:102506477:C:T	50	100	1	0.05084
10:102506482:G:A	50	100	1	0.1324
10:102506502:C:T	50	98	0.9	0.03649
10:102506733:A:G	50	100	1	0.05084
10:102506804:G:A	50	100	1	0.02778
10:102507046:C:T	50	100	0.88	0.03631
10:102508420:C:G	50	100	1	0.01089
10:102508747:C:T	50	100	1	0.05084
10:102508869:T:C	50	100	1	0.1634
10:102509103:C:A	50	100	1	0.1825
10:102509120:G:C	50	100	1	0.3609
10:102509460:G:A	50	100	1	0.3598
10:102509544:G:A	50	100	1	0.3609
10:102510248:T:G	50	100	1	0.1825
10:102510457:C:T	50	100	1	0.05084
10:102510460:G:A	50	100	1	0.1676
10:102510601:C:T	50	100	1	0.05084
10:102510716:C:T	50	100	1	0.01089
10:102511024:G:A	50	98	1	0.1817
10:102511335:C:A	50	100	1	0.05084
10:102511546:G:A	50	100	1	0.3609
10:102511628:G:C	50	100	1	0.03577
10:102511917:G:T	50	100	0.99	0.3105
10:102512579:T:C	50	98	0.99	0.1836
10:102512945:G:A	50	100	1	0.05084
10:102512953:A:T	50	100	1	0.0581
10:102513032:C:T	50	100	1	0.3615
10:102513571:G:A	50	100	1	0.05084
10:102514106:C:T	50	100	0.99	0.1823
10:102514186:A:G	50	100	0.99	0.3105
10:102514194:T:G	50	100	1	0.01071
10:102514400:C:A	50	100	0.99	0.1823
10:102514572:G:C	50	100	1	0.1683
10:102514708:C:G	50	100	1	0.3611
10:102514709:T:C	50	100	1	0.3611
10:102514973:C:G	50	100	1	0.3611
10:102515061:G:A	50	100	1	0.3611
10:102515308:G:A	49	100	1	0.01162
10:102515661:C:T	50	100	1	0.3611
10:102515986:C:T	50	100	0.99	0.04285
10:102516206:G:A	50	100	0.98	0.01507
10:102516236:G:A	50	100	1	0.01144
10:102516286:C:T	50	100	1	0.3101
10:102516315:C:T	50	100	1	0.03577
10:102516421:A:G	50	100	1	0.01089
10:102516767:C:T	50	100	1	0.04775
10:102517045:T:C	50	100	1	0.3613
10:102517336:G:A	49	100	1	0.02669
10:102517366:A:C	49	100	1	0.1667
10:102517683:T:C	50	100	1	0.3609
10:102518519:G:A	50	98	0.99	0.3533
10:102518549:T:C	50	94	0.82	0.01906
10:102518844:T:C	50	100	1	0.2347
10:102518861:C:T	50	100	1	0.2347
10:102518936:G:A	50	100	1	0.3595
10:102519002:G:A	50	100	1	0.06935
10:102519422:G:A	50	100	1	0.05084
10:102519637:G:A	50	100	1	0.307
10:102520219:T:C	50	94	0.98	0.05755
10:102520220:T:C	50	88	0.98	0.2997
10:102520367:G:A	50	100	1	0.0138
10:102520481:A:C	50	100	1	0.3101
10:102520780:G:A	50	100	1	0.3609
10:102520907:G:A	50	100	1	0.1825
10:102521398:C:G	50	100	1	0.3615
10:102521482:G:T	50	100	1	0.3609
10:102522403:G:A	50	100	1	0.3101
10:102522508:T:C	50	100	1	0.3609
10:102522661:T:C	50	100	1	0.3609
10:102523104:G:A	50	100	1	0.1825
10:102523226:G:C	50	100	1	0.06954
10:102523408:G:A	50	100	1	0.3609
10:102523753:G:A	50	100	0.98	0.02596
10:102524117:C:A	50	100	1	0.3595
10:102524260:C:G	50	100	1	0.3595
10:102524903:C:T	50	100	0.75	0.01144
10:102525329:C:T	50	100	1	0.1694
10:102525743:A:G	50	100	1	0.0699
10:102525837:A:T	50	100	1	0.368
10:102526103:C:T	50	100	1	0.02324
10:102526363:G:A	50	100	1	0.05084
10:102527291:C:T	50	100	0.99	0.1899
10:102527294:G:A	50	100	0.99	0.1901
10:102527602:T:G	50	100	1	0.1699
10:102528495:A:C	50	100	1	0.01289
10:102528967:T:C	50	100	1	0.02778
10:102529019:G:T	50	100	1	0.0118
10:102529020:T:G	50	100	1	0.3094
10:102529746:A:C	50	100	1	0.01289
10:102530705:C:T	50	100	1	0.3424
10:102531211:T:C	50	100	1	0.06863
10:102531703:A:G	50	100	0.95	0.0138
10:102533370:G:A	50	100	1	0.1701
10:102533637:T:C	50	100	1	0.309
10:102533655:C:T	50	100	1	0.309
10:102533704:G:A	50	100	1	0.36
10:102533852:A:G	50	100	1	0.36
10:102534471:C:A	50	100	1	0.3602
10:102534595:A:C	50	100	1	0.05102
10:102534908:C:T	50	100	1	0.309
10:102535398:A:G	50	100	1	0.3092
10:102535625:C:T	50	100	1	0.2059
10:102535645:T:C	50	100	1	0.36
10:102535977:A:T	50	100	1	0.01017
10:102536289:G:C	50	98	1	0.09314
10:102536456:C:T	50	100	1	0.3088
10:102536661:C:G	50	98	1	0.03994
10:102536662:T:G	50	98	1	0.04012
10:102536712:T:A	50	100	1	0.01489
10:102536879:T:C	50	100	1	0.01489
10:102537293:G:C	50	100	1	0.05102
10:102537606:C:T	50	100	1	0.0512
10:102538034:T:C	50	100	1	0.1988
10:102538198:C:T	50	100	1	0.01489
10:102538660:C:T	50	96	0.98	0.05102
10:102539507:G:A	50	98	1	0.3602
10:102540111:T:G	50	100	1	0.3072
10:102540219:C:T	50	100	1	0.3056
10:102540881:C:G	50	100	1	0.1983
10:102540883:G:A	50	100	1	0.3602
10:102541054:C:T	50	100	1	0.01489
10:102541222:C:T	50	100	1	0.3602
10:102541556:G:A	50	100	1	0.05102
10:102541650:C:T	49	100	0.99	0.02487
10:102541975:C:G	50	100	1	0.3054
10:102542169:G:A	47	97.9	0.99	0.1701
10:102542370:A:G	50	100	1	0.36
10:102542446:T:A	50	86	0.97	0.4867
10:102542580:C:T	50	100	1	0.3092
10:102542797:G:A	50	100	1	0.01089
10:102542870:C:T	50	100	1	0.05065
10:102542936:T:C	50	100	1	0.3097
10:102543176:G:A	50	100	1	0.3077
10:102543202:C:T	50	100	1	0.3598
10:102543991:C:T	50	100	1	0.2511
10:102544126:T:C	50	100	1	0.3598
10:102544910:G:A	50	100	1	0.1765
10:102544986:G:A	50	100	1	0.01489
10:102545009:T:C	50	100	1	0.3097
10:102545284:A:G	50	100	1	0.01489
10:102545362:C:T	50	100	1	0.1703
10:102545428:C:T	50	100	1	0.3598
10:102546206:G:A	50	100	1	0.01525
10:102546403:G:T	50	100	1	0.3598
10:102547747:G:A	50	100	1	0.3092
10:102548198:G:C	50	100	1	0.3598
10:102548303:G:C	50	100	1	0.05102
10:102548307:T:G	50	100	1	0.3598
10:102548436:T:C	50	100	1	0.4288
10:102548689:C:T	50	100	1	0.1701
10:102551168:C:T	50	100	1	0.05065
10:102553608:C:T	50	98	1	0.3003
10:102553620:C:T	50	100	1	0.1654
10:102553638:C:T	50	98	1	0.4791
10:102554254:T:A	50	100	0.94	0.03595
10:102555124:C:T	50	100	0.99	0.2248
10:102555147:G:T	50	100	1	0.01035
10:102555458:G:A	50	96	0.98	0.05084
10:102555910:G:A	50	100	1	0.2736
10:102556570:G:A	50	100	1	0.3036
10:102556824:C:A	50	100	1	0.1879
10:102557435:T:C	50	100	1	0.4628
10:102557479:G:C	50	100	1	0.301
10:102557600:G:T	50	100	1	0.4624
10:102557881:C:T	50	100	1	0.05174
10:102558028:T:G	50	100	1	0.1777
10:102558054:C:A	50	100	1	0.228
10:102558565:G:T	50	100	1	0.4641
10:102559209:A:G	50	98	1	0.466
10:102560050:G:A	50	100	1	0.01071
10:102560272:G:T	50	100	1	0.4624
10:102560591:C:G	50	100	0.98	0.01452
10:102560719:G:A	50	100	1	0.4624
10:102561141:C:G	50	100	1	0.1776
10:102561964:T:C	50	100	1	0.4621
10:102563271:G:T	50	100	1	0.4631
10:102563346:G:A	50	100	1	0.4626
10:102564853:G:A	50	100	1	0.0138
10:102566185:G:A	50	100	1	0.01144
10:102566200:G:A	50	100	1	0.02633
10:102567407:A:G	50	100	1	0.4622
10:102567612:C:G	50	100	1	0.01089
10:102567827:A:G	50	100	1	0.4619
10:102568611:C:T	50	100	0.98	0.05592
10:102568962:A:C	32	78.1	0.93	0.3878
10:102569102:G:T	50	100	1	0.4626
10:102569138:A:G	50	98	0.79	0.01235
10:102569928:A:G	49	100	1	0.4621
10:102570320:C:T	50	100	1	0.4207
10:102570807:G:A	50	100	1	0.01089
10:102571121:T:A	50	100	1	0.07516
10:102571233:A:G	50	96	1	0.07934
10:102571576:G:C	50	100	1	0.01089
10:102571700:A:G	50	100	1	0.03613
10:102572190:C:A	50	100	1	0.01089
10:102572229:A:G	50	100	1	0.4517
10:102573083:C:T	50	98	1	0.02778
10:102573707:G:A	50	100	1	0.03558
10:102573943:C:T	50	100	1	0.4615
10:102574832:G:A	50	100	1	0.2335
10:102574888:G:A	50	100	1	0.4621
10:102575065:A:C	50	100	1	0.1589
10:102575117:G:C	50	100	1	0.2328
10:102575899:G:A	50	100	1	0.01452
10:102576669:A:C	50	100	1	0.156
10:102576881:T:C	50	100	1	0.05501
10:102577229:G:A	50	100	1	0.4332
10:102577237:A:C	50	100	1	0.463
10:102578181:G:A	50	100	1	0.1881
10:102578188:A:G	50	100	1	0.4622
10:102578257:A:C	50	98	1	0.4339
10:102578613:C:G	50	100	1	0.1777
10:102578632:T:C	50	100	1	0.4621
10:102578856:G:A	50	100	1	0.01089
10:102579006:G:T	50	100	1	0.05501
10:102579332:G:T	50	100	1	0.05519
10:102580094:T:C	50	96	1	0.4343
10:102580298:G:A	50	100	1	0.05501
10:102580863:A:G	50	100	1	0.01089
10:102580947:C:T	50	100	1	0.4245
10:102581678:T:C	50	100	1	0.4906
10:102582130:C:T	50	100	1	0.4621
10:102582218:T:C	50	100	1	0.4621
10:102582449:C:T	50	98	1	0.2328
10:102582527:G:A	50	100	1	0.02288
10:102582744:A:G	50	98	1	0.3025
10:102583047:G:A	50	100	1	0.1924
10:102583671:C:A	50	100	1	0.1924
10:102584693:G:A	50	100	1	0.3039
10:102585440:C:T	50	100	1	0.4626
10:102585468:G:A	50	100	1	0.1777
10:102586409:T:C	50	100	1	0.4621
10:102587490:A:G	50	100	1	0.4621
10:102587584:C:T	50	100	1	0.01089
10:102588484:G:A	50	100	1	0.01416
10:102588937:T:A	50	100	1	0.1331
10:102589345:C:T	50	100	1	0.01416
10:102589370:C:T	50	100	1	0.3052
10:102589726:G:A	50	100	1	0.4621
10:102589774:A:G	50	100	1	0.4624
10:102590205:A:G	50	100	1	0.4621
10:102590468:A:G	50	100	1	0.1329
10:102590691:T:C	50	100	1	0.0158
10:102590944:T:C	50	100	1	0.05174
10:102591280:C:G	50	100	0.99	0.01416
10:102591800:C:T	50	100	1	0.01416
10:102591860:G:A	50	100	1	0.3037
10:102594667:T:C	50	100	1	0.4622
10:102594752:C:T	50	100	1	0.01398
10:102594905:A:G	50	100	0.92	0.03649
10:102595047:T:C	50	100	1	0.4626
10:102595518:A:G	50	100	1	0.4336
10:102595686:C:G	50	100	1	0.0138
10:102596602:T:C	50	100	1	0.463
10:102597065:A:G	50	100	0.84	0.01489
10:102598421:G:T	50	98	1	0.156
10:102598646:T:C	50	100	1	0.463
10:102598650:C:G	50	100	1	0.4626
10:102598717:G:A	50	100	1	0.4336
10:102599096:C:T	50	100	1	0.05174
10:102599593:T:C	50	100	1	0.2326
10:102600127:C:T	50	100	1	0.1877
10:102600761:C:T	50	100	1	0.4626
10:102601159:G:C	50	100	1	0.01089
10:102601954:C:T	50	100	1	0.1772
10:102601980:A:G	50	100	1	0.01089
10:102603362:C:T	50	100	1	0.4624
10:102603536:T:C	50	100	1	0.4622
10:102603651:A:C	50	100	1	0.4624
10:102603811:C:G	50	100	1	0.01416
10:102603948:T:C	50	100	1	0.01416
10:102604308:A:C	50	100	1	0.05519
10:102604732:C:T	50	100	0.99	0.01525
10:102604895:G:A	50	100	1	0.4624
10:102605967:G:A	50	100	1	0.4621
10:102606285:T:C	50	100	1	0.4621
10:102606596:T:C	50	100	1	0.4621
10:102607300:C:T	50	100	1	0.05519
10:102607324:C:T	50	96	0.98	0.05156
10:102607335:C:T	50	100	1	0.2845
10:102607620:A:G	50	98	0.97	0.01834
10:102608537:A:G	50	100	1	0.4334
10:102608579:G:T	50	100	1	0.3046
10:102608999:A:C	50	100	1	0.4628
10:102609566:C:T	50	100	1	0.1325
10:102610266:A:G	50	100	1	0.4621
10:102610371:C:A	50	100	1	0.03613
10:102610905:T:C	50	100	1	0.4483
10:102611070:C:T	50	100	1	0.1327
10:102611934:C:T	50	100	1	0.01144
10:102612487:A:G	50	100	1	0.4622
10:102612684:C:T	50	100	1	0.4622
10:102613108:G:A	50	100	1	0.03613
10:102613543:A:G	50	100	1	0.4622
10:102614001:G:C	50	100	1	0.4622
10:102614147:G:A	50	100	1	0.4619
10:102614365:T:G	50	100	0.81	0.01307
10:102614489:C:T	50	100	1	0.04775
10:102614544:C:T	49	100	1	0.01144
10:102614861:A:G	50	100	0.83	0.01416
10:102614939:C:T	50	100	0.98	0.02596
10:102614941:C:T	50	100	1	0.01071
10:102615058:G:C	50	100	1	0.283
10:102615501:G:A	50	100	1	0.4633
10:102617189:C:T	50	100	1	0.04938
10:102618002:T:C	50	100	1	0.4346
10:102618005:T:C	50	100	1	0.01398
10:102618377:A:G	50	100	1	0.4631
10:102618606:G:A	50	98	0.99	0.07153
10:102618783:C:T	50	100	1	0.01071
10:102618806:G:T	50	100	1	0.4633
10:102618993:G:A	47	97.9	1	0.4635
10:102619762:G:A	50	100	1	0.01344
10:102620271:G:A	50	100	1	0.01307
10:102620929:G:A	50	100	1	0.4633
10:102622615:G:A	50	100	1	0.01071
10:102622916:A:G	50	100	1	0.4414
10:102624272:G:A	50	100	1	0.2297
10:102624580:A:G	50	100	0.99	0.159
10:102625375:G:A	50	100	1	0.1609
10:102625641:G:A	50	100	1	0.04611
10:102625865:C:T	50	100	1	0.04611
10:102626395:A:G	50	100	1	0.2317
10:102626552:T:A	50	100	1	0.4237
10:102626795:A:G	50	100	0.99	0.02342
10:102627177:T:C	50	100	1	0.2317
10:102627262:T:C	50	100	1	0.3288
10:102627346:G:T	50	100	1	0.01271
10:102627978:C:T	50	100	1	0.2353
10:102628199:C:A	50	100	1	0.05156
10:102628792:C:T	50	100	1	0.2184
10:102628953:T:C	50	100	1	0.2317
10:102630273:C:T	50	100	1	0.02796
10:102630546:A:G	50	100	1	0.2346
10:102631277:C:T	50	100	1	0.1797
10:102631528:C:T	50	100	1	0.2317
10:102631788:C:T	50	100	1	0.2302
10:102631870:A:G	50	100	1	0.2317
10:102632740:T:C	50	100	1	0.2653
10:102632823:C:T	50	100	1	0.1445
10:102633423:G:C	50	100	0.78	0.01325
10:102633511:G:T	50	100	1	0.02106
10:102633732:A:G	50	100	1	0.2306
10:102633749:A:G	50	100	1	0.1792
10:102635328:C:T	50	100	0.99	0.2179
10:102635652:T:C	50	100	1	0.02596
10:102638041:T:A	48	100	1	0.03141
10:102638531:A:G	50	100	1	0.1592
10:102638620:C:G	50	100	0.94	0.0423
10:102638825:G:A	50	96	1	0.4664
10:102639138:G:T	50	100	1	0.1543
10:102639493:C:T	50	100	1	0.4653
10:102639913:G:C	50	100	1	0.0256
10:102640355:T:C	50	100	1	0.4441
10:102640376:C:T	50	100	1	0.2141
10:102641446:G:A	50	100	1	0.4655
10:102641461:A:C	50	100	1	0.183
10:102641729:A:T	50	100	1	0.1587
10:102641747:T:C	50	100	1	0.03631
10:102641875:T:C	50	100	1	0.183
10:102641964:G:A	50	100	1	0.183
10:102643363:G:A	50	88	0.94	0.063
10:102643553:A:G	48	95.8	1	0.4355
10:102644578:A:T	50	100	1	0.1068
10:102646093:G:A	50	96	1	0.1275
10:102646660:C:G	50	100	1	0.02524
10:102648035:G:A	50	100	1	0.1069
10:102648515:C:A	50	100	1	0.2763
10:102649978:C:T	50	100	0.95	0.0423
10:102650842:T:C	50	100	1	0.1549
10:102650979:C:T	50	100	1	0.2193
10:102652079:G:C	50	100	1	0.04739
10:102652153:C:A	50	100	1	0.0187
10:102652201:C:T	50	100	1	0.2193
10:102652292:G:A	50	100	1	0.2654
10:102652551:C:T	50	98	1	0.183
10:102652752:G:A	50	100	1	0.04757
10:102652985:G:T	50	100	1	0.2215
10:102653042:G:T	50	100	1	0.0216
10:102653628:G:A	50	98	0.99	0.04956
10:102653706:C:G	50	100	1	0.01906
10:102654426:G:A	50	100	1	0.2656
10:102654427:A:T	50	100	1	0.2654
10:102654464:A:G	50	100	0.99	0.2772
10:102654952:C:A	50	100	1	0.2653
10:102655744:A:G	50	100	0.98	0.02342
10:102655933:G:T	50	100	0.99	0.01035
10:102656064:A:C	49	100	0.99	0.01434
10:102657683:C:T	50	100	1	0.02142
10:102658471:C:G	50	100	1	0.1639
10:102658593:C:T	50	100	1	0.2869
10:102658899:C:T	50	100	1	0.468
10:102659478:G:A	50	100	1	0.2545
10:102659708:G:T	50	100	1	0.2133
10:102659735:T:C	50	100	1	0.2545
10:102660261:A:G	50	100	1	0.1883
10:102660321:C:T	50	100	1	0.09441
10:102660453:C:T	50	100	1	0.2545
10:102660456:G:A	50	100	0.9	0.02197
10:102660759:T:C	50	100	1	0.2547
10:102660997:C:T	50	100	1	0.1521
10:102661145:C:T	50	100	1	0.2124
10:102661714:G:A	50	100	1	0.1565
10:102661811:T:G	50	100	0.98	0.2545
10:102661922:G:C	50	100	1	0.2859
10:102662255:A:G	50	100	1	0.246
10:102662289:C:T	50	98	1	0.2858
10:102662564:C:T	50	100	1	0.4679
10:102662591:C:T	50	100	1	0.2544
10:102663772:A:T	48	93.8	0.94	0.03413
10:102663773:T:A	45	91.1	0.83	0.04121
10:102663792:T:A	44	93.2	0.77	0.02269
10:102663943:G:T	50	100	1	0.01235
10:102664043:T:G	50	100	1	0.2122
10:102664699:G:A	50	98	0.97	0.01997
10:102664862:G:A	50	100	1	0.06481
10:102665547:A:T	50	100	1	0.2662
10:102665714:T:C	50	100	1	0.2859
10:102665869:G:T	50	98	0.99	0.06863
10:102666254:T:C	50	100	1	0.2638
10:102666420:G:A	50	100	1	0.1839
10:102667326:A:G	50	100	1	0.4539
10:102667496:A:G	50	96	1	0.478
10:102667859:T:G	50	98	1	0.3115
10:102667872:G:A	50	98	0.93	0.03032
10:102668068:C:T	50	100	1	0.1861
10:102668557:G:A	50	100	1	0.09586
10:102668959:C:T	50	98	1	0.23
10:102669012:G:C	50	98	0.93	0.03014
10:102669386:T:C	50	100	0.97	0.04267
10:102669882:G:A	50	98	1	0.3114
10:102669989:G:C	50	100	1	0.2894
10:102670079:G:A	50	100	1	0.01834
10:102670494:G:A	50	100	1	0.1843
10:102671363:C:T	50	98	0.95	0.01471
10:102671447:G:A	50	100	0.75	0.01398
10:102671514:T:C	50	100	1	0.3132
10:102672161:G:A	49	100	0.92	0.01144
10:102672267:T:C	50	100	1	0.09568
10:102672296:A:G	50	100	0.99	0.2954
10:102672702:C:T	50	100	0.96	0.0423
10:102673048:G:C	50	100	1	0.0955
10:102673081:A:T	50	98	0.99	0.1434
10:102673551:G:A	50	98	1	0.02469
10:102674437:A:G	50	100	1	0.09768
10:102674452:A:G	50	98	1	0.2213
10:102674873:C:A	50	94	0.99	0.2847
10:102676217:G:T	50	100	1	0.01997
10:102676312:G:A	50	100	1	0.01943
10:102676762:G:A	50	100	0.86	0.01852
10:102676884:C:T	50	100	0.99	0.1703
10:102677015:G:A	50	100	0.99	0.03322
10:102677418:A:C	50	98	1	0.2126
10:102678588:C:T	50	100	0.98	0.0581
10:102678808:C:T	50	100	1	0.482
10:102679462:G:C	50	100	1	0.01943
10:102680133:A:G	50	96	0.97	0.05283
10:102680293:C:T	50	100	0.99	0.2732
10:102682256:T:G	50	100	0.99	0.05882
10:102682700:C:T	50	100	1	0.2237
10:102684118:C:A	50	100	1	0.01325
10:102684205:G:A	50	100	1	0.01761
10:102684858:G:C	50	100	0.99	0.279
10:102685611:G:A	50	100	1	0.2297
10:102686222:C:G	50	100	1	0.01961
10:102686532:C:T	50	100	0.91	0.01943
10:102686730:G:A	50	100	1	0.01961
10:102686878:T:C	50	100	1	0.01943
10:102687170:C:T	50	100	0.91	0.01888
10:102687296:C:T	50	100	0.99	0.05864
10:102687698:A:T	50	100	0.99	0.05901
10:102687872:T:C	49	100	1	0.1324
10:102689182:G:A	50	100	0.99	0.28
10:102689256:T:C	50	100	0.99	0.1022
10:102689336:A:G	50	100	1	0.01943
10:102689687:C:T	50	100	0.99	0.1694
10:102690079:A:G	50	100	1	0.2115
10:102690981:G:A	50	100	0.99	0.05864
10:102691019:T:C	50	100	1	0.01943
10:102691571:A:G	50	100	0.99	0.02215
10:102691659:A:T	50	100	0.99	0.05864
10:102693267:C:G	50	100	1	0.2803
10:102693595:T:G	50	100	1	0.01943
10:102694033:G:T	50	100	0.98	0.03504
10:102694356:C:G	50	100	1	0.2803
10:102694756:T:C	50	100	0.99	0.02251
10:102694943:T:C	50	100	1	0.4601
10:102696165:C:T	50	100	1	0.01943
10:102696396:C:A	50	100	0.98	0.02524
10:102696553:C:T	50	100	0.99	0.2805
10:102696841:C:A	50	100	1	0.01943
10:102696929:T:C	50	98	1	0.1855
10:102696968:G:T	50	100	1	0.2796
10:102697037:C:T	50	98	1	0.2836
10:102697081:G:A	50	100	1	0.274
10:102697319:C:A	50	100	1	0.01089
10:102697699:G:A	50	100	1	0.482
10:102697846:T:A	50	100	1	0.2333
10:102698486:C:T	50	100	0.99	0.0207
10:102700140:G:C	50	100	1	0.2805
10:102700278:G:A	50	100	1	0.207
10:102700495:C:T	50	100	1	0.01743
10:102700789:T:G	47	100	1	0.2121
10:102701695:C:G	50	100	1	0.01961
10:102702430:T:C	50	100	1	0.2738
10:102703224:C:G	50	100	1	0.2794
10:102703521:G:A	50	100	1	0.01961
10:102703544:C:T	50	98	1	0.2803
10:102703871:C:T	50	100	0.95	0.01888
10:102703919:G:A	50	100	1	0.4624
10:102704083:G:A	50	98	0.99	0.2801
10:102704372:G:C	50	100	1	0.01779
10:102704900:T:C	50	100	1	0.171
10:102705006:G:A	50	100	1	0.1705
10:102705213:T:C	50	100	0.99	0.2803
10:102705617:T:C	50	100	0.99	0.2803
10:102705930:G:C	50	100	1	0.161
10:102707736:C:T	50	100	0.95	0.03631
10:102707852:G:C	50	100	1	0.2012
10:102708017:G:A	50	100	0.99	0.2121
10:102708197:T:C	50	100	0.99	0.2496
10:102708677:C:T	50	100	0.99	0.2124
10:102708826:A:G	50	98	1	0.2179
10:102708904:A:T	50	94	0.81	0.01561
10:102708906:A:T	50	90	0.74	0.03322
10:102708908:A:T	50	84	0.93	0.2905
10:102708910:T:A	49	89.8	0.91	0.08787
10:102708911:T:A	49	93.9	0.71	0.02542
10:102708960:A:G	49	100	1	0.02614
10:102709670:G:A	49	98	1	0.2313
10:102709971:T:A	50	100	1	0.2313
10:102710980:A:G	49	100	0.95	0.03649
10:102711161:T:C	50	100	0.99	0.197
10:102711643:T:A	50	100	1	0.01126
10:102712218:T:A	50	100	0.99	0.1661
10:102713020:T:C	50	100	1	0.2306
10:102715253:G:T	50	100	1	0.2306
10:102716535:T:C	50	100	1	0.2491
10:102716905:C:T	50	100	0.98	0.01979
10:102716966:G:A	50	100	0.92	0.03377
10:102717376:C:T	50	100	0.95	0.03613
10:102717948:G:A	50	100	1	0.2306
10:102718065:C:T	50	100	0.98	0.01979
10:102719291:G:A	50	100	1	0.02633
10:102719378:C:T	50	100	0.95	0.03613
10:102719408:T:A	50	100	1	0.2435
10:102719525:G:A	50	100	0.99	0.01906
10:102719628:C:A	50	100	1	0.2435
10:102720118:G:A	49	100	1	0.4837
10:102720317:A:C	42	90.5	0.93	0.02487
10:102720390:C:A	50	100	0.99	0.01888
10:102720540:G:C	50	100	0.95	0.03613
10:102720726:G:A	50	100	0.95	0.03613
10:102720902:G:A	50	100	1	0.2489
10:102721801:T:A	50	100	0.95	0.03613
10:102722050:G:T	50	100	0.98	0.01979
10:102722398:A:G	50	100	1	0.01017
10:102722573:C:T	50	100	1	0.2015
10:102722574:G:A	50	100	1	0.2308
10:102723244:C:T	50	100	0.97	0.01997
10:102723261:T:G	50	100	0.97	0.01543
10:102723548:G:A	50	100	0.97	0.01961
10:102725042:A:G	50	100	1	0.2433
10:102725544:G:A	50	100	1	0.2431
10:102725968:G:A	50	100	1	0.2126
10:102726362:T:C	50	100	0.84	0.01961
10:102726547:G:C	50	100	0.99	0.2747
10:102726732:C:T	50	100	0.94	0.01743
10:102726914:A:G	50	100	0.84	0.04357
10:102727065:C:T	50	98	0.96	0.03413
10:102727217:C:T	50	100	0.98	0.4426
10:102727470:T:C	50	100	0.96	0.0167
10:102727625:C:T	50	96	0.95	0.2393
10:102727686:G:A	50	100	0.99	0.4699
10:102728114:T:C	50	98	1	0.4936
10:102728216:T:C	50	98	1	0.2436
10:102728425:T:C	50	100	0.99	0.0216
10:102729143:A:T	50	100	1	0.2168
10:102729254:G:C	50	100	1	0.2328
10:102731357:T:C	50	100	1	0.2329
10:102731407:G:A	50	100	1	0.2805
10:102731945:G:A	50	100	1	0.2079
10:102732950:G:C	50	100	0.99	0.2329
10:102733687:C:T	50	100	1	0.1714
10:102733919:G:A	50	100	1	0.2079
10:102733982:G:C	50	100	1	0.01307
10:102735190:C:G	50	100	1	0.2079
10:102736841:G:A	49	100	0.98	0.07044
10:102736897:G:A	50	96	1	0.2805
10:102736901:C:T	49	98	1	0.2333
10:102737102:C:T	50	100	1	0.2805
10:102739275:A:G	50	100	1	0.03831
10:102739475:A:T	50	100	1	0.2113
10:102739631:A:G	50	100	1	0.2079
10:102740007:C:T	50	100	1	0.2079
10:102740902:C:T	50	100	1	0.4673
10:102741231:T:G	50	100	1	0.2444
10:102742357:T:G	50	100	1	0.02524
10:102742404:G:A	50	100	0.95	0.0158
10:102743373:A:G	50	100	0.99	0.02251
10:102743417:T:C	50	100	1	0.2442
10:102743702:T:A	50	100	1	0.2077
10:102743827:C:T	50	100	1	0.4648
10:102744777:T:G	50	100	0.99	0.2077
10:102744807:C:T	50	100	0.98	0.1599
10:102744866:T:C	49	95.9	0.98	0.05301
10:102745901:G:C	50	100	1	0.02614
10:102745930:G:C	50	100	1	0.2977
10:102746008:C:T	50	100	1	0.1338
10:102746127:G:A	50	100	1	0.2079
10:102746354:A:G	50	100	1	0.2088
10:102746786:G:C	50	96	1	0.216
10:102747095:G:A	50	100	1	0.2153
10:102747399:T:C	50	100	0.99	0.02614
10:102747788:A:G	50	100	1	0.01398
10:102747818:C:G	50	100	1	0.02542
10:102748445:A:G	50	100	1	0.4768
10:102749149:A:G	50	100	1	0.2059
10:102749240:G:C	50	100	1	0.03867
10:102749307:G:T	50	100	1	0.4631
10:102749635:A:T	50	100	0.95	0.01471
10:102749636:T:A	50	100	0.99	0.2384
10:102750061:C:T	50	100	1	0.2313
10:102750401:A:G	50	98	1	0.2062
10:102750483:A:T	50	100	1	0.2057
10:102750548:C:T	50	100	1	0.2413
10:102750736:T:C	50	100	1	0.2322
10:102750748:G:A	50	100	1	0.2328
10:102751228:C:T	50	100	0.96	0.03431
10:102751271:A:C	50	100	0.97	0.03322
10:102751811:C:T	50	100	1	0.02614
10:102751889:A:C	50	100	0.94	0.01561
10:102752237:C:T	50	100	1	0.01398
10:102752249:A:G	50	100	0.99	0.2075
10:102752338:G:A	50	100	1	0.2816
10:102752458:T:A	50	100	0.98	0.02033
10:102752762:C:G	50	100	0.99	0.02233
10:102752915:C:T	50	100	0.96	0.01943
10:102753292:G:T	50	100	0.99	0.1712
10:102754927:T:G	50	100	0.99	0.02215
10:102755312:C:A	50	100	1	0.2286
10:102755413:A:G	50	100	1	0.2157
10:102755683:G:A	50	100	1	0.3072
10:102755968:C:A	50	100	1	0.282
10:102756042:C:A	50	100	1	0.3081
10:102756093:T:C	50	100	1	0.3074
10:102756374:T:C	50	100	1	0.02596
10:102756489:G:A	50	100	1	0.2794
10:102756515:C:T	50	100	1	0.2059
10:102757362:G:A	50	100	1	0.2061
10:102757774:A:G	50	100	0.98	0.02741
10:102758069:G:C	50	100	1	0.2061
10:102759712:A:G	50	100	1	0.2119
10:102759874:G:C	50	100	1	0.282
10:102760072:A:G	50	100	1	0.282
10:102760440:G:C	50	100	1	0.282
10:102760520:G:A	50	100	0.98	0.1567
10:102760666:T:C	50	100	1	0.282
10:102761134:T:C	50	100	1	0.2082
10:102761265:A:G	50	100	0.99	0.2796
10:102761325:A:G	50	100	1	0.04012
10:102761347:T:C	50	98	1	0.2821
10:102761562:G:A	50	100	1	0.282
10:102761904:G:A	50	100	1	0.1839
10:102762469:T:C	50	100	1	0.282
10:102762653:C:T	50	100	0.98	0.02542
10:102762654:G:A	49	100	1	0.03885
10:102762807:G:T	50	100	1	0.2818
10:102763128:T:C	50	100	1	0.282
10:102763177:A:G	50	100	0.98	0.02741
10:102763261:C:T	50	98	0.99	0.2836
10:102763877:G:A	50	100	0.99	0.1732
10:102763974:C:T	50	100	0.99	0.0138
10:102764595:C:T	50	100	1	0.2829
10:102764665:A:G	50	100	0.98	0.02741
10:102764890:G:A	50	100	1	0.2821
10:102765327:C:G	50	100	0.76	0.03159
10:102765328:A:G	50	100	0.81	0.02996
10:102765329:C:G	50	100	0.83	0.03032
10:102765331:C:G	50	100	0.8	0.03159
10:102765366:A:G	50	98	1	0.2827
10:102765614:C:T	50	100	1	0.2821
10:102766169:C:T	50	100	0.95	0.01525
10:102766398:A:G	50	98	1	0.2821
10:102766488:A:G	49	98	1	0.2794
10:102767194:C:A	50	100	1	0.486
10:102767487:G:A	50	100	0.99	0.282
10:102767584:G:A	50	100	1	0.282
10:102767673:C:G	50	100	0.99	0.2435
10:102768752:A:C	50	98	0.99	0.1734
10:102769133:A:G	50	100	1	0.2821
10:102769285:T:G	50	100	1	0.2825
10:102769339:T:C	50	100	0.99	0.02487
10:102769853:T:C	50	100	0.96	0.0158
10:102769911:A:G	50	100	1	0.2306
10:102771293:G:A	50	100	1	0.2435
10:102771731:C:T	50	100	0.99	0.02596
10:102771849:A:G	50	98	1	0.2442
10:102772199:C:T	49	100	0.96	0.03377
10:102772247:T:C	48	89.6	1	0.4802
10:102772299:C:T	49	98	1	0.02469
10:102772728:C:T	50	100	0.98	0.1002
10:102772821:C:T	50	100	0.98	0.02614
10:102773071:A:G	50	100	0.99	0.1814
10:102773075:T:C	50	100	1	0.4806
10:102773156:T:C	50	100	1	0.482
10:102773565:C:T	50	100	1	0.4806
10:102774534:T:C	50	98	1	0.01816
10:102774691:A:G	50	98	1	0.2433
10:102775150:C:G	50	98	1	0.48
10:102775204:G:A	50	100	0.98	0.01924
10:102775388:C:T	49	100	0.99	0.2803
10:102775693:G:C	50	98	1	0.4659
10:102776603:G:A	50	98	0.98	0.1587
10:102776608:C:G	50	100	1	0.4659
10:102777014:G:A	50	100	1	0.2858
10:102777277:C:G	50	100	1	0.4641
10:102777392:A:G	50	100	1	0.4659
10:102777584:T:C	48	100	0.94	0.01489
10:102778186:C:G	50	100	1	0.4679
10:102778824:T:C	50	100	1	0.4679
10:102778854:T:C	50	100	1	0.4679
10:102779271:A:G	50	100	1	0.4677
10:102779763:A:T	50	100	1	0.474
10:102780160:T:G	50	100	1	0.4828
10:102780175:T:C	50	100	0.88	0.03922
10:102780704:C:T	50	100	1	0.4833
10:102780808:G:C	50	100	1	0.4664
10:102781262:T:C	50	98	1	0.205
10:102781263:G:C	50	98	1	0.205
10:102781363:G:A	50	100	0.99	0.2741
10:102781743:C:A	50	100	1	0.4679
10:102781870:G:T	43	95.3	1	0.4693
10:102782988:T:A	50	100	0.99	0.282
10:102783217:C:T	50	100	1	0.4737
10:102783517:G:A	50	100	1	0.4749
10:102783631:T:A	50	100	0.99	0.4653
10:102784126:G:A	50	100	0.97	0.2914
10:102784131:G:C	50	98	0.98	0.1696
10:102784176:C:G	50	100	0.8	0.01307
10:102784474:G:A	50	98	0.95	0.01779
10:102784946:A:G	50	100	0.94	0.01507
10:102784996:A:C	50	98	0.99	0.486
10:102785079:A:G	50	98	0.98	0.4858
10:102785517:C:T	50	98	0.99	0.4539
10:102786426:A:G	50	100	0.98	0.1634
10:102786527:C:T	50	100	0.98	0.2146
10:102786710:C:T	50	96	0.99	0.4483
10:102787853:G:A	50	100	0.98	0.1841
10:102787871:C:A	50	96	1	0.48
10:102788352:C:T	50	100	0.95	0.09241
10:102788625:A:C	50	100	0.99	0.4472
10:102788636:G:A	50	100	0.99	0.2582
10:102788982:C:T	49	100	1	0.4504
10:102789309:A:G	50	100	1	0.4528
10:102789467:C:A	50	100	1	0.4528
10:102789704:G:A	50	100	1	0.468
10:102789782:A:G	50	100	1	0.4798
10:102789892:G:A	50	100	1	0.4528
10:102789931:G:T	49	100	1	0.01525
10:102790322:G:A	50	100	1	0.2166
10:102790630:C:T	50	100	0.95	0.09223
10:102790741:G:T	50	100	1	0.01525
10:102790781:A:G	50	100	0.99	0.4526
10:102791180:T:A	50	100	1	0.4472
10:102791228:G:A	50	100	1	0.453
10:102791810:A:G	50	100	1	0.4495
10:102792224:G:A	50	100	1	0.453
10:102792681:A:T	50	100	1	0.4515
10:102792837:T:C	50	100	1	0.4808
10:102793108:A:G	50	100	1	0.4533
10:102793198:T:C	50	100	1	0.01235
10:102793213:G:A	50	100	1	0.01525
10:102793664:C:G	50	100	1	0.02505
10:102793809:C:T	50	100	1	0.2703
10:102793880:C:T	50	100	0.98	0.01507
10:102793889:C:T	50	100	1	0.01598
10:102794172:G:A	50	100	1	0.01525
10:102794360:T:A	50	100	0.89	0.01216
10:102794547:G:A	50	100	1	0.4508
10:102794602:T:A	50	100	1	0.01561
10:102794606:C:G	50	100	1	0.4532
10:102794618:C:T	50	100	1	0.01525
10:102794772:A:G	50	100	1	0.2195
10:102795233:C:T	50	100	1	0.01525
10:102795623:C:T	50	100	1	0.02233
10:102795894:C:T	50	100	0.99	0.4517
10:102795921:C:T	50	100	1	0.01489
10:102795931:A:G	50	100	1	0.01725
10:102796297:G:C	50	100	0.99	0.2106
10:102797533:T:C	50	100	0.99	0.2745
10:102798517:C:A	50	100	1	0.4544
10:102798986:T:C	50	100	1	0.4673
10:102799204:C:T	49	100	0.99	0.2202
10:102799509:G:A	50	100	1	0.4524
10:102799720:C:T	50	100	1	0.4548
10:102800007:A:G	50	100	1	0.4546
10:102800526:T:C	50	100	0.99	0.274
10:102800530:T:C	50	100	1	0.01471
10:102800537:G:A	50	100	1	0.02233
10:102801271:C:A	50	100	0.98	0.01235
10:102801599:T:C	50	100	0.99	0.2435
10:102801699:G:A	50	100	1	0.4675
10:102802340:G:A	50	100	1	0.4519
10:102802455:C:T	50	100	0.98	0.1737
10:102803747:T:C	50	100	0.95	0.04012
10:102803760:C:T	50	100	1	0.455
10:102803986:C:G	50	100	1	0.274
10:102804051:G:C	50	100	0.99	0.07771
10:102804300:T:A	50	100	0.99	0.22
10:102804302:C:T	49	100	1	0.455
10:102804303:G:A	50	100	1	0.01525
10:102804420:A:T	50	94	0.97	0.2317
10:102804421:A:T	50	92	0.97	0.2171
10:102804422:A:T	50	94	0.94	0.2124
10:102805216:G:A	50	100	1	0.01489
10:102806360:G:A	50	100	1	0.01471
10:102806484:G:C	50	98	1	0.4822
10:102806660:A:G	50	100	1	0.455
10:102806915:T:C	50	100	1	0.01471
10:102807048:A:C	50	100	1	0.01507
10:102807050:A:G	50	100	0.98	0.02124
10:102807947:C:T	50	100	1	0.02487
10:102807977:C:T	50	100	1	0.01489
10:102808050:A:G	50	100	0.98	0.08914
10:102808261:C:T	50	100	1	0.276
10:102808723:G:A	50	100	1	0.4553
10:102809337:C:T	50	100	1	0.01634
10:102809482:G:A	50	98	1	0.2765
10:102810081:A:C	50	100	0.98	0.03014
10:102810361:T:C	48	95.8	1	0.2186
10:102811414:C:G	50	100	1	0.01652
10:102811679:G:T	50	100	1	0.4256
10:102812324:C:T	50	98	1	0.4987
10:102812519:A:G	50	100	1	0.2012
10:102813124:T:C	50	100	1	0.03831
10:102813206:T:C	50	98	1	0.4248
10:102813260:G:T	50	100	0.99	0.1852
10:102813519:C:G	50	100	1	0.01634
10:102813646:A:G	50	100	1	0.218
10:102814099:C:T	50	100	1	0.05301
10:102814179:T:C	50	100	1	0.4172
10:102814306:G:A	50	100	1	0.4256
10:102814572:A:T	50	100	1	0.4245
10:102814665:A:G	50	98	1	0.4254
10:102814805:T:G	50	100	1	0.4998
10:102814885:T:A	50	100	1	0.2019
10:102816095:C:T	50	100	1	0.0561
10:102816113:A:G	50	100	0.99	0.1712
10:102817259:A:G	46	82.6	0.61	0.05519
10:102818158:T:C	50	100	1	0.4909
10:102818774:G:C	50	100	1	0.205
10:102819571:C:T	50	100	1	0.2228
10:102820522:C:T	50	100	0.99	0.09641
10:102820886:A:G	50	100	1	0.2259
10:102821240:C:G	50	100	1	0.01053
10:102821373:A:G	50	100	1	0.2235
10:102821531:A:C	50	98	1	0.4922
10:102822398:G:A	50	100	0.98	0.09641
10:102822514:C:A	50	100	0.99	0.0158
10:102823638:T:G	50	100	0.99	0.2044
10:102823695:A:G	50	100	0.98	0.0138
10:102824175:A:G	50	100	0.99	0.1262
10:102824339:C:T	50	98	0.92	0.01688
10:102824573:C:T	50	98	0.99	0.2166
10:102824682:T:C	50	100	0.91	0.02741
10:102825368:C:A	50	100	1	0.4074
10:102825648:A:T	50	100	1	0.3557
10:102825815:G:A	50	100	1	0.1714
10:102826006:C:T	50	100	1	0.02741
10:102826379:C:T	50	100	0.92	0.01779
10:102827267:A:G	50	100	1	0.2095
10:102827605:G:T	50	100	1	0.2093
10:102828147:T:A	50	100	0.97	0.104
10:102829990:C:T	50	100	1	0.2088
10:102831213:A:G	50	100	1	0.03849
10:102831395:T:A	50	100	1	0.2099
10:102831425:G:T	50	100	0.99	0.1805
10:102831636:G:T	50	100	0.99	0.1423
10:102832368:G:A	50	100	0.99	0.1803
10:102832432:G:A	50	100	1	0.02288
10:102832492:A:C	50	100	1	0.1703
10:102832918:G:C	50	100	0.99	0.3566
10:102834328:C:T	50	100	1	0.01144
10:102834644:T:A	50	100	1	0.04267
10:102834750:A:G	50	100	0.99	0.1845
10:102835097:G:A	50	100	1	0.03922
10:102835149:T:G	50	100	1	0.2097
10:102835491:G:A	50	100	1	0.2099
10:102835663:T:G	50	100	0.99	0.405
10:102835962:C:T	50	100	0.99	0.3962
10:102836092:G:C	50	100	0.99	0.1855
10:102836639:C:T	50	100	0.99	0.3963
10:102837167:C:A	50	100	0.99	0.3996
10:102837224:G:A	50	100	1	0.4031
10:102837395:A:G	50	100	1	0.4
10:102837551:G:A	50	100	1	0.01598
10:102837723:T:C	50	100	0.99	0.2001
10:102838165:C:T	50	100	1	0.2097
10:102838285:A:G	50	100	1	0.02106
10:102838565:A:G	50	100	1	0.404
10:102838849:G:C	50	100	1	0.2099
10:102839238:G:A	50	100	1	0.1427
10:102839294:G:A	50	100	1	0.0325
10:102839566:G:A	50	100	1	0.3978
10:102839665:G:A	50	100	1	0.01598
10:102840262:G:A	50	100	1	0.01598
10:102840994:A:C	50	100	0.98	0.1383
10:102841722:G:A	50	100	0.95	0.03195
10:102841808:A:T	50	100	1	0.4043
10:102842328:A:C	50	100	1	0.03903
10:102842458:T:C	50	100	1	0.3991
10:102842818:G:T	50	100	1	0.2093
10:102842850:G:C	50	100	1	0.0325
10:102842863:C:T	50	100	0.98	0.09259
10:102843831:A:G	50	100	1	0.3992
10:102844806:C:T	50	100	1	0.1881
10:102845159:T:G	50	100	1	0.1418
10:102845571:C:T	50	100	0.98	0.1247
10:102845572:G:A	50	100	0.88	0.0167
10:102845764:C:T	50	100	0.94	0.0728
10:102846135:G:A	50	100	1	0.3963
10:102846303:T:C	50	100	0.98	0.396
10:102846386:T:G	50	100	0.96	0.05211
10:102846507:C:T	50	100	1	0.01616
10:102846715:T:G	50	100	1	0.0325
10:102846879:C:T	50	100	1	0.4047
10:102847604:C:T	50	100	0.91	0.02015
10:102849510:C:T	50	100	1	0.0915
10:102849608:T:C	50	100	1	0.4016
10:102849709:T:C	50	100	0.99	0.3985
10:102849897:C:T	50	100	1	0.01707
10:102849919:T:C	50	100	1	0.4043
10:102851169:G:T	50	100	1	0.3885
10:102852007:A:C	50	100	1	0.1981
10:102852090:C:T	50	100	1	0.04139
10:102852578:T:A	50	100	1	0.3845
10:102853184:G:A	50	100	1	0.1458
10:102853263:G:A	50	100	1	0.1429
10:102853332:A:T	50	100	0.98	0.1255
10:102853348:A:T	50	98	1	0.04611
10:102853598:A:G	50	98	1	0.3934
10:102853604:A:G	49	100	1	0.3849
10:102853992:A:G	50	100	0.98	0.01071
10:102854593:C:T	50	100	1	0.1164
10:102854856:C:T	48	100	1	0.201
10:102855286:G:A	50	100	1	0.01416
10:102855962:A:G	50	100	1	0.01598
10:102856743:T:C	50	100	1	0.1983
10:102856906:T:C	50	100	1	0.1886
10:102857169:C:A	50	100	1	0.01616
10:102858176:A:T	49	95.9	0.91	0.03831
10:102858178:T:A	46	80.4	0.95	0.4577
10:102858180:T:A	48	95.8	0.93	0.1932
10:102858192:G:T	48	87.5	0.96	0.4849
10:102858194:G:T	26	100	0.98	0.02052
10:102858767:G:A	50	100	1	0.3923
10:102858938:A:G	50	100	1	0.3871
10:102859586:G:C	50	100	1	0.0325
10:102859691:A:G	50	98	1	0.3923
10:102860978:G:C	50	100	1	0.3925
10:102861260:C:A	50	100	1	0.01198
10:102861311:A:G	50	100	1	0.3871
10:102861727:A:C	50	100	0.99	0.1173
10:102861894:A:G	50	100	1	0.01634
10:102863196:G:A	50	100	0.94	0.04012
10:102863296:C:G	50	100	1	0.1964
10:102863350:A:T	50	100	1	0.1966
10:102863821:C:T	50	100	1	0.1964
10:102864047:C:T	50	100	0.98	0.01888
10:102864315:G:A	50	100	1	0.3925
10:102864718:T:G	50	100	1	0.3925
10:102864915:T:C	50	100	1	0.0325
10:102865421:T:C	50	100	1	0.3923
10:102865480:A:G	50	100	1	0.3873
10:102866129:G:A	50	100	1	0.3873
10:102866213:C:T	49	100	1	0.1414
10:102867066:T:C	50	100	1	0.01162
10:102867473:G:T	50	98	0.99	0.1171
10:102868477:T:C	50	100	1	0.1449
10:102869116:A:G	50	100	1	0.3827
10:102869254:T:C	50	100	1	0.1966
10:102869479:G:C	50	100	1	0.1627
10:102869708:T:G	50	100	1	0.392
10:102870074:G:T	50	100	1	0.04248
10:102870424:T:C	50	98	1	0.1178
10:102870655:A:T	50	100	1	0.1182
10:102871285:G:A	50	100	1	0.01688
10:102871370:C:T	50	100	0.99	0.0216
10:102871420:G:A	50	98	1	0.2674
10:102871432:G:A	50	100	1	0.2689
10:102871472:G:A	50	100	0.88	0.0138
10:102871906:G:A	50	100	1	0.2683
10:102872815:A:G	50	100	0.91	0.01707
10:102872963:G:A	50	100	0.94	0.01089
10:102873012:T:C	50	100	1	0.04049
10:102873065:A:T	50	100	1	0.01707
10:102873296:A:T	50	98	0.82	0.07843
10:102873357:G:T	50	100	1	0.3923
10:102873487:T:A	50	100	1	0.2692
10:102873533:G:A	50	100	1	0.1229
10:102873534:C:T	50	100	1	0.04031
10:102873580:T:C	50	100	1	0.2692
10:102874350:A:G	50	100	1	0.1155
10:102874717:A:G	50	100	1	0.1155
10:102875199:A:G	50	100	1	0.2692
10:102875346:G:A	50	100	1	0.2246
10:102875587:G:C	50	100	1	0.392
10:102875591:C:T	50	100	1	0.2645
10:102875838:A:G	50	100	1	0.3918
10:102875863:T:C	50	100	1	0.2694
10:102875930:A:T	50	100	1	0.02015
10:102876484:C:A	50	100	1	0.01688
10:102876519:C:T	50	100	0.99	0.1463
10:102876898:G:C	50	100	0.99	0.1892
10:102877098:T:C	50	100	0.99	0.2228
10:102877753:T:C	50	98	0.98	0.1616
10:102877791:C:T	49	100	0.99	0.1086
10:102877845:C:T	50	100	0.99	0.2202
10:102878002:C:T	50	100	1	0.1113
10:102878107:G:C	50	100	1	0.4096
10:102878235:A:G	50	100	1	0.4103
10:102878664:A:C	50	100	0.99	0.1133
10:102878723:C:T	50	100	0.99	0.1275
10:102878966:T:C	50	100	1	0.1109
10:102879981:G:A	50	100	1	0.1104
10:102880212:T:C	50	100	1	0.0325
10:102880295:G:A	50	100	0.99	0.3878
10:102880386:A:C	50	100	1	0.03831
10:102881000:A:T	50	100	0.99	0.02324
10:102881198:A:C	50	100	1	0.2215
10:102881278:A:G	50	100	1	0.03831
10:102881754:G:A	50	100	1	0.2213
10:102881822:A:G	50	100	1	0.06046
10:102881922:T:C	50	100	1	0.09804
10:102882454:A:G	50	100	1	0.01816
10:102882480:T:G	50	100	0.98	0.1875
10:102883106:T:G	50	100	1	0.01634
10:102883484:G:A	50	100	1	0.2217
10:102883707:T:C	50	100	1	0.2217
10:102883839:T:A	50	100	1	0.2213
10:102883941:T:C	50	100	1	0.2217
10:102885249:G:A	50	100	1	0.01216
10:102886187:C:A	50	100	1	0.1113
10:102886366:C:T	50	100	1	0.01816
10:102886540:T:C	50	100	1	0.1113
10:102886686:C:A	49	100	1	0.1694
10:102887092:C:T	50	100	1	0.405
10:102888017:A:T	50	100	1	0.07771
10:102888092:C:T	50	100	0.99	0.2974
10:102888709:C:T	50	100	1	0.07771
10:102888881:A:T	39	79.5	0.88	0.1899
10:102889600:C:T	49	98	0.65	0.04938
10:102889607:T:C	50	96	0.96	0.07208
10:102889618:T:G	47	95.7	0.98	0.1423
10:102889622:T:G	48	93.8	0.98	0.1432
10:102889626:T:G	50	94	1	0.02288
10:102889647:T:C	48	77.1	0.9	0.2168
10:102889972:A:C	49	100	1	0.2976
10:102890024:G:A	48	100	1	0.2981
10:102890123:C:G	50	100	1	0.171
10:102890371:T:C	50	100	1	0.4099
10:102890494:T:C	50	100	1	0.1737
10:102890872:C:T	50	98	0.99	0.0187
10:102890873:G:A	50	100	1	0.1118
10:102891298:C:T	50	100	1	0.1118
10:102891723:A:G	50	100	1	0.112
10:102892198:T:C	50	100	1	0.112
10:102892288:C:T	50	100	1	0.1118
10:102892566:C:T	50	100	1	0.1258
10:102892738:G:A	50	100	1	0.2976
10:102893494:T:C	49	100	1	0.1714
10:102893495:C:T	49	98	0.99	0.1195
10:102893496:T:C	49	98	0.98	0.1187
10:102893499:T:C	49	98	1	0.1127
10:102893716:G:T	50	100	1	0.2976
10:102893788:T:C	50	100	1	0.4098
10:102893960:G:A	50	100	1	0.4098
10:102894441:A:T	50	98	1	0.2965
10:102894454:A:G	50	100	1	0.1719
10:102894555:A:G	50	100	1	0.01852
10:102894626:C:A	50	98	1	0.4098
10:102894820:T:C	50	100	1	0.2976
10:102895558:G:A	50	100	1	0.2976
10:102895593:T:C	50	100	1	0.1256
10:102895662:G:A	50	100	1	0.08134
10:102895758:A:G	50	100	1	0.2981
10:102895852:C:T	50	100	1	0.02487
10:102896103:T:C	50	100	1	0.01816
10:102896258:G:A	50	100	1	0.2976
10:102896282:G:A	50	100	1	0.1256
10:102896558:C:T	50	100	1	0.112
10:102896914:T:C	50	100	1	0.112
10:102896926:G:T	50	100	0.99	0.03722
10:102897491:A:G	50	100	1	0.122
10:102897543:T:C	50	100	1	0.2976
10:102897712:C:A	50	100	1	0.12
10:102898415:G:A	50	100	1	0.1117
10:102898464:C:T	50	100	0.99	0.0216
10:102899235:A:G	50	100	1	0.2967
10:102899261:G:T	50	100	1	0.2967
10:102899925:T:C	50	98	1	0.2967
10:102900095:T:C	50	100	1	0.1244
10:102900247:A:G	50	100	1	0.1115
10:102900311:C:T	50	100	1	0.2965
10:102900499:G:A	50	100	1	0.4089
10:102900931:A:G	50	100	1	0.1242
10:102901488:C:T	50	100	1	0.1245
10:102901727:T:C	50	100	1	0.2965
10:102901951:C:T	50	100	1	0.1529
10:102902099:G:A	50	100	1	0.01816
10:102902124:C:A	50	100	1	0.1242
10:102902240:C:T	50	100	1	0.1124
10:102902313:A:T	50	100	1	0.09749
10:102902361:G:A	50	100	1	0.2967
10:102902458:C:T	50	100	1	0.1242
10:102902701:T:C	50	100	1	0.2967
10:102902916:A:G	50	100	1	0.2965
10:102903553:G:A	50	100	1	0.2965
10:102904361:T:C	50	100	0.89	0.0138
10:102904999:T:C	50	100	1	0.0118
10:102905045:A:C	48	100	0.96	0.01598
10:102905286:C:T	49	100	1	0.01688
10:102905388:G:C	50	100	0.94	0.1129
10:102905510:A:C	50	100	1	0.1242
10:102905640:T:C	50	100	1	0.1122
10:102906131:C:T	50	100	1	0.1122
10:102906240:C:G	40	82.5	1	0.12
10:102907000:G:A	50	100	1	0.1247
10:102907649:C:T	50	100	1	0.4089
10:102908459:C:T	50	100	1	0.0158
10:102909185:A:G	50	100	1	0.4085
10:102909685:A:T	50	100	1	0.04049
10:102909864:T:C	49	100	1	0.4092
10:102910562:G:A	50	98	0.99	0.03468
10:102910589:C:T	50	100	1	0.112
10:102910643:G:A	50	100	0.96	0.01725
10:102910692:G:A	50	100	1	0.1109
10:102911075:C:A	50	100	1	0.3695
10:102911111:A:C	48	100	0.97	0.1353
10:102911455:A:C	50	100	1	0.2838
10:102911702:A:C	50	100	1	0.112
10:102912476:A:G	50	100	1	0.2838
10:102913340:G:A	50	100	1	0.1242
10:102914347:C:T	50	100	1	0.01398
10:102914601:T:A	48	100	1	0.1707
10:102914636:C:A	39	100	0.97	0.01216
10:102914759:G:C	50	100	1	0.1708
10:102915247:G:A	50	100	0.99	0.03468
10:102916856:C:T	50	100	1	0.0118
10:102917211:C:T	50	100	1	0.0158
10:102917369:C:T	50	100	1	0.1242
10:102917905:G:C	50	100	1	0.07771
10:102917933:C:A	50	100	1	0.04012
10:102918130:A:C	50	100	1	0.2832
10:102918593:G:A	50	100	0.94	0.03994
10:102920221:C:T	50	100	1	0.4087
10:102920380:T:A	50	98	0.99	0.2248
10:102920605:A:G	50	100	1	0.09749
10:102921218:C:T	50	100	1	0.01816
10:102921386:A:G	50	100	1	0.1213
10:102921804:C:A	50	100	1	0.01107
10:102921953:T:C	50	100	1	0.1126
10:102922104:A:G	50	100	0.88	0.01452
10:102922391:T:C	50	100	0.96	0.09731
10:102922600:T:C	50	100	1	0.4083
10:102922845:G:A	50	100	1	0.1242
10:102923929:A:G	50	100	0.99	0.1171
10:102924635:T:A	50	98	1	0.4087
10:102924787:G:A	50	100	1	0.1242
10:102925191:G:A	50	100	1	0.01779
10:102925346:A:G	48	95.8	1	0.1708
10:102925542:C:A	50	100	1	0.1117
10:102925736:G:C	50	100	1	0.2838
10:102925780:A:C	50	100	1	0.1714
10:102926900:G:T	50	100	1	0.15310000000000001
10:102928281:G:A	50	100	1	0.01852
10:102928358:G:A	50	100	1	0.04012
10:102928872:A:G	50	100	1	0.01834
10:102929135:C:T	50	100	1	0.1122
10:102929189:G:T	50	100	1	0.03413
10:102929446:T:A	50	94	0.94	0.2645
10:102929701:C:T	50	100	1	0.1708
10:102929908:A:T	50	100	1	0.1215
10:102930233:A:G	50	100	1	0.1705
10:102931735:T:G	50	100	1	0.0345
10:102931810:A:G	50	100	1	0.1131
10:102931975:A:T	49	100	1	0.2832
10:102932080:C:T	50	100	1	0.04085
10:102932645:C:T	50	100	0.98	0.01888
10:102932748:T:C	50	100	1	0.03994
10:102932785:T:C	50	98	1	0.4078
10:102932876:C:A	49	100	1	0.1242
10:102933604:T:A	50	100	1	0.1521
10:102933722:G:C	50	100	1	0.1521
10:102933901:C:A	50	100	1	0.0817
10:102934160:G:A	50	100	1	0.4085
10:102934365:C:T	50	100	1	0.01616
10:102934529:C:T	50	100	1	0.2832
10:102934897:G:A	50	100	1	0.1238
10:102935438:G:A	50	100	1	0.09713
10:102935605:A:T	50	96	0.96	0.1129
10:102935942:T:G	50	100	1	0.07807
10:102936067:C:T	50	100	1	0.01779
10:102936622:T:C	50	100	1	0.2832
10:102937759:G:A	50	100	1	0.1242
10:102937950:G:A	50	100	1	0.1057
10:102938024:C:T	50	100	1	0.2364
10:102938172:G:A	50	100	0.98	0.2836
10:102938452:G:A	50	98	0.99	0.2832
10:102938766:G:A	50	100	1	0.4081
10:102939221:T:C	50	100	1	0.112
10:102939949:C:G	50	100	1	0.02306
10:102940003:A:C	50	98	0.95	0.4212
10:102940687:G:A	50	100	1	0.2077
10:102941095:T:C	50	100	1	0.01834
10:102941365:A:C	50	100	0.99	0.4081
10:102941430:A:G	50	100	1	0.2834
10:102941570:G:T	50	100	1	0.03486
10:102942293:T:A	50	100	1	0.4083
10:102942656:A:C	50	100	1	0.112
10:102942897:T:C	50	100	0.99	0.02342
10:102943242:C:A	49	100	1	0.283
10:102943620:C:T	50	100	0.93	0.01834
10:102944260:A:G	50	100	1	0.4089
10:102944773:C:T	50	100	1	0.1033
10:102945005:A:G	50	100	1	0.04067
10:102945655:C:T	50	100	1	0.1521
10:102945682:C:A	50	100	1	0.01834
10:102945949:C:G	50	100	1	0.1191
10:102946590:C:A	50	100	1	0.01725
10:102946763:G:A	50	100	1	0.283
10:102947259:A:T	50	100	1	0.1117
10:102947780:G:A	50	100	0.99	0.4081
10:102947970:G:A	50	100	1	0.02451
10:102948494:T:C	50	100	1	0.408
10:102948555:A:G	50	100	1	0.1707
10:102949244:C:T	50	100	0.99	0.112
10:102949261:C:T	50	100	1	0.1705
10:102949403:G:A	50	100	1	0.08188
10:102949510:A:G	50	100	1	0.08805
10:102949554:C:A	50	100	1	0.01834
10:102950953:C:G	50	100	1	0.1122
10:102951407:G:A	50	100	1	0.01834
10:102952183:G:A	49	100	1	0.283
10:102952789:G:A	50	100	1	0.01834
10:102953319:C:T	50	100	1	0.1215
10:102953356:A:C	50	100	1	0.1242
10:102953405:C:T	50	100	1	0.1213
10:102954133:T:C	50	100	1	0.1111
10:102954973:G:A	50	100	1	0.408
10:102955774:A:G	50	100	1	0.112
10:102956236:T:C	50	100	1	0.2827
10:102956372:C:T	50	100	0.96	0.01834
10:102957014:A:T	50	100	1	0.1118
10:102957180:C:T	50	100	1	0.01834
10:102957300:C:T	50	100	0.87	0.01452
10:102957912:G:A	50	100	1	0.04012
10:102958473:T:G	49	89.8	0.94	0.08696
10:102958606:G:A	50	100	1	0.01834
10:102959339:G:A	50	100	1	0.1244
10:102959533:G:A	50	100	1	0.07771
10:102959621:A:G	50	100	1	0.4083
10:102960210:C:T	50	100	1	0.01834
10:102961287:C:T	50	100	1	0.01834
10:102961369:A:T	50	100	1	0.1245
10:102962205:G:C	50	100	1	0.1195
10:102962240:G:C	50	100	1	0.01707
10:102963258:C:A	50	100	1	0.283
10:102963265:C:T	50	100	1	0.283
10:102963334:T:C	50	100	1	0.1523
10:102963863:T:C	50	100	1	0.1245
10:102964443:G:A	50	100	1	0.283
10:102964507:T:A	50	100	0.96	0.1013
10:102965413:C:T	50	100	1	0.1523
10:102965714:T:A	50	100	1	0.04012
10:102966916:A:G	50	100	0.97	0.2834
10:102967467:A:C	50	100	1	0.2832
10:102967522:A:G	50	100	1	0.2832
10:102967547:C:T	50	100	1	0.1013
10:102967576:C:T	50	100	1	0.2832
10:102967767:G:T	50	100	1	0.112
10:102967784:G:A	50	100	1	0.2832
10:102968407:C:T	50	100	1	0.2832
10:102968859:T:C	50	100	1	0.408
10:102968872:G:A	50	100	0.73	0.0138
10:102969492:G:A	50	100	1	0.1216
10:102969519:C:T	50	100	0.97	0.09314
10:102969658:C:T	50	100	1	0.4087
10:102970059:G:C	50	100	1	0.2838
10:102970147:G:A	50	98	0.8	0.02869
10:102970239:T:C	50	100	1	0.4083
10:102970980:C:G	50	100	1	0.04012
10:102973239:T:C	50	100	1	0.07771
10:102973341:A:G	50	100	1	0.07898
10:102974136:T:A	50	100	1	0.4085
10:102974855:T:C	50	100	1	0.193
10:102974866:A:G	50	100	1	0.08206
10:102975609:A:G	50	100	1	0.2836
10:102975648:T:C	50	100	1	0.01834
10:102976588:G:T	50	98	1	0.2836
10:102976594:C:T	49	98	1	0.1521
10:102976806:G:A	50	100	0.99	0.2836
10:102976942:T:C	50	100	0.98	0.283
10:102976964:A:G	50	100	1	0.4085
10:102977411:G:A	50	100	1	0.01852
10:102977647:T:C	50	100	1	0.4083
10:102977925:G:A	50	100	1	0.112
10:102977972:T:C	50	100	1	0.2836
10:102978067:G:A	50	100	0.99	0.04557
10:102978072:G:A	50	100	1	0.03431
10:102979422:T:C	50	100	1	0.1242
10:102979876:A:C	50	100	1	0.01834
10:102980453:A:G	50	100	1	0.3798
10:102980811:C:A	50	100	1	0.2836
10:102981274:C:T	50	98	1	0.1242
10:102981357:A:C	50	100	0.99	0.3114
10:102981826:G:T	50	100	1	0.09586
10:102984468:G:A	50	100	0.98	0.09368
10:102984649:A:G	50	100	1	0.4081
10:102984855:C:T	50	100	1	0.01834
10:102985417:T:A	50	100	0.99	0.1122
10:102986641:A:G	50	98	1	0.4065
10:102986711:C:T	50	100	1	0.1126
10:102986892:A:G	49	100	1	0.407
10:102987483:G:A	50	100	1	0.01906
10:102987616:C:T	50	100	1	0.07952
10:102987777:A:G	50	100	1	0.1102
10:102987837:C:T	50	100	1	0.07843
10:102988106:C:A	50	100	1	0.02596
10:102988237:G:A	50	100	1	0.2823
10:102988250:C:G	50	100	1	0.2821
10:102988252:G:A	50	100	1	0.1245
10:102988702:A:C	50	100	1	0.4069
10:102988961:A:G	50	100	1	0.407
10:102989665:T:C	50	100	1	0.01688
10:102989968:A:G	50	100	1	0.4054
10:102991813:A:G	50	100	1	0.02614
10:102992024:A:T	50	100	1	0.1509
10:102993047:A:G	50	100	1	0.01834
10:102993073:T:G	50	100	1	0.1127
10:102993074:A:T	50	100	1	0.1127
10:102993203:G:A	50	100	1	0.4069
10:102993540:C:T	50	100	1	0.03359
10:102993714:C:T	50	100	0.96	0.02052
10:102993750:G:A	50	100	1	0.1701
10:102993918:C:A	50	100	1	0.1113
10:102993969:C:T	50	100	1	0.07752
10:102995674:G:A	50	100	1	0.4056
10:102995813:G:A	50	100	1	0.01198
10:102996273:A:T	50	100	1	0.282
10:102996418:C:T	50	100	1	0.01688
10:102996425:C:T	50	100	1	0.2821
10:102996617:T:C	50	98	1	0.4069
10:102996879:G:A	50	100	1	0.2821
10:102997952:A:C	50	100	1	0.1698
10:102997996:T:C	50	100	1	0.08206
10:102998158:C:G	50	100	1	0.01398
10:102998897:C:T	50	100	1	0.01688
10:102998937:T:C	50	100	0.98	0.01852
10:102998973:G:A	50	100	1	0.01452
10:102999121:A:G	49	100	1	0.01834
10:102999434:G:C	50	100	1	0.114
10:102999829:A:G	50	100	1	0.2821
10:103000246:T:C	50	96	0.96	0.1244
10:103000254:T:C	49	100	1	0.03413
10:103000258:T:C	50	98	1	0.1118
10:103000728:T:C	50	100	1	0.2821
10:103000995:G:A	50	100	1	0.4076
10:103002173:A:G	50	100	1	0.1127
10:103002778:T:C	50	100	1	0.2821
10:103002841:T:G	50	100	1	0.01834
10:103002852:C:T	50	100	1	0.0187
10:103002865:A:G	50	100	1	0.01761
10:103002966:G:A	50	98	0.72	0.0167
10:103003551:C:T	50	100	1	0.1705
10:103004308:C:T	50	100	1	0.1701
10:103004433:A:G	50	100	0.85	0.01471
10:103004514:T:C	50	100	1	0.1244
10:103004904:C:A	50	100	1	0.282
10:103005180:A:C	50	100	1	0.1106
10:103005181:T:A	50	100	1	0.1106
10:103005182:A:G	50	100	1	0.1106
10:103005192:A:G	50	100	1	0.1117
10:103005194:C:G	50	100	1	0.1109
10:103005232:T:C	50	100	1	0.4069
10:103005737:T:G	50	100	1	0.1244
10:103005848:C:T	50	100	1	0.1118
10:103006363:C:T	50	100	1	0.1245
10:103007117:G:A	50	100	1	0.1699
10:103007134:C:T	50	98	1	0.1195
10:103007428:T:G	50	100	1	0.407
10:103008135:C:G	50	100	1	0.1118
10:103008186:A:T	50	100	1	0.01216
10:103008239:A:T	50	100	0.98	0.01543
10:103008877:C:T	50	100	1	0.1699
10:103009165:A:G	50	100	1	0.2821
10:103009341:T:G	50	100	1	0.1118
10:103009511:G:A	50	100	0.96	0.112
10:103009518:A:C	50	100	1	0.1244
10:103009578:G:C	50	100	1	0.407
10:103009635:T:A	50	98	1	0.1245
10:103009952:T:C	50	100	1	0.124
10:103010667:C:T	50	100	0.96	0.09895
10:103011272:A:G	50	100	1	0.4067
10:103011863:T:G	50	100	0.98	0.01852
10:103012165:A:G	50	100	1	0.407
10:103012942:A:G	50	100	1	0.1701
10:103013227:T:G	50	98	1	0.2821
10:103013607:C:T	50	100	0.99	0.1249
10:103014293:A:G	50	100	1	0.1117
10:103014386:C:A	50	100	1	0.01198
10:103015578:C:G	50	100	1	0.4069
10:103015611:T:C	50	100	0.98	0.0158
10:103015726:G:A	50	98	0.99	0.3782
10:103016151:G:A	50	100	1	0.4036
10:103016448:C:T	50	100	1	0.1244
10:103016634:G:A	50	100	1	0.1118
10:103016718:G:A	50	100	1	0.2821
10:103016770:G:A	50	100	1	0.1118
10:103018115:C:A	50	100	1	0.1701
10:103018510:C:G	50	100	1	0.2827
10:103018999:G:A	50	100	1	0.1118
10:103019055:C:T	50	100	1	0.1242
10:103020281:G:A	50	100	0.99	0.1244
10:103020807:T:C	50	100	1	0.2816
10:103021122:C:T	50	100	1	0.01743
10:103021134:C:T	50	100	1	0.01344
10:103022432:A:G	50	100	1	0.01852
10:103022543:C:T	50	100	1	0.01688
10:103022686:A:G	50	100	1	0.01688
10:103022800:T:C	50	100	1	0.2821
10:103023096:C:G	50	100	0.99	0.4072
10:103024072:T:C	50	100	1	0.04012
10:103024076:T:C	50	100	1	0.2821
10:103025037:A:G	50	100	1	0.01743
10:103025161:C:T	50	100	0.99	0.1242
10:103025909:T:G	50	100	1	0.01852
10:103026556:G:A	50	100	1	0.2794
10:103027107:C:T	50	100	1	0.02578
10:103027262:C:A	50	98	0.99	0.2789
10:103028828:C:T	50	86	0.82	0.01598
10:103028829:T:C	48	87.5	0.87	0.01235
10:103029068:C:T	50	100	1	0.01162
10:103029069:G:A	50	98	1	0.112
10:103029679:C:T	50	100	1	0.01089
10:103029718:T:G	50	98	0.99	0.1206
10:103029771:C:T	50	98	0.94	0.01979
10:103029823:G:A	50	100	0.99	0.1233
10:103029880:T:A	49	89.8	0.72	0.03177
10:103031242:T:C	50	100	1	0.2827
10:103031838:C:G	50	98	0.94	0.09513
10:103032003:C:T	50	100	1	0.1093
10:103032080:G:A	50	100	1	0.04121
10:103032491:A:G	50	100	1	0.1707
10:103032643:A:G	50	100	1	0.112
10:103032704:T:C	50	100	1	0.01652
10:103033283:G:A	50	100	1	0.112
10:103033478:G:A	50	100	1	0.2825
10:103033678:G:C	50	100	1	0.112
10:103033891:T:C	50	98	1	0.1107
10:103033966:A:G	50	100	1	0.1705
10:103034147:C:T	50	98	1	0.1107
10:103034329:G:T	50	100	1	0.1235
10:103034435:G:A	50	100	1	0.01725
10:103035011:A:G	50	96	1	0.03431
10:103035190:G:A	50	100	1	0.4067
10:103035227:G:C	50	100	1	0.112
10:103035245:A:G	50	100	0.93	0.01035
10:103035377:C:T	50	100	1	0.1107
10:103035652:C:T	50	100	1	0.2827
10:103035966:T:G	50	100	1	0.07898
10:103035979:C:T	50	100	1	0.01852
10:103036077:T:C	50	100	1	0.04121
10:103036078:A:G	50	100	1	0.09023
10:103036336:C:A	50	100	1	0.01852
10:103036381:T:C	50	100	1	0.112
10:103036588:T:C	50	100	1	0.2829
10:103036704:C:T	50	100	1	0.0187
10:103036895:T:G	50	100	1	0.1707
10:103037030:A:C	50	100	0.99	0.2829
10:103037526:G:A	50	98	1	0.1035
10:103037666:A:C	50	100	1	0.2827
10:103037812:G:C	50	100	1	0.01688
10:103038029:G:A	50	100	1	0.01888
10:103039510:T:A	50	100	1	0.112
10:103039911:G:A	50	100	1	0.283
10:103040287:T:C	50	100	1	0.09931
10:103040448:T:C	50	100	1	0.112
10:103041330:A:G	50	100	1	0.04121
10:103042109:C:T	50	100	1	0.1719
10:103042314:T:C	50	100	1	0.2834
10:103043305:C:A	50	100	1	0.112
10:103044198:C:T	50	100	0.99	0.0532
10:103045853:C:A	50	100	1	0.1115
10:103046089:C:T	50	98	0.98	0.1255
10:103046090:G:A	50	100	1	0.01416
10:103046273:C:T	50	100	0.88	0.01344
10:103046872:A:T	50	100	0.99	0.01416
10:103046897:A:C	50	100	1	0.4021
10:103047127:G:A	50	100	1	0.1122
10:103047141:G:C	50	100	1	0.1209
10:103047923:T:A	50	100	0.99	0.01852
10:103048169:C:T	50	100	1	0.1122
10:103048217:T:G	50	100	1	0.08588
10:103048302:G:T	50	100	0.99	0.1111
10:103048997:T:C	50	100	0.98	0.02433
10:103049240:G:A	50	100	1	0.112
10:103050343:C:G	50	100	1	0.03232
10:103051446:T:C	50	100	1	0.1236
10:103051942:C:T	50	100	1	0.4074
10:103052003:G:A	50	98	0.97	0.1251
10:103052149:C:T	50	100	1	0.01852
10:103052295:A:C	50	100	0.99	0.1739
10:103052384:T:A	50	100	1	0.01707
10:103052574:T:C	50	100	1	0.4061
10:103053042:T:C	50	100	1	0.01634
10:103053104:A:G	50	100	1	0.04121
10:103053140:A:G	50	100	1	0.407
10:103053511:G:A	50	100	1	0.01035
10:103054405:T:C	50	100	1	0.4074
10:103054610:T:C	48	100	1	0.07916
10:103055511:T:A	50	100	1	0.1523
10:103055588:G:A	50	100	0.92	0.0325
10:103056070:A:G	50	100	1	0.1236
10:103056488:G:A	50	98	1	0.0207
10:103056712:T:C	50	100	0.93	0.04103
10:103057190:C:G	50	100	1	0.4067
10:103057274:C:T	50	100	1	0.1111
10:103057952:A:G	50	100	1	0.12
10:103058099:T:C	50	100	1	0.01162
10:103059527:A:G	50	100	1	0.02578
10:103059799:A:G	50	100	1	0.09495
10:103060013:A:G	50	100	1	0.4067
10:103060190:A:T	50	100	1	0.02596
10:103061434:T:C	50	100	1	0.07916
10:103061499:A:T	50	100	1	0.07752
10:103062189:G:A	49	100	1	0.09332
10:103062252:C:T	50	100	1	0.1115
10:103062674:C:G	50	100	1	0.2827
10:103062931:A:G	50	100	1	0.1117
10:103062978:G:A	50	98	0.96	0.04648
10:103063052:G:C	50	100	1	0.2821
10:103063197:T:C	50	100	0.98	0.01144
10:103063295:C:T	50	100	1	0.01834
10:103063561:C:T	50	98	0.99	0.05356
10:103063917:C:T	50	100	1	0.03976
10:103064152:A:T	50	100	1	0.2821
10:103064442:A:G	50	100	1	0.4067
10:103064567:T:A	50	100	1	0.4063
10:103064630:G:A	50	100	1	0.1236
10:103065375:C:T	50	100	1	0.2821
10:103065395:T:G	50	96	1	0.1026
10:103065821:T:C	50	100	1	0.07498
10:103065908:C:G	50	98	1	0.1104
10:103066504:T:C	50	100	1	0.407
10:103067441:C:G	50	100	1	0.2821
10:103069345:G:A	50	100	1	0.4032
10:103069576:C:T	50	96	0.98	0.09277
10:103069712:C:T	50	98	0.98	0.1122
10:103069762:A:G	50	100	1	0.01216
10:103070036:G:A	50	100	1	0.1131
10:103070141:C:T	49	100	1	0.276
10:103070453:A:G	50	96	0.98	0.1732
10:103070831:G:A	50	100	1	0.1073
10:103070877:C:T	50	100	1	0.1111
10:103071062:A:G	50	100	1	0.406
10:103072435:A:G	49	100	1	0.01943
10:103073100:C:T	50	100	1	0.03686
10:103073291:G:A	50	100	1	0.01289
10:103073317:A:G	50	100	1	0.08061
10:103073404:C:T	50	100	1	0.1111
10:103073620:C:G	50	100	1	0.2821
10:103073779:G:A	50	100	1	0.08315
10:103073907:C:T	50	100	0.87	0.01598
10:103073929:T:C	50	100	1	0.01598
10:103074165:A:G	50	100	1	0.1111
10:103075119:C:T	50	100	0.99	0.08061
10:103076162:C:T	50	100	1	0.1187
10:103076290:T:C	50	100	1	0.4114
10:103076344:C:A	50	100	1	0.1111
10:103076754:A:G	50	98	1	0.08824
10:103076918:C:T	50	100	1	0.01725
10:103077096:C:T	50	100	0.99	0.0532
10:103077183:C:T	50	100	1	0.08061
10:103078059:G:A	50	100	1	0.2907
10:103078084:G:C	49	100	1	0.01924
10:103078658:T:C	50	100	1	0.03268
10:103078753:G:A	50	98	1	0.1115
10:103079395:T:C	50	100	1	0.4121
10:103079881:C:G	50	100	0.98	0.02088
10:103080676:C:T	50	100	1	0.2879
10:103080878:T:C	50	100	1	0.2879
10:103081210:A:G	50	100	1	0.1236
10:103081213:T:C	50	100	1	0.4119
10:103081559:G:C	50	100	1	0.01834
10:103081722:C:T	50	100	1	0.1236
10:103081830:T:C	50	100	1	0.2879
10:103082220:C:T	50	100	1	0.2741
10:103082415:C:T	50	100	1	0.0158
10:103083391:C:T	50	100	1	0.2881
10:103084254:A:G	50	100	1	0.2881
10:103085115:T:C	50	96	1	0.4288
10:103085119:C:T	50	100	1	0.03304
10:103085171:G:T	50	100	1	0.2892
10:103085686:T:A	50	100	1	0.1509
10:103086421:T:C	50	100	1	0.1207
10:103087040:C:T	50	100	1	0.2841
10:103087134:C:T	44	95.5	1	0.1029
10:103088366:G:A	50	100	1	0.4109
10:103088673:C:T	50	100	1	0.1224
10:103089087:A:T	50	100	1	0.0158
10:103089098:A:T	50	100	1	0.0158
10:103089150:A:G	50	100	1	0.02251
10:103089359:G:C	50	100	1	0.1345
10:103089387:A:C	50	100	1	0.0158
10:103089711:G:A	50	100	1	0.4105
10:103090863:A:C	50	100	0.99	0.05483
10:103090875:G:A	50	100	1	0.4281
10:103091078:A:G	50	100	1	0.1233
10:103091367:C:T	50	100	1	0.01834
10:103091528:G:A	50	100	1	0.2881
10:103091544:G:T	50	100	1	0.1225
10:103091639:G:T	50	100	1	0.2881
10:103092132:T:C	50	100	1	0.1176
10:103092155:C:T	50	100	1	0.1225
10:103092245:T:C	50	100	0.99	0.09078
10:103092409:T:G	50	100	1	0.2883
10:103092662:A:G	50	100	1	0.2883
10:103092891:G:A	50	100	1	0.2883
10:103093746:A:T	50	98	0.99	0.142
10:103093820:T:C	50	100	1	0.03232
10:103094145:G:A	50	100	1	0.03431
10:103095504:T:C	50	98	0.99	0.03831
10:103095521:C:T	50	100	1	0.1184
10:103095899:T:C	50	100	1	0.4121
10:103095913:G:A	50	100	0.99	0.2887
10:103096405:G:A	50	100	1	0.1186
10:103097461:A:C	50	100	1	0.118
10:103097477:C:A	50	100	1	0.08025
10:103097766:A:C	50	100	1	0.1191
10:103098237:A:G	50	100	1	0.03377
10:103098387:G:T	50	100	1	0.08025
10:103099073:C:T	50	100	0.98	0.01779
10:103100296:T:A	50	100	1	0.2876
10:103100638:T:G	50	98	0.99	0.07771
10:103101444:G:A	50	100	1	0.01198
10:103103523:T:C	50	100	0.83	0.01507
10:103104086:T:G	50	100	1	0.2914
10:103104857:C:G	50	100	1	0.1191
10:103104921:G:A	50	100	1	0.1191
10:103106305:C:T	50	100	1	0.2876
10:103107106:C:T	50	100	0.99	0.3918
10:103107201:A:G	50	100	1	0.4121
10:103107449:C:T	50	100	1	0.1465
10:103107882:C:T	50	100	0.99	0.02451
10:103107929:C:T	50	100	1	0.1358
10:103107938:T:G	50	100	1	0.01598
10:103109281:T:C	50	100	1	0.1193
10:103109313:T:C	50	100	0.92	0.0394
10:103109694:C:T	50	100	1	0.2876
10:103109774:C:G	50	100	0.99	0.1198
10:103110461:G:A	50	100	1	0.2876
10:103111447:A:G	50	100	1	0.1191
10:103111522:T:G	50	100	1	0.1191
10:103111604:A:G	50	100	1	0.4118
10:103112790:A:T	50	100	1	0.4112
10:103112927:A:G	50	100	1	0.2878
10:103114004:G:C	50	100	1	0.1233
10:103115327:G:A	50	100	1	0.09641
10:103115379:G:A	50	100	1	0.04793
10:103115547:A:C	50	100	1	0.01598
10:103117278:T:C	50	100	1	0.2872
10:103117545:T:C	50	100	1	0.1184
10:103117845:T:C	50	100	0.99	0.02596
10:103118253:A:C	50	100	1	0.2876
10:103118697:G:A	50	100	1	0.1507
10:103118786:C:T	50	98	1	0.1233
10:103119292:C:T	50	100	1	0.2872
10:103119645:G:C	50	100	1	0.2876
10:103120041:G:A	50	100	0.96	0.02342
10:103120090:C:A	50	100	1	0.2876
10:103120099:A:G	50	100	1	0.01616
10:103120479:T:C	50	100	1	0.4123
10:103121016:A:G	50	100	0.96	0.0187
10:103121278:T:C	49	100	1	0.2876
10:103121645:T:C	50	100	1	0.2876
10:103121993:A:G	50	100	1	0.2876
10:103122350:C:T	50	100	0.95	0.01035
10:103123156:G:A	50	100	1	0.1106
10:103123580:A:G	50	100	1	0.1242
10:103123702:C:G	50	96	0.83	0.02941
10:103123856:A:G	49	100	0.86	0.01271
10:103123893:A:G	50	100	0.99	0.2883
10:103124055:C:T	50	100	1	0.2876
10:103124451:T:C	50	100	1	0.1244
10:103125265:C:T	50	100	1	0.01162
10:103125573:A:G	50	100	1	0.2872
10:103126061:G:A	50	100	1	0.01852
10:103126431:C:G	50	100	1	0.4101
10:103126617:G:A	50	100	0.99	0.1231
10:103126776:G:T	50	100	0.98	0.2705
10:103127384:G:A	50	100	0.97	0.03595
10:103127742:G:A	50	100	0.96	0.02378
10:103128280:C:T	50	96	0.99	0.09314
10:103128356:C:G	46	76.1	0.96	0.2889
10:103129041:C:G	49	100	0.97	0.02179
10:103129064:G:A	47	100	0.96	0.1425
10:103129109:G:A	41	92.7	0.99	0.2391
10:103129315:C:T	50	98	0.93	0.01144
10:103131441:T:C	50	100	0.98	0.2878
10:103131639:C:G	50	98	1	0.4114
10:103132218:T:C	50	100	0.99	0.4112
10:103132459:T:C	50	100	1	0.01616
10:103133380:A:G	50	100	1	0.2879
10:103133514:A:G	50	100	0.98	0.08969
10:103133811:A:G	50	98	1	0.4123
10:103135540:C:T	50	100	1	0.1102
10:103135645:G:A	50	100	0.94	0.01362
10:103135779:T:C	50	100	1	0.2878
10:103135811:G:T	50	100	0.99	0.08152
10:103136321:T:A	50	100	1	0.2872
10:103136629:T:A	50	96	0.82	0.02397
10:103136729:G:A	50	100	1	0.4116
10:103136806:A:G	50	100	0.98	0.1937
10:103137059:T:C	50	100	1	0.2878
10:103137497:G:T	50	100	1	0.4116
10:103138144:T:C	50	100	1	0.1238
10:103138228:T:C	50	100	0.99	0.2638
10:103138369:C:T	50	100	1	0.1235
10:103138580:C:T	50	100	1	0.1235
10:103140112:C:T	50	100	1	0.1024
10:103140515:G:A	50	100	1	0.1501
10:103141274:A:G	50	100	1	0.1238
10:103141610:C:T	50	100	1	0.01834
10:103141734:T:C	50	98	1	0.1189
10:103142408:A:G	50	100	1	0.4119
10:103142580:A:T	50	100	1	0.2874
10:103142980:T:C	50	100	1	0.4118
10:103142987:A:C	45	97.8	1	0.01707
10:103143611:T:G	48	100	1	0.03522
10:103143615:T:G	48	93.8	1	0.1186
10:103143627:T:G	49	93.9	1	0.1236
10:103143807:T:C	50	100	1	0.02251
10:103143881:A:G	50	100	1	0.2878
10:103143909:C:T	50	100	1	0.09641
10:103144865:T:C	50	100	1	0.02251
10:103145772:G:A	50	100	1	0.2869
10:103145847:T:C	50	100	1	0.2872
10:103146454:T:C	50	98	1	0.1118
10:103147235:T:C	50	100	1	0.15
10:103147914:C:T	50	100	1	0.02197
10:103149582:T:G	50	100	1	0.2869
10:103150133:A:G	50	100	0.97	0.09132
10:103151202:G:A	50	100	0.98	0.1253
10:103151473:A:C	50	100	0.99	0.01253
10:103151599:A:G	50	100	1	0.2876
10:103152607:C:T	50	100	1	0.01707
10:103153896:G:A	50	100	0.99	0.1117
10:103154113:C:T	50	100	0.99	0.4103
10:103154183:T:C	50	100	0.98	0.1393
10:103154264:G:A	50	100	1	0.01543
10:103154734:A:T	50	100	1	0.2869
10:103155553:G:A	50	100	1	0.2872
10:103157100:T:C	50	100	1	0.1175
10:103157223:T:C	50	100	1	0.2878
10:103157585:C:A	50	100	1	0.08079
10:103157803:G:A	50	100	1	0.0158
10:103158644:C:T	50	100	0.94	0.01434
10:103159195:T:A	49	100	1	0.01834
10:103160475:A:G	50	100	1	0.4118
10:103160584:A:G	50	100	1	0.287
10:103160752:C:T	50	98	1	0.1006
10:103162282:A:G	50	100	1	0.4118
10:103163113:T:C	50	100	0.99	0.01452
10:103163838:G:A	47	100	1	0.2869
10:103164282:G:A	50	100	1	0.0158
10:103165063:G:A	50	100	0.99	0.1242
10:103165081:G:A	50	100	1	0.08079
10:103165786:C:G	50	100	1	0.01598
10:103166028:G:A	50	100	1	0.01707
10:103166072:A:C	50	100	1	0.4116
10:103166577:T:C	50	100	1	0.2879
10:103166600:A:C	50	100	0.99	0.04902
10:103166728:T:C	50	100	0.98	0.06935
10:103167119:G:A	50	100	1	0.07662
10:103167176:T:C	50	100	1	0.2879
10:103167383:A:T	50	100	0.88	0.01797
10:103167877:A:G	50	100	1	0.4125
10:103168407:G:C	50	100	1	0.01598
10:103169013:T:A	50	100	1	0.2879
10:103169157:T:A	50	100	1	0.1184
10:103169356:C:A	50	100	1	0.1503
10:103169367:A:G	50	100	0.99	0.2876
10:103169434:C:T	50	100	1	0.4116
10:103169959:T:C	50	100	1	0.1242
10:103170377:C:A	50	100	1	0.01707
10:103170625:T:C	50	98	1	0.2879
10:103171294:C:T	50	100	1	0.2878
10:103171827:G:C	50	100	1	0.1236
10:103172100:C:T	50	100	0.89	0.02251
10:103172134:T:C	50	98	0.99	0.07698
10:103172305:G:A	50	100	1	0.07662
10:103172549:T:C	50	100	0.83	0.01489
10:103172604:G:A	50	100	1	0.01834
10:103173692:C:T	50	98	1	0.2705
10:103173754:G:T	50	98	1	0.08061
10:103173897:A:G	50	100	1	0.1501
10:103174164:C:T	49	100	1	0.2898
10:103174222:C:T	49	100	1	0.01834
10:103174952:T:C	50	100	1	0.08061
10:103175195:C:T	50	100	1	0.1501
10:103175836:G:C	50	100	1	0.4112
10:103176697:C:A	50	100	1	0.01834
10:103177209:C:T	50	100	1	0.01162
10:103177343:G:C	50	100	1	0.2874
10:103179295:C:T	50	100	1	0.01598
10:103179425:G:A	50	100	1	0.2874
10:103179458:T:C	50	100	0.99	0.1244
10:103179475:G:A	50	100	1	0.1501
10:103179526:A:G	50	100	1	0.2872
10:103181189:T:C	50	100	1	0.1186
10:103181350:T:A	50	98	1	0.4105
10:103181355:A:T	50	100	1	0.4107
10:103181832:C:T	50	98	1	0.4107
10:103182206:T:C	50	100	1	0.01834
10:103182454:T:C	50	100	0.99	0.02542
10:103182486:G:A	50	100	1	0.01598
10:103182487:T:G	50	100	1	0.1113
10:103183585:A:G	50	98	1	0.4119
10:103183633:T:C	50	100	0.99	0.1383
10:103184229:T:A	50	100	1	0.4119
10:103184236:G:A	50	98	1	0.3932
10:103184244:C:T	50	100	1	0.08061
10:103184530:G:A	50	100	0.99	0.03468
10:103184963:A:G	50	100	1	0.08079
10:103184987:C:G	50	100	1	0.4112
10:103185271:C:A	50	100	1	0.2865
10:103185456:A:G	50	100	1	0.4112
10:103185706:G:A	50	100	1	0.4112
10:103185994:C:T	50	100	0.99	0.4112
10:103186066:G:A	50	100	1	0.1236
10:103186288:G:T	50	100	1	0.01561
10:103187736:C:G	50	98	1	0.2874
10:103188163:T:C	50	100	1	0.01561
10:103188858:C:T	50	100	1	0.1507
10:103188955:T:C	50	100	1	0.2874
10:103189359:G:A	49	100	1	0.4112
10:103189952:G:A	50	100	1	0.2869
10:103189970:G:A	50	100	1	0.01852
10:103189977:C:T	50	100	1	0.02215
10:103190001:T:C	50	96	1	0.2544
10:103190024:A:G	50	100	0.99	0.0138
10:103190143:G:C	50	100	0.95	0.09477
10:103190440:C:T	50	100	1	0.4112
10:103191726:C:T	50	100	1	0.01834
10:103192742:C:T	50	100	1	0.1187
10:103192867:G:C	50	100	1	0.01852
10:103192868:G:T	50	100	1	0.1009
10:103192875:G:A	50	100	1	0.08079
10:103193250:C:G	50	100	1	0.1957
10:103193264:C:A	50	100	1	0.11
10:103193287:A:G	50	100	0.98	0.1402
10:103193308:C:T	49	100	0.85	0.0236
10:103193337:T:C	50	98	1	0.3951
10:103193790:T:C	50	100	1	0.4119
10:103194462:C:T	50	100	1	0.2872
10:103195038:G:A	50	100	1	0.2867
10:103195569:G:C	50	100	1	0.07662
10:103195621:C:T	45	97.8	0.99	0.1191
10:103196180:C:T	50	98	0.99	0.0345
10:103196278:T:C	50	100	1	0.08115
10:103196461:C:A	50	100	1	0.2865
10:103197070:A:G	50	100	1	0.4119
10:103197395:T:C	50	100	0.99	0.01598
10:103197837:G:C	50	100	1	0.2861
10:103197872:T:A	49	95.9	0.95	0.1068
10:103198309:C:A	50	100	1	0.2861
10:103198487:C:T	50	98	0.99	0.2674
10:103198527:C:T	50	100	1	0.287
10:103199143:G:A	50	100	1	0.1245
10:103199431:G:T	50	100	1	0.1238
10:103199720:A:T	50	100	0.91	0.01198
10:103199730:T:C	50	100	1	0.08043
10:103200095:C:A	50	100	1	0.4121
10:103200266:G:A	50	100	1	0.01725
10:103200543:G:A	50	100	1	0.01598
10:103200707:C:T	44	93.2	0.98	0.1209
10:103200792:G:A	49	98	1	0.2867
10:103200851:C:T	50	100	1	0.01017
10:103200953:G:T	50	100	0.98	0.03214
10:103200995:A:G	50	98	1	0.1503
10:103201099:C:G	50	100	1	0.01598
10:103201362:A:G	50	100	0.98	0.2881
10:103201559:C:T	50	100	0.99	0.0285
10:103201720:A:G	50	100	1	0.2883
10:103201876:T:C	50	100	1	0.01852
10:103202065:C:G	50	100	0.98	0.1231
10:103203294:G:C	50	100	1	0.2711
10:103203861:T:A	50	100	0.94	0.15310000000000001
10:103203964:T:G	49	100	0.95	0.1053
10:103204136:C:T	50	96	0.97	0.2645
10:103204237:G:T	50	96	0.95	0.1097
10:103204476:A:T	50	100	1	0.01525
10:103204779:A:G	50	100	0.99	0.06899
10:103204863:C:A	50	100	0.99	0.06863
10:103205546:G:T	50	100	0.97	0.01616
10:103205609:G:A	50	100	1	0.04739
10:103205794:T:G	50	96	0.99	0.3281
10:103205795:T:C	50	96	0.99	0.3277
10:103206414:C:T	50	100	1	0.3401
10:103206530:C:T	50	100	0.94	0.07026
10:103206741:A:G	50	100	0.95	0.01253
10:103206766:G:C	50	100	1	0.07026
10:103206941:C:T	50	98	0.98	0.09967
10:103207922:C:G	50	100	1	0.3417
10:103208056:A:G	50	100	1	0.07026
10:103208077:A:G	50	100	1	0.07026
10:103208242:G:A	50	100	1	0.07026
10:103208293:T:G	50	100	0.99	0.3399
10:103208326:A:T	50	100	1	0.07026
10:103208392:C:T	50	100	1	0.04757
10:103208559:G:A	50	100	1	0.04739
10:103208929:A:G	50	100	1	0.07026
10:103209241:G:A	50	100	1	0.07026
10:103209329:T:G	50	100	0.99	0.02905
10:103209392:A:G	49	100	1	0.01816
10:103209821:A:G	50	100	1	0.3402
10:103210151:C:T	50	100	1	0.04739
10:103210399:C:A	50	98	0.98	0.1095
10:103210653:T:G	50	100	1	0.07044
10:103210677:C:A	50	100	1	0.01797
10:103211278:A:G	50	100	1	0.07044
10:103211402:C:T	50	98	0.98	0.0768
10:103211446:C:T	50	98	0.97	0.1106
10:103212322:C:T	50	100	1	0.0463
10:103212407:C:T	49	100	1	0.01924
10:103212496:C:T	50	100	1	0.04666
10:103213304:A:G	50	100	1	0.2239
10:103217065:G:C	50	100	1	0.06881
10:103217130:G:T	50	100	1	0.01797
10:103217846:C:T	50	100	1	0.07389
10:103218369:T:C	50	100	0.98	0.1153
10:103218493:G:C	50	100	1	0.01943
10:103218718:C:T	50	100	1	0.01797
10:103219411:A:G	50	100	0.99	0.06881
10:103219585:G:C	50	100	0.98	0.06899
10:103219978:C:T	50	98	0.95	0.0276
10:103220197:G:T	50	100	0.99	0.06881
10:103220315:A:T	48	100	0.97	0.06663
10:103220581:C:T	33	84.8	0.96	0.1403
10:103220583:C:T	42	92.9	0.96	0.1011
10:103220585:C:T	44	93.2	0.95	0.09568
10:103220969:G:T	50	100	0.97	0.08097
10:103221033:T:C	50	100	1	0.04575
10:103221410:C:G	50	100	1	0.4381
10:103221590:T:C	50	96	0.79	0.0285
10:103221628:T:A	50	100	1	0.3255
10:103221861:G:T	50	100	0.93	0.01816
10:103221927:G:T	50	100	1	0.02215
10:103223979:G:C	50	100	0.99	0.01561
10:103224145:G:A	50	100	1	0.01053
10:103224346:A:G	50	100	1	0.02905
10:103224655:C:T	50	100	1	0.01924
10:103225396:C:T	50	100	0.95	0.01961
10:103225490:G:A	50	100	0.99	0.04757
10:103227159:A:C	50	100	1	0.0886
10:103228185:G:A	50	100	1	0.02052
10:103230269:G:A	50	96	0.83	0.01979
10:103230548:T:C	50	100	0.98	0.02651
10:103231120:A:G	50	100	0.99	0.08315
10:103231176:A:G	50	100	0.99	0.08297
10:103231795:T:A	50	100	1	0.08878
10:103232690:G:A	50	100	1	0.02288
10:103233571:A:C	50	100	0.86	0.01979
10:103233878:C:T	50	100	0.99	0.1029
10:103234016:G:A	50	100	0.82	0.01398
10:103235187:T:C	50	100	1	0.01525
10:103235528:C:T	50	100	1	0.01961
10:103235729:T:C	50	98	0.99	0.3629
10:103235738:A:G	50	98	0.98	0.2447
10:103236031:T:C	50	96	0.99	0.2215
10:103236502:G:C	50	100	0.96	0.1333
10:103236552:G:A	50	94	0.99	0.2262
10:103237255:G:C	50	100	0.97	0.0886
10:103237257:G:A	50	96	0.99	0.4555
10:103237669:C:T	50	100	0.99	0.05828
10:103238157:T:C	50	98	0.99	0.3482
10:103238997:A:T	50	100	1	0.0207
10:103239509:A:T	50	98	0.98	0.1113
10:103240243:G:A	50	100	0.75	0.01816
10:103240598:C:T	50	100	0.93	0.05392
10:103240612:T:C	50	98	0.99	0.4256
10:103240876:C:G	50	98	0.98	0.4552
10:103240962:G:A	50	100	1	0.02015
10:103241568:G:A	50	98	0.99	0.3484
10:103241753:A:G	50	98	0.98	0.4553
10:103242040:G:A	50	100	0.99	0.4559
10:103242560:C:T	50	100	1	0.01489
10:103242977:G:T	50	100	0.95	0.0207
10:103243262:G:T	50	100	0.97	0.08243
10:103243377:A:G	50	100	0.98	0.01906
10:103243964:T:G	50	98	0.97	0.224
10:103244271:A:G	50	100	1	0.02996
10:103244344:G:A	50	98	0.97	0.4247
10:103244356:A:G	50	100	1	0.0207
10:103244899:G:A	50	100	1	0.0207
10:103245734:C:T	49	100	1	0.02106
10:103245743:T:C	50	100	1	0.01561
10:103245744:G:A	50	100	0.93	0.03123
10:103245801:T:C	50	100	1	0.02996
10:103247014:A:G	50	100	0.96	0.06881
10:103247535:T:C	50	100	1	0.01961
10:103247771:C:T	50	96	0.97	0.4087
10:103248169:G:T	50	96	0.97	0.4503
10:103248951:A:G	50	100	1	0.01924
10:103249007:G:A	50	100	1	0.0207
10:103249329:A:G	50	96	0.96	0.449
10:103250661:T:C	50	100	0.94	0.09114
10:103250992:T:A	34	79.4	0.64	0.05156
10:103251095:C:T	40	97.5	0.87	0.04085
10:103251299:C:A	46	100	0.97	0.3448
10:103252512:T:A	50	100	0.9	0.09441
10:103253112:C:A	50	100	0.89	0.02052
10:103253237:T:C	50	100	0.98	0.10780000000000001
10:103253390:A:C	50	100	0.91	0.1198
10:103253979:A:G	50	100	1	0.01652
10:103254113:G:T	49	100	0.98	0.2228
10:103254400:G:A	50	100	0.91	0.01053
10:103254540:T:C	50	100	1	0.02106
10:103254542:A:G	50	100	1	0.02106
10:103254691:C:G	50	100	1	0.01852
10:103256350:T:C	50	100	0.98	0.4542
10:103256447:G:T	50	100	0.95	0.01543
10:103256491:G:A	50	98	1	0.01688
10:103257220:A:T	43	88.4	0.89	0.1331
10:103257336:G:A	50	98	0.98	0.02306
10:103257652:C:T	50	98	0.96	0.06028
10:103257950:T:C	50	100	1	0.0187
10:103258118:A:G	50	100	1	0.02142
10:103258439:G:A	50	100	0.99	0.05882
10:103258447:G:A	50	100	1	0.0236
10:103258760:T:C	50	100	1	0.02142
10:103259060:A:C	50	100	0.99	0.4241
10:103260208:C:T	50	100	0.99	0.05882
10:103260688:C:A	50	88	0.82	0.1494
10:103260695:T:C	50	98	0.92	0.08878
10:103261237:T:G	50	100	1	0.02033
10:103261506:G:A	50	100	0.99	0.4239
10:103261717:C:T	50	98	0.97	0.1206
10:103262005:C:T	50	100	1	0.4237
10:103262829:G:A	50	100	1	0.01616
10:103263177:T:C	50	100	1	0.2235
10:103264252:C:T	49	100	1	0.02033
10:103264383:T:C	50	100	1	0.02033
10:103264621:T:C	50	100	0.98	0.4054
10:103265754:A:G	50	100	1	0.05864
10:103266285:T:C	50	100	1	0.02033
10:103266444:C:T	50	100	0.98	0.4056
10:103266474:T:C	50	100	1	0.05864
10:103266760:A:G	50	100	1	0.02142
10:103266932:T:C	50	100	0.98	0.03377
10:103267905:G:A	50	100	1	0.01507
10:103268069:A:G	50	100	1	0.02142
10:103268283:T:C	50	100	1	0.4575
10:103269009:T:C	50	98	0.95	0.0541
10:103270083:G:C	50	100	1	0.4263
10:103270761:C:T	50	100	1	0.02033
10:103270765:T:G	50	100	0.94	0.01144
10:103270982:T:G	50	100	0.98	0.03377
10:103271120:A:G	50	100	1	0.02142
10:103271854:G:A	50	100	0.94	0.09985
10:103272288:T:C	50	100	1	0.01652
10:103272487:C:G	50	100	1	0.02142
10:103272768:A:T	50	98	0.88	0.07298
10:103272769:T:A	50	98	0.9	0.07389
10:103272951:C:T	50	100	1	0.01906
10:103272971:T:C	50	100	0.99	0.01561
10:103273055:A:G	50	100	0.98	0.02288
10:103273258:C:T	50	100	1	0.4946
10:103273871:G:A	50	100	1	0.3484
10:103273985:A:G	50	100	1	0.4966
10:103274146:T:C	50	100	1	0.457
10:103274568:G:A	50	98	1	0.02215
10:103274761:C:T	50	100	0.98	0.1233
10:103275066:G:A	50	100	1	0.01924
10:103275210:C:T	50	96	1	0.05955
10:103275581:A:T	50	100	0.97	0.08951
10:103276197:A:G	50	100	1	0.08097
10:103276294:C:A	50	100	1	0.0581
10:103277628:C:T	49	100	1	0.02015
10:103278096:C:T	50	100	1	0.02124
10:103278646:G:A	50	100	1	0.05737
10:103278698:T:A	50	100	1	0.4575
10:103278848:C:A	50	100	0.94	0.01126
10:103279291:T:C	50	100	1	0.494
10:103279484:G:A	50	100	0.99	0.4058
10:103279822:A:G	50	100	1	0.3488
10:103280344:T:C	50	100	1	0.02288
10:103281496:T:G	50	100	0.98	0.02378
10:103282126:C:G	50	100	0.89	0.02179
10:103282386:C:G	50	100	0.98	0.03413
10:103282492:C:A	50	100	1	0.01616
10:103283089:G:T	50	100	0.94	0.03377
10:103283170:A:G	50	100	1	0.02088
10:103283414:T:C	50	100	1	0.02015
10:103283532:G:A	50	100	1	0.3341
10:103283692:G:A	49	100	1	0.01834
10:103283831:A:G	50	100	1	0.02088
10:103284013:C:T	50	100	0.96	0.05719
10:103284207:G:A	50	100	1	0.3341
10:103284296:C:A	50	100	1	0.01834
10:103284355:C:T	50	100	0.99	0.02324
10:103284400:C:T	50	100	0.99	0.4339
10:103284617:G:T	50	100	0.97	0.05719
10:103285673:A:G	49	100	0.96	0.02197
10:103285720:C:T	49	100	0.99	0.1106
10:103285971:T:C	50	100	0.96	0.01979
10:103286250:G:A	50	100	1	0.2288
10:103286334:T:C	49	79.6	0.98	0.431
10:103286407:C:T	50	100	0.84	0.01561
10:103286932:G:C	50	100	1	0.2288
10:103286975:G:A	50	100	1	0.01107
10:103287224:G:A	50	100	1	0.0118
10:103287565:T:C	50	100	0.89	0.02179
10:103287613:C:T	50	98	0.9	0.02378
10:103288102:A:G	50	100	0.95	0.03558
10:103289348:C:G	50	100	0.98	0.3744
10:103290552:G:T	50	100	1	0.02033
10:103290793:G:A	50	100	1	0.0167
10:103291028:C:A	50	100	0.98	0.02233
10:103291497:G:A	50	100	0.99	0.3718
10:103291504:C:A	50	100	0.99	0.372
10:103291517:A:G	50	100	0.99	0.3718
10:103291518:A:C	50	98	0.99	0.3722
10:103291528:C:T	50	100	0.99	0.372
10:103291533:C:T	50	100	0.99	0.3722
10:103291922:A:G	50	100	0.93	0.05792
10:103292804:T:C	50	100	1	0.02215
10:103292867:G:A	50	100	0.99	0.3753
10:103292931:G:A	50	100	1	0.01997
10:103293183:C:T	50	100	0.99	0.3755
10:103293219:G:T	50	100	0.99	0.3747
10:103293433:A:T	50	90	0.91	0.07734
10:103293438:A:G	49	98	0.92	0.07825
10:103293442:T:C	49	98	0.91	0.07861
10:103293443:A:G	49	100	0.92	0.07825
10:103293454:G:A	49	98	0.87	0.07879
10:103293461:A:G	49	95.9	0.82	0.05265
10:103293465:A:G	49	95.9	0.81	0.05084
10:103293467:A:C	48	95.8	0.82	0.05065
10:103293740:C:T	48	97.9	1	0.01688
10:103293801:C:A	48	91.7	0.93	0.4699
10:103293866:C:T	48	100	0.85	0.01489
10:103294139:G:A	43	100	0.92	0.01943
10:103294159:A:C	48	100	0.91	0.01307
10:103294435:T:C	45	97.8	0.92	0.3025
10:103294437:C:T	50	100	1	0.01598
10:103294461:T:A	50	100	0.97	0.03268
10:103294631:G:A	50	100	1	0.02015
10:103294707:A:G	50	100	0.98	0.1113
10:103295024:G:A	50	100	1	0.02015
10:103295063:G:C	50	100	1	0.02015
10:103295156:G:A	50	100	0.99	0.0138
10:103295206:C:T	50	100	1	0.2289
10:103295852:G:T	50	100	0.99	0.05773
10:103296155:A:G	50	100	1	0.2284
10:103296424:C:T	50	100	1	0.02015
10:103296484:C:T	50	100	1	0.02033
10:103296716:G:C	50	100	1	0.1093
10:103296999:C:T	50	100	1	0.0207
10:103297714:T:C	50	100	1	0.05773
10:103297804:C:G	50	100	1	0.4611
10:103298347:A:G	50	100	1	0.1113
10:103298697:C:T	50	100	1	0.0167
10:103298824:A:T	46	100	1	0.04049
10:103299075:A:G	50	100	0.99	0.02015
10:103299082:G:A	50	100	1	0.3667
10:103299435:C:T	50	100	1	0.01652
10:103299551:G:T	50	100	1	0.4319
10:103300139:T:C	50	100	0.98	0.1155
10:103300470:G:C	50	100	1	0.05773
10:103300736:A:G	50	100	1	0.05773
10:103301386:C:T	50	100	1	0.4296
10:103302158:G:A	50	100	0.97	0.03704
10:103302929:G:A	49	100	1	0.05773
10:103303522:T:C	50	100	0.98	0.06481
10:103304537:T:C	50	100	0.99	0.433
10:103305652:C:T	50	100	1	0.4497
10:103305850:C:A	50	100	0.95	0.02614
10:103306557:T:C	50	100	0.96	0.1106
10:103306828:G:A	50	100	0.97	0.03922
10:103307280:T:C	50	100	1	0.4699
10:103308510:T:C	50	100	1	0.05773
10:103309197:G:T	47	100	0.99	0.08769
10:103309363:A:C	50	100	1	0.4326
10:103309482:G:C	50	100	0.97	0.08406
10:103310229:G:A	50	100	0.94	0.02814
10:103310496:T:C	50	100	0.99	0.2318
10:103311080:C:T	50	100	1	0.1109
10:103311084:T:A	50	100	1	0.05773
10:103313313:C:T	50	100	1	0.2289
10:103313677:G:A	50	100	0.97	0.01761
10:103314797:A:G	50	98	1	0.01652
10:103315314:T:C	50	98	1	0.03268
10:103315318:T:C	50	100	0.99	0.01271
10:103315585:T:C	50	100	0.98	0.03595
10:103315955:C:T	50	100	1	0.2288
10:103315994:G:A	50	88	0.95	0.1527
10:103315996:A:G	47	89.4	0.81	0.07389
10:103315998:A:G	50	98	0.68	0.01525
10:103316011:T:G	50	96	0.74	0.04412
10:103316013:T:G	49	85.7	0.84	0.2295
10:103316015:G:T	49	83.7	0.77	0.1333
10:103316017:G:T	47	93.6	0.66	0.04575
10:103316019:G:T	49	91.8	0.82	0.03577
10:103316237:T:C	50	98	0.99	0.01089
10:103316626:C:T	50	100	1	0.08932
10:103317367:C:A	50	100	1	0.427
10:103318868:C:T	50	98	0.99	0.05174
10:103319036:T:C	50	100	0.98	0.08878
10:103319373:G:A	50	100	1	0.08932
10:103319405:C:T	50	100	1	0.4268
10:103319660:T:C	50	100	0.99	0.2304
10:103319682:T:C	50	100	1	0.4274
10:103320624:T:C	50	100	1	0.05792
10:103320818:T:C	50	100	1	0.3818
10:103322174:G:A	50	100	1	0.01561
10:103322903:C:A	49	100	1	0.03885
10:103323531:G:A	50	100	1	0.01017
10:103324692:G:A	50	100	0.94	0.02469
10:103325050:G:A	50	100	0.97	0.01834
10:103325067:G:A	50	100	0.98	0.01997
10:103325083:C:T	50	100	1	0.3662
10:103325124:G:C	50	100	1	0.01943
10:103325434:T:C	50	100	1	0.1109
10:103325539:C:T	50	100	1	0.05773
10:103326302:T:A	50	100	1	0.02633
10:103326385:T:C	50	96	0.88	0.0285
10:103326655:C:T	50	100	1	0.04321
10:103327625:C:T	50	100	1	0.01071
10:103329446:C:T	50	100	1	0.01652
10:103329541:G:A	50	100	0.95	0.01834
10:103331631:T:A	50	100	1	0.03813
10:103331645:G:A	50	100	1	0.04194
10:103331702:A:C	50	100	1	0.1098
10:103331789:T:A	50	100	0.99	0.03232
10:103332216:G:T	50	100	0.97	0.03922
10:103332690:T:C	50	100	1	0.3811
10:103335447:T:C	50	100	1	0.4328
10:103335827:T:C	50	100	1	0.4325
10:103335941:C:T	50	100	0.98	0.0837
10:103336264:A:G	50	100	1	0.2295
10:103338267:G:A	50	100	1	0.2249
10:103339733:G:A	50	100	1	0.01634
10:103339752:G:A	50	100	1	0.02015
10:103339812:C:A	36	80.6	0.65	0.08769
10:103339814:C:A	31	87.1	0.68	0.03831
10:103339816:C:A	28	92.9	0.75	0.03649
10:103339830:C:A	43	86	0.94	0.09205
10:103340196:A:T	48	97.9	0.65	0.03613
10:103340198:A:T	46	80.4	0.88	0.2077
10:103340204:T:A	44	81.8	0.89	0.1672
10:103340206:T:A	46	97.8	0.88	0.02033
10:103340396:G:C	50	100	1	0.02015
10:103341798:C:T	50	100	1	0.02015
10:103341944:C:T	50	100	0.99	0.08969
10:103342018:G:A	50	100	1	0.0167
10:103342223:T:C	50	100	0.9	0.01797
10:103342964:T:C	50	100	0.98	0.03595
10:103343208:G:A	50	100	1	0.2286
10:103344326:C:T	50	100	1	0.4268
10:103344668:G:T	50	100	1	0.4497
10:103347713:G:A	50	100	1	0.4292
10:103348698:T:C	50	100	1	0.3747
10:103351162:G:A	50	100	1	0.01997
10:103353095:C:A	50	98	0.99	0.08951
10:103353777:G:T	50	100	1	0.01452
10:103353944:C:T	50	100	1	0.3686
10:103354874:G:A	50	100	1	0.05773
10:103354990:T:A	50	100	1	0.3744
10:103355124:G:A	50	100	1	0.0167
10:103355898:C:T	49	100	0.99	0.03322
10:103356299:C:T	50	98	1	0.36870000000000003
10:103356708:T:C	50	100	0.96	0.08896
10:103356841:C:T	48	85.4	0.82	0.1779
10:103356991:C:A	50	100	0.99	0.1102
10:103357046:T:C	50	100	1	0.01598
10:103358705:C:T	49	98	0.99	0.3691
10:103358719:C:T	50	100	1	0.374
10:103358739:T:A	50	96	1	0.0817
10:103358795:G:A	50	98	0.88	0.02941
10:103359203:G:A	50	100	0.99	0.1102
10:103359957:G:A	50	100	1	0.02015
10:103360131:A:G	45	100	0.98	0.09749
10:103360329:G:A	49	100	0.93	0.02723
10:103360634:T:C	50	94	0.98	0.3695
10:103360892:G:A	50	100	1	0.1109
10:103362295:G:A	50	100	0.97	0.08914
10:103363516:T:A	50	100	1	0.0817
10:103364703:T:C	50	100	0.87	0.01271
10:103364716:T:C	50	100	1	0.01961
10:103364984:T:C	50	100	1	0.3742
10:103365694:C:A	50	100	1	0.2286
10:103366271:C:T	47	100	0.97	0.03086
10:103367434:A:C	50	100	0.99	0.02542
10:103367521:A:G	50	100	1	0.3744
10:103367830:G:T	50	98	1	0.3744
10:103367951:G:A	50	100	1	0.36870000000000003
10:103368377:T:G	39	76.9	0.99	0.3431
10:103368914:G:A	50	100	0.99	0.03976
10:103369141:G:A	50	100	1	0.2288
10:103369462:G:C	50	100	0.98	0.03686
10:103369908:T:C	50	100	0.98	0.06481
10:103370461:G:A	50	100	0.98	0.03613
10:103370695:A:C	50	100	1	0.0817
10:103370963:G:A	50	100	1	0.02614
10:103371055:A:G	50	100	1	0.3686
10:103371255:A:C	50	100	1	0.0167
10:103372709:A:G	50	100	1	0.3684
10:103372873:C:T	50	100	1	0.0167
10:103374902:G:A	50	100	0.9	0.02887
10:103375562:C:T	50	100	1	0.3916
10:103375855:T:C	50	100	1	0.3914
10:103379204:C:T	50	100	1	0.3707
10:103380190:G:A	50	100	1	0.05701
10:103380708:G:T	50	100	1	0.05755
10:103381025:C:T	50	100	0.97	0.03613
10:103381277:T:A	50	100	0.99	0.358
10:103381449:T:C	50	98	0.99	0.03722
10:103382422:G:A	50	100	1	0.07462
10:103383681:C:T	50	100	0.97	0.01707
10:103384500:G:A	50	100	0.97	0.0984
10:103384531:C:T	50	100	1	0.36870000000000003
10:103385229:A:G	50	100	0.99	0.04357
10:103385717:G:C	50	100	1	0.01888
10:103385900:A:G	47	100	0.99	0.3747
10:103386585:A:G	50	100	1	0.3686
10:103386935:G:T	50	100	1	0.3749
10:103388757:A:C	50	100	1	0.0167
10:103389203:C:G	50	100	1	0.08824
10:103389790:A:G	50	100	1	0.3916
10:103389888:C:T	50	100	1	0.0748
10:103390505:C:T	50	100	0.99	0.02015
10:103391569:G:A	50	100	0.91	0.01743
10:103393111:G:A	50	100	0.98	0.01017
10:103394332:A:G	50	100	1	0.2289
10:103395133:G:T	50	100	0.92	0.0167
10:103395309:C:A	50	100	1	0.3686
10:103395524:T:C	50	100	1	0.0167
10:103395888:T:C	50	100	1	0.3747
10:103396023:G:A	50	98	0.99	0.03232
10:103396288:C:A	50	100	1	0.0512
10:103397371:A:C	50	100	0.97	0.1015
10:103397708:A:C	50	100	1	0.01634
10:103397796:C:T	50	100	0.99	0.03976
10:103398882:A:G	50	100	0.99	0.03976
10:103400227:T:C	30	96.7	0.98	0.2184
10:103401984:T:C	50	100	1	0.08243
10:103402021:C:T	50	100	1	0.226
10:103402122:G:A	50	100	0.99	0.4768
10:103402384:A:G	50	100	1	0.3693
10:103402563:T:C	50	100	1	0.3873
10:103402858:C:T	50	100	0.97	0.02451
10:103405027:A:G	50	100	1	0.05701
10:103405427:G:A	50	100	0.94	0.1516
10:103405499:G:A	50	100	1	0.132
10:103405657:A:G	50	100	0.94	0.04267
10:103405858:G:A	50	100	0.98	0.04176
10:103407378:A:G	50	100	0.99	0.03903
10:103407891:G:T	50	100	0.97	0.02015
10:103408614:C:A	50	100	1	0.02633
10:103408775:G:C	50	100	1	0.3656
10:103408805:G:C	50	100	0.99	0.3557
10:103409825:A:G	50	100	0.91	0.03613
10:103410102:G:A	50	100	0.99	0.1394
10:103410110:C:T	50	100	0.98	0.08896
10:103410892:G:T	49	98	1	0.2282
10:103411113:C:T	50	100	1	0.05773
10:103412382:G:A	50	100	0.94	0.03413
10:103412987:A:G	50	100	1	0.01452
10:103413733:A:G	50	100	0.9	0.01489
10:103415112:G:A	50	100	0.99	0.1394
10:103415200:G:A	50	100	1	0.03032
10:103415374:T:C	50	100	1	0.2298
10:103415498:C:T	50	100	1	0.05737
10:103416422:T:C	50	100	0.99	0.3359
10:103417157:A:G	50	100	0.99	0.4118
10:103417888:G:T	50	100	0.95	0.0345
10:103418668:G:A	50	100	1	0.01761
10:103418975:C:T	50	100	0.99	0.02033
10:103419015:G:T	50	100	0.99	0.03068
10:103419457:C:T	50	100	1	0.2938
10:103419466:G:A	50	100	1	0.01598
10:103420517:C:T	50	100	1	0.04666
10:103420757:G:A	50	100	1	0.02215
10:103421153:C:T	50	100	1	0.2473
10:103423979:T:C	50	100	1	0.3226
10:103425719:G:A	50	98	0.98	0.02342
10:103425765:T:C	50	100	1	0.3188
10:103426280:A:T	50	100	1	0.01688
10:103426940:T:A	50	96	1	0.2384
10:103427060:G:C	50	100	1	0.297
10:103427989:G:A	49	100	1	0.25
10:103428423:G:A	50	98	1	0.01797
10:103429805:C:T	50	98	0.96	0.03268
10:103430013:C:T	50	100	1	0.2945
10:103430630:A:C	50	100	1	0.05973
10:103430816:T:G	50	98	1	0.3246
10:103430818:A:G	50	100	1	0.3246
10:103432580:T:C	50	100	1	0.01943
10:103432813:A:G	50	100	1	0.3023
10:103434329:C:T	50	100	0.98	0.4014
10:103434719:C:T	50	100	0.99	0.10780000000000001
10:103436140:A:G	50	100	0.99	0.3001
10:103437057:G:A	50	98	1	0.2509
10:103437643:A:T	50	100	0.99	0.02451
10:103437927:C:A	50	100	1	0.02996
10:103438043:G:A	50	100	0.99	0.0167
10:103439382:A:G	50	100	1	0.01398
10:103440915:G:C	50	100	0.99	0.01743
10:103441334:T:C	50	100	0.99	0.02397
10:103441808:G:A	50	98	1	0.3591
10:103441820:C:T	50	98	1	0.3706
10:103442561:T:G	50	98	0.99	0.2504
10:103442744:A:G	50	100	0.99	0.01398
10:103444696:C:G	50	98	0.99	0.03704
10:103444697:T:C	50	98	0.99	0.3713
10:103445545:A:C	50	98	1	0.3206
10:103445599:C:T	50	100	0.97	0.03558
10:103446608:A:G	50	100	1	0.01906
10:103447117:T:C	50	100	0.98	0.2945
10:103447419:G:A	50	100	0.98	0.07988
10:103447720:C:T	50	100	0.98	0.0167
10:103447748:C:T	50	100	0.96	0.06245
10:103447905:T:C	50	100	1	0.03341
10:103448239:C:T	50	100	1	0.0256
10:103448528:T:C	50	100	1	0.02179
10:103448896:C:T	50	100	0.96	0.01797
10:103450224:T:C	50	100	1	0.01561
10:103451131:C:G	50	100	0.95	0.03413
10:103453408:A:C	50	100	0.84	0.01398
10:103453420:C:A	50	88	0.61	0.02233
10:103453423:C:A	50	84	0.83	0.4628
10:103453426:A:C	50	100	0.79	0.02869
10:103454008:G:A	50	96	0.94	0.2217
10:103455175:T:C	50	98	0.95	0.3912
10:103455259:A:G	50	100	0.97	0.1563
10:103455819:C:T	50	100	0.93	0.01471
10:103455894:A:G	50	98	0.97	0.2264
10:103455984:C:T	50	100	0.92	0.06554
10:103456247:C:T	50	100	0.76	0.01543
10:103457616:G:C	50	100	1	0.01089
10:103458495:A:G	50	100	0.98	0.1668
10:103458497:C:T	50	100	0.95	0.3261
10:103458602:T:C	50	100	0.98	0.1507
10:103459415:C:T	50	100	1	0.01017
10:103460072:G:C	50	100	0.98	0.01652
10:103460298:T:C	50	100	1	0.03776
10:103461059:T:G	50	100	1	0.02487
10:103461080:C:A	50	100	0.96	0.4898
10:103461271:A:G	50	100	1	0.01761
10:103461397:C:G	50	98	0.98	0.3538
10:103461437:C:A	50	100	0.95	0.01344
10:103461600:C:T	50	100	0.92	0.0285
10:103461626:A:G	50	98	0.98	0.1471
10:103461676:G:A	49	100	0.98	0.1845
10:103461979:A:G	50	98	0.97	0.4519
10:103462319:G:C	50	100	0.98	0.4875
10:103462693:G:T	50	100	0.99	0.02905
10:103463013:G:A	50	100	0.99	0.1625
10:103463361:G:A	50	100	1	0.4944
10:103463661:C:T	50	100	0.94	0.04757
10:103463953:G:A	50	100	1	0.2838
10:103464002:T:G	50	100	1	0.1623
10:103464242:A:G	50	100	1	0.1623
10:103464309:G:A	50	100	1	0.2869
10:103464955:A:C	50	100	1	0.1625
10:103465342:G:A	50	100	1	0.05773
10:103465345:G:T	50	100	1	0.1545
10:103465385:T:G	50	100	1	0.06227
10:103465444:C:T	50	100	1	0.4483
10:103465686:C:T	50	100	1	0.03794
10:103466164:A:G	50	100	1	0.01761
10:103466299:C:T	50	100	0.99	0.2342
10:103466314:T:A	50	100	1	0.1629
10:103466358:G:T	50	100	1	0.1625
10:103466578:A:G	50	100	1	0.0354
10:103466641:C:G	50	100	0.97	0.01961
10:103466781:T:C	50	100	0.95	0.1024
10:103466874:T:A	50	100	0.99	0.01126
10:103467137:A:G	50	100	1	0.1625
10:103467362:C:T	50	100	1	0.1649
10:103467392:G:A	50	100	1	0.1625
10:103467624:G:A	50	100	1	0.1625
10:103467737:G:A	50	100	1	0.1627
10:103467981:G:A	50	100	1	0.1625
10:103469009:C:T	50	100	1	0.06318
10:103469639:C:T	50	100	0.99	0.232
10:103469640:A:G	50	100	1	0.1959
10:103469769:A:G	50	100	1	0.1629
10:103469945:C:T	50	100	0.99	0.1569
10:103469963:T:C	50	100	1	0.1627
10:103470272:C:G	50	100	1	0.1641
10:103470297:G:T	50	100	1	0.1641
10:103470346:C:T	50	100	1	0.1643
10:103470386:G:C	50	100	1	0.02052
10:103470432:C:G	50	100	1	0.01271
10:103470575:T:C	50	100	1	0.163
10:103470800:C:A	50	100	1	0.01107
10:103470909:C:T	50	100	1	0.01271
10:103470983:T:A	50	98	0.95	0.01216
10:103471387:G:A	50	100	0.97	0.2309
10:103471557:G:A	50	100	1	0.03141
10:103471630:G:A	50	100	0.99	0.2318
10:103471828:A:G	50	100	1	0.03831
10:103472254:T:C	50	100	1	0.06373
10:103472823:G:A	50	100	1	0.2689
10:103472932:C:G	50	100	1	0.02215
10:103473034:T:C	50	100	1	0.06391
10:103473353:C:T	50	98	1	0.2687
10:103473496:C:T	50	98	0.94	0.02977
10:103474011:C:G	50	100	1	0.2685
10:103474282:T:C	50	100	1	0.06391
10:103474429:T:C	50	100	1	0.06391
10:103474702:G:A	50	100	1	0.06118
10:103475175:T:C	50	100	1	0.06391
10:103475491:C:T	50	100	1	0.02342
10:103475711:A:C	50	100	1	0.06391
10:103476168:T:C	50	100	1	0.02215
10:103476722:A:G	50	100	1	0.06118
10:103476774:A:G	50	100	1	0.06118
10:103477030:A:C	50	100	0.98	0.09822
10:103477442:C:T	50	100	1	0.06118
10:103477505:T:C	50	100	1	0.01271
10:103477608:C:T	50	98	0.93	0.03595
10:103477865:G:C	50	98	0.91	0.01543
10:103477868:T:C	50	100	1	0.06118
10:103478358:C:T	50	100	0.99	0.2709
10:103479052:G:A	50	100	0.96	0.06118
10:103479506:T:C	50	100	0.99	0.2672
10:103479583:A:G	50	100	1	0.1015
10:103479752:G:C	50	100	0.99	0.2672
10:103479882:C:T	50	100	1	0.04085
10:103480427:T:C	50	98	0.99	0.09949
10:103480678:G:C	50	98	0.98	0.1667
10:103480929:G:A	50	100	1	0.02233
10:103481851:A:T	50	100	1	0.01162
10:103482082:G:C	50	100	1	0.05991
10:103482937:C:A	49	100	0.99	0.2858
10:103483494:G:A	50	100	0.99	0.2852
10:103483750:C:T	50	100	0.98	0.07226
10:103483857:G:A	49	95.9	0.97	0.2331
10:103483982:G:A	50	100	0.9	0.01543
10:103484232:C:G	50	100	1	0.05229
10:103484474:C:G	50	98	0.98	0.449
10:103484514:C:T	50	96	0.88	0.03504
10:103484584:T:C	50	100	1	0.05664
10:103484808:G:A	50	100	0.98	0.2881
10:103485101:C:A	50	98	0.99	0.2545
10:103485595:G:A	49	95.9	0.94	0.2157
10:103485663:C:T	50	88	0.95	0.3063
10:103485734:A:C	50	100	0.75	0.01362
10:103486224:T:C	50	96	0.94	0.3911
10:103486526:A:G	50	96	0.91	0.2335
10:103487183:G:C	50	98	0.96	0.3466
10:103487202:A:G	50	96	0.96	0.2367
10:103487554:C:T	50	100	0.98	0.0532
10:103488052:C:T	50	100	0.98	0.2591
10:103488060:T:C	50	100	0.98	0.3896
10:103488088:T:C	50	100	0.94	0.02324
10:103488504:T:C	50	100	0.99	0.4034
10:103488593:C:T	50	100	0.89	0.01725
10:103488750:C:T	50	100	0.98	0.2825
10:103488929:C:T	50	100	0.91	0.03686
10:103488977:C:A	50	100	0.97	0.1748
10:103489025:G:A	50	100	0.99	0.2585
10:103489216:G:A	50	100	1	0.03159
10:103489272:A:G	50	100	0.99	0.02215
10:103489326:C:T	50	100	1	0.03159
10:103490602:A:G	50	100	0.98	0.2484
10:103490678:T:C	50	100	0.99	0.1734
10:103491031:A:C	50	100	1	0.02215
10:103491133:C:A	50	98	0.97	0.0492
10:103493039:G:A	50	100	1	0.02342
10:103493351:G:A	50	100	1	0.02324
10:103494131:C:T	50	100	1	0.02324
10:103494173:C:T	50	100	0.98	0.1113
10:103494174:T:C	50	100	0.99	0.1111
10:103494333:G:T	50	100	0.99	0.1747
10:103494680:T:C	50	100	0.98	0.1763
10:103495179:G:A	50	100	1	0.02324
10:103495182:T:C	50	100	1	0.03141
10:103495366:G:C	50	100	0.98	0.02977
10:103495857:G:A	50	100	0.97	0.08007
10:103496084:T:C	50	100	1	0.02088
10:103496225:T:C	50	100	0.96	0.08224
10:103496395:T:C	50	100	0.99	0.2271
10:103496506:A:G	50	100	1	0.02342
10:103496603:A:G	50	100	1	0.03123
10:103496673:G:A	50	100	1	0.02215
10:103497016:C:T	50	100	0.99	0.1745
10:103498029:G:T	50	100	0.98	0.2398
10:103498037:C:T	50	100	0.96	0.01598
10:103498313:C:T	50	100	0.99	0.1747
10:103498382:G:A	50	100	0.98	0.02288
10:103498434:G:A	50	96	1	0.2328
10:103498461:T:C	50	94	0.86	0.02342
10:103498477:C:T	50	96	0.88	0.02324
10:103498530:G:T	50	100	1	0.1748
10:103498572:T:A	50	98	0.94	0.08588
10:103498728:G:C	50	100	1	0.02088
10:103498768:G:A	50	100	1	0.1748
10:103498860:C:T	50	100	0.98	0.06137
10:103498938:T:G	50	100	1	0.02324
10:103499021:C:T	50	100	1	0.03123
10:103499610:C:A	50	100	1	0.1458
10:103499881:G:A	50	100	1	0.02923
10:103500156:T:G	50	100	1	0.02324
10:103500160:T:C	50	100	0.98	0.2516
10:103500180:C:T	50	100	0.98	0.01289
10:103500358:G:T	50	100	1	0.02324
10:103500472:C:A	50	100	0.98	0.3177
10:103500769:T:C	50	100	1	0.02324
10:103500777:A:G	50	100	0.99	0.2266
10:103501065:A:G	50	100	1	0.1767
10:103501361:C:T	50	100	0.98	0.4621
10:103502165:C:T	50	100	1	0.04448
10:103502428:G:A	50	100	0.98	0.3168
10:103502467:G:A	50	100	1	0.2003
10:103502680:T:C	50	100	1	0.2004
10:103502813:C:T	50	100	0.99	0.2255
10:103502907:G:A	50	100	1	0.02215
10:103503088:T:C	50	100	1	0.1767
10:103503120:C:G	50	100	1	0.1999
10:103503284:C:T	50	100	1	0.02324
10:103503536:C:G	50	100	1	0.177
10:103503785:T:C	38	84.2	0.98	0.4935
10:103504226:T:C	50	100	1	0.0236
10:103504330:A:G	50	100	0.96	0.02324
10:103505156:C:G	50	100	1	0.2177
10:103505332:C:G	50	100	1	0.03667
10:103505372:T:C	50	100	1	0.01852
10:103505627:C:G	50	100	1	0.04103
10:103505853:C:G	50	100	0.98	0.05447
10:103506512:G:T	50	100	0.99	0.2482
10:103506613:A:G	50	100	0.99	0.3985
10:103506655:G:A	50	100	0.99	0.2373
10:103506842:T:C	50	100	1	0.01797
10:103508299:T:C	50	100	1	0.4005
10:103508539:G:A	50	100	0.97	0.0207
10:103508698:G:T	50	100	0.99	0.4907
10:103508921:G:C	50	100	1	0.4228
10:103509037:C:T	50	100	0.98	0.06137
10:103509099:C:T	50	100	0.96	0.02215
10:103509181:A:G	50	100	1	0.4227
10:103509346:A:G	50	100	0.99	0.2485
10:103509460:G:A	50	100	0.98	0.06118
10:103509547:C:A	50	100	0.99	0.02487
10:103509613:A:G	50	100	0.99	0.2482
10:103510116:A:G	50	100	0.98	0.1133
10:103511002:G:A	50	100	1	0.02832
10:103512001:A:G	50	100	0.99	0.3482
10:103512133:T:C	50	100	0.99	0.3972
10:103512268:A:G	50	100	0.99	0.3992
10:103512482:C:T	50	100	0.97	0.1307
10:103513395:T:C	50	100	1	0.2629
10:103514103:T:C	50	100	0.88	0.01325
10:103514513:T:C	50	100	0.99	0.3357
10:103514626:A:G	50	100	1	0.3836
10:103514902:C:T	50	100	1	0.01797
10:103515184:C:T	50	100	1	0.3328
10:103515485:T:C	50	100	1	0.1427
10:103515668:T:A	50	100	1	0.2239
10:103515691:C:G	50	100	1	0.4036
10:103515993:C:T	50	100	1	0.2622
10:103516164:G:A	50	98	1	0.2613
10:103516204:G:A	50	100	0.99	0.2398
10:103516788:C:G	50	100	1	0.248
10:103517410:C:G	50	100	0.99	0.1147
10:103517411:C:G	50	100	0.99	0.1142
10:103517717:C:T	50	100	1	0.03105
10:103519383:G:A	50	100	1	0.2475
10:103519578:G:A	50	100	0.99	0.2416
10:103519599:G:A	50	100	1	0.2607
10:103519773:G:T	49	100	1	0.4357
10:103519876:C:T	50	98	0.99	0.224
10:103520012:A:G	50	98	0.97	0.4256
10:103520201:A:C	50	100	1	0.01362
10:103520215:A:G	50	100	0.99	0.423
10:103520404:C:T	50	100	0.97	0.03486
10:103520416:G:A	50	100	1	0.01362
10:103520687:C:T	50	100	1	0.01398
10:103520812:C:G	50	100	1	0.01543
10:103521159:T:C	50	100	1	0.01525
10:103521172:G:C	50	100	0.98	0.0158
10:103521503:C:G	50	98	0.99	0.4216
10:103521656:C:T	50	100	0.8	0.01216
10:103521951:T:G	50	100	1	0.01561
10:103522280:C:T	50	100	1	0.01543
10:103522347:C:T	50	100	1	0.01035
10:103522423:C:T	50	100	1	0.01543
10:103522427:A:G	50	100	1	0.01543
10:103522629:G:C	50	100	1	0.0158
10:103522907:G:A	50	98	0.99	0.2157
10:103522960:G:A	50	100	1	0.01543
10:103523316:A:C	50	100	1	0.01543
10:103523318:G:T	50	100	1	0.01598
10:103523729:T:A	50	100	1	0.01543
10:103523982:G:A	50	100	1	0.03232
10:103524265:C:T	50	100	1	0.01616
10:103524485:C:T	50	100	0.94	0.0158
10:103524714:G:A	50	100	1	0.01543
10:103524831:T:C	50	100	1	0.4161
10:103524991:G:A	50	100	1	0.01543
10:103525208:G:T	50	100	1	0.01543
10:103525403:G:A	50	100	1	0.01162
10:103526055:C:T	50	100	1	0.01543
10:103526262:A:G	50	100	1	0.01543
10:103526656:T:C	50	100	1	0.4248
10:103526672:C:T	50	100	1	0.441
10:103528052:A:T	50	100	1	0.4259
10:103528287:G:A	50	100	0.95	0.0305
10:103528825:C:T	50	100	1	0.4254
10:103529336:A:G	50	100	1	0.441
10:103529937:G:A	50	100	0.98	0.01398
10:103530732:G:A	50	100	0.96	0.06354
10:103532378:G:A	50	100	0.94	0.01126
10:103533064:C:T	50	98	0.84	0.02996
10:103533186:C:T	50	100	0.96	0.2389
10:103533457:C:T	50	100	0.98	0.2328
10:103533523:C:T	50	98	0.91	0.02977
10:103533568:A:G	49	100	0.98	0.2475
10:103533685:C:T	50	94	0.94	0.3408
10:103533757:C:T	50	96	0.94	0.03322
10:103533760:T:G	50	94	0.96	0.1886
10:103533787:T:C	50	94	0.94	0.4385
10:103533827:C:T	50	98	0.96	0.04648
10:103533828:T:G	50	96	0.94	0.4779
10:103533831:C:T	48	97.9	0.95	0.152
10:103533832:G:A	48	100	0.97	0.08079
10:103533966:T:C	50	96	0.96	0.219
10:103534559:C:G	50	100	0.99	0.04866
10:103535140:T:C	50	98	0.98	0.148
10:103535255:G:T	50	98	0.98	0.1647
10:103536631:A:G	50	98	0.99	0.4207
10:103536660:C:T	50	100	0.99	0.05937
10:103538013:C:G	50	100	1	0.2311
10:103538219:T:C	50	98	0.96	0.07916
10:103538246:T:C	50	96	1	0.4179
10:103539719:G:A	50	100	1	0.2524
10:103539854:T:C	50	100	1	0.2522
10:103539988:C:G	50	98	1	0.4176
10:103540129:A:G	50	100	1	0.252
10:103540149:C:A	50	100	1	0.2309
10:103540297:T:A	50	100	1	0.02324
10:103540298:T:A	50	98	1	0.1532
10:103540380:C:A	50	100	1	0.2518
10:103540571:C:T	50	100	1	0.252
10:103540586:A:G	50	100	1	0.252
10:103540789:C:T	50	98	1	0.1558
10:103542706:G:A	50	100	0.99	0.03359
10:103543369:C:T	50	100	0.97	0.02469
10:103543641:G:A	50	98	1	0.2322
10:103543835:A:G	50	98	1	0.01307
10:103544230:G:T	50	98	0.97	0.03159
10:103544990:A:T	50	100	0.93	0.07026
10:103545200:G:A	50	98	0.99	0.03577
10:103545244:G:T	50	98	1	0.1431
10:103546048:G:C	50	100	1	0.01344
10:103547104:C:T	50	100	0.99	0.03486
10:103547406:G:C	50	98	1	0.05955
10:103547658:G:A	50	100	0.94	0.0256
10:103547827:T:G	50	100	0.98	0.08842
10:103547967:G:A	50	100	0.97	0.1454
10:103548132:T:C	50	98	0.97	0.2767
10:103548738:C:T	50	100	1	0.05991
10:103549106:C:G	50	98	0.99	0.2765
10:103549237:T:A	50	100	1	0.1178
10:103549845:G:C	50	98	1	0.1391
10:103550557:G:A	50	100	0.9	0.01035
10:103550631:T:C	50	98	0.99	0.4524
10:103550741:G:T	50	100	1	0.1454
10:103551013:G:C	50	100	0.99	0.276
10:103551467:T:C	50	100	1	0.1387
10:103552052:G:T	50	100	1	0.05955
10:103552057:G:A	50	100	1	0.1452
10:103552356:G:A	50	100	0.99	0.3359
10:103552415:C:T	50	100	0.94	0.03486
10:103552547:C:T	50	100	1	0.05247
10:103552655:C:T	50	100	1	0.3361
10:103552779:G:A	50	100	0.99	0.1304
10:103552840:G:A	50	100	0.99	0.3299
10:103552931:C:A	50	100	0.98	0.03994
10:103553282:A:G	50	100	0.97	0.08878
10:103553319:A:G	50	100	0.99	0.05029
10:103553473:C:T	50	98	0.99	0.276
10:103555674:G:A	50	100	0.95	0.01943
10:103556064:G:A	50	98	0.93	0.0118
10:103556539:G:A	50	100	1	0.1926
10:103557784:G:A	50	100	0.99	0.04956
10:103558572:G:A	50	98	1	0.03704
10:103558843:G:A	50	100	1	0.1763
10:103559283:T:C	50	100	1	0.193
10:103559284:G:C	50	100	1	0.183
10:103559652:G:A	50	100	0.91	0.04956
10:103559928:T:C	49	95.9	0.99	0.4192
10:103559950:G:A	50	98	1	0.1814
10:103559960:G:A	50	100	0.89	0.03068
10:103560025:A:G	50	98	1	0.1765
10:103560062:C:T	50	100	1	0.1836
10:103561256:G:A	50	100	0.99	0.1806
10:103561928:T:C	50	100	0.97	0.1251
10:103562124:C:T	50	100	0.98	0.1739
10:103562348:T:A	50	96	0.94	0.1187
10:103562448:G:A	50	98	0.97	0.09096
10:103562616:C:T	50	94	0.89	0.1144
10:103562860:G:A	50	96	0.89	0.2215
10:103562962:C:T	50	100	0.81	0.01162
10:103563282:A:G	50	100	0.94	0.03595
10:103564191:G:A	50	100	0.98	0.1567
10:103564272:G:T	50	100	0.99	0.01888
10:103564289:G:A	50	100	0.92	0.01017
10:103564413:A:G	50	100	0.97	0.3582
10:103564436:C:T	50	100	0.94	0.01979
10:103564485:T:C	50	100	0.98	0.163
10:103564587:C:T	50	100	0.95	0.04956
10:103565017:C:T	50	98	0.98	0.2019
10:103565147:C:G	49	100	0.93	0.03214
10:103565413:T:C	50	100	0.99	0.3302
10:103566324:T:A	50	100	1	0.3451
10:103566492:A:G	50	100	1	0.3304
10:103566543:C:T	50	98	0.97	0.1481
10:103566782:C:T	50	100	0.94	0.01126
10:103567064:C:A	50	100	0.99	0.05519
10:103567383:A:G	50	100	0.93	0.02342
10:103567688:T:C	50	98	0.99	0.05755
10:103568484:G:A	50	100	1	0.1483
10:103568694:A:G	50	100	1	0.05828
10:103569060:C:A	50	100	1	0.05828
10:103569254:G:A	50	100	1	0.05846
10:103569388:G:A	50	100	1	0.01471
10:103570327:T:A	50	100	1	0.01471
10:103570640:C:A	50	100	0.86	0.0345
10:103571190:T:A	50	98	0.99	0.3471
10:103572004:G:A	50	100	1	0.09622
10:103572109:A:G	50	100	0.99	0.342
10:103572545:T:C	50	100	1	0.3306
10:103572695:C:T	50	100	1	0.3466
10:103572811:C:T	50	100	0.99	0.04557
10:103572860:G:A	50	100	1	0.3317
10:103573370:C:T	50	100	1	0.1389
10:103573463:T:C	50	100	0.99	0.05483
10:103573485:T:C	50	100	1	0.3226
10:103573856:C:T	50	100	1	0.3446
10:103574095:T:C	50	100	0.99	0.2838
10:103574324:C:T	50	100	0.96	0.02342
10:103574670:C:T	50	100	0.96	0.0236
10:103575399:T:C	50	100	1	0.1705
10:103576043:C:T	49	100	1	0.01398
10:103576318:G:C	50	100	1	0.1565
10:103577199:G:C	50	100	1	0.1716
10:103577243:A:C	50	100	1	0.01398
10:103577527:G:C	50	100	1	0.01416
10:103577537:C:G	50	100	1	0.2771
10:103578129:T:G	50	100	0.92	0.01126
10:103578237:T:C	50	100	1	0.15310000000000001
10:103578371:G:A	50	100	1	0.2725
10:103578969:G:A	50	100	1	0.01797
10:103579043:G:T	50	100	1	0.1565
10:103579065:G:A	50	100	1	0.2958
10:103579291:G:T	50	100	1	0.4802
10:103579465:G:A	50	100	1	0.01416
10:103579664:A:G	50	100	1	0.1707
10:103579941:G:A	50	100	1	0.2714
10:103580033:C:T	50	98	1	0.1561
10:103580302:A:G	50	100	0.99	0.1694
10:103580668:G:A	50	100	0.89	0.01126
10:103581457:A:C	50	98	1	0.155
10:103582103:G:C	50	100	1	0.2827
10:103582915:A:G	50	98	0.99	0.2293
10:103583109:T:C	50	100	1	0.2785
10:103583143:C:T	50	100	1	0.159
10:103583523:T:C	50	100	1	0.1836
10:103583879:G:T	50	100	0.9	0.01289
10:103584078:G:T	50	94	0.75	0.01543
10:103584242:A:C	50	98	1	0.1834
10:103584694:G:A	50	98	0.99	0.144
10:103584999:T:C	50	100	1	0.4806
10:103585444:C:A	50	100	1	0.2818
10:103585570:C:T	50	100	1	0.1574
10:103585826:C:A	50	100	1	0.1574
10:103586227:A:T	50	100	1	0.3188
10:103586541:T:C	50	100	1	0.04811
10:103586655:G:A	50	100	1	0.4221
10:103587005:A:G	50	98	1	0.1747
10:103587007:T:C	50	98	1	0.2484
10:103587145:A:C	50	100	1	0.3669
10:103587158:C:G	50	100	0.99	0.05084
10:103587395:G:A	50	100	1	0.4221
10:103587666:C:T	50	100	0.93	0.02378
10:103587878:T:C	50	100	1	0.0472
10:103588036:G:A	50	100	0.99	0.05065
10:103588736:G:A	50	100	1	0.4192
10:103589010:A:G	50	100	0.98	0.3155
10:103589404:G:A	50	100	1	0.1202
10:103590059:G:A	50	100	1	0.4288
10:103590690:C:T	50	100	1	0.3669
10:103591278:G:T	50	100	1	0.124
10:103591409:G:C	50	100	1	0.03105
10:103591546:C:T	50	100	0.94	0.01216
10:103591592:C:T	50	100	1	0.2551
10:103591625:G:A	50	100	1	0.2781
10:103592239:C:T	50	100	1	0.03068
10:103592240:G:A	50	100	1	0.1176
10:103593157:C:T	50	100	0.97	0.07898
10:103593233:G:T	50	100	0.99	0.3676
10:103593289:A:G	50	100	0.95	0.1071
10:103593516:A:G	50	100	0.91	0.03014
10:103594799:G:A	50	100	1	0.2765
10:103595076:A:G	50	100	1	0.03105
10:103595218:T:C	50	100	0.93	0.01253
10:103595225:T:C	50	100	0.99	0.1198
10:103596264:C:T	50	92	0.81	0.0541
10:103596274:G:A	50	100	0.9	0.01543
10:103596661:A:T	48	91.7	0.85	0.08696
10:103596663:A:T	49	77.6	0.9	0.112
10:103596787:A:G	50	100	0.93	0.03776
10:103597080:A:G	50	100	0.98	0.05029
10:103597424:G:A	50	98	0.99	0.3887
10:103597425:G:T	50	100	0.98	0.01779
10:103597951:C:T	50	100	1	0.01779
10:103597966:C:A	50	100	1	0.07825
10:103598219:G:A	50	100	1	0.4566
10:103598230:T:C	50	100	0.99	0.138
10:103598701:C:G	50	100	1	0.3818
10:103598757:C:T	50	98	0.92	0.0118
10:103599223:A:G	50	98	1	0.4005
10:103600576:C:T	50	100	1	0.01289
10:103601016:C:G	50	100	1	0.07407
10:103602059:T:G	50	100	0.97	0.1307
10:103602347:G:A	50	100	0.99	0.3146
10:103602422:G:A	50	100	1	0.08007
10:103602452:T:C	50	100	0.99	0.1019
10:103602530:C:G	50	100	0.99	0.05211
10:103603532:T:C	50	100	1	0.1416
10:103604008:T:A	50	100	1	0.05465
10:103604834:T:A	50	100	1	0.01071
10:103605159:A:G	50	100	1	0.07861
10:103605532:C:G	50	100	1	0.1195
10:103605629:A:G	50	100	1	0.1309
10:103605714:T:C	50	100	1	0.01307
10:103605760:A:G	50	100	0.87	0.0325
10:103606222:T:C	50	98	0.85	0.01634
10:103606547:C:T	50	100	0.81	0.01271
10:103606887:C:T	50	100	1	0.08315
10:103606917:C:T	50	100	1	0.01071
10:103607024:G:A	50	100	0.79	0.01071
10:103607176:C:G	50	100	1	0.09641
10:103607269:G:A	50	98	1	0.02378
10:103607297:G:A	49	100	0.92	0.02669
10:103607418:G:A	50	100	0.86	0.02887
10:103607430:G:A	50	100	0.81	0.01761
10:103607742:G:A	50	100	1	0.01053
10:103608301:A:C	50	100	1	0.09641
10:103608446:A:G	50	98	0.96	0.02251
10:103608447:A:G	50	100	1	0.04248
10:103608540:A:G	50	100	1	0.0236
10:103608888:C:T	50	100	1	0.0236
10:103609003:A:C	50	100	1	0.07752
10:103609346:T:A	50	100	1	0.02415
10:103609914:G:A	50	100	1	0.02814
10:103610155:G:A	50	100	0.99	0.01797
10:103610166:G:A	50	100	1	0.05465
10:103610232:G:A	50	100	1	0.3346
10:103610487:G:C	50	100	1	0.05447
10:103610739:C:G	50	100	1	0.1416
10:103611264:T:C	50	100	1	0.2431
10:103611295:G:A	50	100	1	0.3339
10:103612268:C:T	50	100	1	0.01325
10:103613353:A:G	50	100	0.99	0.06754
10:103614774:C:T	50	100	1	0.0492
10:103614938:C:T	50	100	1	0.1806
10:103615503:T:C	50	92	0.82	0.0443
10:103615505:T:C	48	95.8	1	0.1521
10:103615600:G:A	50	100	1	0.07988
10:103615844:T:C	50	100	1	0.1418
10:103616060:T:C	50	100	1	0.3382
10:103616631:C:T	50	100	1	0.06972
10:103616670:G:A	50	100	1	0.0138
10:103616980:C:T	50	100	1	0.3137
10:103617553:T:C	50	100	1	0.01053
10:103617592:C:T	50	100	1	0.3232
10:103617664:C:T	50	100	1	0.0492
10:103617916:G:A	50	100	1	0.0305
10:103618018:C:T	50	100	1	0.0492
10:103618107:G:A	50	100	0.99	0.2569
10:103618246:T:C	50	100	1	0.1035
10:103618345:T:C	50	100	1	0.3215
10:103618551:T:C	50	100	1	0.2653
10:103618810:C:T	50	100	1	0.07988
10:103619083:A:G	50	100	0.99	0.1416
10:103619175:A:G	50	100	1	0.3163
10:103619248:C:A	50	100	1	0.01035
10:103619372:T:G	49	100	1	0.01852
10:103619674:G:A	50	100	1	0.3299
10:103619908:G:A	50	100	1	0.01362
10:103620275:C:T	50	100	0.97	0.08243
10:103621432:T:C	50	100	1	0.09568
10:103621710:G:A	50	100	1	0.05374
10:103623022:A:G	50	100	0.99	0.01834
10:103623269:G:C	48	95.8	1	0.4831
10:103623275:T:C	48	97.9	0.99	0.2849
10:103623313:C:T	50	100	1	0.4924
10:103623564:C:G	50	100	1	0.05392
10:103623854:G:A	50	100	0.99	0.14
10:103624215:A:G	50	100	0.99	0.06718
10:103624505:G:A	50	100	1	0.2106
10:103624734:C:T	50	100	1	0.266
10:103624748:T:G	50	100	1	0.05828
10:103625069:C:T	50	100	1	0.3221
10:103625593:A:G	50	100	1	0.4524
10:103625781:T:G	50	100	1	0.01779
10:103626128:T:C	50	100	0.99	0.06754
10:103626249:A:G	50	100	1	0.2066
10:103626518:C:A	50	98	0.98	0.1398
10:103626811:A:G	50	100	0.99	0.2095
10:103628297:A:C	50	100	1	0.05556
10:103628528:C:T	50	100	1	0.1639
10:103628798:C:G	50	100	1	0.1638
10:103628896:T:G	50	100	1	0.03395
10:103628933:G:A	50	100	1	0.4842
10:103629132:C:T	50	98	1	0.05737
10:103629259:C:G	50	100	1	0.1685
10:103629645:C:G	50	100	1	0.2253
10:103629723:G:C	50	100	1	0.0561
10:103629728:C:T	50	100	1	0.1013
10:103630263:G:C	50	100	1	0.4546
10:103630364:T:C	50	100	1	0.2253
10:103630442:T:A	50	100	1	0.4532
10:103630585:A:G	50	100	1	0.05828
10:103630919:C:T	50	100	1	0.1403
10:103630927:C:T	50	100	1	0.1819
10:103630960:T:C	50	100	1	0.03232
10:103631044:C:A	50	100	1	0.2237
10:103631123:T:G	50	100	1	0.2257
10:103631181:G:C	50	100	0.98	0.0561
10:103631458:A:T	50	100	1	0.03413
10:103631542:C:T	50	100	1	0.2259
10:103631803:G:C	50	100	1	0.2257
10:103631967:A:G	50	98	1	0.2264
10:103633233:C:T	50	100	0.98	0.2249
10:103633290:C:T	50	100	1	0.01598
10:103633520:G:C	50	100	1	0.05646
10:103633784:C:T	47	97.9	1	0.124
10:103633963:G:A	50	100	1	0.03068
10:103634496:T:C	50	100	0.99	0.1456
10:103634504:G:A	50	98	0.85	0.01271
10:103634546:G:T	50	100	0.98	0.01543
10:103634694:C:T	50	100	0.99	0.1825
10:103635358:G:T	50	100	1	0.02469
10:103635695:T:C	50	98	1	0.2531
10:103636074:T:A	50	100	0.99	0.01162
10:103636135:G:A	49	98	1	0.2531
10:103636560:A:G	50	100	1	0.063
10:103636727:A:G	50	100	1	0.06282
10:103636806:G:C	50	98	1	0.2525
10:103637344:C:T	50	100	0.99	0.2976
10:103637955:T:C	50	100	1	0.03377
10:103637983:T:C	50	100	0.99	0.3106
10:103638465:C:T	49	100	0.9	0.01289
10:103638491:A:T	50	98	1	0.2698
10:103638681:G:C	50	98	0.99	0.2749
10:103638726:T:G	50	100	1	0.02524
10:103638866:G:A	50	100	1	0.09931
10:103638968:G:T	50	100	1	0.02578
10:103638990:G:A	50	98	1	0.2536
10:103639471:A:G	50	100	0.97	0.1071
10:103640151:A:C	50	100	1	0.08588
10:103640967:G:A	50	100	1	0.4221
10:103641433:A:G	50	100	1	0.4452
10:103641798:G:T	50	100	1	0.1826
10:103642020:C:T	50	100	1	0.02106
10:103642103:C:T	50	100	1	0.238
10:103642201:T:C	50	100	1	0.1113
10:103642409:C:G	50	100	1	0.01779
10:103642807:C:T	50	100	1	0.2302
10:103643103:A:G	50	100	0.94	0.01071
10:103643464:C:T	50	100	1	0.02941
10:103643542:A:G	50	100	1	0.4297
10:103644209:T:C	50	100	1	0.4592
10:103644746:T:A	50	100	1	0.4533
10:103645104:A:C	50	100	1	0.4548
10:103645624:C:G	50	100	0.98	0.08533
10:103645632:G:A	50	100	0.97	0.08479
10:103646371:C:T	50	100	1	0.173
10:103646392:A:G	50	100	1	0.02996
10:103647127:C:T	50	100	1	0.02124
10:103647138:C:T	50	100	0.91	0.02415
10:103647203:G:C	50	100	0.98	0.06354
10:103647786:G:A	50	100	0.98	0.08479
10:103647843:C:A	50	100	1	0.02832
10:103647866:G:C	50	100	0.98	0.02197
10:103648032:C:T	50	100	1	0.1834
10:103648616:T:C	50	100	1	0.1122
10:103649657:T:C	50	100	1	0.0915
10:103649829:C:T	50	100	1	0.01979
10:103650027:C:T	50	100	1	0.4909
10:103650607:C:T	50	100	0.96	0.07081
10:103650624:C:T	50	100	0.98	0.1696
10:103651444:T:C	50	100	1	0.1109
10:103652181:C:T	50	100	1	0.02977
10:103652268:C:T	50	100	1	0.4288
10:103652709:G:A	50	100	0.94	0.0256
10:103652715:G:T	50	100	0.99	0.2415
10:103652793:T:C	50	100	1	0.1117
10:103652972:G:T	50	100	1	0.3949
10:103653080:G:C	50	100	0.98	0.1122
10:103653152:C:T	50	100	1	0.1133
10:103653282:A:G	50	100	1	0.1127
10:103653417:A:G	50	100	1	0.1131
10:103653885:C:T	50	100	1	0.3724
10:103653985:C:T	50	100	1	0.01507
10:103653999:G:T	50	100	0.82	0.0285
10:103654007:C:T	50	100	0.97	0.1854
10:103654991:C:T	50	100	0.84	0.0236
10:103655443:C:G	50	100	0.98	0.01888
10:103655475:C:T	50	100	1	0.02923
10:103655656:C:A	50	100	0.99	0.06336
10:103655873:C:T	50	100	1	0.02088
10:103656101:G:A	50	100	0.99	0.01707
10:103657872:C:T	50	100	1	0.01688
10:103657962:G:C	50	100	0.93	0.02197
10:103658043:C:G	50	100	1	0.08551
10:103658747:A:G	50	100	1	0.4766
10:103659270:A:C	50	100	1	0.4586
10:103659348:G:A	50	100	0.99	0.01688
10:103659529:A:C	50	100	1	0.4753
10:103660645:C:T	50	100	1	0.01797
10:103661747:G:A	50	100	0.97	0.2418
10:103662108:C:A	50	100	1	0.4281
10:103662544:C:T	49	95.9	0.94	0.01688
10:103663052:G:A	50	94	0.77	0.01489
10:103663096:C:T	50	100	1	0.02887
10:103663199:G:A	50	98	0.99	0.4187
10:103663669:G:A	50	98	0.99	0.05501
10:103663680:A:G	50	100	0.92	0.03667
10:103663791:A:G	50	100	0.98	0.01906
10:103663803:C:A	50	100	0.99	0.2293
10:103664150:C:T	50	98	0.98	0.4228
10:103664326:T:C	50	100	0.99	0.05501
10:103664613:G:A	50	100	0.99	0.394
10:103664629:G:T	50	100	0.99	0.05501
10:103664780:C:T	50	100	0.99	0.4263
10:103664871:C:T	50	98	0.98	0.01688
10:103664922:C:T	50	100	1	0.0354
10:103665642:G:A	50	100	0.99	0.05447
10:103665961:C:T	50	100	1	0.01598
10:103666648:G:A	50	100	0.99	0.05683
10:103666921:A:G	50	100	0.99	0.1155
10:103666956:C:T	50	100	0.96	0.0561
10:103667377:A:G	50	100	1	0.01398
10:103668384:C:T	50	100	0.99	0.02542
10:103668394:C:T	50	100	0.97	0.108
10:103668428:C:A	50	100	1	0.01707
10:103669205:C:T	50	100	1	0.1718
10:103669262:A:T	50	100	0.98	0.1278
10:103669572:C:T	50	100	0.85	0.01144
10:103670658:A:T	50	100	1	0.03032
10:103671346:C:G	50	100	0.99	0.02306
10:103671876:C:G	50	100	1	0.03631
10:103672006:T:C	50	100	1	0.1131
10:103672040:C:T	50	100	1	0.01707
10:103672436:G:T	50	100	1	0.01761
10:103672536:G:A	50	100	1	0.09568
10:103672676:C:A	50	100	0.93	0.05556
10:103673434:C:G	50	100	0.98	0.1107
10:103673458:G:A	50	100	0.96	0.08188
10:103674913:G:C	49	100	0.99	0.02306
10:103675122:C:T	50	100	1	0.03359
10:103675258:G:A	50	100	1	0.01416
10:103675313:C:T	50	100	0.99	0.02251
10:103675780:C:T	50	100	1	0.02306
10:103675920:T:C	50	100	0.98	0.2409
10:103676007:C:A	50	100	1	0.1325
10:103676031:C:T	50	96	0.98	0.3702
10:103676221:C:A	50	100	0.99	0.02251
10:103676228:G:A	50	100	0.99	0.02251
10:103676942:G:A	50	96	0.77	0.01707
10:103677079:C:T	50	100	0.99	0.02179
10:103677676:G:A	50	100	0.98	0.1325
10:103678354:T:C	50	100	0.86	0.05192
10:103678573:G:A	50	100	0.98	0.02669
10:103678993:C:T	50	100	0.99	0.2749
10:103680395:T:C	50	100	0.99	0.3931
10:103680821:C:T	50	100	0.99	0.118
10:103680996:T:A	50	100	1	0.03595
10:103681441:A:G	50	100	0.99	0.108
10:103681460:T:C	50	100	0.98	0.3615
10:103681769:C:T	50	100	1	0.03431
10:103681772:G:A	50	96	0.97	0.3789
10:103681939:T:C	50	100	0.98	0.07662
10:103682285:G:A	50	100	1	0.0276
10:103682711:C:G	50	100	0.98	0.3417
10:103683158:A:G	50	98	0.99	0.343
10:103683278:T:C	50	98	0.99	0.3431
10:103683322:G:A	50	100	0.99	0.2291
10:103683911:C:T	50	100	1	0.01924
10:103683950:A:T	50	100	0.99	0.1736
10:103685436:C:A	50	100	1	0.01725
10:103685830:C:T	50	100	1	0.1943
10:103686336:G:A	50	100	1	0.03686
10:103686991:A:G	50	100	1	0.01906
10:103687056:A:G	50	100	0.97	0.07589
10:103687126:G:A	50	100	1	0.03686
10:103687475:T:G	50	100	0.98	0.2502
10:103687687:C:T	50	100	0.98	0.02923
10:103687951:C:T	49	100	0.96	0.02269
10:103688023:C:T	50	98	0.98	0.2869
10:103688024:A:G	50	98	0.99	0.3439
10:103688080:T:C	50	98	0.99	0.449
10:103690215:G:A	50	100	1	0.03667
10:103690367:G:A	50	98	0.99	0.1614
10:103690498:G:C	50	96	0.99	0.2092
10:103691662:C:T	50	100	1	0.01924
10:103691920:C:G	50	100	1	0.0374
10:103692096:C:A	50	100	1	0.0256
10:103692450:G:A	50	98	0.99	0.4439
10:103692633:G:C	50	100	0.97	0.0158
10:103692695:C:A	50	100	1	0.03704
10:103693317:C:G	50	98	0.99	0.1605
10:103693694:C:T	50	100	0.98	0.1786
10:103694182:C:T	50	100	1	0.01089
10:103694285:T:G	50	100	0.99	0.3862
10:103694357:C:T	50	100	1	0.06609
10:103694941:G:A	50	100	0.99	0.2111
10:103694985:T:A	50	100	1	0.02923
10:103695123:A:G	50	98	1	0.3622
10:103695536:G:A	50	100	1	0.1587
10:103695540:G:C	50	100	1	0.04049
10:103695628:A:C	50	100	1	0.02941
10:103695770:T:C	50	100	0.99	0.3767
10:103695938:G:A	50	100	1	0.06609
10:103696166:A:C	50	100	0.94	0.02088
10:103696168:T:C	50	100	0.98	0.2943
10:103696431:T:C	50	100	0.97	0.01271
10:103696532:C:T	50	100	1	0.0256
10:103697684:A:C	50	98	1	0.0118
10:103698108:C:T	50	100	1	0.03504
10:103698275:G:C	50	100	0.99	0.276
10:103698367:G:A	50	100	0.97	0.02469
10:103698379:A:G	50	100	1	0.0256
10:103698822:T:C	50	100	0.89	0.03704
10:103699121:G:A	50	100	1	0.01144
10:103699358:G:A	50	98	0.98	0.3479
10:103700076:T:C	50	98	0.98	0.3631
10:103700209:G:A	50	100	1	0.01144
10:103700213:C:A	50	100	1	0.01162
10:103700215:G:A	50	100	1	0.01144
10:103700311:C:T	50	96	0.99	0.2117
10:103700312:G:A	50	98	0.98	0.2111
10:103700472:T:G	50	96	0.99	0.2037
10:103700641:A:G	50	100	0.93	0.01235
10:103700643:G:A	50	96	0.96	0.4893
10:103700830:A:G	50	98	0.97	0.2032
10:103701359:A:G	49	100	0.96	0.03322
10:103701515:C:T	48	97.9	0.82	0.02796
10:103702494:A:G	50	98	0.76	0.0118
10:103702626:G:A	49	87.8	0.82	0.2135
10:103702936:G:A	50	98	0.84	0.1414
10:103704127:T:C	50	90	0.86	0.3464
10:103704324:G:C	50	100	0.97	0.08134
10:103704440:G:A	50	98	0.86	0.1612
10:103704729:G:T	50	98	0.89	0.1618
10:103705228:G:T	50	98	0.63	0.01398
10:103706821:C:T	50	100	0.94	0.04739
10:103706931:C:T	50	100	0.97	0.02524
10:103707050:C:T	50	100	0.99	0.09423
10:103707282:C:T	50	100	1	0.02741
10:103708056:T:C	50	100	0.98	0.1806
10:103708137:A:G	50	98	0.95	0.4909
10:103708832:C:T	50	98	0.98	0.0532
10:103709209:G:A	50	100	0.93	0.03486
10:103709399:G:A	50	100	0.97	0.01307
10:103709541:G:A	50	100	0.97	0.05356
10:103710010:A:T	50	100	0.97	0.01307
10:103710329:C:T	50	100	0.99	0.08243
10:103711567:C:T	50	100	0.96	0.02705
10:103711674:G:C	50	100	0.98	0.1175
10:103712010:A:C	50	98	0.96	0.4951
10:103712052:A:T	46	97.8	0.99	0.08261
10:103712121:C:T	50	98	0.96	0.4958
10:103712215:A:G	50	100	0.88	0.02814
10:103712316:C:T	50	100	0.99	0.08533
10:103712694:T:C	50	98	0.97	0.4935
10:103713072:A:G	50	100	0.99	0.2235
10:103713231:G:A	50	98	0.99	0.2204
10:103713309:C:G	50	100	0.99	0.08224
10:103713480:C:G	50	100	0.99	0.08442
10:103713499:C:G	50	100	0.98	0.2237
10:103713577:C:A	50	100	0.98	0.01362
10:103713721:C:T	50	100	0.99	0.2231
10:103713822:A:G	50	98	0.95	0.1748
10:103713948:G:A	50	100	0.97	0.01325
10:103713976:A:G	50	98	0.98	0.1874
10:103714179:A:G	50	98	0.97	0.4588
10:103714255:G:A	50	100	0.94	0.1594
10:103714386:A:C	50	100	0.98	0.3762
10:103714894:A:G	50	100	0.99	0.3756
10:103715862:G:A	50	100	0.98	0.08388
10:103716287:T:G	50	100	0.98	0.3729
10:103716324:C:T	50	100	0.94	0.1645
10:103717002:G:A	50	100	0.93	0.04267
10:103717293:T:C	50	94	0.94	0.1324
10:103717342:C:T	50	98	0.9	0.1242
10:103717405:C:T	50	92	0.93	0.341
10:103717454:G:A	50	98	0.93	0.2968
10:103718699:C:T	50	100	0.86	0.02052
10:103719262:C:G	50	90	0.92	0.2714
10:103719478:G:A	50	100	0.98	0.396
10:103720157:G:C	50	100	0.99	0.3971
10:103720187:T:C	50	100	0.92	0.01035
10:103720236:C:T	50	98	0.91	0.05102
10:103720257:G:A	50	100	0.98	0.1187
10:103720391:C:T	50	100	1	0.05247
10:103720629:T:A	50	100	0.97	0.09168
10:103720777:G:A	50	100	0.98	0.3818
10:103720779:C:T	50	98	0.86	0.02814
10:103721133:G:A	50	100	0.92	0.01035
10:103721310:T:G	50	100	0.99	0.2858
10:103721984:G:C	49	100	0.99	0.2834
10:103722121:T:C	50	100	0.99	0.2705
10:103722722:G:C	50	98	0.99	0.1155
10:103722942:G:A	50	100	0.99	0.4047
10:103723366:G:T	49	100	0.99	0.08007
10:103723936:T:C	50	100	1	0.2934
10:103724026:T:G	50	100	1	0.2765
10:103724206:A:G	50	100	1	0.2889
10:103724260:T:C	50	100	0.99	0.1156
10:103725154:C:G	50	100	1	0.4047
10:103725678:T:G	50	100	0.99	0.0354
10:103725903:C:T	49	100	0.98	0.01834
10:103726183:T:C	50	100	1	0.2943
10:103726319:A:G	50	100	1	0.3301
10:103726850:G:C	50	100	1	0.01162
10:103726939:C:T	50	100	0.98	0.1589
10:103727614:C:G	50	100	0.95	0.02306
10:103728889:G:T	49	93.9	0.98	0.2616
10:103728893:G:T	49	91.8	0.96	0.2678
10:103728901:T:G	50	100	0.99	0.03831
10:103728988:G:C	50	100	0.99	0.2869
10:103729606:G:A	50	98	0.99	0.2869
10:103729608:A:G	50	98	0.99	0.2869
10:103730051:G:A	50	100	1	0.02505
10:103730269:G:A	50	100	0.97	0.1565
10:103730763:G:A	50	100	1	0.01543
10:103731165:G:T	50	98	0.86	0.03849
10:103731226:C:T	50	100	1	0.01235
10:103731607:A:C	50	100	1	0.03758
10:103731941:T:C	50	100	1	0.03758
10:103732173:C:T	50	100	1	0.404
10:103732176:T:G	50	100	1	0.03758
10:103732791:A:G	50	100	1	0.2629
10:103733320:C:T	50	100	0.99	0.0374
10:103733387:C:T	50	100	0.96	0.02288
10:103733419:G:T	50	100	1	0.08551
10:103733488:A:G	50	100	1	0.03686
10:103733656:C:T	50	100	0.87	0.01017
10:103734304:G:A	50	100	0.97	0.03758
10:103734384:T:A	50	98	0.94	0.2569
10:103735030:A:T	50	100	0.97	0.03758
10:103735255:A:G	50	100	0.87	0.01652
10:103735414:C:T	50	100	0.97	0.03758
10:103735628:C:A	50	100	1	0.0207
10:103735854:T:C	50	100	1	0.4041
10:103736016:G:A	50	100	0.96	0.03758
10:103737216:C:T	50	100	0.97	0.0374
10:103737217:C:G	50	100	0.97	0.03776
10:103737617:A:C	50	100	0.97	0.0374
10:103738246:C:T	50	100	0.82	0.01162
10:103738307:T:C	50	100	0.99	0.2623
10:103738324:G:A	50	100	0.97	0.03722
10:103738397:T:A	50	100	1	0.3244
10:103738978:G:C	50	100	0.98	0.03776
10:103739257:T:C	50	100	0.98	0.0374
10:103739381:C:T	50	100	0.89	0.0374
10:103739480:T:A	50	100	1	0.02106
10:103739742:C:T	50	100	1	0.02142
10:103739866:G:A	50	100	0.94	0.01979
10:103739962:C:T	50	98	0.88	0.02977
10:103740762:T:C	50	98	0.99	0.3237
10:103741006:A:G	50	100	0.87	0.02142
10:103741099:T:C	50	98	1	0.3491
10:103741689:A:G	50	98	1	0.08025
10:103742021:C:T	50	100	1	0.08733
10:103742652:G:C	50	100	1	0.08551
10:103742953:C:T	50	100	0.91	0.01452
10:103742956:T:A	50	98	1	0.3469
10:103743078:T:C	50	100	1	0.08315
10:103743293:A:G	50	100	0.99	0.01598
10:103743540:G:A	50	100	0.83	0.01216
10:103743590:C:T	50	100	0.99	0.1271
10:103743743:A:G	50	100	0.99	0.1253
10:103744896:C:T	50	96	0.89	0.1674
10:103745196:A:G	50	100	1	0.1253
10:103745887:G:C	50	100	1	0.0285
10:103746464:C:T	50	100	1	0.1253
10:103746666:G:A	50	100	0.87	0.01888
10:103746702:G:A	50	100	1	0.1256
10:103746736:G:A	50	100	1	0.1256
10:103747249:C:T	50	100	1	0.02651
10:103747387:C:T	50	100	1	0.08497
10:103747551:A:G	50	100	1	0.3048
10:103747737:G:A	50	100	1	0.0138
10:103747775:G:A	50	100	1	0.0138
10:103747909:C:G	50	100	1	0.09277
10:103748413:C:T	50	100	1	0.1129
10:103748511:C:G	50	100	1	0.1785
10:103748523:C:T	50	100	0.95	0.04593
10:103748744:C:T	50	100	1	0.09296
10:103749213:C:T	50	98	0.92	0.01144
10:103749239:C:T	50	100	1	0.01398
10:103749356:G:A	50	100	0.95	0.04611
10:103749778:C:T	50	100	1	0.341
10:103750028:C:T	50	100	1	0.08551
10:103750144:C:T	50	100	1	0.2006
10:103750323:G:C	50	100	0.99	0.08515
10:103750487:C:T	50	100	1	0.08569
10:103750986:A:G	50	100	1	0.2242
10:103750997:C:T	50	100	0.99	0.09296
10:103751092:A:G	50	100	1	0.03214
10:103751337:T:C	50	100	1	0.01398
10:103751843:G:C	50	100	0.99	0.08551
10:103751889:C:T	50	100	0.99	0.09277
10:103751980:T:G	50	100	1	0.01416
10:103752428:C:T	50	100	0.99	0.09277
10:103753166:T:C	50	98	0.97	0.02142
10:103753458:T:G	48	100	1	0.01253
10:103753483:A:G	48	100	1	0.2093
10:103754001:G:A	50	100	1	0.02778
10:103754244:C:T	50	98	1	0.3402
10:103754270:G:A	50	100	0.97	0.08442
10:103754653:C:T	50	100	1	0.09005
10:103754715:C:A	50	100	0.96	0.09259
10:103755348:G:A	50	100	0.93	0.0276
10:103755654:T:C	50	100	0.99	0.2102
10:103755898:G:C	50	100	0.98	0.05556
10:103756492:T:C	50	100	0.99	0.1229
10:103756584:G:A	50	100	1	0.09713
10:103756763:C:T	50	100	0.98	0.2809
10:103756821:C:T	50	100	0.98	0.283
10:103756892:G:A	50	100	0.99	0.3745
10:103756928:A:G	50	100	1	0.01398
10:103757241:G:A	50	100	1	0.01289
10:103757404:G:A	50	100	0.99	0.4617
10:103757733:A:G	50	100	1	0.08515
10:103757825:T:C	50	100	0.98	0.4096
10:103757894:A:G	50	100	0.98	0.4232
10:103758421:T:C	50	100	0.98	0.3804
10:103758703:G:T	50	100	1	0.01198
10:103758724:T:G	50	100	0.99	0.4234
10:103758786:G:A	50	100	1	0.08406
10:103758930:T:C	50	100	1	0.4239
10:103759059:C:G	50	100	1	0.4239
10:103759151:G:A	50	100	0.99	0.01779
10:103759242:C:T	50	100	0.99	0.27
10:103759606:A:G	50	100	1	0.08388
10:103759617:A:G	50	100	1	0.4918
10:103759967:C:T	50	100	0.99	0.1623
10:103760600:T:C	50	100	1	0.0906
10:103760666:C:T	50	100	1	0.09677
10:103760736:G:A	50	98	1	0.4862
10:103761733:C:G	50	100	1	0.01398
10:103761808:T:C	50	100	0.9	0.01616
10:103761947:G:A	49	100	1	0.3902
10:103762002:C:T	49	95.9	0.99	0.0837
10:103762279:C:T	50	100	0.99	0.3942
10:103762495:T:C	50	100	0.99	0.4081
10:103762582:C:T	50	100	0.98	0.09041
10:103762957:G:A	50	100	0.83	0.0374
10:103763066:C:T	50	100	1	0.01144
10:103763117:C:T	50	100	0.99	0.3549
10:103763262:C:T	50	100	1	0.1058
10:103763409:C:G	50	100	1	0.09041
10:103763658:G:A	50	100	1	0.0846
10:103763800:G:A	50	100	0.99	0.01707
10:103763912:A:G	50	100	0.99	0.4254
10:103763997:C:T	50	100	1	0.01797
10:103764323:C:T	50	100	0.99	0.4737
10:103764406:C:A	50	100	0.99	0.05301
10:103764487:T:C	50	100	1	0.1004
10:103764550:T:A	50	100	0.98	0.1004
10:103765222:C:T	50	100	0.99	0.06935
10:103765462:C:T	50	100	0.99	0.05664
10:103765539:C:G	50	100	1	0.0207
10:103765696:G:A	50	100	0.99	0.1995
10:103765996:T:A	50	100	1	0.01416
10:103766063:C:T	50	98	0.89	0.112
10:103767394:G:T	50	100	0.83	0.01434
10:103767403:A:C	50	100	1	0.2041
10:103767763:C:T	50	100	0.99	0.22
10:103767823:T:G	50	98	0.9	0.08624
10:103767828:T:G	50	98	0.96	0.02596
10:103768382:C:T	50	100	1	0.09532
10:103768946:C:T	50	100	1	0.1848
10:103769009:G:A	50	100	0.99	0.1877
10:103769177:T:C	45	88.9	0.98	0.09749
10:103769179:T:C	43	86	0.98	0.1211
10:103769181:T:C	40	80	0.91	0.1763
10:103769534:C:T	49	100	1	0.01888
10:103769861:A:G	50	100	1	0.1828
10:103769900:A:G	50	100	1	0.01543
10:103769902:A:G	50	100	1	0.0837
10:103769986:C:T	50	100	1	0.1901
10:103770138:T:G	50	100	1	0.01398
10:103770328:C:T	50	100	0.98	0.3522
10:103770732:C:G	50	100	0.98	0.4419
10:103771098:G:A	50	100	1	0.02542
10:103771232:C:A	50	100	1	0.1903
10:103771521:G:A	50	100	1	0.1848
10:103771623:T:C	50	100	0.96	0.01797
10:103771634:C:T	50	100	1	0.1826
10:103771726:C:G	50	100	1	0.01543
10:103771730:G:C	49	93.9	1	0.1868
10:103771769:A:T	48	95.8	1	0.1868
10:103771804:T:G	50	98	0.98	0.1868
10:103771936:G:A	50	100	1	0.1848
10:103772003:C:A	50	100	1	0.08842
10:103772195:T:A	50	100	1	0.01398
10:103772407:A:C	50	100	1	0.3814
10:103772425:T:A	50	100	1	0.05719
10:103772974:G:A	50	98	0.87	0.04194
10:103773143:G:A	50	100	0.96	0.06336
10:103773216:C:T	50	100	1	0.1845
10:103773492:T:C	50	100	0.9	0.02832
10:103773504:A:G	50	100	0.98	0.1638
10:103773916:T:G	50	100	1	0.3364
10:103774251:A:G	50	100	0.96	0.06336
10:103774921:C:A	50	96	0.96	0.05792
10:103775289:T:C	50	100	1	0.1846
10:103775573:T:C	50	100	1	0.1305
10:103776559:G:A	50	100	1	0.01471
10:103776904:G:T	50	100	1	0.0817
10:103776909:G:A	50	100	1	0.02052
10:103777591:T:C	50	100	0.98	0.3115
10:103777690:C:T	50	98	0.97	0.0216
10:103777988:T:C	50	100	1	0.1104
10:103778024:G:A	50	100	1	0.2088
10:103778055:C:T	50	100	0.99	0.04067
10:103778368:C:T	50	100	0.96	0.09386
10:103779063:T:A	50	100	1	0.1113
10:103779104:C:T	50	100	1	0.1565
10:103779592:C:A	50	100	1	0.2658
10:103779885:C:T	50	100	1	0.09495
10:103780249:C:T	50	100	0.99	0.2959
10:103781828:G:A	50	100	1	0.1213
10:103781983:G:A	50	100	1	0.07553
10:103782130:G:A	50	100	1	0.01471
10:103782192:G:A	50	100	0.99	0.03722
10:103782271:G:A	50	100	0.98	0.01652
10:103782308:A:G	50	100	1	0.09223
10:103782588:C:T	50	100	0.78	0.01035
10:103782937:G:C	50	90	0.99	0.3155
10:103782942:G:A	50	92	0.89	0.1184
10:103782963:G:A	50	96	1	0.01852
10:103783005:T:A	50	96	1	0.01797
10:103783532:G:A	50	100	0.96	0.03413
10:103783635:G:A	50	90	0.96	0.486
10:103783998:C:G	50	96	0.99	0.3083
10:103784195:T:C	50	100	1	0.02996
10:103784225:G:A	50	100	0.98	0.09241
10:103784230:C:A	50	100	1	0.01707
10:103784239:T:C	50	100	1	0.1674
10:103784270:C:T	50	100	1	0.02941
10:103784477:A:G	50	100	0.84	0.02959
10:103784743:A:T	50	100	0.98	0.3773
10:103784933:A:T	50	100	1	0.09985
10:103785556:G:A	50	100	1	0.01816
10:103786282:T:C	50	100	1	0.02669
10:103786368:T:A	50	100	1	0.268
10:103786449:A:T	50	100	1	0.01834
10:103786870:G:A	50	100	1	0.05882
10:103787093:A:G	50	100	1	0.1665
10:103787419:T:C	50	100	1	0.02669
10:103787759:T:G	50	100	1	0.106
10:103788246:C:T	50	100	1	0.09259
10:103788336:A:G	50	100	1	0.05901
10:103788504:A:G	50	100	1	0.04539
10:103788515:G:A	50	100	1	0.07534
10:103788638:G:A	50	100	1	0.01543
10:103788641:C:T	50	100	1	0.05901
10:103788696:G:A	50	100	1	0.04539
10:103788861:A:G	50	100	1	0.05937
10:103788895:A:G	50	100	0.98	0.1046
10:103789203:C:G	50	100	0.95	0.02778
10:103789591:C:T	50	100	1	0.01834
10:103789682:A:G	50	100	1	0.05864
10:103789762:T:A	50	100	1	0.201
10:103789792:G:A	50	100	1	0.01852
10:103789862:A:C	50	100	0.99	0.1514
10:103789876:T:C	50	100	1	0.2093
10:103790001:C:T	50	100	1	0.02669
10:103790180:A:T	50	96	0.94	0.1901
10:103790355:C:T	50	100	1	0.02596
10:103791444:C:T	50	100	1	0.3651
10:103791461:C:A	50	100	0.99	0.2605
10:103791647:C:T	50	100	1	0.01053
10:103792026:A:G	50	100	1	0.1632
10:103792691:A:G	50	100	0.99	0.1471
10:103792793:T:C	50	100	1	0.02687
10:103793280:T:C	50	100	1	0.04557
10:103793504:T:G	50	100	0.98	0.02614
10:103793583:A:G	50	100	0.95	0.03903
10:103794174:C:T	50	100	1	0.08932
10:103794575:C:T	50	100	1	0.0118
10:103794576:C:G	50	100	0.98	0.1688
10:103795199:T:C	50	100	0.95	0.03958
10:103795230:T:A	50	98	0.94	0.01725
10:103795298:C:T	50	100	1	0.01543
10:103795373:G:A	50	100	1	0.3862
10:103795617:C:T	50	100	1	0.01035
10:103796232:A:T	50	100	1	0.01779
10:103796519:G:A	50	100	1	0.04339
10:103796581:C:T	50	100	0.99	0.3241
10:103796649:G:C	50	100	1	0.06209
10:103797053:G:A	50	100	1	0.06391
10:103797148:A:G	50	100	1	0.0305
10:103797315:C:T	50	96	0.92	0.2734
10:103797379:A:G	50	100	1	0.0138
10:103797933:A:G	50	100	1	0.1647
10:103797952:A:T	50	98	1	0.1665
10:103797995:C:G	50	100	1	0.0305
10:103798598:G:A	50	100	1	0.0305
10:103798831:G:A	50	98	1	0.09241
10:103798908:G:A	50	100	1	0.0305
10:103799129:G:A	50	98	1	0.4218
10:103799130:G:T	50	98	1	0.4214
10:103799239:G:T	50	100	1	0.0305
10:103799265:C:A	50	98	0.97	0.01779
10:103799515:A:G	50	100	0.97	0.138
10:103799829:A:G	50	96	0.97	0.09314
10:103799931:A:G	50	96	1	0.4216
10:103800122:G:A	50	98	0.9	0.02869
10:103800164:C:G	50	100	1	0.0305
10:103800228:T:C	50	100	1	0.0305
10:103800775:C:T	50	100	1	0.07553
10:103800962:C:T	50	100	1	0.02451
10:103801000:G:C	50	100	0.98	0.06064
10:103801052:T:G	50	96	0.99	0.157
10:103801274:A:C	50	100	1	0.03068
10:103801568:T:C	50	94	0.98	0.3936
10:103801660:T:G	50	100	0.97	0.03504
10:103801741:T:C	50	98	0.99	0.4419
10:103801772:C:T	50	100	1	0.01253
10:103802055:T:G	50	96	0.93	0.0276
10:103802129:G:A	50	100	0.99	0.443
10:103802435:C:T	50	100	0.99	0.08769
10:103802546:C:T	50	100	1	0.4441
10:103802755:T:G	50	100	1	0.03341
10:103802818:A:G	50	100	1	0.04031
10:103802902:A:G	50	100	1	0.04031
10:103802945:A:T	50	100	0.94	0.04031
10:103802959:G:A	50	100	1	0.4435
10:103803080:C:G	50	100	1	0.09423
10:103803207:T:C	50	100	1	0.04031
10:103803310:T:C	50	100	1	0.4437
10:103803335:G:A	50	100	1	0.4454
10:103803604:G:T	50	100	1	0.03504
10:103803658:A:C	50	98	0.9	0.04067
10:103803848:G:A	50	100	1	0.03504
10:103803927:G:A	50	100	1	0.08932
10:103803943:G:A	50	100	1	0.4439
10:103804166:A:G	50	100	1	0.04031
10:103804469:C:T	50	100	1	0.07698
10:103804957:C:T	50	100	1	0.08497
10:103805148:C:G	50	100	0.98	0.061
10:103805279:C:T	50	100	1	0.01598
10:103805575:C:A	50	100	0.98	0.061
10:103805749:C:A	48	100	1	0.061
10:103805838:A:G	50	100	0.99	0.4405
10:103805938:C:G	50	100	1	0.03776
10:103806093:C:A	50	100	1	0.0167
10:103806270:T:C	50	98	1	0.0256
10:103807234:A:T	50	100	0.99	0.01761
10:103807235:T:A	50	100	0.99	0.01761
10:103807803:T:G	50	98	0.94	0.02741
10:103808175:C:T	50	100	1	0.0167
10:103808213:G:A	50	100	1	0.0167
10:103809082:T:G	50	100	0.97	0.2696
10:103809876:A:T	50	100	0.99	0.441
10:103810178:T:A	50	100	0.98	0.09314
10:103810180:G:C	50	100	0.98	0.09314
10:103810474:A:G	50	100	1	0.01307
10:103810590:T:C	50	100	0.98	0.2584
10:103810648:C:G	50	100	0.96	0.09314
10:103810816:A:G	50	100	0.98	0.1046
10:103810877:T:C	50	100	0.98	0.1046
10:103810969:C:T	50	100	1	0.07771
10:103811470:G:A	50	100	1	0.0167
10:103811783:T:C	50	100	0.92	0.01325
10:103811944:G:A	50	100	0.94	0.3491
10:103811966:T:C	50	100	0.99	0.4424
10:103812428:G:A	50	100	1	0.01235
10:103812491:G:A	50	100	0.98	0.2429
10:103812916:G:A	50	100	0.99	0.04394
10:103812943:G:A	50	100	1	0.01235
10:103813581:G:T	50	100	0.99	0.4412
10:103813726:T:C	50	98	0.99	0.0167
10:103814012:A:C	50	92	0.88	0.1187
10:103814013:A:C	50	94	0.86	0.04375
10:103814313:C:T	50	100	1	0.01507
10:103814465:G:A	50	100	1	0.03359
10:103814493:T:C	50	100	1	0.1184
10:103814717:C:T	50	100	1	0.02251
10:103814799:T:C	50	100	1	0.0325
10:103814973:T:C	50	100	0.99	0.4281
10:103815077:C:G	50	100	1	0.08224
10:103815161:G:A	50	100	1	0.1236
10:103815332:T:C	50	100	1	0.01507
10:103815405:C:T	50	98	0.85	0.03032
10:103815672:C:T	50	98	1	0.01598
10:103816262:C:T	50	100	1	0.08333
10:103816347:G:A	50	100	1	0.08224
10:103816797:T:C	50	100	0.99	0.4419
10:103816906:C:T	50	100	0.98	0.02959
10:103816947:C:T	50	100	0.99	0.4405
10:103817651:G:A	50	100	0.95	0.1442
10:103817982:T:C	50	100	1	0.02487
10:103818238:C:A	50	100	1	0.02469
10:103818239:T:G	50	100	1	0.02469
10:103818972:T:C	50	100	1	0.1934
10:103819548:C:T	50	100	0.98	0.4185
10:103819697:G:A	50	100	0.99	0.4395
10:103819748:C:T	50	100	1	0.07771
10:103819836:G:A	50	100	0.88	0.0561
10:103820029:C:G	50	100	0.98	0.3985
10:103820175:T:C	50	100	1	0.02524
10:103820493:G:T	50	98	0.91	0.08805
10:103820536:G:A	50	100	0.98	0.04085
10:103820748:C:G	50	100	1	0.01816
10:103820778:A:G	50	100	0.98	0.3969
10:103820799:A:G	50	100	0.98	0.3967
10:103821044:C:T	50	100	0.88	0.09005
10:103821214:C:G	50	98	0.99	0.03867
10:103821428:G:A	50	100	0.92	0.01362
10:103821490:G:A	50	98	0.97	0.4119
10:103821507:G:T	50	100	0.97	0.2024
10:103821583:T:C	50	100	0.96	0.382
10:103821965:A:G	50	100	0.94	0.2598
10:103822548:G:C	50	76	0.8	0.2856
10:103823272:G:A	50	96	0.91	0.4651
10:103823408:C:T	50	98	0.91	0.06518
10:103824143:C:A	50	100	0.92	0.1296
10:103824401:G:A	50	98	0.93	0.2591
10:103824999:G:A	50	98	0.98	0.1106
10:103825371:G:A	50	100	0.93	0.1472
10:103825660:C:A	50	100	0.82	0.01198
10:103825760:A:C	50	98	0.98	0.1354
10:103825856:C:T	50	96	0.97	0.1977
10:103826283:C:T	50	100	0.96	0.06245
10:103826751:T:C	50	100	0.98	0.1983
10:103827620:C:T	50	100	0.98	0.1977
10:103828381:T:A	50	100	0.96	0.1169
10:103828859:G:A	50	100	0.98	0.1968
10:103829407:C:T	50	100	0.98	0.1977
10:103829641:C:T	50	98	0.94	0.04702
10:103830800:T:G	50	98	0.95	0.1538
10:103831291:T:C	50	98	0.98	0.1171
10:103831327:T:C	50	100	0.96	0.07317
10:103832021:T:G	50	98	0.98	0.3807
10:103832588:T:A	50	100	1	0.01416
10:103833045:C:T	50	96	0.98	0.3422
10:103833133:G:T	50	98	0.93	0.02088
10:103833472:T:C	50	94	0.98	0.3856
10:103835097:A:G	50	98	0.98	0.2916
10:103835672:C:G	50	96	0.98	0.3027
10:103835826:A:G	50	100	0.99	0.01489
10:103836039:C:T	50	100	0.99	0.1398
10:103836249:T:C	50	100	0.99	0.3313
10:103836565:C:G	50	98	0.99	0.1449
10:103836883:G:C	50	100	1	0.3061
10:103837118:C:T	50	100	1	0.02324
10:103837364:A:C	50	100	1	0.06754
10:103837688:G:A	50	100	0.99	0.2741
10:103837798:C:T	50	100	1	0.01961
10:103839572:A:G	50	100	1	0.05156
10:103839773:G:A	48	100	1	0.08533
10:103840012:T:G	50	100	0.99	0.3292
10:103840082:T:G	50	100	0.98	0.3831
10:103840677:G:C	50	100	1	0.1509
10:103840788:T:C	50	100	0.95	0.04012
10:103840910:C:G	50	100	0.99	0.1269
10:103840983:A:C	50	100	1	0.1538
10:103841199:C:T	50	100	1	0.1512
10:103841452:C:T	50	100	0.99	0.3059
10:103841879:C:G	50	100	0.98	0.2351
10:103842088:A:G	50	98	1	0.1532
10:103842122:C:T	49	100	0.99	0.1265
10:103842247:T:G	50	100	1	0.1534
10:103842294:A:T	50	100	1	0.1532
10:103842304:G:C	50	100	1	0.1532
10:103842391:T:G	50	100	1	0.1532
10:103842444:G:A	50	100	1	0.1532
10:103842653:G:C	50	100	1	0.1572
10:103842707:C:T	50	100	1	0.1572
10:103843187:C:T	50	100	1	0.05283
10:103843405:C:A	50	100	0.97	0.1269
10:103843426:A:G	50	100	1	0.1538
10:103843560:C:G	50	100	1	0.1563
10:103843602:T:C	50	100	1	0.1529
10:103844036:T:G	50	100	0.95	0.02741
10:103844162:T:G	50	100	0.99	0.1269
10:103845231:C:T	50	98	1	0.157
10:103845266:C:T	50	98	0.93	0.01162
10:103845289:C:T	50	100	1	0.06191
10:103845918:C:T	50	100	0.99	0.02959
10:103846229:T:C	50	100	1	0.156
10:103846529:C:T	50	100	1	0.156
10:103846687:G:A	50	100	1	0.01943
10:103846688:G:T	50	100	1	0.01943
10:103846893:G:A	50	100	1	0.156
10:103847184:T:C	50	100	1	0.156
10:103847185:G:A	50	100	1	0.156
10:103847589:C:T	50	100	1	0.1558
10:103847669:C:T	50	100	1	0.156
10:103847672:G:C	50	100	1	0.1558
10:103847717:T:C	50	98	1	0.1561
10:103847797:C:T	50	100	1	0.1558
10:103848249:C:T	50	100	1	0.1558
10:103848427:G:A	50	100	1	0.1558
10:103848479:A:G	50	100	1	0.1538
10:103848722:C:A	49	100	1	0.08824
10:103848867:C:T	49	100	0.99	0.1534
10:103849066:C:T	50	100	1	0.3395
10:103849080:G:A	50	100	1	0.4958
10:103849473:G:C	50	100	0.99	0.1567
10:103849888:G:A	50	100	1	0.1556
10:103850047:G:T	50	100	1	0.1536
10:103850064:C:A	50	100	0.99	0.05265
10:103850542:C:A	50	100	1	0.02614
10:103850568:G:A	50	100	1	0.3079
10:103850877:T:C	50	100	1	0.1541
10:103851048:A:G	50	100	1	0.1545
10:103851389:C:T	50	100	0.97	0.08315
10:103851920:T:C	50	100	1	0.1545
10:103852660:G:A	50	100	1	0.1814
10:103852994:T:G	50	100	1	0.1523
10:103853420:C:A	50	100	0.99	0.3163
10:103853571:G:A	50	100	1	0.2324
10:103853625:A:G	50	100	1	0.1839
10:103853659:G:A	50	100	1	0.1837
10:103853895:G:C	50	100	0.99	0.156
10:103853940:A:G	50	100	0.99	0.1552
10:103853967:C:G	50	100	0.9	0.02887
10:103854694:G:T	50	100	1	0.3424
10:103854786:A:T	50	100	1	0.1491
10:103854996:G:T	50	100	0.98	0.1552
10:103855316:C:T	50	100	1	0.2972
10:103856724:A:T	50	100	1	0.3115
10:103856955:C:T	50	100	0.95	0.04176
10:103857820:T:C	50	100	1	0.1895
10:103858150:A:C	50	100	0.97	0.2266
10:103858163:A:T	50	100	1	0.1387
10:103858402:G:A	50	100	1	0.1387
10:103859604:T:C	50	100	0.99	0.2288
10:103859920:G:A	50	100	1	0.3119
10:103860861:C:T	50	100	0.84	0.01198
10:103861694:G:C	50	100	1	0.01852
10:103862101:C:T	50	100	1	0.4366
10:103863703:C:A	50	100	0.99	0.2275
10:103864197:C:T	50	100	0.99	0.4038
10:103864198:T:A	50	100	1	0.2277
10:103865022:G:A	50	100	0.99	0.1866
10:103865277:A:G	50	100	1	0.05065
10:103865917:C:T	50	100	0.98	0.05574
10:103866092:T:C	50	100	1	0.05047
10:103866483:C:A	50	100	1	0.01943
10:103867191:G:A	50	100	0.98	0.02705
10:103867686:C:T	50	100	0.99	0.2956
10:103867817:C:A	49	100	1	0.2273
10:103867854:C:T	50	100	0.84	0.01017
10:103868050:T:C	50	100	0.99	0.05029
10:103868256:G:C	50	100	0.99	0.05065
10:103868874:G:A	50	100	0.93	0.02197
10:103868941:T:C	50	100	0.99	0.1859
10:103869093:G:A	50	100	0.99	0.187
10:103870296:G:C	50	100	0.98	0.1857
10:103871065:C:T	50	100	0.75	0.02524
10:103871368:T:C	50	100	1	0.4564
10:103871625:C:G	49	100	0.98	0.0541
10:103871774:G:A	50	100	0.98	0.14
10:103871899:C:T	50	100	1	0.05374
10:103871994:T:C	50	100	1	0.08696
10:103872101:G:C	50	100	0.97	0.03395
10:103872142:C:T	50	100	0.96	0.08388
10:103872296:C:T	50	100	1	0.02433
10:103872413:T:G	50	98	0.91	0.03195
10:103872873:A:T	50	100	0.97	0.1107
10:103872983:C:T	50	100	1	0.01053
10:103873014:C:T	50	96	0.89	0.03395
10:103873204:G:T	50	100	0.98	0.05084
10:103874026:C:A	50	100	0.89	0.05011
10:103874029:C:G	50	100	1	0.01017
10:103874540:A:C	50	100	1	0.04975
10:103875137:G:A	50	100	1	0.2834
10:103875138:A:T	50	100	1	0.2834
10:103875411:T:C	50	100	0.99	0.0216
10:103875481:C:T	50	100	1	0.06354
10:103875529:A:G	50	100	0.77	0.02324
10:103875779:C:T	50	100	1	0.3214
10:103875861:C:A	45	100	0.85	0.03468
10:103875919:T:C	46	97.8	0.94	0.01816
10:103875921:T:C	48	89.6	0.99	0.297
10:103875969:G:T	50	96	0.94	0.0846
10:103876573:C:T	50	100	1	0.05664
10:103876601:A:G	50	100	1	0.05955
10:103876846:C:T	50	100	1	0.04194
10:103877231:T:C	50	100	1	0.2119
10:103877268:C:T	50	100	1	0.08388
10:103877989:T:C	50	100	0.99	0.02487
10:103878212:T:C	50	100	1	0.0532
10:103878474:T:C	50	100	1	0.05955
10:103878755:T:C	50	100	0.75	0.01325
10:103878800:G:A	50	100	1	0.01071
10:103879197:C:T	50	100	0.97	0.0256
10:103879483:A:G	50	98	0.99	0.4495
10:103879663:G:A	50	98	0.99	0.2591
10:103879756:T:G	50	98	0.96	0.2785
10:103879853:T:C	50	100	0.99	0.4695
10:103880050:C:T	50	100	0.99	0.2249
10:103880196:G:C	50	100	1	0.02487
10:103880317:C:T	50	100	0.81	0.01253
10:103881220:C:T	50	100	1	0.4915
10:103883045:A:C	50	100	1	0.3154
10:103883376:G:A	50	100	1	0.4428
10:103883465:G:C	50	100	0.98	0.2166
10:103883486:G:A	50	100	1	0.4435
10:103883574:A:C	50	100	1	0.4439
10:103883594:A:G	50	100	1	0.4439
10:103883678:C:T	50	100	1	0.4439
10:103883949:G:C	50	100	1	0.06354
10:103884517:A:T	50	100	0.99	0.2723
10:103884565:G:C	50	100	1	0.08188
10:103884680:G:A	50	100	1	0.03322
10:103884715:A:T	50	100	1	0.04938
10:103884878:A:C	50	100	1	0.4432
10:103884978:T:G	50	100	1	0.4439
10:103885148:A:G	50	100	1	0.03322
10:103885325:G:A	50	100	1	0.05392
10:103885423:A:G	50	100	0.99	0.0915
10:103885606:T:A	50	100	0.98	0.01271
10:103885864:C:T	50	100	1	0.4439
10:103885967:A:G	50	100	1	0.4608
10:103886637:C:T	50	100	1	0.4437
10:103887337:G:A	50	100	0.99	0.2253
10:103887515:C:T	50	100	1	0.01198
10:103887542:A:G	50	100	1	0.4441
10:103888893:G:C	50	100	1	0.4441
10:103888928:G:A	50	100	0.99	0.2171
10:103889164:G:A	50	100	1	0.04993
10:103889400:G:A	50	100	1	0.4441
10:103889423:A:G	50	100	1	0.03268
10:103889814:C:T	50	100	0.98	0.4074
10:103889994:C:T	50	100	0.94	0.04975
10:103890022:C:T	50	100	0.9	0.01035
10:103890055:A:G	50	100	1	0.4439
10:103890084:C:G	50	100	1	0.0256
10:103890182:G:C	50	100	0.99	0.2171
10:103890840:G:A	50	100	1	0.4432
10:103890868:G:C	50	100	1	0.4432
10:103891024:C:T	50	98	1	0.4441
10:103891079:T:C	50	100	1	0.4441
10:103891122:T:A	50	100	1	0.4432
10:103891628:T:C	50	100	1	0.4435
10:103891658:G:T	50	100	1	0.4441
10:103891664:G:A	50	100	1	0.04993
10:103891899:G:T	50	100	1	0.2963
10:103892536:A:C	50	100	1	0.03322
10:103893207:C:T	50	100	1	0.06409
10:103893458:G:A	50	100	1	0.02487
10:103893953:A:G	50	100	1	0.04194
10:103894406:A:G	50	100	1	0.4441
10:103894633:T:G	50	100	1	0.217
10:103894711:A:C	49	95.9	1	0.4697
10:103895394:G:A	50	96	0.91	0.05828
10:103895470:C:T	50	100	1	0.04938
10:103896584:C:T	50	100	1	0.02778
10:103896858:G:A	50	100	1	0.1561
10:103897116:G:A	50	100	1	0.2821
10:103897386:T:C	50	100	1	0.05392
10:103897558:G:C	50	100	1	0.1561
10:103897605:C:G	50	100	1	0.2248
10:103897723:C:T	50	98	1	0.04176
10:103897826:G:A	50	100	0.98	0.02796
10:103898134:T:C	50	100	1	0.3996
10:103898330:C:T	50	100	1	0.09713
10:103898830:G:C	50	100	1	0.4454
10:103899611:C:T	50	100	1	0.217
10:103899629:T:C	50	100	1	0.4435
10:103899880:T:A	50	100	0.99	0.01961
10:103900068:T:C	50	100	1	0.1561
10:103900710:T:A	50	92	0.98	0.4417
10:103900712:T:A	50	100	0.99	0.4742
10:103900730:A:T	50	96	0.98	0.2422
10:103900893:G:A	50	100	1	0.2814
10:103900898:G:A	50	100	0.98	0.02814
10:103900944:T:C	50	100	1	0.1561
10:103901228:T:C	50	100	1	0.3996
10:103901539:G:A	50	100	1	0.06409
10:103901557:C:A	50	100	1	0.4432
10:103901928:A:G	50	100	1	0.2168
10:103902875:G:A	50	100	0.99	0.04339
10:103903236:A:G	50	98	1	0.3996
10:103903306:C:T	50	100	0.95	0.065
10:103903405:A:G	50	98	1	0.02142
10:103903421:A:G	50	100	1	0.04975
10:103903588:G:A	50	100	1	0.217
10:103904701:A:T	50	100	1	0.2702
10:103905565:G:T	50	100	1	0.2135
10:103906524:G:T	50	100	1	0.06445
10:103906764:T:C	50	100	1	0.0118
10:103906987:G:A	50	100	1	0.2812
10:103907352:T:C	50	100	1	0.4145
10:103907794:G:T	50	98	1	0.4443
10:103909085:G:A	50	100	1	0.1033
10:103909151:A:T	50	100	1	0.0118
10:103909367:T:A	38	92.1	0.82	0.1187
10:103909864:T:C	50	100	0.99	0.4444
10:103910365:T:C	50	100	1	0.04194
10:103910745:A:G	50	100	1	0.2249
10:103910944:C:T	50	100	1	0.02197
10:103911004:G:A	49	100	1	0.2253
10:103911090:T:A	50	98	0.99	0.3328
10:103911091:A:T	50	100	1	0.4976
10:103911351:T:G	50	100	1	0.1414
10:103911374:A:G	50	100	1	0.157
10:103911454:A:C	50	100	0.99	0.06354
10:103911490:C:A	50	98	1	0.281
10:103911769:T:C	50	100	1	0.156
10:103911925:C:T	50	96	0.99	0.02415
10:103912046:T:C	50	100	1	0.1561
10:103912257:C:T	50	100	1	0.1561
10:103913084:G:A	50	100	0.99	0.443
10:103914374:A:T	29	79.3	0.83	0.2867
10:103915096:A:G	50	100	0.98	0.262
10:103915847:C:T	50	100	0.98	0.1084
10:103916043:G:A	50	100	0.98	0.1084
10:103916186:A:C	50	100	0.75	0.01235
10:103916188:T:C	50	100	0.98	0.266
10:103916194:T:C	50	100	0.97	0.1098
10:103916427:T:C	50	100	0.95	0.02723
10:103916707:C:A	50	100	0.98	0.2647
10:103917226:C:T	50	100	0.94	0.02796
10:103918081:T:C	50	100	1	0.05156
10:103918139:A:C	50	100	0.98	0.3738
10:103918153:C:A	50	98	0.99	0.02433
10:103918162:G:C	50	100	0.92	0.01652
10:103918332:C:A	50	100	0.98	0.1358
10:103918453:C:T	50	100	1	0.01035
10:103918480:G:T	50	100	0.99	0.04067
10:103919173:C:T	50	100	1	0.01017
10:103919293:C:T	50	100	0.99	0.1618
10:103919583:C:T	50	100	0.99	0.3738
10:103919645:C:T	50	100	0.97	0.06699
10:103919730:A:G	50	98	0.99	0.1616
10:103919875:G:A	50	100	1	0.04212
10:103920449:G:T	50	100	1	0.04212
10:103920667:C:A	50	100	1	0.04212
10:103920726:C:G	50	100	0.98	0.108
10:103920731:C:G	50	100	1	0.04212
10:103920828:T:C	50	100	0.99	0.02433
10:103920874:T:G	50	100	0.98	0.3045
10:103921080:T:C	50	100	1	0.1614
10:103921125:A:G	50	100	1	0.1614
10:103921313:C:A	50	100	0.95	0.04212
10:103921962:A:G	50	100	1	0.04212
10:103921984:A:T	50	100	0.99	0.06681
10:103922109:G:A	50	100	0.86	0.03105
10:103922197:G:A	50	100	1	0.04212
10:103922263:A:T	50	100	1	0.04212
10:103922538:C:T	50	100	0.99	0.3715
10:103922587:C:A	50	82	0.99	0.3707
10:103922638:C:T	49	100	1	0.2008
10:103923633:G:A	50	100	1	0.04267
10:103923736:G:T	50	100	1	0.4072
10:103924096:A:G	50	100	0.99	0.04248
10:103924200:T:C	50	100	1	0.4043
10:103924852:T:C	50	100	0.99	0.405
10:103925723:G:C	50	100	0.99	0.451
10:103925922:C:T	50	100	0.99	0.04357
10:103925943:G:A	50	100	1	0.4087
10:103926238:T:C	50	100	0.99	0.4076
10:103926262:G:A	50	100	0.92	0.04303
10:103926652:A:T	50	100	0.99	0.431
10:103927517:C:T	49	100	1	0.1129
10:103927838:G:A	50	100	1	0.1138
10:103927874:A:C	50	100	0.99	0.1507
10:103928292:G:A	50	100	0.98	0.05428
10:103928528:G:A	50	100	1	0.1215
10:103928583:A:G	50	100	0.88	0.03704
10:103928783:G:A	50	100	1	0.1198
10:103928964:T:A	50	100	0.99	0.4081
10:103929074:T:A	50	100	1	0.1211
10:103929362:T:C	50	100	1	0.0216
10:103929831:C:T	50	100	0.99	0.4446
10:103929932:A:G	50	100	0.84	0.02596
10:103930273:G:A	50	100	0.99	0.4297
10:103930509:G:A	50	100	0.99	0.4699
10:103931306:A:G	50	100	0.99	0.04829
10:103931615:G:C	50	100	0.91	0.01035
10:103933246:G:C	50	100	0.99	0.4305
10:103933448:A:T	50	100	1	0.01943
10:103933449:T:A	50	100	1	0.01943
10:103933886:G:A	50	100	0.99	0.2918
10:103934169:G:A	50	100	0.96	0.1046
10:103934338:G:A	50	100	1	0.01688
10:103934543:C:T	50	100	0.99	0.09314
10:103934729:G:T	50	96	0.98	0.4521
10:103934830:A:G	50	100	0.99	0.2613
10:103934878:C:T	50	94	0.99	0.441
10:103934886:A:C	50	96	0.99	0.4408
10:103935129:A:G	50	100	1	0.01126
10:103935397:T:C	50	100	0.98	0.02015
10:103935555:G:A	50	100	0.98	0.1736
10:103936043:G:T	50	100	0.99	0.4109
10:103936063:T:C	50	100	1	0.01525
10:103936142:T:C	50	98	0.99	0.3586
10:103936330:G:A	50	98	0.87	0.02487
10:103936507:T:C	50	100	1	0.01779
10:103936625:T:C	50	100	1	0.2106
10:103937252:T:C	50	100	0.92	0.03794
10:103937587:A:G	50	100	0.96	0.1398
10:103937960:A:T	50	100	1	0.01779
10:103938016:T:C	50	100	0.99	0.02687
10:103938176:T:G	50	100	0.99	0.2865
10:103938180:C:G	50	100	0.99	0.1396
10:103938438:C:T	50	100	1	0.01507
10:103938510:T:C	50	98	0.99	0.09332
10:103939480:A:T	50	100	0.98	0.01289
10:103939713:A:G	50	100	1	0.01779
10:103939849:T:C	50	100	0.89	0.02796
10:103939949:C:T	50	100	1	0.09386
10:103939974:T:A	50	100	1	0.1356
10:103940896:T:G	45	95.6	0.63	0.01471
10:103941017:T:C	50	100	0.85	0.02869
10:103941507:T:G	50	100	1	0.2269
10:103941560:A:T	50	100	1	0.01779
10:103942063:C:T	50	100	1	0.09477
10:103942070:T:C	50	100	0.92	0.01888
10:103942226:A:C	50	100	1	0.09913
10:103942268:T:C	50	100	1	0.09495
10:103942284:T:G	50	100	1	0.2222
10:103942667:T:C	50	100	1	0.4735
10:103942886:T:C	50	100	0.99	0.1358
10:103943075:A:G	50	100	1	0.2244
10:103943166:A:C	50	100	1	0.08842
10:103943262:C:T	50	100	1	0.1394
10:103943272:C:T	50	100	1	0.3644
10:103943326:T:C	50	100	1	0.09477
10:103944040:C:T	50	100	1	0.2222
10:103944061:G:C	50	100	1	0.1411
10:103944096:G:A	50	100	1	0.1411
10:103944853:A:G	50	100	1	0.2222
10:103945056:G:T	50	100	1	0.4753
10:103945432:T:C	50	100	1	0.2268
10:103946033:T:C	50	100	1	0.09822
10:103946136:C:A	50	100	0.96	0.07008
10:103946155:T:A	50	100	1	0.01779
10:103946501:G:T	50	100	1	0.2658
10:103946625:T:G	50	100	1	0.3871
10:103946688:T:C	50	100	1	0.4611
10:103947284:C:T	50	100	0.98	0.1127
10:103947431:T:C	49	100	1	0.04702
10:103947616:C:T	50	100	1	0.09695
10:103947673:A:G	50	100	1	0.09495
10:103948170:G:A	50	100	0.98	0.01289
10:103948353:A:G	50	100	1	0.01416
10:103948417:T:A	50	100	1	0.09495
10:103948552:A:G	50	100	1	0.2224
10:103948908:A:G	50	100	1	0.03123
10:103949035:T:C	50	100	1	0.3424
10:103949055:T:G	50	100	1	0.4621
10:103949773:A:G	50	100	1	0.0443
10:103949792:C:T	50	100	1	0.2226
10:103950389:T:C	50	100	1	0.341
10:103950504:T:C	50	100	1	0.02052
10:103950520:T:G	50	100	1	0.01779
10:103950746:T:C	50	96	0.89	0.134
10:103951175:A:G	50	100	1	0.354
10:103951305:G:C	50	100	1	0.343
10:103951349:T:C	50	100	0.99	0.4261
10:103951432:C:T	50	100	1	0.04702
10:103951525:C:G	50	100	1	0.343
10:103951543:G:A	50	100	1	0.01416
10:103951625:A:G	50	100	1	0.343
10:103951987:A:T	50	100	1	0.01779
10:103952010:C:T	50	100	1	0.08969
10:103952090:A:G	50	100	1	0.09586
10:103952092:T:C	50	100	0.83	0.01289
10:103952625:C:T	50	100	0.97	0.02778
10:103953012:C:T	50	100	0.82	0.02524
10:103953030:G:T	50	100	1	0.1314
10:103953149:G:T	50	100	1	0.01779
10:103953655:A:T	50	100	1	0.3457
10:103954038:T:C	50	100	1	0.3455
10:103954082:C:T	50	100	1	0.3457
10:103954266:G:A	50	100	1	0.1313
10:103954361:C:G	50	100	1	0.01779
10:103954413:T:C	50	100	1	0.09586
10:103954641:C:T	50	100	1	0.1173
10:103955167:A:G	50	100	1	0.1175
10:103955266:A:T	50	100	1	0.1175
10:103955584:C:T	50	100	1	0.116
10:103956782:G:A	50	100	0.99	0.08715
10:103956880:A:G	50	100	0.99	0.08842
10:103956976:T:C	50	100	1	0.01797
10:103957327:C:T	50	98	0.99	0.04684
10:103957337:A:G	50	100	0.99	0.09187
10:103957631:C:T	50	100	0.98	0.01271
10:103958469:A:G	50	100	1	0.01779
10:103958501:C:T	50	98	0.97	0.03123
10:103958628:T:C	50	96	0.99	0.2249
10:103958633:C:T	50	98	0.99	0.2271
10:103958831:C:T	50	98	0.99	0.4942
10:103959220:T:C	50	96	0.97	0.2284
10:103959447:G:C	50	98	0.98	0.4955
10:103959483:T:C	50	100	0.99	0.1344
10:103959503:G:A	50	100	0.99	0.1122
10:103960140:G:T	50	98	0.98	0.4927
10:103960141:G:A	50	100	0.99	0.1117
10:103960264:T:C	50	96	0.99	0.4584
10:103960593:C:T	50	92	0.96	0.4898
10:103960784:T:C	50	100	1	0.02505
10:103960954:C:T	50	94	0.94	0.2237
10:103960975:G:A	47	97.9	0.93	0.1868
10:103961011:T:C	50	100	1	0.01761
10:103961086:C:T	50	100	0.92	0.1113
10:103961219:G:A	50	100	1	0.01017
10:103961264:A:G	50	100	0.96	0.0345
10:103961402:T:C	50	100	0.99	0.01162
10:103961626:T:C	50	94	0.81	0.1111
10:103962523:T:G	50	100	0.96	0.1696
10:103962908:A:C	50	100	0.95	0.2222
10:103963171:A:G	50	100	1	0.02669
10:103963297:A:G	50	100	0.98	0.2233
10:103963425:C:T	50	100	0.97	0.4196
10:103963786:T:C	50	100	1	0.0216
10:103964086:C:T	50	100	0.99	0.2224
10:103964571:T:C	50	100	1	0.4194
10:103964867:C:G	50	100	1	0.2943
10:103965095:G:C	50	100	1	0.4613
10:103965174:T:C	50	100	1	0.01325
10:103965523:T:C	50	100	1	0.2324
10:103965552:T:A	50	100	1	0.0276
10:103965702:G:T	50	98	1	0.4194
10:103965964:T:C	50	100	1	0.2322
10:103966237:G:A	50	98	1	0.4325
10:103966323:T:A	50	100	1	0.01452
10:103966388:C:A	49	100	0.97	0.01507
10:103966396:C:G	49	100	1	0.01307
10:103966575:T:A	50	100	1	0.02705
10:103966580:T:C	50	100	1	0.1874
10:103967054:A:G	50	100	0.99	0.2317
10:103968116:A:G	50	100	0.99	0.1725
10:103968397:C:T	50	100	1	0.01761
10:103968404:G:A	50	100	1	0.2148
10:103968522:G:A	50	100	1	0.215
10:103968621:T:A	50	100	1	0.03359
10:103968921:G:C	50	100	1	0.02179
10:103969026:T:C	50	100	0.96	0.05356
10:103969119:G:A	50	100	1	0.01307
10:103969262:C:T	49	100	1	0.2162
10:103969296:C:G	50	100	1	0.2162
10:103969978:T:C	50	100	0.99	0.03377
10:103970081:G:A	50	100	0.99	0.1422
10:103970129:A:G	50	100	1	0.2168
10:103970462:G:A	50	98	0.83	0.01816
10:103970521:A:G	50	100	1	0.01761
10:103970545:G:A	50	100	1	0.02905
10:103970688:A:G	50	100	1	0.2162
10:103971129:T:G	50	100	1	0.02705
10:103971276:G:T	50	100	1	0.2162
10:103971330:T:C	50	100	1	0.2168
10:103971580:G:A	50	100	1	0.2162
10:103971652:A:G	50	98	0.92	0.1158
10:103971788:A:T	50	96	0.93	0.01471
10:103972348:A:G	50	98	1	0.01761
10:103972596:C:T	50	100	1	0.02179
10:103972870:A:G	50	100	1	0.01761
10:103972920:A:G	50	100	1	0.04357
10:103973369:A:T	50	100	1	0.01307
10:103973414:G:T	50	100	1	0.04357
10:103973438:T:G	50	100	1	0.2718
10:103974113:G:A	50	100	1	0.1422
10:103974333:C:T	50	100	1	0.03359
10:103974442:T:C	49	98	1	0.2231
10:103975136:C:A	50	100	1	0.2611
10:103975189:C:T	50	100	1	0.02324
10:103975797:C:T	50	100	1	0.01271
10:103975968:C:T	50	100	0.97	0.1422
10:103975996:A:G	50	100	0.99	0.1434
10:103976256:C:A	50	100	1	0.2611
10:103976313:A:G	50	100	1	0.2433
10:103976354:T:C	50	98	0.9	0.02977
10:103976526:G:A	50	100	1	0.2725
10:103976545:G:T	50	98	1	0.2211
10:103976620:A:G	50	100	1	0.2436
10:103976721:C:A	50	100	1	0.2436
10:103976921:G:A	50	100	1	0.2211
10:103977308:C:T	50	100	1	0.2614
10:103977933:A:G	50	100	1	0.2444
10:103978521:T:C	50	100	1	0.02905
10:103979077:G:A	50	100	1	0.01089
10:103979110:C:T	50	100	1	0.465
10:103979161:G:A	50	100	1	0.01271
10:103979164:C:T	50	100	1	0.2436
10:103979306:C:T	50	100	1	0.4225
10:103979977:T:C	50	100	0.98	0.05447
10:103980019:G:T	50	100	1	0.142
10:103980156:G:A	50	100	1	0.244
10:103980883:A:G	50	100	1	0.2611
10:103980929:T:G	50	100	1	0.01434
10:103981088:G:A	50	100	1	0.4221
10:103981653:C:T	50	96	0.87	0.04775
10:103982137:T:C	50	100	1	0.2008
10:103982827:G:A	50	100	1	0.01271
10:103982828:G:A	50	100	1	0.01271
10:103983092:G:A	50	100	1	0.01797
10:103983185:A:G	50	100	1	0.2435
10:103983564:G:C	50	100	1	0.01761
10:103984040:G:A	50	100	1	0.03359
10:103984180:T:C	50	100	1	0.02905
10:103984185:C:A	50	100	1	0.2435
10:103984289:A:G	50	100	1	0.03014
10:103984665:C:T	50	100	1	0.4219
10:103985108:G:A	50	100	1	0.2825
10:103985431:A:T	50	100	1	0.02324
10:103985572:T:A	50	100	1	0.2435
10:103985579:G:A	50	100	1	0.2427
10:103985889:T:A	50	100	1	0.2435
10:103985943:A:T	50	100	0.99	0.4443
10:103986095:T:A	50	100	1	0.1422
10:103986616:T:C	50	100	1	0.04339
10:103986692:T:C	50	96	0.8	0.05283
10:103986720:C:G	49	100	1	0.2435
10:103986834:A:G	50	100	1	0.02905
10:103987096:G:T	50	100	1	0.01089
10:103987591:T:A	50	100	1	0.2435
10:103988039:C:T	50	100	1	0.2435
10:103988074:C:T	50	100	1	0.2397
10:103988544:G:A	50	100	1	0.2435
10:103988565:A:G	50	100	0.99	0.04212
10:103988675:T:C	50	96	0.91	0.01725
10:103989050:T:G	50	98	0.99	0.2438
10:103989233:T:C	50	98	0.81	0.01344
10:103989454:G:A	50	90	1	0.2435
10:103989509:C:T	49	98	1	0.2723
10:103989710:T:C	50	100	1	0.3036
10:103989728:A:G	50	98	0.92	0.116
10:103989847:A:G	50	100	1	0.2611
10:103989862:A:G	50	100	1	0.2215
10:103990372:A:G	50	100	1	0.02905
10:103991610:T:C	50	98	0.93	0.02633
10:103991652:C:T	50	100	1	0.2611
10:103991844:C:T	50	100	1	0.2611
10:103992209:A:G	50	100	1	0.01761
10:103992267:A:G	50	100	1	0.2611
10:103992454:A:G	50	100	1	0.04067
10:103992471:C:T	50	100	1	0.2613
10:103992745:C:T	46	100	1	0.2613
10:103993300:A:G	50	100	1	0.2213
10:103993569:T:C	50	100	1	0.01761
10:103993720:G:A	50	100	1	0.02705
10:103993799:G:A	50	100	1	0.2213
10:103994051:C:T	50	98	1	0.4228
10:103994735:G:A	50	96	0.95	0.01761
10:103994943:A:T	50	94	0.64	0.01634
10:103995206:G:A	50	100	1	0.01089
10:103995281:C:T	50	100	1	0.2613
10:103996133:T:C	50	100	1	0.01761
10:103996523:C:T	50	100	1	0.03195
10:103996909:C:T	50	100	1	0.2609
10:103997675:T:G	50	98	1	0.4228
10:103997816:A:C	50	100	1	0.2433
10:103997975:A:G	50	100	1	0.02342
10:103998574:G:T	50	100	1	0.4225
10:103998649:G:A	50	100	1	0.03395
10:103998707:C:T	50	100	1	0.2431
10:103998912:A:G	50	100	1	0.2213
10:103999260:G:A	50	100	1	0.03032
10:103999432:A:G	50	100	1	0.2431
10:104000238:C:T	50	100	1	0.01797
10:104000269:G:C	50	100	1	0.4225
10:104000317:C:T	50	100	1	0.2447
10:104000371:T:A	50	100	1	0.2431
10:104000529:C:T	50	100	1	0.2433
10:104000626:G:A	50	100	1	0.2433
10:104001240:C:T	49	100	1	0.2422
10:104001394:A:G	50	100	1	0.03141
10:104001792:T:C	50	100	1	0.06481
10:104001959:T:G	50	100	1	0.26
10:104002035:G:A	50	100	1	0.04357
10:104002833:G:A	50	100	1	0.2422
10:104003175:G:A	49	100	1	0.01761
10:104003268:C:T	50	100	1	0.2153
10:104003514:C:T	50	98	0.98	0.01126
10:104003538:A:G	50	100	0.99	0.04194
10:104003866:G:C	50	100	1	0.2598
10:104004585:T:C	50	100	1	0.26
10:104005068:G:A	50	98	0.74	0.02033
10:104005329:T:G	50	100	1	0.2607
10:104005477:A:C	50	100	0.99	0.1416
10:104005987:A:G	50	100	1	0.04049
10:104007270:T:C	50	100	0.95	0.03522
10:104007358:C:T	50	100	0.96	0.01507
10:104007505:G:A	50	100	0.99	0.2424
10:104007634:A:G	50	100	0.98	0.02651
10:104008168:G:A	50	100	1	0.01761
10:104008400:A:T	50	100	0.96	0.06954
10:104008455:G:A	50	100	1	0.01761
10:104008495:A:G	50	100	1	0.2605
10:104008513:C:A	50	100	1	0.03377
10:104008657:G:A	50	100	1	0.03377
10:104008754:T:C	50	100	1	0.04212
10:104009060:G:A	50	100	1	0.2153
10:104009426:A:G	50	100	1	0.03558
10:104009939:A:G	50	100	1	0.01761
10:104009998:T:C	50	100	1	0.03214
10:104010170:A:G	50	100	1	0.2431
10:104010555:T:C	50	100	1	0.4234
10:104011223:A:G	50	100	1	0.01761
10:104011251:A:C	50	100	1	0.2607
10:104011432:A:C	50	100	1	0.2431
10:104011647:G:A	50	100	1	0.2213
10:104012655:A:T	50	100	1	0.1416
10:104012690:A:G	50	100	1	0.01434
10:104013061:C:T	50	100	1	0.02342
10:104013093:C:A	50	100	1	0.03903
10:104013429:A:G	50	100	1	0.01852
10:104013509:A:G	50	98	1	0.2436
10:104013761:T:C	50	100	1	0.01507
10:104014029:C:T	50	100	1	0.01434
10:104014976:C:A	50	100	1	0.2633
10:104016040:T:C	50	100	0.89	0.01598
10:104016048:T:G	50	96	0.98	0.463
10:104016175:T:C	50	100	1	0.01452
10:104016203:C:T	50	100	0.97	0.1472
10:104016268:G:A	50	100	1	0.03322
10:104016275:T:C	50	100	0.98	0.1736
10:104016297:T:C	50	100	0.98	0.2208
10:104016314:C:G	50	100	0.99	0.08896
10:104017635:A:G	50	100	1	0.01761
10:104018371:A:G	50	100	0.98	0.13
10:104018734:C:T	50	100	1	0.04103
10:104018987:C:G	50	100	1	0.0216
10:104019597:C:T	50	100	1	0.01761
10:104020351:C:T	50	100	1	0.02306
10:104020948:C:A	50	100	1	0.22
10:104020968:T:A	50	100	1	0.2199
10:104021078:A:G	50	100	1	0.2979
10:104021408:T:C	50	100	1	0.2375
10:104021774:C:T	50	100	1	0.4145
10:104021953:A:G	50	100	0.99	0.4232
10:104022542:G:A	50	100	1	0.02741
10:104022903:C:T	50	98	0.7	0.03486
10:104023259:G:T	50	100	1	0.0659
10:104023294:T:C	50	100	1	0.2972
10:104023337:C:T	50	100	0.93	0.05392
10:104023383:G:A	50	100	1	0.2159
10:104023479:A:G	50	100	1	0.142
10:104023888:A:G	50	100	1	0.2199
10:104024039:G:A	50	100	1	0.2199
10:104024261:A:G	50	100	1	0.2199
10:104024304:C:T	50	100	1	0.02306
10:104024365:G:T	50	100	0.99	0.2277
10:104025041:C:T	50	100	1	0.01307
10:104026155:G:A	50	98	0.87	0.03123
10:104026378:G:A	50	100	0.98	0.01398
10:104026540:C:T	50	100	1	0.06572
10:104026785:G:A	50	100	1	0.0659
10:104026876:A:G	50	100	0.98	0.0138
10:104028116:A:G	50	98	1	0.2387
10:104028403:G:A	50	100	1	0.02306
10:104028988:C:T	50	98	1	0.216
10:104029147:A:C	50	100	1	0.234
10:104030332:T:C	50	98	1	0.2475
10:104030396:T:C	50	98	1	0.2377
10:104030431:G:A	49	100	1	0.2168
10:104031597:C:T	50	100	1	0.2177
10:104032171:C:G	50	100	0.99	0.2611
10:104032319:A:G	50	100	0.99	0.2803
10:104032447:A:C	50	100	0.99	0.2738
10:104032771:G:A	50	100	0.94	0.04121
10:104032781:A:G	50	100	0.95	0.03776
10:104032807:G:A	50	100	0.99	0.02596
10:104033415:T:G	50	100	1	0.0187
10:104033608:T:C	50	100	1	0.05065
10:104033611:G:A	50	98	0.98	0.3401
10:104033645:C:T	50	100	0.97	0.2066
10:104033701:C:T	50	98	0.99	0.2987
10:104033829:C:A	50	98	0.96	0.2164
10:104033992:T:C	50	96	0.91	0.3201
10:104035030:C:G	50	96	0.9	0.06518
10:104035780:G:C	50	96	0.92	0.3562
10:104036641:G:C	50	96	0.98	0.3203
10:104036691:A:G	50	100	1	0.01452
10:104036838:G:T	50	98	0.97	0.04811
10:104036980:A:C	50	100	1	0.01507
10:104037061:A:G	50	100	1	0.01434
10:104037417:C:A	50	98	0.99	0.236
10:104037620:G:A	50	96	0.99	0.3312
10:104038216:A:G	49	98	1	0.02959
10:104038843:C:T	50	100	1	0.03686
10:104039114:T:C	50	98	0.99	0.3223
10:104039458:G:T	49	98	0.99	0.3324
10:104039473:A:T	50	100	1	0.01652
10:104039841:C:A	50	98	0.98	0.3317
10:104040563:C:T	50	98	0.98	0.3241
10:104040756:C:T	50	98	0.98	0.2495
10:104041016:G:A	50	98	0.91	0.0659
10:104041196:G:T	50	100	0.97	0.04321
10:104041495:G:A	50	96	0.96	0.3264
10:104041616:A:T	50	100	0.82	0.03649
10:104041845:G:A	50	100	0.95	0.01924
10:104041947:G:A	50	100	0.97	0.05919
10:104041948:G:A	50	100	0.95	0.05882
10:104042060:G:A	50	100	0.9	0.06082
10:104042204:G:T	50	100	0.93	0.05029
10:104042230:A:C	50	98	0.96	0.09386
10:104042908:C:T	50	100	0.96	0.01652
10:104042968:A:T	50	100	1	0.04375
10:104043106:A:G	50	100	0.95	0.0167
10:104043203:C:G	50	100	1	0.01253
10:104043322:A:G	50	100	0.96	0.2524
10:104043398:G:T	50	100	0.93	0.02451
10:104043754:G:A	50	100	0.72	0.02342
10:104044193:C:T	50	100	0.99	0.1155
10:104044348:T:C	50	100	1	0.0423
10:104044582:C:G	50	100	0.99	0.03486
10:104044800:G:C	50	100	1	0.01924
10:104045339:T:A	50	94	0.96	0.3203
10:104045404:T:A	50	94	0.96	0.319
10:104045430:G:A	50	100	1	0.01924
10:104045497:T:C	50	100	1	0.01489
10:104045552:G:A	50	92	0.96	0.315
10:104045570:G:A	50	96	0.94	0.09513
10:104045678:G:A	50	100	1	0.01398
10:104045739:C:T	50	84	0.9	0.3597
10:104046143:A:G	50	100	0.88	0.03068
10:104046552:C:A	50	94	0.86	0.2377
10:104047127:C:T	50	100	0.9	0.01834
10:104047260:G:A	50	100	0.96	0.01416
10:104047335:A:G	50	100	0.92	0.06736
10:104047553:C:T	50	98	1	0.01507
10:104047554:G:A	50	100	0.83	0.03558
10:104048807:T:C	50	100	1	0.01053
10:104049667:A:G	50	100	0.97	0.06282
10:104049913:T:C	50	98	0.96	0.1353
10:104049969:A:G	50	96	0.94	0.1133
10:104050642:T:C	50	98	0.99	0.2849
10:104051023:A:G	50	100	0.86	0.01906
10:104051121:C:A	49	100	0.98	0.3549
10:104051460:T:A	50	100	0.97	0.08733
10:104051910:G:A	50	100	0.99	0.3544
10:104052932:G:C	50	100	1	0.1256
10:104053243:C:T	50	100	1	0.1253
10:104054313:G:C	50	100	1	0.02741
10:104054381:C:T	50	100	0.99	0.4029
10:104054493:C:T	50	100	0.77	0.02233
10:104054701:A:C	50	100	0.99	0.417
10:104055068:C:A	50	100	0.99	0.4172
10:104055179:C:T	50	100	0.99	0.3787
10:104055358:A:G	50	98	0.95	0.1164
10:104055483:A:C	49	93.9	0.99	0.278
10:104055566:A:G	50	100	1	0.2092
10:104055696:G:A	50	100	1	0.2714
10:104056235:G:A	50	100	1	0.02288
10:104056308:C:T	50	100	0.99	0.4172
10:104056454:C:T	50	100	1	0.03286
10:104056516:A:C	50	98	0.98	0.118
10:104056573:C:T	50	100	0.98	0.0354
10:104056592:A:G	50	100	1	0.08769
10:104056637:G:C	50	100	0.98	0.01507
10:104056865:C:T	50	100	1	0.02288
10:104056927:T:C	50	100	1	0.08152
10:104057158:C:T	50	100	1	0.1803
10:104057250:A:G	50	100	1	0.06118
10:104057285:C:T	50	100	1	0.08987
10:104057299:G:C	50	100	0.96	0.01398
10:104057385:G:A	50	100	1	0.01089
10:104057523:C:T	47	97.9	1	0.02288
10:104058133:G:A	50	100	1	0.1198
10:104059440:A:G	50	100	1	0.0846
10:104060198:G:A	50	100	0.99	0.4196
10:104060677:G:A	50	100	1	0.1552
10:104060747:T:G	50	100	1	0.08442
10:104061107:G:A	50	100	1	0.02306
10:104061270:G:A	50	100	1	0.01489
10:104061378:A:T	50	100	0.96	0.1554
10:104061536:A:G	50	100	1	0.1554
10:104061779:T:C	50	100	1	0.0728
10:104062078:C:T	50	100	1	0.1552
10:104062510:A:C	50	100	1	0.07262
10:104063351:T:C	50	100	0.98	0.1785
10:104063454:T:G	50	100	1	0.0699
10:104064575:G:A	50	98	1	0.4025
10:104064913:T:A	50	100	1	0.01089
10:104065090:C:A	50	100	1	0.09586
10:104065160:G:A	50	100	1	0.09223
10:104065734:G:C	50	100	1	0.0167
10:104066067:T:G	50	100	1	0.01743
10:104066207:A:C	50	96	1	0.405
10:104066531:C:G	50	98	0.97	0.3704
10:104066661:A:C	50	96	0.99	0.1861
10:104066775:G:A	50	100	1	0.0846
10:104067557:A:G	49	100	1	0.03286
10:104068158:C:T	50	100	1	0.02124
10:104068534:C:G	50	100	1	0.01362
10:104068723:C:A	50	100	1	0.08678
10:104068900:G:A	50	100	1	0.4056
10:104069103:A:G	50	100	1	0.06064
10:104069206:A:G	50	100	0.99	0.03649
10:104069239:C:T	50	100	1	0.01253
10:104069347:G:A	50	100	1	0.01289
10:104069442:C:G	50	100	1	0.02124
10:104069520:G:A	50	100	1	0.0325
10:104069617:A:G	50	100	1	0.02215
10:104069734:C:A	50	100	1	0.1233
10:104070188:T:C	50	100	1	0.01452
10:104070427:C:G	50	100	1	0.02124
10:104070828:A:T	50	100	1	0.03268
10:104070965:A:C	50	100	1	0.06064
10:104071252:A:G	50	100	1	0.09967
10:104071258:A:G	50	100	1	0.02124
10:104072418:G:C	50	100	1	0.1029
10:104072592:C:T	50	100	1	0.09096
10:104072975:T:C	50	100	1	0.02124
10:104073241:A:G	50	100	1	0.02124
10:104074631:A:G	50	100	1	0.02124
10:104075920:G:A	50	100	0.99	0.09277
10:104075942:T:C	50	100	1	0.02142
10:104076308:C:T	50	100	0.98	0.01743
10:104076798:C:T	50	100	1	0.06463
10:104077242:A:G	50	100	1	0.09277
10:104078945:G:A	50	100	1	0.1233
10:104079082:C:A	50	100	1	0.1583
10:104080245:C:T	50	100	1	0.09114
10:104080361:C:G	50	98	0.97	0.09296
10:104080664:T:C	50	98	0.88	0.04375
10:104081275:C:T	50	100	1	0.02124
10:104081643:T:C	50	100	0.93	0.06191
10:104081859:A:G	50	98	1	0.06118
10:104083022:G:A	50	98	0.99	0.4094
10:104083086:G:A	50	98	0.89	0.03577
10:104083996:G:C	50	98	0.95	0.05065
10:104084134:G:A	50	100	1	0.1834
10:104084351:C:T	50	100	1	0.03813
10:104084461:C:T	50	100	1	0.1235
10:104084580:T:C	50	100	1	0.03722
10:104084843:A:C	50	100	1	0.07589
10:104085316:G:A	50	100	1	0.03776
10:104085377:T:C	50	100	0.95	0.03722
10:104085469:C:T	50	100	1	0.408
10:104085676:C:T	50	100	1	0.02306
10:104086280:A:G	50	100	1	0.07643
10:104086316:A:G	50	100	1	0.09132
10:104086794:C:T	50	96	0.96	0.1198
10:104086898:C:A	50	100	1	0.0325
10:104087112:G:A	50	100	1	0.01525
10:104087244:G:A	50	100	1	0.01979
10:104087584:C:T	50	98	0.95	0.05537
10:104088155:A:G	50	100	1	0.0915
10:104088511:C:T	50	100	1	0.01489
10:104088530:T:A	50	100	0.99	0.06046
10:104088660:T:A	50	100	1	0.06155
10:104088806:G:A	50	100	0.99	0.01253
10:104089164:C:T	50	100	1	0.01943
10:104090086:C:A	50	100	0.97	0.06082
10:104090661:C:T	50	100	0.99	0.01943
10:104091029:A:G	50	100	1	0.406
10:104092142:G:T	50	100	1	0.01943
10:104092593:C:A	50	100	1	0.09168
10:104092809:G:A	50	100	1	0.06082
10:104093726:A:G	50	100	1	0.061
10:104094378:G:A	50	98	1	0.1826
10:104094571:A:G	50	100	1	0.1244
10:104094626:A:T	50	100	1	0.06463
10:104095665:T:G	50	98	0.84	0.02197
10:104095898:A:T	50	100	1	0.09277
10:104097113:A:G	50	100	1	0.09168
10:104098884:A:T	50	100	1	0.1233
10:104099017:C:T	50	98	0.8	0.01852
10:104099521:T:C	50	100	1	0.4058
10:104099765:T:C	50	100	1	0.08588
10:104100325:T:C	50	100	1	0.08787
10:104100787:T:C	50	100	0.96	0.01216
10:104100828:T:G	50	100	1	0.09168
10:104100922:G:A	50	100	1	0.03214
10:104101247:T:C	50	92	0.93	0.04666
10:104101672:G:A	50	100	0.99	0.06046
10:104101836:C:G	50	100	1	0.04285
10:104102689:C:T	50	96	0.9	0.06009
10:104102807:G:A	50	100	1	0.0187
10:104103659:G:A	50	100	1	0.06082
10:104104808:G:A	50	100	1	0.09187
10:104104969:G:A	50	100	1	0.03214
10:104105287:T:C	50	100	1	0.06082
10:104106277:T:A	50	100	0.99	0.09405
10:104107248:T:G	50	100	1	0.01943
10:104107966:G:T	50	100	1	0.09241
10:104108460:G:A	50	100	1	0.04285
10:104108604:T:C	50	100	1	0.08515
10:104108635:T:C	50	94	0.9	0.09259
10:104109818:C:T	50	98	0.89	0.03522
10:104110024:T:A	50	100	1	0.09405
10:104110044:A:G	50	100	1	0.02197
10:104110157:A:G	50	100	1	0.1402
10:104110374:A:G	50	100	1	0.1107
10:104110868:A:T	50	100	1	0.08769
10:104110933:C:T	50	98	1	0.4241
10:104111102:G:A	50	100	1	0.08515
10:104112621:A:G	50	100	0.99	0.09332
10:104112627:A:C	50	100	1	0.0935
10:104112816:A:G	50	100	1	0.1894
10:104114062:C:T	50	100	1	0.2885
10:104114349:A:T	50	100	1	0.01289
10:104114562:T:C	50	100	1	0.2856
10:104114661:A:G	50	100	1	0.01979
10:104115568:T:C	50	100	1	0.1915
10:104116829:T:C	50	100	1	0.2774
10:104116973:C:T	50	100	1	0.2776
10:104117056:G:C	50	96	0.97	0.1162
10:104117351:T:A	50	100	1	0.2774
10:104117465:C:T	50	100	1	0.02033
10:104117542:G:A	50	100	1	0.2774
10:104117702:A:G	50	100	1	0.2763
10:104118176:T:G	50	98	1	0.02651
10:104118548:A:T	50	100	1	0.2774
10:104118609:G:C	50	100	1	0.1908
10:104118948:A:G	50	100	1	0.2774
10:104119023:G:T	50	100	0.94	0.0216
10:104119375:A:T	50	100	1	0.0158
10:104119383:G:T	50	100	1	0.2771
10:104119496:C:T	50	98	0.99	0.01707
10:104119872:C:A	50	100	1	0.2789
10:104119924:A:G	50	100	1	0.1906
10:104120390:T:C	50	100	1	0.06318
10:104120806:A:G	50	100	1	0.01525
10:104120906:A:C	50	100	1	0.279
10:104121149:A:G	50	100	1	0.2787
10:104121413:T:A	50	100	1	0.2798
10:104122297:A:C	50	98	1	0.1894
10:104122495:G:A	50	100	1	0.2137
10:104122835:A:C	50	100	1	0.02179
10:104123007:A:G	50	100	1	0.1957
10:104123637:A:C	50	100	1	0.4277
10:104124358:C:T	50	94	0.95	0.2602
10:104124702:T:A	50	100	1	0.1957
10:104124954:A:G	50	100	1	0.1957
10:104124989:C:T	50	100	0.93	0.01598
10:104125884:G:A	50	100	1	0.08424
10:104126056:A:G	50	100	1	0.2859
10:104126348:G:A	50	100	1	0.2859
10:104126577:G:A	50	100	1	0.2858
10:104127336:G:A	50	100	1	0.1957
10:104127736:A:C	50	100	1	0.2861
10:104127876:T:A	50	100	1	0.2861
10:104128902:G:T	50	100	1	0.2865
10:104129351:T:C	50	100	1	0.2863
10:104129370:T:G	50	100	0.98	0.01543
10:104129576:T:A	50	100	1	0.1069
10:104129903:A:G	50	100	0.9	0.04267
10:104130426:G:A	50	100	0.99	0.1351
10:104130961:T:A	50	100	1	0.08878
10:104132346:A:G	50	100	1	0.2861
10:104133060:A:T	50	100	1	0.08442
10:104133149:T:C	50	100	1	0.01761
10:104133537:G:A	50	100	1	0.06282
10:104134848:A:G	50	100	1	0.2861
10:104135460:G:A	50	100	1	0.2861
10:104135482:A:T	50	100	1	0.02052
10:104136143:C:G	50	100	0.87	0.02433
10:104136181:A:C	50	100	1	0.1977
10:104136276:A:G	48	100	0.89	0.01525
10:104137527:G:A	50	98	0.96	0.02251
10:104138221:C:T	50	100	0.99	0.1365
10:104139167:A:G	50	100	0.89	0.03867
10:104139413:C:T	50	100	1	0.2814
10:104140368:A:G	50	100	1	0.4294
10:104141087:T:G	50	100	1	0.02052
10:104141742:C:T	50	100	1	0.03522
10:104142178:G:A	50	100	1	0.2812
10:104142814:C:T	50	98	1	0.0305
10:104144372:C:T	50	100	1	0.02197
10:104144380:A:G	50	100	1	0.2863
10:104144419:G:A	50	100	1	0.1069
10:104144434:A:G	50	100	1	0.2856
10:104144617:C:T	50	100	1	0.2863
10:104144872:A:G	50	100	1	0.06481
10:104145403:C:T	50	96	0.97	0.222
10:104146121:T:C	50	100	1	0.03486
10:104146483:A:T	50	100	0.99	0.05864
10:104146638:G:C	50	100	1	0.06245
10:104147166:C:T	50	100	1	0.2876
10:104147218:C:T	50	100	1	0.0207
10:104147431:A:G	50	100	1	0.01216
10:104147842:C:G	50	100	1	0.02215
10:104148305:C:T	50	100	0.92	0.01616
10:104148432:G:C	50	100	1	0.02106
10:104148508:G:A	50	100	1	0.03032
10:104148839:G:A	50	100	1	0.1066
10:104149400:A:G	50	100	1	0.02215
10:104149456:T:C	50	100	1	0.02215
10:104149605:T:A	50	100	1	0.2876
10:104149606:T:A	50	100	0.98	0.2881
10:104149641:C:A	50	100	1	0.0207
10:104150098:A:G	50	100	0.99	0.01126
10:104150463:A:G	50	100	1	0.2865
10:104150893:A:T	50	100	1	0.4297
10:104151335:T:G	50	98	1	0.2861
10:104151527:G:A	50	100	1	0.02106
10:104152205:A:G	50	100	1	0.1957
10:104152235:C:T	50	100	1	0.142
10:104153400:A:G	50	100	1	0.138
10:104153810:T:C	50	100	1	0.281
10:104154132:T:A	50	100	0.99	0.02179
10:104154548:G:T	50	100	0.99	0.01126
10:104154795:A:G	50	100	1	0.01271
10:104155178:A:C	50	100	1	0.2829
10:104155582:A:C	50	100	1	0.2812
10:104155823:G:A	50	100	1	0.1981
10:104155861:C:T	50	100	1	0.0158
10:104155954:G:T	50	100	1	0.2812
10:104156380:C:T	50	100	1	0.2832
10:104156502:G:A	50	100	1	0.01634
10:104156749:T:C	50	100	0.99	0.0158
10:104156867:C:T	50	100	0.81	0.02487
10:104157273:G:A	50	100	1	0.2585
10:104157545:G:C	50	100	0.9	0.03322
10:104157777:A:T	33	81.8	0.92	0.2549
10:104157779:A:T	43	93	0.95	0.08224
10:104157781:A:T	45	100	0.87	0.03631
10:104157783:A:T	47	97.9	0.89	0.02723
10:104157789:A:T	50	96	0.9	0.01452
10:104157791:A:T	50	100	0.98	0.04067
10:104158855:A:G	50	100	0.99	0.2585
10:104159143:T:C	50	98	1	0.05864
10:104159474:A:G	50	100	1	0.01525
10:104159509:T:C	50	100	0.99	0.2829
10:104159558:T:C	50	100	0.99	0.2827
10:104159724:G:A	50	100	0.99	0.1069
10:104159749:G:A	50	100	1	0.03486
10:104159807:A:C	50	100	0.99	0.283
10:104159954:G:A	50	98	1	0.02215
10:104159998:G:A	50	100	1	0.02052
10:104160477:A:T	50	100	0.99	0.1086
10:104160544:G:C	50	100	0.99	0.2827
10:104160606:A:G	50	100	0.99	0.09096
10:104160903:A:T	50	100	1	0.1382
10:104161327:A:G	50	100	0.99	0.2829
10:104161602:A:C	50	100	1	0.0158
10:104162527:C:T	50	100	0.97	0.03486
10:104163776:A:G	50	100	0.99	0.02397
10:104164453:A:G	50	100	1	0.01271
10:104164588:C:T	50	100	0.99	0.2812
10:104164740:A:C	50	100	0.98	0.05646
10:104165189:C:G	50	98	1	0.0906
10:104166797:A:C	50	100	0.97	0.01543
10:104167148:T:C	50	98	0.93	0.1718
10:104167242:C:G	50	96	0.93	0.193
10:104167352:A:G	50	90	0.9	0.2387
10:104167702:C:T	50	98	0.99	0.07153
10:104168243:T:C	50	96	0.96	0.1946
10:104168457:C:T	50	100	0.99	0.08696
10:104168708:C:G	50	100	1	0.01688
10:104169009:C:T	50	98	0.93	0.05192
10:104169076:T:C	50	100	1	0.01943
10:104169120:T:C	50	100	1	0.08733
10:104170082:C:T	50	98	1	0.07498
10:104170209:T:A	50	98	1	0.2781
10:104170322:A:C	50	100	1	0.01071
10:104171581:C:T	50	100	1	0.01071
10:104172201:T:C	50	98	1	0.01398
10:104172316:C:T	50	100	0.99	0.1418
10:104173368:G:A	50	100	1	0.0728
10:104173380:T:C	50	100	0.99	0.2981
10:104173433:G:A	50	100	1	0.08569
10:104173562:G:A	50	100	1	0.0915
10:104173659:C:A	50	98	1	0.455
10:104174825:G:A	50	100	1	0.01089
10:104174907:C:T	50	100	1	0.08987
10:104174999:G:T	50	100	1	0.01852
10:104175000:A:T	50	100	1	0.01834
10:104175047:C:T	50	100	1	0.01852
10:104175056:A:G	50	100	1	0.463
10:104175084:C:A	50	100	1	0.09005
10:104175088:C:A	50	100	0.88	0.01779
10:104175098:C:A	50	100	1	0.03613
10:104175338:A:T	49	98	1	0.4621
10:104175896:T:C	50	100	1	0.03813
10:104176073:A:G	50	100	1	0.01471
10:104176221:A:G	50	100	1	0.4546
10:104176532:G:T	50	100	1	0.4546
10:104178172:T:C	50	100	1	0.08751
10:104178489:G:A	50	98	1	0.09041
10:104178566:T:C	50	98	1	0.08551
10:104178604:A:G	50	100	1	0.03813
10:104179330:T:C	50	100	1	0.01071
10:104179489:C:G	50	100	1	0.07335
10:104179693:C:A	50	100	1	0.4546
10:104180236:C:T	50	100	1	0.09041
10:104180843:G:C	50	100	1	0.08987
10:104181210:T:C	50	100	1	0.01834
10:104181286:A:T	50	100	1	0.08715
10:104181409:G:T	49	100	1	0.4535
10:104181470:T:C	50	100	1	0.0374
10:104181482:C:T	50	100	1	0.0374
10:104181567:C:T	50	100	1	0.1797
10:104181672:C:T	50	100	0.96	0.0532
10:104181955:G:A	50	100	1	0.01398
10:104182517:T:C	50	98	0.86	0.01834
10:104182546:T:C	50	100	1	0.4628
10:104182579:G:C	50	100	1	0.4628
10:104182712:T:A	50	100	1	0.08969
10:104183057:C:T	50	100	1	0.01089
10:104183611:G:A	50	100	1	0.03794
10:104183925:C:G	50	100	1	0.4546
10:104184094:C:T	50	100	0.96	0.07026
10:104186227:A:C	50	100	1	0.4553
10:104186494:A:G	50	100	1	0.1808
10:104186905:T:A	50	100	1	0.01289
10:104187334:G:A	50	98	0.99	0.01452
10:104188631:T:C	50	100	1	0.03377
10:104189512:T:C	50	100	0.99	0.08624
10:104189707:T:C	50	100	1	0.05465
10:104189893:C:T	50	100	1	0.1705
10:104189898:T:C	50	100	1	0.01761
10:104189931:G:T	50	100	1	0.4067
10:104190054:G:A	50	100	1	0.01834
10:104190250:T:G	50	100	0.97	0.06227
10:104190432:T:C	50	100	0.96	0.02578
10:104190475:C:T	50	100	1	0.4546
10:104190758:C:T	50	100	1	0.03776
10:104190851:T:C	50	100	1	0.181
10:104191789:T:G	50	82	0.95	0.4553
10:104191797:G:T	50	98	0.96	0.01089
10:104191972:A:G	50	100	1	0.1518
10:104192141:A:T	50	100	0.82	0.01253
10:104192865:C:A	50	100	1	0.1518
10:104192938:C:T	50	100	1	0.08624
10:104193207:T:C	50	100	1	0.181
10:104193488:A:G	50	100	1	0.01398
10:104194499:C:T	50	100	1	0.01035
10:104194636:C:T	50	100	0.99	0.09114
10:104194892:G:C	50	100	1	0.4544
10:104194954:T:C	50	100	1	0.01834
10:104195959:T:A	50	100	1	0.1511
10:104196402:A:G	50	100	1	0.01834
10:104197018:A:G	50	100	1	0.453
10:104197049:C:A	50	98	0.99	0.01634
10:104197803:G:A	50	100	1	0.4541
10:104197855:G:A	50	100	1	0.4539
10:104197956:A:G	50	100	1	0.03758
10:104198682:C:T	50	100	1	0.04793
10:104198706:G:A	50	100	1	0.4546
10:104199932:T:C	50	100	1	0.09532
10:104201246:A:G	50	100	1	0.05447
10:104201406:T:A	50	100	1	0.01834
10:104201619:C:A	50	100	1	0.07716
10:104201669:A:C	50	100	1	0.4544
10:104201720:G:A	50	100	1	0.0915
10:104201727:T:C	50	100	1	0.09114
10:104202199:C:T	50	100	1	0.4542
10:104202331:A:G	50	98	0.94	0.03177
10:104202533:G:A	50	100	1	0.04793
10:104202831:T:A	50	96	0.99	0.1049
10:104202832:A:T	50	96	0.96	0.08715
10:104203222:C:T	50	100	1	0.09495
10:104203223:G:A	50	100	1	0.01924
10:104203266:A:G	50	100	1	0.1476
10:104203795:A:G	50	100	0.94	0.03776
10:104203982:T:C	50	100	1	0.09731
10:104204966:G:A	50	100	0.92	0.01561
10:104205138:A:G	50	100	1	0.2008
10:104205536:G:A	50	100	0.99	0.01126
10:104205753:T:C	50	100	1	0.2375
10:104206604:A:T	50	100	1	0.04793
10:104206646:A:G	50	100	1	0.4537
10:104206995:G:A	50	100	1	0.09423
10:104207082:G:A	50	100	1	0.01834
10:104207296:G:A	50	100	1	0.01834
10:104207403:C:T	50	100	1	0.01834
10:104207417:T:C	50	98	0.92	0.08261
10:104207655:A:C	50	100	1	0.1476
10:104207866:C:T	50	100	1	0.08642
10:104208510:T:C	50	100	1	0.1476
10:104209298:T:C	50	100	1	0.2375
10:104209423:A:T	50	100	0.99	0.01652
10:104210859:C:T	50	100	1	0.1478
10:104210883:C:T	50	100	1	0.01634
10:104210941:C:T	50	100	1	0.08642
10:104210981:C:T	50	100	1	0.148
10:104210982:G:A	50	100	1	0.01924
10:104211120:T:C	50	100	1	0.1619
10:104211136:G:A	50	100	1	0.03141
10:104211528:C:T	50	100	1	0.1137
10:104211567:C:T	50	100	1	0.01634
10:104213103:G:A	50	100	1	0.1305
10:104213641:T:C	50	100	0.93	0.09405
10:104214088:C:T	50	100	1	0.1476
10:104214223:C:G	49	100	1	0.1719
10:104214575:A:C	50	100	1	0.1759
10:104214733:C:T	50	100	1	0.1476
10:104216306:C:T	50	100	1	0.1336
10:104216694:T:C	50	100	1	0.4548
10:104217070:C:T	50	100	1	0.1476
10:104217217:T:C	50	100	0.82	0.01271
10:104217620:A:C	50	100	1	0.1476
10:104217963:T:C	50	100	1	0.4548
10:104218008:G:C	50	100	1	0.03758
10:104218075:G:A	50	100	1	0.1761
10:104218146:A:G	50	100	1	0.03776
10:104218164:C:T	50	100	1	0.1115
10:104218297:G:A	50	100	1	0.01035
10:104218341:G:C	50	100	1	0.307
10:104218932:A:T	50	100	1	0.1723
10:104219242:C:T	50	100	1	0.09568
10:104219512:C:T	50	100	1	0.03649
10:104219880:T:C	50	100	1	0.03758
10:104219977:C:T	50	100	1	0.01834
10:104220253:C:T	50	100	1	0.1723
10:104221174:C:T	50	100	1	0.08497
10:104221257:G:A	50	100	1	0.1305
10:104221608:T:G	50	100	1	0.01634
10:104221831:G:T	50	100	0.96	0.09513
10:104222862:G:C	50	100	1	0.03758
10:104222903:A:G	49	100	0.97	0.06118
10:104222969:C:G	50	100	1	0.08642
10:104223034:G:C	50	100	1	0.03758
10:104223598:C:T	50	100	1	0.4557
10:104223659:A:G	50	100	1	0.1478
10:104223665:T:C	50	100	1	0.2208
10:104223724:G:A	50	100	1	0.08642
10:104223851:C:T	50	100	1	0.08987
10:104223863:T:G	50	100	1	0.134
10:104223903:C:T	50	100	1	0.1338
10:104223955:G:A	50	100	1	0.01634
10:104224100:G:C	50	100	1	0.08497
10:104224201:A:G	50	100	1	0.3074
10:104224406:G:A	50	100	1	0.148
10:104224480:G:A	50	100	1	0.08606
10:104224553:A:G	50	100	0.9	0.01834
10:104224717:T:C	50	98	1	0.05646
10:104224883:C:T	50	100	1	0.01834
10:104225652:T:C	50	100	1	0.03758
10:104225681:G:A	50	100	1	0.01398
10:104226423:A:G	50	100	1	0.08642
10:104226766:T:G	50	100	1	0.01834
10:104226949:C:T	50	100	1	0.4552
10:104226952:A:G	50	100	1	0.03377
10:104226953:A:G	50	100	1	0.3074
10:104226965:C:A	50	100	0.62	0.0138
10:104227018:A:G	50	100	0.99	0.1763
10:104227148:T:C	50	100	0.99	0.01707
10:104227699:T:C	50	100	1	0.01834
10:104227784:A:C	49	100	1	0.148
10:104227992:C:T	50	100	0.99	0.01852
10:104228154:T:C	50	100	1	0.148
10:104228235:G:C	50	100	0.98	0.09622
10:104228595:A:T	50	100	0.99	0.1311
10:104228754:T:C	50	100	1	0.01834
10:104229450:C:T	50	100	1	0.1342
10:104229480:C:T	50	100	1	0.02977
10:104229520:C:T	50	100	1	0.01852
10:104229616:A:G	50	100	1	0.03849
10:104229751:T:A	50	100	1	0.4553
10:104229766:A:G	50	100	1	0.01289
10:104229771:C:T	50	100	1	0.03813
10:104229906:G:A	50	100	1	0.307
10:104230007:T:G	50	100	0.81	0.01561
10:104230889:C:A	50	100	0.94	0.01852
10:104230965:A:G	50	100	0.98	0.05065
10:104231245:T:A	50	100	1	0.3065
10:104231345:C:T	50	100	0.98	0.08551
10:104231630:G:T	50	100	0.99	0.04321
10:104231844:G:A	50	100	1	0.1053
10:104231925:G:A	50	100	0.98	0.03304
10:104232137:G:T	50	100	1	0.1376
10:104232386:G:A	49	100	1	0.03922
10:104232960:C:T	50	100	1	0.4452
10:104232991:G:A	50	100	1	0.02142
10:104233379:G:T	49	98	0.98	0.03867
10:104233516:G:C	50	100	0.96	0.03159
10:104233543:G:C	50	100	1	0.03813
10:104233772:G:A	50	100	1	0.07516
10:104234203:C:A	50	100	0.99	0.01616
10:104234370:G:C	50	100	1	0.04049
10:104235171:A:G	50	100	0.97	0.01707
10:104235357:A:G	50	100	1	0.03141
10:104235719:C:A	50	100	1	0.02505
10:104236082:A:G	50	100	1	0.03141
10:104236319:T:C	50	100	1	0.3027
10:104236396:G:A	50	100	1	0.02505
10:104236558:A:G	50	100	1	0.4444
10:104236797:G:T	50	100	1	0.1422
10:104236833:C:G	50	100	1	0.02124
10:104236887:T:C	50	100	1	0.02106
10:104237346:A:G	50	100	0.99	0.1796
10:104237477:T:C	50	100	1	0.02505
10:104237667:G:A	50	100	0.99	0.2257
10:104237817:G:T	50	100	1	0.03141
10:104238320:C:G	50	100	1	0.01017
10:104238399:G:A	50	100	0.89	0.01707
10:104238524:G:C	50	100	1	0.1151
10:104238583:T:C	50	100	1	0.4441
10:104238684:C:A	50	100	0.99	0.2257
10:104238810:C:G	50	100	1	0.142
10:104239251:A:G	50	100	1	0.01017
10:104239541:T:C	50	100	1	0.02124
10:104240184:G:A	50	100	1	0.03141
10:104240434:G:A	50	100	1	0.02124
10:104240653:G:C	50	100	1	0.01997
10:104240663:C:T	50	100	1	0.04049
10:104240786:T:C	50	100	1	0.1422
10:104241215:T:G	50	100	0.99	0.4457
10:104241657:T:C	50	100	0.97	0.01089
10:104242514:T:C	50	100	0.95	0.3878
10:104242542:A:G	50	98	0.96	0.1821
10:104243220:A:G	50	100	0.99	0.01725
10:104243354:T:A	50	96	0.94	0.07335
10:104243762:T:A	50	100	0.94	0.03068
10:104244101:C:T	50	100	0.98	0.01688
10:104244103:C:T	50	100	0.98	0.1768
10:104244705:A:G	50	100	0.99	0.04139
10:104244725:A:G	50	100	0.99	0.04212
10:104245067:C:T	50	100	1	0.04176
10:104245241:G:A	50	98	0.98	0.05392
10:104245298:A:G	50	100	0.99	0.01725
10:104245334:C:T	50	100	1	0.02905
10:104245373:C:T	50	100	0.98	0.02487
10:104245377:C:T	50	100	1	0.03232
10:104245385:C:T	50	100	1	0.04194
10:104245522:T:C	50	100	0.94	0.1358
10:104245795:G:A	50	100	1	0.04139
10:104245971:G:T	50	100	1	0.1736
10:104245977:T:C	50	100	0.99	0.4036
10:104246019:C:T	50	100	0.95	0.01071
10:104246166:C:T	50	100	1	0.03232
10:104246200:G:A	50	100	1	0.2032
10:104246379:T:G	50	100	0.91	0.01071
10:104246403:T:G	50	100	1	0.03758
10:104246423:G:A	50	100	1	0.2033
10:104246577:G:C	50	98	0.97	0.03831
10:104246645:T:G	50	100	1	0.01652
10:104246760:G:A	50	100	1	0.02415
10:104246851:G:C	50	100	0.89	0.01071
10:104247073:T:G	50	100	0.93	0.04103
10:104247765:C:T	50	100	0.99	0.2033
10:104247787:C:T	50	100	1	0.04194
10:104247833:A:G	50	100	0.99	0.01253
10:104247967:T:C	50	100	1	0.01652
10:104248150:A:G	50	100	0.99	0.2033
10:104248694:G:A	50	100	0.99	0.1737
10:104248754:C:T	50	100	1	0.01216
10:104249033:C:T	50	100	0.98	0.05428
10:104249040:A:G	50	100	1	0.01253
10:104249236:C:G	50	100	0.99	0.2449
10:104249242:C:T	50	100	1	0.01471
10:104249276:C:A	50	100	0.99	0.0561
10:104249303:A:G	50	100	0.99	0.1736
10:104249530:C:T	50	100	0.99	0.02596
10:104249544:T:C	50	100	0.99	0.06155
10:104249683:A:T	50	100	0.99	0.02614
10:104249766:T:G	50	100	0.99	0.0492
10:104249860:T:C	50	100	1	0.02233
10:104249943:C:A	50	100	0.91	0.01688
10:104250420:C:T	49	91.8	0.98	0.3217
10:104250645:A:G	50	100	1	0.03867
10:104250781:G:A	50	92	0.95	0.3466
10:104251485:C:T	50	100	1	0.01216
10:104251605:C:T	50	100	1	0.04321
10:104251819:G:A	50	100	0.96	0.01688
10:104251852:T:C	50	100	1	0.04303
10:104252041:C:T	50	100	0.97	0.0463
10:104252346:G:A	50	100	0.99	0.0345
10:104252777:C:T	50	100	1	0.03032
10:104253070:G:A	50	98	0.96	0.3972
10:104253292:G:A	50	100	1	0.1817
10:104253620:T:C	50	100	1	0.05846
10:104253687:G:A	50	100	0.99	0.195
10:104254609:A:G	50	100	0.94	0.06481
10:104254686:T:C	50	100	1	0.1042
10:104254709:G:A	50	100	0.92	0.01707
10:104254723:A:T	49	100	1	0.02996
10:104254967:G:A	50	100	1	0.01652
10:104255764:C:T	50	100	0.99	0.1038
10:104255928:C:A	50	100	0.99	0.1038
10:104256170:G:A	50	100	0.99	0.1038
10:104256390:C:G	50	100	1	0.01652
10:104256436:C:T	50	100	0.99	0.1038
10:104256539:G:A	50	100	0.97	0.1038
10:104256718:T:C	50	100	0.99	0.134
10:104256787:T:A	50	100	0.9	0.04448
10:104256965:C:T	50	100	1	0.01507
10:104257043:C:T	50	100	1	0.01652
10:104257473:C:T	50	100	0.99	0.1038
10:104257500:T:C	50	100	0.99	0.1038
10:104257583:C:T	50	100	0.99	0.1038
10:104257616:C:T	50	100	0.99	0.104
10:104257908:T:C	50	100	0.99	0.1038
10:104258800:A:G	50	100	1	0.1832
10:104258883:T:C	50	100	0.98	0.1042
10:104259048:G:A	50	100	1	0.03032
10:104259067:G:A	50	100	1	0.1038
10:104259123:G:A	50	100	0.98	0.1038
10:104259464:G:A	50	100	0.98	0.07081
10:104259811:G:T	50	100	1	0.1038
10:104260047:C:T	50	100	0.98	0.1038
10:104260096:T:C	50	100	1	0.1038
10:104260173:T:C	50	100	1	0.1038
10:104260273:T:C	50	100	1	0.1038
10:104260382:A:C	50	100	1	0.1038
10:104260462:G:T	50	100	1	0.1038
10:104260640:A:C	50	100	0.99	0.4316
10:104260777:T:C	50	100	1	0.1038
10:104260862:G:A	50	100	1	0.1038
10:104260948:A:G	50	100	1	0.1038
10:104260994:A:G	50	100	0.87	0.01344
10:104261030:A:T	50	100	1	0.104
10:104261215:A:G	50	100	0.99	0.01253
10:104261517:G:A	50	100	1	0.1044
10:104261575:A:C	50	98	0.73	0.01997
10:104261662:C:T	50	100	1	0.104
10:104261683:G:A	50	100	1	0.104
10:104261684:T:C	50	100	1	0.104
10:104262068:G:C	50	100	1	0.104
10:104262185:A:G	50	100	1	0.104
10:104262877:C:T	50	100	1	0.1035
10:104263031:C:A	50	100	0.99	0.1826
10:104263105:A:G	50	100	0.87	0.01344
10:104263629:A:G	50	100	1	0.03322
10:104263723:C:T	50	100	1	0.104
10:104263728:T:C	50	100	1	0.1038
10:104264271:T:C	50	100	1	0.1038
10:104264544:A:C	50	100	1	0.1038
10:104264699:A:C	50	100	1	0.1038
10:104264866:A:G	50	100	1	0.1038
10:104264872:C:T	50	100	1	0.1038
10:104265109:T:C	50	100	1	0.1812
10:104265165:A:G	50	100	1	0.1038
10:104265176:G:A	50	100	1	0.104
10:104265189:G:A	50	100	1	0.1038
10:104265272:A:T	50	100	1	0.01816
10:104265391:C:G	50	100	0.97	0.1038
10:104265419:C:T	50	100	1	0.1038
10:104265473:T:C	50	100	1	0.1038
10:104265628:T:C	50	100	1	0.1038
10:104265632:T:C	50	100	1	0.01943
10:104265731:T:G	50	100	1	0.1038
10:104265750:C:T	50	100	1	0.0374
10:104266232:G:T	50	100	1	0.104
10:104266260:A:T	50	100	1	0.1042
10:104266446:C:T	50	100	1	0.104
10:104266588:T:C	50	100	1	0.104
10:104266782:T:C	50	100	1	0.1044
10:104266795:C:T	50	100	1	0.1048
10:104266896:A:T	50	98	1	0.1044
10:104266911:G:C	50	98	1	0.1044
10:104267085:T:C	50	100	1	0.1044
10:104267152:A:G	50	100	1	0.1044
10:104267301:G:A	49	100	1	0.01816
10:104267407:G:A	50	100	1	0.1044
10:104267716:T:C	50	100	1	0.01652
10:104267837:C:T	50	100	1	0.1044
10:104267903:C:G	50	100	1	0.1044
10:104267925:G:C	50	100	1	0.1044
10:104267935:G:A	50	100	1	0.1046
10:104268144:C:A	50	100	1	0.1051
10:104268312:T:C	50	100	1	0.1044
10:104268396:G:A	50	100	1	0.1826
10:104268492:C:T	50	100	1	0.1044
10:104268720:A:C	50	100	1	0.1046
10:104268864:C:T	50	100	1	0.1046
10:104268867:C:G	50	100	1	0.1046
10:104268971:C:G	50	100	1	0.1046
10:104269038:G:A	50	100	1	0.1046
10:104269051:A:C	50	100	1	0.1046
10:104269208:A:T	50	100	1	0.01634
10:104269580:G:A	50	100	1	0.1046
10:104269671:C:T	50	100	1	0.01816
10:104269695:T:C	50	100	1	0.01634
10:104269894:A:C	50	100	1	0.03014
10:104270235:G:C	50	100	1	0.03268
10:104270349:A:G	50	100	1	0.03014
10:104270713:T:C	50	100	1	0.1048
10:104270963:A:G	50	100	1	0.03014
10:104271272:A:G	50	100	1	0.1048
10:104271437:G:A	50	100	1	0.07026
10:104271538:T:C	50	100	1	0.1048
10:104271654:C:T	50	100	1	0.01979
10:104272003:C:T	50	100	1	0.1088
10:104272056:A:C	50	100	1	0.1049
10:104272157:C:T	50	100	1	0.01816
10:104272158:G:A	50	100	1	0.1049
10:104272247:C:T	50	100	1	0.1048
10:104272255:C:A	50	100	1	0.1048
10:104272351:G:T	50	100	1	0.1048
10:104272367:G:A	50	100	1	0.1046
10:104272376:G:A	50	100	1	0.1046
10:104272455:T:C	50	100	1	0.1716
10:104272492:C:T	50	100	1	0.1086
10:104272751:C:A	50	100	1	0.1049
10:104272758:C:T	50	98	0.98	0.1055
10:104272762:T:C	50	100	1	0.1046
10:104272769:G:A	50	100	1	0.1046
10:104272815:C:T	50	100	1	0.1046
10:104273067:T:G	50	100	0.98	0.1048
10:104273206:A:G	50	100	1	0.1048
10:104273266:G:A	50	100	1	0.1046
10:104273554:C:T	50	100	1	0.01943
10:104273563:G:A	50	100	1	0.1046
10:104273589:T:C	50	100	1	0.1046
10:104273722:G:A	50	100	1	0.1046
10:104273746:A:G	50	100	1	0.1716
10:104273816:A:G	50	100	1	0.1046
10:104273887:G:T	50	100	1	0.01943
10:104273936:A:G	50	100	1	0.1046
10:104273993:T:C	50	100	1	0.1046
10:104274053:G:A	50	100	1	0.0423
10:104274086:A:T	50	100	1	0.01634
10:104274145:T:C	50	98	0.75	0.02033
10:104274500:A:G	50	100	1	0.01634
10:104274733:A:G	50	100	0.99	0.1716
10:104275374:G:A	50	100	1	0.1046
10:104275375:C:A	50	100	1	0.1046
10:104275671:C:A	50	100	0.99	0.03086
10:104276097:A:G	50	100	0.99	0.1349
10:104276456:A:G	50	100	1	0.0423
10:104276568:C:T	50	100	1	0.03014
10:104277293:A:G	50	100	0.93	0.01979
10:104277730:A:C	50	100	1	0.01816
10:104278136:T:C	50	100	0.98	0.4906
10:104278448:G:C	50	100	1	0.1049
10:104278492:T:C	50	100	1	0.03014
10:104278517:T:G	50	100	1	0.1049
10:104278589:T:C	50	98	1	0.3154
10:104278628:C:A	50	100	1	0.06481
10:104278664:A:G	49	100	1	0.1049
10:104278925:A:G	50	100	0.97	0.01471
10:104278949:C:T	50	100	1	0.03322
10:104279225:A:C	50	100	1	0.02996
10:104279332:A:C	50	100	1	0.01089
10:104279839:T:C	50	100	1	0.1138
10:104279967:A:G	50	100	1	0.01634
10:104280022:C:T	50	98	1	0.3054
10:104280494:A:G	50	98	1	0.1051
10:104280824:C:T	50	96	0.9	0.05229
10:104281963:C:T	50	100	1	0.04702
10:104282135:T:C	50	100	0.99	0.08769
10:104282569:G:A	50	98	0.97	0.08696
10:104282744:G:T	50	100	1	0.2317
10:104283184:A:G	50	100	0.96	0.01652
10:104283374:C:T	50	100	1	0.2048
10:104283906:A:T	50	100	1	0.08787
10:104284237:G:A	50	100	1	0.08787
10:104284241:T:A	50	100	1	0.04975
10:104284730:G:A	50	100	0.98	0.01107
10:104285745:G:A	50	100	1	0.02633
10:104285756:C:A	50	100	1	0.08787
10:104286020:C:T	50	100	1	0.08188
10:104286053:T:C	50	100	1	0.08769
10:104286454:C:T	50	100	1	0.08987
10:104286759:G:A	50	100	1	0.01434
10:104286761:T:C	50	100	1	0.08842
10:104287010:T:C	50	100	1	0.2057
10:104287510:G:A	50	100	1	0.01834
10:104287709:A:G	50	100	1	0.08932
10:104287910:C:T	50	94	0.86	0.05156
10:104288302:T:C	50	100	0.97	0.05247
10:104288432:A:G	50	100	0.69	0.01344
10:104288500:T:C	50	100	1	0.03849
10:104289192:A:G	50	100	1	0.05247
10:104289429:C:T	50	100	1	0.04684
10:104289934:G:A	50	100	1	0.05247
10:104290557:T:C	50	100	1	0.1854
10:104291846:C:A	50	100	1	0.03159
10:104292875:A:C	50	100	1	0.0276
10:104292964:A:C	50	100	0.91	0.04267
10:104293557:T:C	47	100	0.96	0.01344
10:104293801:T:C	50	100	0.96	0.01924
10:104293974:A:G	50	100	0.96	0.01816
10:104294378:G:A	50	100	0.98	0.05229
10:104294485:T:A	50	100	0.98	0.04666
10:104294749:T:C	50	100	0.98	0.05229
10:104294911:A:G	50	100	1	0.03159
10:104295297:C:T	50	100	1	0.01906
10:104295365:T:C	50	100	0.99	0.1019
10:104296522:G:A	50	100	0.81	0.01325
10:104296657:T:G	50	100	0.99	0.03159
10:104297074:C:T	50	98	0.89	0.01398
10:104297087:T:C	50	100	0.96	0.01362
10:104297355:A:C	50	100	1	0.01906
10:104297905:C:T	50	100	1	0.05229
10:104298029:C:T	50	100	1	0.05229
10:104298040:G:T	50	100	0.98	0.05229
10:104298570:T:C	50	100	1	0.0532
10:104298624:T:C	50	100	1	0.0532
10:104298703:A:G	50	100	0.98	0.0492
10:104299073:C:G	50	100	1	0.05229
10:104299107:C:T	50	100	1	0.05229
10:104299143:G:T	50	100	1	0.04956
10:104299182:C:T	50	100	0.98	0.04938
10:104299590:C:T	50	100	1	0.04956
10:104299895:T:G	50	100	0.98	0.05428
10:104300451:T:C	50	100	1	0.1029
10:104300747:T:C	50	100	1	0.03141
10:104301411:C:T	50	100	0.99	0.2415
10:104301775:C:T	50	100	0.98	0.0492
10:104302250:T:C	50	100	1	0.04975
10:104302878:C:T	49	100	1	0.03159
10:104303583:C:T	50	100	1	0.03214
10:104303587:A:G	50	100	1	0.02923
10:104303679:G:T	50	100	0.98	0.0118
10:104304398:A:C	50	100	0.93	0.01289
10:104304555:G:A	50	100	1	0.04466
10:104304648:G:T	50	100	0.88	0.01253
10:104304657:T:C	49	100	1	0.05084
10:104305274:C:T	50	100	1	0.04975
10:104305494:G:A	50	100	1	0.05229
10:104305706:T:C	50	100	0.99	0.1511
10:104305973:C:G	50	100	1	0.1019
10:104306056:C:T	38	86.8	0.85	0.05574
10:104306058:C:T	48	93.8	0.84	0.03322
10:104306068:C:T	47	100	0.95	0.01707
10:104306070:C:T	47	97.9	0.99	0.0236
10:104306074:C:T	49	98	0.99	0.03214
10:104306076:C:T	49	95.9	0.95	0.04956
10:104306146:G:A	50	100	1	0.1008
10:104306678:C:T	50	100	0.99	0.1806
10:104306740:C:T	50	100	1	0.05102
10:104306930:C:G	50	100	1	0.1008
10:104306967:G:C	50	100	0.94	0.02596
10:104307085:G:A	50	100	1	0.0138
10:104307105:A:G	50	100	1	0.04975
10:104307422:C:T	50	100	0.72	0.01707
10:104307604:A:G	50	100	1	0.1008
10:104308212:C:T	50	100	1	0.0256
10:104308220:G:A	50	100	0.99	0.2444
10:104308580:G:A	50	100	1	0.1008
10:104308662:C:T	50	100	0.99	0.01924
10:104308713:C:T	50	100	1	0.1008
10:104309330:A:T	50	98	0.93	0.2277
10:104309332:T:A	46	93.5	0.7	0.0325
10:104309333:T:A	45	97.8	0.91	0.04484
10:104309335:T:A	50	96	0.95	0.02524
10:104309459:G:T	50	100	1	0.1004
10:104310289:G:A	50	98	0.92	0.05792
10:104310504:G:A	50	100	1	0.1008
10:104311243:A:G	50	100	0.99	0.2446
10:104311765:C:G	50	100	1	0.1008
10:104312697:G:A	50	100	0.98	0.0492
10:104313205:G:C	50	100	1	0.0256
10:104313433:A:G	50	100	0.99	0.1501
10:104313665:G:A	50	100	1	0.01344
10:104314021:C:T	50	100	1	0.1009
10:104314292:C:T	50	100	1	0.04702
10:104315323:G:A	50	96	0.91	0.05828
10:104315372:C:A	50	100	1	0.01471
10:104315590:C:T	50	100	1	0.01471
10:104316442:C:T	50	100	1	0.02614
10:104316656:A:G	50	100	0.99	0.1903
10:104317297:C:G	50	100	1	0.03214
10:104317340:C:T	50	100	1	0.04702
10:104317342:A:G	50	100	0.97	0.02088
10:104317661:T:C	50	100	1	0.01471
10:104317828:G:A	50	100	0.99	0.2633
10:104318719:G:T	50	100	0.93	0.05828
10:104318720:A:T	50	100	0.94	0.05773
10:104318763:G:A	50	100	0.94	0.05792
10:104319179:C:T	50	96	0.93	0.4143
10:104319434:C:T	50	100	0.94	0.06245
10:104319698:T:C	50	100	0.94	0.05755
10:104320122:T:C	50	100	0.99	0.02142
10:104320980:C:T	50	100	1	0.01107
10:104321488:G:A	50	100	0.84	0.02614
10:104321708:T:C	50	100	0.98	0.09386
10:104321791:G:A	50	100	1	0.3898
10:104321944:A:G	50	100	1	0.258
10:104322154:G:C	50	100	0.96	0.05047
10:104322178:A:G	50	100	1	0.1086
10:104322188:T:C	50	100	1	0.1086
10:104322259:G:A	50	100	1	0.0216
10:104322617:C:T	50	100	0.98	0.01289
10:104322780:G:A	50	100	1	0.01688
10:104323372:C:G	50	100	0.97	0.05047
10:104323373:A:T	50	100	0.97	0.05047
10:104324239:T:C	50	100	1	0.3889
10:104324598:C:A	50	100	1	0.2707
10:104324915:C:T	50	100	1	0.01616
10:104325039:G:A	50	100	1	0.0167
10:104325081:G:A	50	96	0.92	0.05664
10:104325213:T:C	50	98	1	0.3736
10:104325755:C:A	50	100	1	0.1026
10:104326019:C:A	50	100	1	0.1026
10:104326146:C:T	50	100	1	0.1022
10:104326463:C:T	50	98	1	0.1022
10:104326476:T:C	50	100	1	0.1022
10:104326637:T:C	50	100	1	0.1943
10:104327723:T:C	50	100	1	0.3903
10:104327754:A:G	50	100	1	0.3891
10:104327837:G:A	50	100	1	0.01543
10:104328283:G:A	50	100	0.96	0.02996
10:104328357:G:A	50	98	1	0.01489
10:104328709:C:T	50	100	1	0.1093
10:104328795:C:T	50	100	1	0.1093
10:104328890:A:G	50	100	1	0.3747
10:104329527:A:C	50	100	0.99	0.2622
10:104329624:T:G	50	100	1	0.3902
10:104329668:G:A	50	100	0.99	0.2602
10:104329948:C:T	50	100	1	0.0158
10:104330088:C:T	50	100	1	0.01471
10:104330787:T:C	50	100	0.95	0.02651
10:104331029:A:G	50	100	0.99	0.1772
10:104331337:G:A	50	100	0.99	0.3873
10:104333608:G:T	50	100	1	0.2093
10:104333725:A:T	50	100	1	0.2079
10:104333928:G:A	50	100	1	0.2082
10:104334227:G:A	50	100	1	0.01743
10:104334950:T:G	50	100	0.95	0.02542
10:104335840:G:A	50	100	1	0.2121
10:104335883:C:T	50	100	0.96	0.03014
10:104336388:A:G	50	100	0.96	0.02397
10:104336495:G:T	45	93.3	0.78	0.05392
10:104337178:G:C	50	100	0.99	0.02306
10:104338176:A:G	50	100	1	0.1656
10:104338901:A:G	50	100	1	0.218
10:104339099:T:G	50	100	1	0.386
10:104339172:G:A	50	100	0.89	0.01107
10:104339650:A:G	50	100	1	0.2155
10:104339678:A:G	50	100	0.76	0.01906
10:104340595:A:T	50	100	0.98	0.03486
10:104340672:G:A	50	100	0.96	0.04067
10:104341929:A:T	50	100	0.96	0.02397
10:104342228:T:C	50	100	1	0.3862
10:104342296:T:C	50	100	1	0.2177
10:104342316:A:C	50	100	1	0.2153
10:104342644:A:G	50	100	1	0.2175
10:104342780:G:A	50	100	0.98	0.02306
10:104342932:G:A	50	98	0.83	0.03722
10:104343326:T:C	50	96	0.91	0.02977
10:104344597:A:G	50	100	0.96	0.04085
10:104344639:G:C	50	100	0.99	0.2157
10:104344682:G:A	50	100	0.99	0.3824
10:104344790:C:A	50	100	1	0.0187
10:104345156:C:A	50	100	0.99	0.217
10:104345312:A:G	50	100	0.99	0.2157
10:104345851:A:G	50	100	0.99	0.2164
10:104346018:A:G	50	100	1	0.01416
10:104346044:C:G	50	100	0.92	0.01271
10:104346159:C:G	50	98	1	0.05465
10:104346698:C:T	50	100	1	0.01452
10:104347116:G:C	50	100	0.99	0.3791
10:104347289:C:T	50	100	0.99	0.215
10:104347308:G:A	50	100	0.97	0.01198
10:104347365:A:C	50	100	0.97	0.01271
10:104348068:G:T	50	100	1	0.01416
10:104348105:G:A	50	100	1	0.01416
10:104348427:T:C	50	100	0.99	0.01779
10:104348430:A:G	50	100	0.91	0.01852
10:104349162:C:T	50	100	1	0.01416
10:104349409:C:T	50	98	1	0.02015
10:104349722:A:T	50	100	1	0.01416
10:104350336:G:A	50	100	1	0.1609
10:104350590:G:C	50	100	1	0.382
10:104351331:C:T	50	100	1	0.2798
10:104351338:C:T	50	100	1	0.06155
10:104351371:C:A	50	98	0.99	0.384
10:104351421:A:G	50	100	1	0.1995
10:104351716:C:A	50	100	0.95	0.0256
10:104352230:G:T	50	100	1	0.01235
10:104354021:T:C	50	100	1	0.01834
10:104354528:T:C	50	100	1	0.01434
10:104354926:T:C	50	100	1	0.01434
10:104355079:C:T	50	100	1	0.01434
10:104355232:C:T	50	100	1	0.01434
10:104355246:C:T	50	100	1	0.01434
10:104355311:G:C	50	100	0.98	0.06609
10:104355385:G:A	50	100	0.95	0.02288
10:104355789:T:C	50	100	0.98	0.1578
10:104356148:A:G	50	100	1	0.01434
10:104356190:T:A	50	100	0.95	0.02251
10:104356204:T:C	50	100	0.85	0.0187
10:104356302:C:T	50	100	1	0.01434
10:104356319:T:C	50	100	1	0.01434
10:104356393:C:T	50	100	1	0.01434
10:104356498:C:T	50	100	1	0.01452
10:104356750:G:T	50	100	1	0.01416
10:104356848:T:A	50	100	0.98	0.158
10:104356889:A:G	50	100	0.97	0.01416
10:104357210:C:T	50	98	1	0.01416
10:104357539:G:A	50	100	1	0.01416
10:104357622:A:G	50	100	1	0.01416
10:104357642:A:C	50	100	1	0.01434
10:104357737:A:C	50	100	0.95	0.0167
10:104357824:T:C	47	97.9	0.94	0.06264
10:104357855:A:G	44	97.7	0.86	0.0207
10:104357858:C:T	41	75.6	0.81	0.09041
10:104357930:T:C	44	95.5	0.69	0.03849
10:104358002:T:C	48	100	0.96	0.01816
10:104358022:T:C	48	100	0.78	0.01543
10:104358032:T:C	50	100	0.94	0.02306
10:104358075:A:G	49	95.9	0.97	0.06445
10:104358149:T:A	50	98	1	0.01416
10:104358233:A:C	50	100	1	0.01416
10:104358337:A:G	50	100	1	0.01434
10:104358685:G:A	49	100	0.95	0.0118
10:104359257:A:T	50	100	1	0.01416
10:104359566:G:A	50	98	0.95	0.02669
10:104359790:C:T	50	96	0.94	0.1592
10:104360405:C:A	50	100	0.98	0.0138
10:104360848:T:G	50	100	0.99	0.02723
10:104361058:A:G	50	100	0.96	0.05338
10:104361165:T:G	50	100	1	0.01398
10:104361234:C:T	50	100	0.82	0.04212
10:104361390:T:G	50	100	1	0.01398
10:104361835:A:C	50	98	0.99	0.02633
10:104361972:C:T	50	100	0.99	0.02614
10:104362217:G:T	50	100	1	0.01344
10:104362403:C:A	50	100	0.98	0.1022
10:104362751:T:C	50	100	0.98	0.01834
10:104363015:C:T	50	100	0.96	0.02015
10:104363129:C:G	50	100	1	0.01325
10:104363342:T:C	50	100	0.75	0.01888
10:104363420:C:T	50	100	0.99	0.01362
10:104363610:T:C	50	100	1	0.01344
10:104364056:A:T	50	98	0.98	0.03976
10:104364389:G:C	50	100	0.97	0.1549
10:104364467:C:T	50	100	0.9	0.01416
10:104364902:G:T	50	100	0.97	0.1505
10:104364922:T:A	50	100	1	0.01325
10:104365541:G:A	49	100	0.96	0.1507
10:104366029:C:T	50	100	0.93	0.01888
10:104366319:C:T	50	98	0.92	0.01797
10:104366649:A:T	50	100	0.94	0.1053
10:104367148:C:T	50	100	0.98	0.03704
10:104367344:T:C	50	100	0.96	0.03123
10:104367377:C:A	50	100	1	0.01325
10:104368011:G:A	50	100	0.96	0.02451
10:104368027:A:G	50	100	0.96	0.02378
10:104368105:A:G	50	100	1	0.01344
10:104368669:A:C	50	100	1	0.01362
10:104368675:A:G	50	100	0.95	0.02941
10:104368718:A:G	50	98	0.8	0.03631
10:104369111:G:A	50	100	0.98	0.03195
10:104369497:C:T	50	100	0.99	0.01543
10:104369674:A:G	50	100	0.98	0.0276
10:104369956:G:A	50	98	0.83	0.0443
10:104370175:A:C	50	100	1	0.01398
10:104370180:C:T	50	98	0.9	0.05864
10:104370517:G:T	50	100	1	0.03195
10:104371405:G:A	50	100	0.98	0.01525
10:104371535:C:T	50	100	1	0.01362
10:104371544:C:T	50	100	0.9	0.01816
10:104371984:A:G	50	100	0.9	0.01816
10:104372221:C:T	50	100	0.9	0.01743
10:104372284:T:C	50	100	1	0.0138
10:104372671:G:A	50	100	0.9	0.01707
10:104372674:A:T	50	100	1	0.01362
10:104372956:T:C	50	98	0.88	0.04739
10:104373009:A:G	50	98	0.94	0.02306
10:104373034:G:A	50	100	0.98	0.01362
10:104373578:T:C	50	100	0.93	0.1745
10:104373950:T:C	50	100	1	0.01325
10:104374047:G:T	50	100	1	0.01362
10:104374266:C:G	50	100	1	0.01325
10:104374438:G:A	49	100	0.92	0.02233
10:104375250:G:A	50	100	1	0.01325
10:104375276:G:A	50	100	0.88	0.06699
10:104375359:G:A	50	100	0.91	0.1235
10:104375796:G:T	50	100	0.91	0.0374
10:104377428:C:T	50	88	0.88	0.3021
10:104377468:T:G	50	100	1	0.01289
10:104377930:G:A	50	98	0.92	0.03722
10:104378686:A:G	50	100	0.89	0.01924
10:104378781:A:G	50	94	0.9	0.4975
10:104379323:G:A	50	90	0.86	0.3511
10:104379332:C:T	50	98	0.97	0.03413
10:104379536:G:A	50	98	0.91	0.1839
10:104380497:C:T	50	100	0.82	0.02905
10:104380725:C:T	50	100	0.85	0.01634
10:104381699:A:T	50	100	0.84	0.03014
10:104382144:C:G	50	100	0.94	0.01253
10:104382250:C:T	50	98	0.87	0.03522
10:104382891:A:T	50	100	0.97	0.1117
10:104382927:A:G	50	100	0.98	0.02505
10:104383650:A:G	50	100	1	0.1166
10:104383660:T:C	50	100	0.92	0.04103
10:104384053:C:T	50	100	1	0.1278
10:104384219:A:G	50	100	1	0.1986
10:104384596:A:T	49	100	0.99	0.4797
10:104384635:G:A	50	100	1	0.1278
10:104384699:A:G	50	100	1	0.1149
10:104384767:T:C	50	100	1	0.1278
10:104385229:T:C	50	100	1	0.07099
10:104385570:A:C	50	100	0.99	0.2039
10:104385863:C:T	50	100	1	0.1963
10:104386206:C:T	50	100	1	0.02306
10:104386207:A:G	50	100	0.97	0.07117
10:104386383:A:T	50	100	0.89	0.03177
10:104386387:A:T	50	100	0.98	0.2747
10:104386391:T:A	50	92	0.75	0.03304
10:104386592:G:A	50	100	1	0.01943
10:104387266:A:C	50	100	1	0.1988
10:104387667:A:G	50	100	1	0.4813
10:104388058:C:T	50	100	0.94	0.01616
10:104388066:A:G	50	100	1	0.1988
10:104388528:G:A	50	100	1	0.248
10:104388749:T:C	50	100	1	0.1253
10:104388818:C:T	50	100	1	0.02397
10:104389197:A:G	50	100	0.99	0.2142
10:104389307:G:A	50	100	0.99	0.2309
10:104389408:A:G	50	100	1	0.02669
10:104390135:C:T	50	100	1	0.0305
10:104390155:G:A	50	100	1	0.1249
10:104390912:A:G	50	100	1	0.01307
10:104391448:G:A	50	100	1	0.01198
10:104391686:C:T	50	100	0.98	0.06699
10:104391729:T:C	50	100	0.93	0.02959
10:104391808:G:A	50	100	0.97	0.02397
10:104391931:G:T	50	100	1	0.1247
10:104392353:T:A	50	100	0.99	0.2284
10:104392629:C:T	50	100	1	0.03286
10:104393141:C:A	50	100	1	0.06118
10:104393177:C:T	50	100	1	0.01561
10:104394135:C:G	50	100	0.99	0.1993
10:104394274:C:T	50	100	1	0.02505
10:104394385:A:C	50	100	1	0.1153
10:104394813:C:G	50	100	1	0.04484
10:104394900:G:A	50	100	0.81	0.02033
10:104395685:A:G	50	100	1	0.01816
10:104395792:C:T	50	98	0.88	0.08715
10:104395940:C:G	50	100	0.99	0.2364
10:104396055:T:C	50	100	1	0.1325
10:104396770:C:T	50	100	1	0.01289
10:104397071:A:G	50	100	1	0.02505
10:104397140:T:C	50	100	1	0.0305
10:104397852:C:T	50	100	1	0.01071
10:104398278:A:G	50	98	0.93	0.01198
10:104398344:G:A	50	100	1	0.01816
10:104398649:C:A	50	100	0.96	0.01144
10:104398957:G:A	50	100	1	0.1142
10:104399368:G:T	50	98	1	0.01507
10:104399422:A:G	50	100	1	0.02542
10:104399547:G:A	50	100	1	0.4764
10:104399691:G:A	50	96	0.93	0.08333
10:104399723:G:A	50	100	1	0.1142
10:104399808:A:G	50	100	1	0.01325
10:104399867:A:G	50	98	1	0.04866
10:104400067:A:C	50	100	1	0.1142
10:104400301:T:C	50	100	1	0.01289
10:104400347:A:G	50	100	1	0.01289
10:104400973:T:C	50	100	1	0.1146
10:104401732:C:T	50	100	1	0.01471
10:104401807:T:C	50	100	1	0.03123
10:104402171:C:A	50	100	1	0.471
10:104402456:A:G	50	98	1	0.1113
10:104402561:C:T	50	100	0.89	0.02959
10:104402863:T:G	50	100	0.93	0.03177
10:104403340:G:T	50	100	1	0.01307
10:104403352:C:T	50	100	1	0.01107
10:104403471:G:A	50	98	0.97	0.03322
10:104403477:C:T	50	100	1	0.01235
10:104403995:T:C	50	100	1	0.4904
10:104404293:C:T	50	100	0.93	0.03159
10:104404542:A:G	50	96	0.95	0.03068
10:104404599:A:T	50	100	1	0.03123
10:104404677:T:A	50	100	0.99	0.2257
10:104404711:G:A	50	100	1	0.03341
10:104404839:C:T	50	100	1	0.01888
10:104405514:T:A	50	100	1	0.03123
10:104406101:A:G	50	100	1	0.02542
10:104406183:A:G	50	100	1	0.4697
10:104406415:G:T	50	100	1	0.1111
10:104406528:A:G	50	100	0.93	0.03177
10:104406647:G:A	50	100	1	0.01107
10:104406812:G:A	50	100	0.99	0.2919
10:104408274:G:A	50	100	1	0.01289
10:104408415:A:G	50	100	1	0.1111
10:104408494:G:C	50	100	1	0.1367
10:104408711:G:C	50	100	1	0.03304
10:104408960:C:T	50	100	1	0.01289
10:104408969:G:A	50	100	1	0.0256
10:104409488:C:T	50	98	0.9	0.05719
10:104409797:T:G	50	100	1	0.01779
10:104410480:T:G	50	100	1	0.04593
10:104410588:C:T	50	100	1	0.01471
10:104410974:G:C	50	100	1	0.2171
10:104411507:T:C	50	100	0.98	0.03341
10:104411624:G:A	50	100	1	0.4984
10:104411994:T:G	50	98	0.91	0.1069
10:104412376:G:T	50	100	1	0.01888
10:104412415:A:T	50	100	1	0.04575
10:104412422:G:A	50	100	1	0.1113
10:104412842:C:T	50	100	0.99	0.2249
10:104413662:T:C	50	100	1	0.1389
10:104413697:G:A	50	100	0.87	0.01089
10:104413752:G:C	50	100	1	0.04085
10:104413867:A:G	50	100	1	0.01071
10:104413969:A:C	50	100	1	0.1391
10:104413970:C:T	50	100	1	0.01525
10:104414667:T:A	50	100	1	0.1207
10:104414696:T:G	50	100	0.99	0.01271
10:104414700:T:C	50	100	1	0.01271
10:104414825:G:A	50	100	1	0.03304
10:104414827:G:T	50	100	1	0.01235
10:104415479:T:C	50	100	1	0.01888
10:104415516:G:A	50	100	1	0.4666
10:104415831:C:T	50	100	0.99	0.4989
10:104416204:C:A	50	100	1	0.1396
10:104417180:G:T	50	100	1	0.02524
10:104417483:A:G	50	100	1	0.02469
10:104417630:T:C	50	100	0.97	0.2335
10:104418038:A:G	50	100	0.92	0.03159
10:104418047:A:C	50	100	1	0.112
10:104418069:T:C	50	100	1	0.09913
10:104418366:G:T	50	100	0.99	0.2251
10:104418517:C:T	50	100	0.98	0.0581
10:104418520:C:G	50	100	1	0.0256
10:104418637:C:T	50	98	1	0.1117
10:104419082:G:A	50	100	0.96	0.03195
10:104419305:A:G	50	98	0.99	0.4775
10:104420001:G:A	50	100	0.99	0.2333
10:104420377:C:T	50	100	1	0.01525
10:104420618:T:C	50	100	1	0.1859
10:104421213:A:G	50	100	1	0.1122
10:104422361:T:C	50	100	0.99	0.01271
10:104423101:G:A	50	100	0.85	0.01071
10:104423525:G:C	50	100	1	0.02633
10:104424200:A:G	50	100	1	0.01997
10:104424705:G:A	50	100	1	0.01543
10:104424931:A:G	50	100	1	0.01344
10:104425501:C:T	50	100	1	0.1113
10:104425893:G:A	50	100	1	0.02778
10:104425985:C:T	50	98	0.92	0.0285
10:104426160:T:C	50	100	1	0.1113
10:104426172:G:A	50	100	1	0.1113
10:104426226:G:A	50	100	1	0.2251
10:104426277:T:C	50	100	1	0.02778
10:104427417:A:T	50	100	0.98	0.01235
10:104428008:T:A	50	100	0.99	0.3143
10:104428656:A:G	50	100	0.99	0.01997
10:104429192:G:A	50	100	0.99	0.01997
10:104429234:T:C	50	100	1	0.1113
10:104429491:G:A	49	98	0.99	0.02433
10:104429953:C:T	50	100	0.97	0.04775
10:104430467:C:T	50	98	0.99	0.02288
10:104430900:T:G	50	100	1	0.01997
10:104431271:A:G	50	100	0.95	0.04539
10:104431583:T:G	50	100	0.98	0.2947
10:104432034:C:T	49	100	0.98	0.1048
10:104432182:G:A	50	100	1	0.01307
10:104432407:A:T	50	100	0.96	0.0138
10:104433187:G:A	50	100	1	0.01089
10:104433227:A:G	50	96	0.92	0.03086
10:104433266:G:A	50	96	0.89	0.0561
10:104433399:A:G	50	100	1	0.0394
10:104433425:G:A	50	100	1	0.03486
10:104433840:T:G	50	98	0.99	0.1445
10:104434521:T:C	50	100	0.98	0.09096
10:104434721:T:C	50	100	1	0.02959
10:104435007:G:A	50	100	0.99	0.01997
10:104435219:A:C	50	100	1	0.03105
10:104435412:G:A	50	100	0.98	0.1049
10:104435600:C:T	50	100	1	0.01634
10:104435974:C:T	50	100	1	0.0374
10:104436161:G:A	50	100	1	0.01307
10:104436393:C:G	50	98	0.99	0.4572
10:104436536:G:A	50	100	0.95	0.0138
10:104436550:C:A	50	98	0.99	0.02524
10:104436874:G:A	50	100	0.98	0.02451
10:104437031:C:G	50	100	0.96	0.04067
10:104437136:C:T	50	100	1	0.01235
10:104437186:G:A	50	100	0.94	0.0138
10:104437370:A:G	50	100	0.89	0.02451
10:104437387:T:C	50	100	1	0.01089
10:104437417:A:T	49	100	0.92	0.01943
10:104437846:G:T	50	100	1	0.01598
10:104438334:G:T	48	93.8	0.92	0.0581
10:104438374:G:T	38	94.7	0.67	0.02433
10:104438920:T:A	50	100	0.8	0.02088
10:104439182:C:T	50	100	1	0.01017
10:104439576:G:C	50	100	0.99	0.2004
10:104439647:A:G	49	100	0.98	0.4397
10:104439934:T:C	50	100	0.96	0.02923
10:104439950:G:A	50	100	1	0.01616
10:104440179:G:A	46	100	0.96	0.1554
10:104440842:T:C	50	100	0.99	0.2954
10:104441026:A:G	50	98	0.98	0.02469
10:104441813:T:C	50	100	0.99	0.01489
10:104441829:G:C	50	100	1	0.01089
10:104442514:C:T	50	100	0.98	0.05537
10:104442773:G:A	50	100	0.98	0.2429
10:104443062:C:G	50	100	1	0.04212
10:104443087:G:T	50	98	1	0.01126
10:104443195:C:A	50	100	0.95	0.1794
10:104443847:C:T	50	100	0.98	0.2798
10:104443984:C:T	50	100	1	0.01126
10:104444539:G:A	50	100	1	0.01543
10:104444615:C:T	50	96	0.88	0.05664
10:104445143:C:T	50	100	0.99	0.01525
10:104445317:G:A	50	100	0.97	0.1525
10:104445334:A:C	50	100	0.9	0.04049
10:104445349:C:A	50	100	0.99	0.122
10:104445692:G:A	50	100	0.95	0.02887
10:104447451:T:G	50	98	0.96	0.1923
10:104447511:G:C	50	100	0.97	0.4288
10:104447693:A:T	50	98	0.99	0.1718
10:104448175:T:C	50	98	0.95	0.2148
10:104448802:G:A	50	100	0.95	0.01307
10:104449040:G:A	50	100	0.97	0.05356
10:104449271:C:T	50	100	1	0.02015
10:104449314:A:G	50	100	1	0.1521
10:104449472:C:A	50	100	1	0.1287
10:104449875:G:A	50	100	0.86	0.01943
10:104450106:G:T	50	100	1	0.03341
10:104451011:T:G	50	100	0.99	0.1525
10:104451086:C:T	50	100	1	0.02015
10:104451691:T:G	50	98	0.86	0.06082
10:104451815:G:C	50	100	1	0.01344
10:104451849:C:T	50	100	1	0.01253
10:104451880:C:T	50	98	0.82	0.02342
10:104451910:T:C	50	100	1	0.02015
10:104452158:T:C	50	96	0.98	0.1442
10:104452665:G:A	50	100	1	0.04248
10:104452861:T:C	50	100	1	0.01071
10:104453297:C:A	50	100	0.99	0.09695
10:104453877:A:G	49	100	0.99	0.02179
10:104454122:A:G	50	98	0.95	0.07208
10:104454179:T:C	50	100	0.99	0.02179
10:104454217:A:G	50	98	0.75	0.01961
10:104454323:A:G	50	100	1	0.08805
10:104454566:A:G	50	100	1	0.0423
10:104455179:C:T	50	98	0.98	0.2487
10:104455466:T:A	50	100	1	0.01235
10:104455655:A:T	50	100	1	0.0325
10:104456171:G:C	50	100	1	0.1107
10:104456178:T:C	50	98	0.98	0.1627
10:104456593:C:G	50	100	0.99	0.06227
10:104456699:C:T	50	100	1	0.128
10:104456709:A:C	50	100	1	0.1516
10:104456977:C:T	50	100	1	0.06191
10:104457226:A:G	50	100	1	0.04176
10:104457240:C:T	50	98	0.98	0.1452
10:104457770:C:T	50	100	1	0.128
10:104457909:T:C	50	98	0.97	0.1465
10:104458335:A:G	50	100	0.67	0.01852
10:104458364:C:T	50	100	1	0.1273
10:104458552:A:G	49	93.9	0.98	0.05247
10:104458562:A:G	48	95.8	0.95	0.1367
10:104458586:A:G	47	91.5	0.93	0.1048
10:104458596:A:G	43	97.7	0.89	0.02614
10:104458615:T:G	47	100	0.97	0.01198
10:104458621:T:G	48	95.8	0.99	0.01852
10:104458624:A:T	44	86.4	0.85	0.06518
10:104458759:G:A	50	100	0.93	0.01797
10:104458917:C:G	50	98	0.94	0.02923
10:104459636:T:G	50	98	0.98	0.08769
10:104460040:C:T	49	98	1	0.1227
10:104460396:T:C	50	98	0.92	0.01979
10:104460465:G:A	50	100	1	0.09713
10:104460930:C:A	50	100	1	0.09731
10:104461155:G:A	50	100	1	0.01235
10:104461534:A:T	50	100	1	0.09713
10:104461680:C:G	50	100	1	0.09713
10:104461708:A:C	50	98	1	0.1225
10:104461770:T:C	50	100	1	0.02015
10:104461812:A:C	50	100	0.99	0.02015
10:104462418:C:A	50	100	0.99	0.02015
10:104462447:C:T	50	100	1	0.02015
10:104462453:C:T	50	100	0.99	0.02015
10:104462664:A:G	50	100	1	0.09695
10:104462778:T:C	50	100	1	0.1224
10:104462883:A:G	50	100	0.99	0.02015
10:104463663:G:A	50	100	1	0.08224
10:104463851:T:G	50	98	0.93	0.03649
10:104463878:A:G	50	100	1	0.01071
10:104464478:T:C	50	98	1	0.1447
10:104464508:T:C	50	98	1	0.1447
10:104464511:A:G	50	100	0.99	0.02015
10:104464617:C:T	50	100	1	0.01979
10:104464794:G:A	50	100	1	0.08224
10:104464861:A:G	50	100	0.96	0.01924
10:104465096:G:A	50	100	1	0.01235
10:104465332:A:G	50	98	1	0.1019
10:104466511:C:T	50	98	0.96	0.1403
10:104466512:G:A	50	100	0.99	0.03032
10:104466667:G:A	49	98	1	0.1193
10:104466916:G:T	50	100	1	0.08243
10:104467410:G:A	50	100	0.99	0.02197
10:104467707:A:C	50	100	1	0.1229
10:104467853:C:A	50	100	0.99	0.02215
10:104468056:T:C	50	100	1	0.1449
10:104468075:C:T	50	100	1	0.08224
10:104468365:G:T	50	90	1	0.1209
10:104468573:G:A	50	100	1	0.05701
10:104468761:G:A	50	100	1	0.02741
10:104468910:T:C	50	100	1	0.1169
10:104469359:A:G	50	100	1	0.04248
10:104469544:G:T	50	98	0.94	0.02778
10:104469764:C:T	50	100	1	0.1019
10:104470164:A:G	50	100	1	0.1019
10:104470213:A:T	50	100	0.98	0.04648
10:104470214:A:T	50	98	0.92	0.02814
10:104470795:C:G	50	100	1	0.05683
10:104470926:C:T	50	100	1	0.01834
10:104470933:T:C	50	100	1	0.1017
10:104470954:G:C	50	100	1	0.1019
10:104471362:G:T	50	100	1	0.01344
10:104471403:T:C	50	100	1	0.1019
10:104471898:A:G	50	100	1	0.1071
10:104472259:C:T	50	100	0.99	0.01235
10:104472319:C:T	50	100	1	0.01961
10:104472923:A:G	50	96	0.96	0.3509
10:104472985:C:T	50	100	1	0.08206
10:104473117:C:T	50	100	1	0.02524
10:104473118:C:T	50	100	0.99	0.03431
10:104473292:A:G	50	100	0.92	0.03232
10:104473881:T:A	50	100	0.99	0.01961
10:104474888:G:T	50	100	0.96	0.1954
10:104474890:A:G	50	100	0.94	0.03359
10:104474932:C:A	50	100	0.98	0.01235
10:104475233:T:C	50	100	0.97	0.01253
10:104475506:G:A	50	100	0.96	0.1178
10:104475602:C:T	50	100	0.91	0.2772
10:104475709:T:G	50	94	0.9	0.3014
10:104477267:C:G	50	98	0.84	0.01725
10:104477663:G:T	50	96	0.84	0.01707
10:104477834:G:C	50	100	0.73	0.01725
10:104478056:G:T	50	96	0.9	0.2021
10:104478245:G:A	50	100	0.98	0.01325
10:104479140:G:A	50	98	0.94	0.01707
10:104479188:A:G	50	98	0.92	0.0512
10:104479372:G:C	50	98	0.95	0.02687
10:104479598:G:A	50	96	0.81	0.07444
10:104482369:C:A	50	96	0.91	0.2084
10:104482608:C:T	50	94	0.96	0.419
10:104482757:C:T	50	92	0.96	0.3991
10:104484650:G:T	50	94	0.96	0.4089
10:104485631:A:G	50	98	0.9	0.03595
10:104486266:A:T	50	98	0.97	0.14
10:104486315:C:T	50	92	0.95	0.4577
10:104486968:G:T	50	98	0.95	0.02669
10:104487382:G:A	50	98	0.84	0.01035
10:104487715:A:T	50	100	0.94	0.06028
10:104487887:C:G	48	100	0.96	0.1416
10:104488193:G:A	50	100	0.89	0.05174
10:104488542:T:A	50	94	0.94	0.3794
10:104488987:C:A	50	94	0.94	0.2653
10:104489153:C:T	50	92	0.97	0.3128
10:104489240:G:T	50	96	0.97	0.3217
10:104489242:T:C	50	96	0.95	0.2042
10:104489461:C:A	50	96	0.98	0.3226
10:104489509:T:C	50	100	0.98	0.4622
10:104489699:G:A	50	94	0.94	0.02778
10:104490128:C:T	50	98	0.78	0.01906
10:104490539:A:G	50	100	0.99	0.3319
10:104490636:A:G	50	100	0.98	0.0679
10:104490780:T:C	50	100	0.99	0.3397
10:104491007:A:C	50	100	0.99	0.0492
10:104491436:C:T	50	98	0.97	0.02524
10:104491950:C:T	50	96	1	0.1091
10:104492138:C:T	50	94	0.9	0.02832
10:104492442:C:A	50	100	0.99	0.3326
10:104492774:T:A	50	100	0.99	0.341
10:104492879:C:T	50	98	0.98	0.02633
10:104493159:A:G	50	100	0.84	0.02996
10:104493346:G:T	50	100	0.99	0.3402
10:104494035:G:T	50	100	0.99	0.4406
10:104494725:A:T	50	100	0.95	0.1049
10:104494729:T:A	50	86	0.91	0.3037
10:104494844:T:A	50	98	1	0.1097
10:104495397:G:T	50	100	1	0.08243
10:104495712:C:T	50	100	0.99	0.3335
10:104495768:G:A	50	98	1	0.1111
10:104495782:A:G	50	100	1	0.09586
10:104495942:G:A	50	98	1	0.1084
10:104496004:C:A	50	98	1	0.01253
10:104496072:C:G	50	100	1	0.09604
10:104496154:C:T	50	100	1	0.09877
10:104496201:T:C	50	100	1	0.09586
10:104496236:T:G	50	100	1	0.09586
10:104496273:C:G	50	100	0.99	0.333
10:104496275:G:C	50	100	1	0.09513
10:104496816:T:C	50	100	1	0.09604
10:104496979:G:A	50	100	0.99	0.3488
10:104497017:C:G	50	100	1	0.09604
10:104497066:A:G	50	100	1	0.09604
10:104497147:G:A	50	100	1	0.09604
10:104497157:C:T	50	100	0.99	0.3731
10:104497751:G:A	50	100	1	0.09604
10:104497988:C:T	50	98	1	0.09604
10:104498015:A:G	50	98	0.99	0.09604
10:104498232:A:T	50	98	0.97	0.02596
10:104498281:T:C	50	100	0.99	0.4314
10:104498316:T:C	50	100	0.99	0.3279
10:104498487:C:T	50	100	1	0.1224
10:104498508:G:A	50	100	1	0.08787
10:104498534:G:T	50	100	1	0.01507
10:104498706:A:C	50	98	1	0.1107
10:104499132:T:G	50	100	0.99	0.1113
10:104499337:T:C	50	100	0.99	0.3299
10:104499339:C:T	50	98	0.99	0.1146
10:104499997:G:A	50	100	0.98	0.3455
10:104500378:G:T	50	98	0.98	0.1127
10:104500388:A:G	50	98	0.99	0.3548
10:104501738:G:A	50	98	0.93	0.02578
10:104502625:G:C	50	100	0.99	0.1135
10:104502761:A:G	50	100	0.98	0.1104
10:104503028:C:T	50	94	1	0.4539
10:104503179:A:G	50	98	1	0.3557
10:104503661:T:C	50	100	1	0.1333
10:104503790:C:T	50	98	1	0.1127
10:104503897:T:G	50	100	0.93	0.0167
10:104504044:G:A	50	98	1	0.0325
10:104504151:A:C	50	100	1	0.1356
10:104504742:A:G	50	100	1	0.1358
10:104504745:C:T	50	100	0.99	0.3288
10:104504838:T:C	50	100	1	0.1387
10:104505126:T:C	50	90	0.96	0.1429
10:104505143:G:A	50	100	0.99	0.3297
10:104505341:G:A	50	100	1	0.08551
10:104505397:G:A	50	100	1	0.1394
10:104505428:C:T	50	98	1	0.1115
10:104505458:T:C	50	100	1	0.1396
10:104505604:T:C	50	100	1	0.1396
10:104505865:G:C	50	96	0.86	0.02288
10:104505975:G:C	50	100	1	0.1476
10:104505979:A:G	50	100	1	0.1467
10:104506427:T:G	50	100	1	0.1467
10:104506605:G:C	50	100	1	0.1487
10:104506886:C:T	50	100	1	0.09985
10:104507030:A:G	50	100	1	0.1452
10:104507701:C:A	50	98	1	0.4887
10:104507913:G:A	50	98	1	0.02542
10:104508057:A:G	50	100	0.99	0.05955
10:104508178:A:G	50	98	1	0.431
10:104508198:G:C	50	100	0.99	0.4114
10:104508525:A:G	50	98	1	0.4461
10:104508801:A:G	50	98	1	0.3876
10:104509147:C:T	50	100	1	0.08406
10:104509229:T:C	50	98	0.99	0.2142
10:104509568:C:T	50	100	0.97	0.03431
10:104510055:C:A	50	100	1	0.3355
10:104510648:C:T	50	100	1	0.4466
10:104510692:T:C	50	100	1	0.3807
10:104511077:T:C	50	100	1	0.08406
10:104511387:G:A	50	100	1	0.3805
10:104511473:A:G	50	100	1	0.3804
10:104511604:A:T	50	100	1	0.3809
10:104511829:G:A	50	98	1	0.3805
10:104511842:T:G	50	92	0.91	0.03268
10:104512430:G:T	50	98	1	0.05919
10:104512540:G:A	49	100	1	0.3811
10:104512787:C:T	50	100	1	0.3811
10:104512845:C:T	50	100	1	0.3842
10:104512911:C:T	50	100	0.99	0.1431
10:104512991:T:C	50	100	1	0.3811
10:104513055:A:G	50	100	1	0.3811
10:104513288:A:G	50	100	1	0.3807
10:104513290:C:T	50	100	1	0.3814
10:104513317:A:G	50	100	1	0.4677
10:104513350:T:C	50	100	0.98	0.04993
10:104513387:A:C	50	100	1	0.3813
10:104513417:G:C	50	100	1	0.3809
10:104513539:G:A	50	100	1	0.3811
10:104513762:T:C	50	100	1	0.3811
10:104513786:G:A	50	100	1	0.3813
10:104514020:C:G	50	100	1	0.2814
10:104514071:T:C	50	100	1	0.3853
10:104514112:G:A	50	100	1	0.3811
10:104514175:T:G	50	100	1	0.3807
10:104514312:G:A	50	100	1	0.3811
10:104514343:A:C	50	98	1	0.3782
10:104514465:C:A	50	98	1	0.3388
10:104514520:G:A	50	96	1	0.2298
10:104514546:T:G	50	100	0.99	0.4352
10:104514573:A:G	50	98	0.9	0.03486
10:104514616:T:C	50	98	0.99	0.297
10:104515347:T:G	50	100	0.99	0.4829
10:104515472:A:T	50	100	0.99	0.4831
10:104515512:T:C	50	100	0.99	0.4822
10:104515564:A:G	50	100	0.99	0.4829
10:104515606:A:G	50	100	0.99	0.4829
10:104515908:C:G	50	100	0.99	0.4829
10:104516107:G:A	50	100	0.99	0.4898
10:104516222:A:G	50	100	0.99	0.4826
10:104516479:T:C	50	100	0.99	0.4904
10:104516699:T:C	50	100	0.99	0.4904
10:104517203:G:T	50	100	0.99	0.3046
10:104517219:A:G	50	100	0.99	0.4931
10:104517278:G:A	50	100	0.99	0.4931
10:104517373:T:A	50	98	0.99	0.0679
10:104517375:G:A	50	100	0.99	0.3444
10:104517387:G:T	50	98	0.98	0.0679
10:104517398:C:T	50	98	0.92	0.02578
10:104517478:C:A	50	100	1	0.0492
10:104517529:G:T	50	100	0.92	0.01997
10:104517551:C:A	50	100	1	0.07571
10:104517557:C:A	50	100	1	0.07571
10:104517578:C:A	50	98	0.89	0.04194
10:104517677:G:A	50	100	1	0.061
10:104517955:T:C	50	100	0.98	0.3504
10:104518018:T:C	50	100	1	0.06826
10:104518071:A:T	50	100	1	0.05646
10:104518076:C:G	50	100	1	0.06772
10:104518142:G:A	50	100	0.98	0.06863
10:104518215:G:A	50	98	1	0.06826
10:104518643:T:C	50	98	1	0.08624
10:104519064:C:T	50	100	0.98	0.1133
10:104519076:C:T	50	100	0.98	0.07244
10:104519151:C:T	50	100	0.98	0.01507
10:104519244:C:G	50	100	0.96	0.362
10:104519545:G:A	50	100	0.96	0.3442
10:104519664:G:A	50	100	0.95	0.3422
10:104519671:C:T	50	100	0.99	0.05901
10:104520444:C:G	50	100	0.99	0.07317
10:104520575:G:A	50	100	0.99	0.0118
10:104520745:C:T	50	100	0.99	0.3016
10:104520873:C:T	50	100	0.98	0.03214
10:104520961:C:T	50	98	0.95	0.03831
10:104520962:G:A	50	100	0.94	0.06899
10:104521076:A:G	50	100	0.99	0.07008
10:104521338:C:G	50	100	1	0.065
10:104521366:G:A	50	98	1	0.06245
10:104521591:G:A	50	100	1	0.07026
10:104521605:G:T	50	100	1	0.07135
10:104521827:C:T	50	100	0.98	0.08333
10:104521871:T:G	50	98	0.99	0.2977
10:104522057:C:A	50	90	0.91	0.02233
10:104522069:C:T	50	100	1	0.06826
10:104522398:C:G	50	100	1	0.03214
10:104522502:C:T	50	100	0.98	0.03141
10:104522748:C:T	38	81.6	1	0.1231
10:104522837:C:T	50	100	1	0.1993
10:104523052:A:G	50	100	1	0.1227
10:104523220:G:A	50	100	1	0.199
10:104523467:G:A	50	100	1	0.06881
10:104524274:G:A	50	100	0.98	0.04539
10:104524479:C:T	50	100	0.96	0.06318
10:104524590:A:G	50	100	1	0.06481
10:104525014:T:C	50	92	0.84	0.06082
10:104525149:G:A	50	100	1	0.02705
10:104525189:C:G	50	100	1	0.09586
10:104525298:G:A	50	100	1	0.03758
10:104525550:G:A	50	100	1	0.2662
10:104525601:T:C	50	100	0.95	0.04194
10:104525851:C:T	50	100	1	0.1843
10:104526055:C:G	50	100	1	0.03849
10:104526201:G:A	50	100	1	0.2662
10:104526412:A:G	50	100	1	0.07317
10:104526661:G:T	50	100	1	0.1338
10:104527389:T:C	50	100	0.96	0.3085
10:104527400:A:G	50	100	0.96	0.3088
10:104527545:G:A	50	100	1	0.04285
10:104528073:G:T	50	100	1	0.03577
10:104528129:C:T	50	100	1	0.03577
10:104528464:T:A	49	100	1	0.04285
10:104528850:C:T	50	100	1	0.0216
10:104528959:A:C	42	76.2	0.99	0.3373
10:104529144:G:C	49	100	1	0.04285
10:104529163:G:A	50	98	1	0.2269
10:104529396:A:G	47	97.9	1	0.2268
10:104529480:G:A	49	100	1	0.02705
10:104529621:C:G	49	100	1	0.03577
10:104529658:A:G	50	100	1	0.2696
10:104529659:G:A	50	100	1	0.173
10:104529803:A:G	49	87.8	1	0.2682
10:104529909:G:A	50	100	0.96	0.05519
10:104529970:A:G	50	100	1	0.02633
10:104530247:C:T	50	98	1	0.04285
10:104530248:A:G	50	98	1	0.04267
10:104530249:G:A	48	81.2	1	0.2696
10:104530269:G:A	48	85.4	1	0.2268
10:104530385:G:A	50	100	1	0.1304
10:104530488:A:T	50	100	0.97	0.02869
10:104531153:C:T	50	98	1	0.1336
10:104531511:C:T	49	98	1	0.2703
10:104531643:G:A	50	100	1	0.02723
10:104531867:A:G	47	100	0.92	0.02578
10:104532025:G:A	50	100	1	0.04303
10:104532355:T:G	50	100	1	0.04285
10:104532548:T:C	47	78.7	0.99	0.274
10:104532664:C:T	49	100	1	0.04303
10:104532706:A:C	49	100	1	0.01035
10:104532900:G:C	50	100	1	0.2004
10:104533020:G:T	50	100	1	0.02741
10:104533140:G:A	50	100	1	0.02723
10:104533155:C:T	50	100	1	0.04303
10:104533252:A:C	50	100	1	0.1979
10:104533473:C:T	50	100	1	0.04303
10:104533519:G:T	50	100	1	0.04303
10:104533520:T:C	50	100	1	0.04303
10:104533601:G:A	50	100	1	0.01561
10:104533657:G:A	50	100	1	0.03595
10:104533777:G:T	50	100	1	0.01198
10:104533860:G:C	48	97.9	1	0.2729
10:104533894:C:T	50	100	1	0.03595
10:104533935:C:A	49	100	1	0.02687
10:104533944:C:T	50	98	1	0.04303
10:104533959:G:A	50	100	0.99	0.02687
10:104533969:G:T	50	94	1	0.274
10:104534007:C:T	50	100	1	0.02705
10:104534013:T:C	50	94	1	0.2698
10:104534034:T:G	49	98	1	0.03595
10:104534240:C:T	50	100	1	0.02687
10:104534319:A:G	49	100	1	0.2703
10:104534341:C:G	50	100	1	0.03595
10:104534788:T:A	38	94.7	0.75	0.0138
10:104534845:C:T	47	95.7	0.78	0.02669
10:104534857:C:T	44	97.7	0.92	0.06409
10:104534861:C:T	43	97.7	0.98	0.124
10:104535205:C:G	50	100	1	0.02633
10:104535276:G:C	50	100	1	0.2732
10:104535307:C:G	50	100	1	0.3371
10:104535811:T:C	50	100	1	0.1344
10:104535829:G:T	50	100	1	0.3355
10:104535848:C:A	50	100	1	0.2003
10:104535916:C:T	50	100	1	0.138
10:104536568:G:A	50	100	1	0.337
10:104536762:G:A	50	100	0.97	0.3898
10:104536810:G:A	50	98	0.86	0.0817
10:104537054:C:T	50	100	1	0.2001
10:104537237:T:G	50	100	1	0.03867
10:104537459:C:G	50	100	1	0.04303
10:104537461:A:G	50	100	1	0.04303
10:104537720:A:G	50	98	0.82	0.04194
10:104537744:G:C	50	100	1	0.2702
10:104537779:A:G	50	100	1	0.2705
10:104538721:C:T	50	100	0.99	0.05102
10:104538785:A:G	50	100	1	0.2694
10:104539135:G:T	50	100	1	0.1995
10:104539202:T:A	50	100	1	0.1995
10:104539311:C:T	50	100	0.97	0.3537
10:104539493:A:T	50	100	1	0.1307
10:104539866:T:A	50	100	1	0.0719
10:104539948:T:C	50	100	1	0.2763
10:104540177:A:G	50	100	0.97	0.354
10:104540358:T:C	50	100	0.99	0.2761
10:104540638:T:C	50	100	1	0.0719
10:104541137:A:C	50	100	1	0.2772
10:104541317:T:C	50	100	1	0.2044
10:104541358:A:T	50	100	0.85	0.01543
10:104541437:A:G	50	100	1	0.0719
10:104541714:C:T	50	100	1	0.04303
10:104541841:T:C	50	100	1	0.2511
10:104542100:G:T	50	100	1	0.0354
10:104542348:A:G	50	100	0.95	0.03722
10:104542503:T:C	50	100	1	0.03522
10:104542856:T:C	50	100	1	0.0354
10:104543221:T:C	50	100	1	0.06772
10:104543453:T:G	50	100	1	0.04829
10:104544726:A:G	50	100	1	0.03813
10:104544925:T:C	50	100	1	0.03486
10:104545197:G:A	50	100	1	0.05174
10:104545267:T:C	50	100	1	0.03558
10:104545463:C:T	50	100	1	0.02705
10:104545466:A:G	50	100	1	0.03123
10:104546061:C:T	50	100	1	0.03468
10:104546066:A:C	50	100	1	0.04303
10:104546104:A:G	50	100	1	0.04811
10:104546587:C:G	50	100	0.98	0.1705
10:104546722:A:G	50	100	1	0.281
10:104546782:G:A	50	100	1	0.03577
10:104546816:T:C	50	100	1	0.04031
10:104546851:T:C	50	100	1	0.3335
10:104546869:C:G	50	100	1	0.1031
10:104547008:G:A	50	100	1	0.03577
10:104547170:C:T	50	100	1	0.1082
10:104547413:T:C	50	100	1	0.01616
10:104547438:A:G	50	100	1	0.2783
10:104547496:T:C	50	100	1	0.333
10:104547834:T:A	50	100	0.96	0.4851
10:104548015:G:A	50	100	1	0.02614
10:104548579:G:A	50	100	1	0.03468
10:104548951:A:G	50	100	1	0.03922
10:104549093:G:T	50	100	1	0.03141
10:104549200:C:T	50	100	1	0.3359
10:104549201:G:A	50	100	1	0.05937
10:104549427:T:G	50	100	1	0.03922
10:104549488:T:A	50	100	0.91	0.01216
10:104549512:A:G	50	100	1	0.3359
10:104549590:C:T	50	100	1	0.03468
10:104549747:C:T	50	100	1	0.03922
10:104549863:T:G	50	100	1	0.03922
10:104549864:T:A	50	100	1	0.03922
10:104550172:G:A	50	100	1	0.2718
10:104550530:A:G	50	100	0.97	0.01525
10:104551123:G:A	50	100	1	0.02796
10:104551552:T:C	50	100	1	0.03922
10:104551605:A:G	50	100	1	0.1705
10:104551998:C:G	50	100	1	0.1701
10:104552397:C:T	50	100	1	0.03159
10:104552884:T:C	50	100	1	0.1701
10:104553162:C:T	50	100	1	0.1703
10:104553387:C:T	50	100	1	0.03468
10:104553388:G:A	50	100	1	0.0394
10:104553589:A:G	50	100	1	0.09895
10:104553658:C:T	50	100	0.99	0.04357
10:104554101:T:C	50	100	1	0.03468
10:104554226:C:A	50	100	1	0.1373
10:104554744:G:A	50	100	1	0.03468
10:104554806:C:A	50	100	0.99	0.1329
10:104555079:T:C	50	100	1	0.02887
10:104555440:C:T	50	100	1	0.1699
10:104555485:T:C	50	100	1	0.3357
10:104555566:G:T	50	100	1	0.03159
10:104556060:T:C	50	100	1	0.09586
10:104556204:G:T	50	100	1	0.03141
10:104556334:C:T	50	100	1	0.09586
10:104556610:C:T	50	100	0.88	0.01743
10:104556718:G:A	50	100	1	0.1681
10:104557067:C:G	50	100	1	0.04938
10:104557295:A:G	50	100	1	0.1701
10:104557308:G:A	50	92	0.8	0.02524
10:104557772:G:C	50	100	1	0.0561
10:104558290:C:T	50	100	1	0.3252
10:104559065:G:T	50	100	1	0.2925
10:104559081:T:G	50	100	1	0.2925
10:104559112:A:G	50	100	0.99	0.01634
10:104559431:A:G	50	100	1	0.2505
10:104559776:T:A	50	100	0.87	0.01235
10:104560326:T:C	50	100	1	0.01071
10:104560886:G:A	50	100	1	0.02251
10:104561885:C:A	50	100	0.95	0.03849
10:104561901:T:A	50	100	0.95	0.03903
10:104562497:C:T	50	100	0.96	0.05174
10:104562725:A:G	50	100	0.95	0.03849
10:104562909:G:A	50	100	0.97	0.2355
10:104563144:C:T	50	98	0.97	0.06155
10:104563260:T:G	50	100	1	0.03286
10:104563323:G:A	50	100	0.97	0.06118
10:104564004:G:A	50	100	0.94	0.03686
10:104564043:C:T	50	100	0.98	0.1688
10:104564441:G:C	50	100	1	0.01325
10:104564688:G:A	50	96	0.81	0.03994
10:104565034:G:A	50	100	1	0.01325
10:104565377:C:T	50	100	0.99	0.02378
10:104565596:C:T	50	100	0.98	0.02269
10:104565760:A:G	50	100	0.97	0.142
10:104566255:C:T	50	100	0.99	0.02633
10:104566387:C:T	50	100	0.99	0.02451
10:104566628:A:G	50	98	0.68	0.02052
10:104566675:T:C	50	98	0.98	0.01834
10:104566786:T:C	50	100	0.94	0.1117
10:104566916:T:C	50	78	0.9	0.3586
10:104567176:T:C	50	100	0.99	0.04031
10:104567722:C:T	50	100	0.96	0.0118
10:104567723:G:A	50	100	0.98	0.0216
10:104567744:C:T	50	96	0.93	0.3533
10:104567891:G:T	50	100	1	0.01489
10:104568166:T:A	50	96	0.92	0.3548
10:104568258:A:G	50	100	0.99	0.02269
10:104568370:T:C	50	100	0.94	0.01797
10:104568420:A:G	50	100	0.97	0.0118
10:104568486:T:C	50	94	0.93	0.3086
10:104569302:T:C	50	100	0.98	0.0118
10:104569611:G:A	50	100	0.98	0.01198
10:104569805:C:G	50	94	0.93	0.2006
10:104570136:T:A	50	98	0.93	0.366
10:104570336:T:A	50	100	0.99	0.01162
10:104570452:A:G	50	100	0.99	0.01162
10:104570532:A:C	50	100	0.99	0.0207
10:104570904:A:T	50	100	0.97	0.06409
10:104571454:T:A	50	100	0.82	0.01162
10:104571504:G:A	50	100	0.85	0.02088
10:104571518:C:T	50	100	0.99	0.01162
10:104571999:A:G	50	100	0.95	0.01307
10:104572660:A:G	50	96	0.92	0.3095
10:104573562:C:A	50	100	0.98	0.08805
10:104573746:G:A	50	100	0.89	0.0158
10:104574090:T:A	50	96	0.94	0.3466
10:104574807:T:A	50	100	1	0.02324
10:104575016:G:C	50	96	0.92	0.1817
10:104576202:C:T	50	100	0.97	0.02542
10:104576351:A:G	50	100	0.83	0.06028
10:104576773:C:T	50	98	1	0.01053
10:104577361:G:A	50	96	0.93	0.3261
10:104578130:G:A	50	100	1	0.01017
10:104578229:G:A	50	100	0.92	0.01253
10:104578674:G:T	50	100	0.93	0.02033
10:104579463:A:G	50	98	0.94	0.02415
10:104581100:T:C	50	100	1	0.01416
10:104582010:C:G	50	100	0.96	0.1719
10:104582166:A:C	50	100	0.96	0.1712
10:104582722:C:T	50	100	0.99	0.01688
10:104582801:T:C	50	100	0.97	0.2184
10:104582966:C:T	50	100	0.98	0.2536
10:104583810:G:T	50	100	0.81	0.02887
10:104583811:G:T	50	100	0.97	0.207
10:104584109:T:C	50	98	0.99	0.02124
10:104585022:A:G	50	100	0.97	0.01362
10:104585551:G:A	50	100	0.98	0.01216
10:104586028:C:T	50	100	0.95	0.01107
10:104587056:G:A	50	100	1	0.01216
10:104587514:G:A	35	100	0.98	0.01017
10:104587516:G:A	34	100	0.76	0.01325
10:104587518:G:A	37	94.6	0.94	0.01725
10:104587520:G:A	38	94.7	0.84	0.04049
10:104587522:G:A	41	85.4	0.79	0.1093
10:104587636:G:A	50	100	0.98	0.03522
10:104587712:T:C	50	100	1	0.1819
10:104587933:T:C	50	100	1	0.01071
10:104587962:A:G	50	98	1	0.2046
10:104588206:T:A	50	100	1	0.01017
10:104588448:T:C	50	98	1	0.2211
10:104589444:T:G	50	100	1	0.2171
10:104589728:A:T	50	100	1	0.2219
10:104590052:C:T	50	100	1	0.01071
10:104590285:A:G	50	100	0.99	0.09677
10:104590286:A:G	50	100	1	0.2151
10:104590523:A:G	50	100	1	0.2151
10:104590603:T:C	50	100	1	0.205
10:104590963:A:G	50	100	1	0.216
10:104591135:T:C	50	96	1	0.4417
10:104591436:C:T	50	100	1	0.2266
10:104591504:A:C	50	100	1	0.2266
10:104591718:C:T	50	98	0.84	0.02905
10:104592081:G:A	50	100	0.99	0.01652
10:104592095:G:T	50	100	0.94	0.0216
10:104592982:A:G	50	100	1	0.01235
10:104593405:C:T	50	100	0.99	0.01652
10:104593406:C:T	50	100	0.99	0.01634
10:104593582:G:A	50	100	0.98	0.01906
10:104593724:C:T	50	98	0.98	0.1652
10:104593857:A:G	50	98	1	0.01017
10:104594105:T:G	50	100	0.89	0.01961
10:104594418:G:A	50	100	0.99	0.02342
10:104594659:C:T	50	96	1	0.1627
10:104594875:G:A	50	100	0.99	0.01307
10:104595106:G:A	50	100	0.8	0.02106
10:104596156:C:T	50	100	1	0.2215
10:104596229:G:T	50	96	1	0.2075
10:104596524:G:A	50	100	1	0.2215
10:104596526:A:C	50	100	1	0.2215
10:104597140:C:T	50	100	1	0.01017
10:104597504:T:C	50	98	1	0.216
10:104597774:C:T	50	96	1	0.1946
10:104598091:C:A	50	100	1	0.2273
10:104598619:G:T	50	100	0.98	0.01053
10:104599305:A:G	50	100	1	0.2035
10:104599382:G:A	50	98	0.96	0.05574
10:104599680:C:T	50	98	0.91	0.1109
10:104599681:A:G	50	98	1	0.2159
10:104599766:T:C	50	100	0.99	0.01852
10:104599889:C:T	50	98	1	0.226
10:104600502:C:T	50	100	0.99	0.01852
10:104600971:A:G	50	98	1	0.2173
10:104601940:A:T	50	98	0.92	0.04739
10:104602187:A:G	50	100	1	0.1429
10:104602289:G:A	50	96	1	0.2389
10:104602407:A:T	50	100	0.98	0.2565
10:104603299:T:C	50	98	0.8	0.01017
10:104603357:G:A	50	100	0.98	0.02306
10:104603766:C:T	50	100	0.97	0.08951
10:104604390:C:T	50	100	0.97	0.03159
10:104605309:A:T	50	98	1	0.2387
10:104605488:G:T	50	100	0.99	0.01053
10:104606836:C:T	50	100	0.97	0.08007
10:104607233:A:G	50	100	0.98	0.1398
10:104608659:C:T	50	100	0.99	0.02832
10:104608760:T:G	50	98	1	0.4457
10:104608873:T:G	50	100	1	0.4613
10:104609028:C:T	50	98	1	0.2369
10:104609201:C:A	50	100	0.99	0.09568
10:104609674:T:A	50	100	1	0.2426
10:104609790:A:G	50	100	1	0.2484
10:104609868:G:C	50	100	1	0.242
10:104610646:A:T	50	100	0.97	0.03159
10:104610725:C:T	50	98	0.93	0.05828
10:104611100:A:G	50	100	1	0.2424
10:104611528:C:T	50	96	0.98	0.09296
10:104612026:A:G	50	100	1	0.4365
10:104612325:T:C	50	98	0.89	0.06227
10:104614176:C:T	50	100	0.99	0.0285
10:104614552:A:G	50	100	0.99	0.2451
10:104615004:A:G	50	98	0.7	0.04557
10:104615615:G:T	50	100	1	0.01452
10:104615806:C:T	50	100	0.92	0.01543
10:104616412:C:A	50	100	0.98	0.0374
10:104616881:G:A	50	98	1	0.2347
10:104617484:C:G	50	100	1	0.4546
10:104617928:G:A	50	100	1	0.4639
10:104617947:T:C	50	98	1	0.2397
10:104618428:G:A	50	98	1	0.2387
10:104618472:C:T	50	100	0.99	0.09532
10:104618957:T:C	50	100	0.96	0.02832
10:104619640:G:A	50	100	1	0.01344
10:104620591:A:G	50	100	1	0.02505
10:104621286:A:G	50	100	1	0.2431
10:104622145:G:T	50	98	0.97	0.05301
10:104622522:G:A	50	98	0.98	0.2415
10:104622600:C:T	50	96	0.99	0.2366
10:104622822:G:A	50	100	0.99	0.0472
10:104622831:T:C	50	100	0.98	0.2525
10:104623077:A:G	50	100	0.98	0.2426
10:104623137:A:C	50	100	0.9	0.03177
10:104623832:C:T	50	96	0.96	0.2424
10:104624797:T:G	50	100	0.98	0.3384
10:104624844:A:G	50	96	0.8	0.03068
10:104624857:T:C	50	100	0.96	0.2598
10:104624873:C:T	50	98	0.96	0.2907
10:104624893:A:T	50	100	1	0.01162
10:104625117:G:A	50	100	1	0.01398
10:104625513:G:T	50	100	0.98	0.4877
10:104626080:G:T	50	100	0.99	0.3395
10:104626455:A:G	50	100	0.99	0.04847
10:104626678:A:G	50	96	0.99	0.3057
10:104626958:C:G	50	100	0.96	0.02614
10:104627691:T:A	50	100	0.98	0.1409
10:104627706:C:G	50	100	0.96	0.01089
10:104627846:G:C	50	100	1	0.04212
10:104627984:C:T	50	100	0.99	0.04847
10:104628428:A:G	50	98	0.99	0.3362
10:104628543:C:T	50	100	1	0.01089
10:104628592:C:G	50	100	0.99	0.1367
10:104628747:G:A	50	100	0.98	0.1411
10:104628931:A:G	50	98	0.99	0.3361
10:104629643:T:A	50	100	0.98	0.1734
10:104629721:C:G	50	100	1	0.04394
10:104629876:T:G	50	100	0.94	0.04811
10:104631172:A:C	50	98	0.99	0.2556
10:104631712:C:T	50	98	0.99	0.1414
10:104632004:G:A	50	100	0.99	0.4944
10:104632065:C:T	50	100	0.99	0.2852
10:104632409:C:A	50	100	1	0.01398
10:104632706:C:A	50	98	0.98	0.2139
10:104632791:G:A	50	98	0.99	0.3366
10:104633444:G:A	50	100	1	0.02451
10:104633627:G:A	50	100	1	0.01035
10:104633874:T:A	50	98	0.99	0.3495
10:104634247:T:A	50	100	1	0.01325
10:104634275:G:A	50	100	1	0.01471
10:104634359:C:T	50	100	0.99	0.4798
10:104634476:G:C	50	100	0.99	0.287
10:104634494:A:G	50	100	0.99	0.2869
10:104634970:C:T	50	100	1	0.01089
10:104635328:T:C	50	100	0.99	0.3059
10:104635339:A:T	50	100	0.95	0.04847
10:104635425:A:G	50	100	0.99	0.2295
10:104635963:G:T	50	100	0.99	0.2291
10:104636322:T:C	46	100	0.98	0.142
10:104636535:T:G	47	100	0.66	0.02669
10:104636568:G:A	49	98	0.98	0.1403
10:104636570:A:G	45	84.4	0.98	0.449
10:104636705:C:T	50	100	0.98	0.1
10:104637159:C:T	50	100	0.99	0.4283
10:104637259:G:A	50	100	1	0.01398
10:104637359:T:C	50	100	0.97	0.1418
10:104638277:T:G	50	100	1	0.0443
10:104638297:C:T	50	100	0.99	0.2578
10:104638340:T:C	50	100	1	0.07298
10:104638557:G:A	50	100	0.99	0.3301
10:104638623:C:T	50	100	1	0.08152
10:104639049:C:A	50	98	1	0.1285
10:104639172:A:C	50	98	1	0.104
10:104639559:A:T	50	100	0.97	0.1445
10:104639625:C:G	50	100	1	0.02088
10:104639804:T:C	50	100	1	0.02651
10:104640241:G:C	50	100	0.96	0.04466
10:104640521:G:A	48	100	1	0.01416
10:104640740:G:A	50	100	1	0.01071
10:104640883:G:T	50	100	0.99	0.325
10:104640933:C:T	50	100	0.99	0.3252
10:104641244:G:A	50	100	1	0.02633
10:104641622:G:A	50	100	1	0.1291
10:104642625:G:A	50	100	1	0.1229
10:104642895:C:A	50	98	0.98	0.01834
10:104643014:G:T	50	100	1	0.1294
10:104643064:A:T	50	100	1	0.02088
10:104643357:T:C	50	100	0.99	0.3056
10:104643404:C:T	50	98	0.89	0.03159
10:104643451:C:T	50	100	0.99	0.3059
10:104643711:T:G	50	92	0.95	0.2324
10:104643850:C:T	50	98	0.98	0.01797
10:104644251:T:G	50	100	1	0.283
10:104644815:G:C	50	100	1	0.04757
10:104645055:A:G	50	100	0.93	0.02124
10:104645076:T:C	50	100	1	0.02433
10:104645547:C:A	50	100	0.98	0.02033
10:104646096:C:T	50	96	1	0.2814
10:104646177:A:T	50	100	1	0.02106
10:104646659:G:T	50	98	0.94	0.05919
10:104647680:G:C	50	100	0.98	0.01144
10:104647690:G:C	50	98	0.99	0.38
10:104647741:C:T	50	100	1	0.01017
10:104647975:G:A	50	98	1	0.1476
10:104648149:G:A	50	98	1	0.38
10:104648473:G:A	50	100	1	0.02106
10:104648538:A:G	50	100	1	0.04412
10:104649569:A:G	50	98	0.99	0.1474
10:104649787:A:G	50	98	1	0.3838
10:104649840:T:A	50	100	1	0.445
10:104649994:C:G	50	98	1	0.4067
10:104651127:A:C	50	100	1	0.01943
10:104651555:C:T	45	93.3	1	0.3112
10:104651675:C:T	50	100	1	0.01035
10:104651759:C:T	50	100	1	0.01943
10:104651888:G:A	50	98	1	0.311
10:104651960:C:T	50	100	1	0.0837
10:104652066:T:C	50	94	0.97	0.2264
10:104652666:T:A	50	100	1	0.02106
10:104653288:C:A	50	100	1	0.2783
10:104653667:A:T	50	100	1	0.3844
10:104653670:G:T	50	100	1	0.3883
10:104654236:G:A	50	100	1	0.4094
10:104654310:G:A	50	100	0.99	0.1229
10:104654873:A:G	50	98	0.98	0.07607
10:104654977:T:G	50	100	1	0.3874
10:104655841:A:T	50	100	1	0.02542
10:104655878:G:C	50	100	1	0.02106
10:104656677:G:A	50	100	0.94	0.04648
10:104657379:G:A	50	100	0.93	0.02033
10:104658199:T:G	50	100	1	0.2987
10:104658545:A:G	50	100	1	0.02415
10:104658730:T:C	50	100	0.98	0.04902
10:104659211:G:A	50	100	1	0.2965
10:104659444:C:A	50	100	1	0.02869
10:104659576:G:A	50	100	0.99	0.01816
10:104659606:C:T	50	100	1	0.2987
10:104659715:G:A	50	100	1	0.01053
10:104659941:G:A	50	100	1	0.1244
10:104660827:T:C	50	100	1	0.01344
10:104660869:C:A	50	100	1	0.2878
10:104661299:G:T	50	100	1	0.1244
10:104661544:T:C	50	100	1	0.03377
10:104661933:C:T	50	100	1	0.02869
10:104662396:A:G	50	100	1	0.01253
10:104663256:A:G	50	100	0.99	0.05483
10:104663421:C:T	50	100	0.9	0.06009
10:104663710:G:C	50	100	1	0.01707
10:104663769:A:T	50	98	1	0.1505
10:104663940:A:T	50	100	1	0.1247
10:104663988:G:C	50	100	0.94	0.04575
10:104664457:G:A	50	100	1	0.1244
10:104664792:C:G	50	100	1	0.152
10:104664977:A:G	50	100	1	0.02415
10:104665163:T:G	50	100	1	0.1247
10:104665553:A:T	50	98	0.99	0.02342
10:104665967:T:G	50	100	0.96	0.03214
10:104666160:C:T	50	100	1	0.01071
10:104666350:G:A	50	100	1	0.1247
10:104666603:G:C	50	100	1	0.03377
10:104666605:T:C	50	100	1	0.1496
10:104667808:C:T	50	100	0.96	0.03831
10:104668642:A:G	50	100	0.99	0.02415
10:104669026:G:C	50	100	0.97	0.0512
10:104669357:A:G	50	100	1	0.1514
10:104670878:C:G	50	100	0.97	0.02433
10:104670933:A:G	50	100	1	0.1298
10:104670983:C:T	50	100	0.89	0.01398
10:104671147:G:A	50	100	0.88	0.0207
10:104671276:G:T	49	100	0.97	0.02433
10:104672130:G:A	50	98	0.89	0.01707
10:104673492:C:G	50	100	1	0.2952
10:104673610:G:A	50	100	1	0.1247
10:104673680:G:A	50	100	1	0.08805
10:104674111:T:C	50	100	1	0.1509
10:104674566:A:G	50	100	1	0.15
10:104676409:C:G	50	100	1	0.01126
10:104677018:A:G	50	100	0.93	0.04139
10:104677475:C:T	49	100	1	0.2948
10:104677622:T:C	50	100	0.97	0.1503
10:104678463:G:A	50	100	0.98	0.04739
10:104678647:C:T	50	100	0.99	0.15
10:104678679:G:A	50	100	1	0.2892
10:104678682:T:C	50	100	1	0.0207
10:104679073:C:T	50	100	1	0.03431
10:104679589:T:C	50	100	0.99	0.1532
10:104680223:G:A	50	98	1	0.02015
10:104680854:C:T	50	100	0.99	0.2987
10:104681045:C:T	49	100	1	0.01688
10:104681150:C:G	50	100	0.97	0.05483
10:104681778:G:A	50	100	0.98	0.1238
10:104682086:G:A	50	100	0.98	0.1242
10:104682160:C:G	50	100	0.98	0.05755
10:104682227:A:T	50	100	0.99	0.4577
10:104682412:A:T	50	100	0.98	0.1046
10:104683218:G:A	50	100	0.84	0.01652
10:104683884:C:T	50	100	0.98	0.1049
10:104684126:C:T	50	100	0.72	0.01743
10:104684353:A:G	50	100	0.98	0.1048
10:104686121:C:T	50	100	0.99	0.2963
10:104686158:C:T	50	100	0.99	0.2997
10:104686612:G:C	50	100	0.99	0.1509
10:104686657:T:C	50	100	0.99	0.152
10:104686751:G:T	50	100	0.99	0.2965
10:104686903:G:A	50	100	0.99	0.305
10:104686942:C:T	50	100	0.98	0.1244
10:104687003:T:C	50	98	0.99	0.1667
10:104687313:A:C	50	100	0.99	0.1251
10:104687920:C:T	50	100	0.99	0.2936
10:104688467:G:A	50	100	0.96	0.04866
10:104689367:C:T	50	100	1	0.01089
10:104689564:C:G	50	100	0.95	0.138
10:104689572:A:G	50	100	1	0.01652
10:104690119:T:C	50	98	0.94	0.1068
10:104690637:G:A	50	98	0.96	0.2131
10:104691045:G:T	50	100	1	0.01452
10:104691321:G:T	50	92	0.96	0.218
10:104691385:C:A	50	100	1	0.03395
10:104692112:G:A	50	100	0.95	0.04648
10:104692341:G:T	50	100	0.97	0.07153
10:104693680:T:G	50	100	0.99	0.01707
10:104693792:G:C	50	100	0.97	0.08678
10:104694074:G:A	50	98	0.99	0.2593
10:104694852:G:A	50	100	0.99	0.03413
10:104694914:T:C	50	98	0.99	0.26
10:104695159:T:C	49	100	1	0.01434
10:104695728:T:C	50	100	1	0.01089
10:104695762:G:C	50	100	0.98	0.2188
10:104696113:T:A	37	86.5	0.69	0.06845
10:104696248:G:A	21	95.2	0.88	0.04739
10:104696255:G:A	39	84.6	0.66	0.08751
10:104697818:A:G	49	100	0.99	0.2188
10:104698732:C:G	50	100	1	0.01271
10:104698869:G:C	50	100	0.99	0.2188
10:104699259:C:T	50	98	0.99	0.3152
10:104699507:G:A	50	100	1	0.01126
10:104699568:A:G	50	100	0.94	0.01452
10:104699990:G:A	50	100	1	0.01126
10:104700066:G:A	50	100	0.97	0.01616
10:104700409:T:C	50	100	0.99	0.01089
10:104700492:T:C	50	100	0.98	0.01452
10:104700702:T:C	50	98	0.99	0.2611
10:104700851:A:T	50	100	0.99	0.215
10:104701099:T:C	50	100	1	0.01017
10:104701199:T:A	50	98	0.99	0.3348
10:104701459:A:G	50	98	1	0.01416
10:104701825:T:C	50	100	0.99	0.3348
10:104702176:C:T	50	100	0.87	0.05229
10:104702518:C:T	50	98	0.99	0.2246
10:104704013:G:A	50	100	0.99	0.2092
10:104704632:G:T	50	98	0.94	0.01471
10:104705037:A:G	50	100	0.99	0.01126
10:104705346:A:G	50	100	0.99	0.4063
10:104705713:G:T	50	100	0.98	0.05428
10:104705945:C:T	50	100	1	0.03504
10:104706689:A:T	50	100	0.99	0.4069
10:104707058:C:T	50	100	1	0.01507
10:104707865:G:A	50	100	1	0.01507
10:104708095:A:G	50	100	1	0.2712
10:104708448:C:T	50	100	0.96	0.02705
10:104708680:C:T	50	100	1	0.03377
10:104708846:A:C	49	100	0.98	0.2155
10:104708990:C:T	50	100	1	0.01253
10:104709190:G:C	50	100	1	0.02197
10:104709750:T:A	50	100	1	0.0118
10:104709952:T:C	50	100	1	0.01162
10:104710055:G:A	50	100	0.99	0.2088
10:104710203:A:G	50	100	1	0.2979
10:104710546:T:C	50	100	0.98	0.05683
10:104711139:A:G	50	100	1	0.01271
10:104711521:C:T	50	100	1	0.02015
10:104711943:G:A	50	100	1	0.2035
10:104712174:C:T	50	100	1	0.1836
10:104712362:A:G	50	100	0.98	0.05138
10:104712664:G:T	50	98	1	0.0138
10:104713228:A:T	50	100	0.98	0.0512
10:104713290:G:T	50	100	1	0.09604
10:104716174:A:G	50	100	1	0.04357
10:104716843:T:C	50	100	1	0.2102
10:104717472:C:T	50	100	1	0.01271
10:104717865:G:C	50	100	1	0.06227
10:104718188:G:A	50	100	1	0.1839
10:104718199:A:T	50	100	1	0.01398
10:104718608:G:T	50	100	1	0.2044
10:104718950:T:A	50	100	1	0.2257
10:104719223:C:T	50	100	1	0.1906
10:104719287:G:A	50	100	1	0.01162
10:104719357:A:G	50	100	1	0.0118
10:104719990:T:A	50	94	0.77	0.01943
10:104720102:A:G	50	100	1	0.01271
10:104720163:T:A	50	100	1	0.02015
10:104720375:A:C	50	100	0.98	0.01943
10:104720376:T:C	50	100	0.98	0.01943
10:104720438:A:C	50	100	1	0.2253
10:104720495:A:G	50	100	0.96	0.02687
10:104720608:C:G	50	100	1	0.01398
10:104720641:T:C	50	100	1	0.04557
10:104721158:G:A	50	100	1	0.0118
10:104721196:G:A	50	100	1	0.2113
10:104721416:G:T	50	98	1	0.2113
10:104721471:G:T	50	100	1	0.01416
10:104721490:G:A	50	100	1	0.04557
10:104721653:T:G	50	100	1	0.2108
10:104721771:C:T	50	100	1	0.01398
10:104722035:G:A	50	100	1	0.01398
10:104722225:A:G	50	98	1	0.04611
10:104722382:A:G	50	100	1	0.01434
10:104722473:C:T	50	98	1	0.01344
10:104722684:G:A	50	100	1	0.01398
10:104722713:G:T	50	100	1	0.01271
10:104722807:G:A	50	100	1	0.02015
10:104722936:T:G	50	100	1	0.01398
10:104723148:G:A	50	100	1	0.02015
10:104723189:G:C	50	100	1	0.01416
10:104723371:C:T	50	100	0.99	0.01943
10:104723551:G:A	50	100	1	0.01398
10:104723610:A:G	50	100	1	0.01398
10:104723741:G:A	50	100	1	0.01398
10:104723981:A:G	50	100	1	0.4837
10:104724113:C:T	50	100	1	0.01398
10:104724140:T:C	50	100	1	0.2108
10:104724318:A:G	49	100	1	0.4851
10:104724335:C:T	50	100	0.99	0.01126
10:104724451:G:A	50	100	1	0.01198
10:104724555:A:G	50	100	1	0.01398
10:104724851:G:A	50	100	1	0.4842
10:104724879:A:G	50	100	1	0.01271
10:104724888:T:A	50	100	1	0.211
10:104725007:T:C	50	98	1	0.2436
10:104725008:G:A	50	98	1	0.2431
10:104725273:G:A	50	100	1	0.01398
10:104725341:T:C	50	100	1	0.2119
10:104725374:C:T	50	100	1	0.06155
10:104725609:T:C	50	100	1	0.09041
10:104725744:C:T	50	100	0.99	0.1943
10:104725781:C:T	50	100	1	0.01416
10:104725974:C:G	50	100	1	0.2111
10:104726065:G:A	50	100	1	0.1966
10:104726219:G:A	50	100	1	0.02124
10:104726260:T:A	50	100	1	0.01053
10:104726274:C:T	50	100	1	0.01198
10:104726336:G:A	50	100	1	0.2854
10:104726401:G:C	50	100	1	0.01398
10:104726608:C:T	50	100	1	0.06137
10:104726974:C:G	50	100	1	0.01398
10:104727111:T:C	50	98	1	0.0138
10:104727126:T:C	50	100	1	0.01416
10:104727342:A:G	50	98	0.99	0.2255
10:104727418:G:A	50	100	1	0.2111
10:104727561:A:G	50	100	1	0.01416
10:104727577:C:T	50	100	1	0.01416
10:104727678:C:A	50	100	1	0.0167
10:104728624:C:T	50	100	1	0.01289
10:104728889:C:T	50	100	1	0.01271
10:104729001:A:G	50	100	1	0.01416
10:104729072:G:A	50	100	0.99	0.01398
10:104729124:G:C	50	100	1	0.2315
10:104730028:C:T	50	100	1	0.09332
10:104730083:A:G	50	100	1	0.01325
10:104730427:T:C	49	100	1	0.01271
10:104730621:G:A	50	100	1	0.01398
10:104730764:A:G	50	100	0.98	0.05664
10:104731378:T:C	50	100	1	0.3299
10:104731466:C:T	50	100	1	0.03286
10:104731610:C:T	50	98	0.99	0.03359
10:104731740:A:G	50	100	1	0.4875
10:104731845:A:G	50	100	0.99	0.01398
10:104732662:T:C	50	100	1	0.2249
10:104733416:G:A	50	100	0.99	0.01307
10:104733496:C:G	50	100	0.89	0.01797
10:104733572:C:T	50	98	0.99	0.4822
10:104734078:C:G	50	100	1	0.02015
10:104734181:G:A	50	100	1	0.02088
10:104734529:A:G	50	100	1	0.02015
10:104734703:G:T	50	100	1	0.183
10:104735013:A:C	50	100	1	0.2952
10:104735354:C:T	50	100	1	0.03304
10:104735392:A:G	49	100	0.99	0.01452
10:104735968:C:T	49	100	1	0.01416
10:104736073:C:A	50	100	1	0.01271
10:104736150:A:G	50	100	0.98	0.01489
10:104736289:G:A	50	100	1	0.01271
10:104736329:G:A	50	100	1	0.2122
10:104736422:T:A	50	100	1	0.02033
10:104736699:T:A	50	100	1	0.01289
10:104736848:G:A	50	100	1	0.1843
10:104736860:C:T	50	100	1	0.01053
10:104737284:G:T	49	100	1	0.4864
10:104737557:T:G	50	100	1	0.0955
10:104737683:T:A	50	100	1	0.01271
10:104737684:C:G	50	100	1	0.01271
10:104737852:C:T	45	93.3	1	0.2097
10:104738003:A:G	50	100	1	0.0354
10:104738022:T:C	50	100	1	0.01198
10:104738040:C:T	50	100	1	0.01289
10:104738245:G:A	50	100	1	0.01271
10:104738264:T:A	50	100	1	0.05084
10:104738768:C:T	50	100	1	0.4194
10:104739603:C:A	50	100	0.98	0.04503
10:104739663:G:A	50	100	0.99	0.01398
10:104739665:A:G	50	100	1	0.2124
10:104739853:C:T	50	100	1	0.4811
10:104741026:A:G	50	100	1	0.05084
10:104741312:T:C	50	100	1	0.2101
10:104741675:C:T	38	100	1	0.01053
10:104742247:C:A	50	98	0.99	0.2309
10:104742511:G:C	50	100	0.97	0.01271
10:104742767:G:A	50	100	1	0.01271
10:104743417:G:T	50	100	1	0.01325
10:104743718:C:A	50	100	1	0.01307
10:104743808:A:G	50	100	1	0.04484
10:104744444:A:C	50	100	1	0.02015
10:104744879:T:C	50	100	0.99	0.01434
10:104745537:G:A	50	100	1	0.2122
10:104746144:T:A	50	100	0.99	0.01906
10:104746199:C:T	50	100	1	0.2947
10:104746338:A:G	50	86	0.96	0.2293
10:104746525:G:A	50	98	1	0.09641
10:104747672:A:G	50	100	1	0.01235
10:104747916:T:C	50	100	1	0.01216
10:104749568:C:T	50	100	1	0.09023
10:104750473:C:A	50	100	1	0.02052
10:104750951:C:T	50	100	0.99	0.1983
10:104750952:G:A	50	100	0.99	0.01253
10:104751597:G:A	50	100	1	0.09513
10:104751999:G:C	50	98	1	0.01216
10:104752007:G:T	43	93	1	0.1997
10:104752196:T:G	50	100	1	0.2121
10:104752646:C:T	50	100	1	0.1997
10:104752969:A:C	50	100	0.99	0.3428
10:104753424:A:G	50	100	1	0.1997
10:104753868:T:C	50	100	1	0.01216
10:104753869:A:G	50	100	1	0.3072
10:104754522:A:T	50	100	1	0.2253
10:104755054:T:G	50	100	1	0.06336
10:104756048:T:C	50	100	1	0.1986
10:104756359:G:A	50	100	1	0.0118
10:104756474:A:G	50	100	0.99	0.1647
10:104756599:G:A	49	100	1	0.09041
10:104756603:T:C	50	100	1	0.01216
10:104756916:G:A	50	100	1	0.02015
10:104757318:C:A	50	100	0.99	0.0118
10:104757342:G:A	50	100	1	0.02197
10:104757563:G:A	50	100	1	0.01035
10:104757864:C:A	50	100	0.99	0.01416
10:104758001:T:G	50	100	1	0.1966
10:104758202:C:G	49	100	0.91	0.05846
10:104759002:C:T	50	100	1	0.2322
10:104759032:G:A	50	100	0.92	0.0138
10:104759581:C:A	50	100	1	0.01216
10:104760081:G:C	50	100	1	0.01289
10:104760206:G:T	50	100	0.96	0.02705
10:104760284:G:C	50	100	1	0.2444
10:104760919:T:G	50	100	0.99	0.04593
10:104761182:T:C	50	100	1	0.2248
10:104761245:C:T	50	100	0.99	0.2322
10:104761344:G:A	50	100	0.99	0.01761
10:104761525:C:T	50	100	1	0.3206
10:104762114:C:T	50	100	0.99	0.2444
10:104762189:C:T	50	100	1	0.3974
10:104762396:A:G	50	100	0.89	0.01271
10:104762446:G:A	50	100	1	0.01235
10:104762550:A:G	50	100	1	0.0167
10:104762734:C:G	50	100	1	0.0955
10:104762909:C:T	50	100	1	0.2184
10:104763557:A:G	50	100	0.99	0.01997
10:104765777:T:A	50	100	1	0.0167
10:104766036:G:A	50	100	1	0.01017
10:104766361:C:T	50	100	1	0.1857
10:104766362:G:A	50	100	1	0.09513
10:104766747:C:T	50	100	0.95	0.03922
10:104766815:A:G	50	100	0.99	0.01906
10:104766861:T:G	50	100	0.98	0.1979
10:104766976:A:T	50	100	1	0.09495
10:104767227:C:T	50	100	1	0.01216
10:104767949:C:T	50	100	0.98	0.07008
10:104768042:A:C	50	100	1	0.01107
10:104768357:G:A	50	100	1	0.01035
10:104768708:A:G	50	100	0.98	0.3332
10:104768916:G:A	50	100	0.99	0.2195
10:104769349:A:G	50	100	0.99	0.2124
10:104769693:C:T	50	100	1	0.09277
10:104769806:A:G	50	100	1	0.09223
10:104770196:G:A	50	100	0.96	0.04357
10:104770682:C:T	50	88	0.96	0.01561
10:104770793:T:C	50	98	1	0.05465
10:104770819:A:G	50	100	0.98	0.1102
10:104771061:T:C	50	100	1	0.1905
10:104771308:T:C	50	100	0.99	0.1089
10:104771514:C:T	50	100	1	0.2262
10:104771658:T:C	50	100	1	0.01307
10:104771945:A:G	50	100	1	0.1654
10:104772165:G:T	50	100	0.99	0.1089
10:104772457:T:C	50	100	0.98	0.2166
10:104772458:G:A	50	100	1	0.2315
10:104772466:A:G	50	100	0.99	0.4399
10:104773017:A:G	50	100	0.99	0.2168
10:104773202:C:T	50	100	1	0.05737
10:104773565:C:T	50	100	1	0.04285
10:104773897:G:A	50	100	1	0.1026
10:104773928:G:C	50	100	1	0.09749
10:104774037:T:C	50	100	0.99	0.2195
10:104774424:C:A	50	100	0.99	0.1202
10:104774559:A:G	50	100	0.99	0.2173
10:104774585:C:G	50	100	0.99	0.2173
10:104774593:T:C	50	100	0.99	0.2195
10:104775181:G:A	50	100	1	0.1892
10:104775421:A:G	50	100	0.99	0.1959
10:104775798:G:T	50	100	1	0.01307
10:104775938:A:G	50	100	1	0.3157
10:104776015:G:C	50	100	1	0.02433
10:104776778:G:C	50	100	0.99	0.2235
10:104776825:G:A	50	100	1	0.0138
10:104776894:C:T	50	100	0.97	0.01398
10:104777218:T:C	50	100	1	0.474
10:104777300:A:C	50	100	1	0.1932
10:104777595:G:C	50	100	0.99	0.05719
10:104777928:A:G	50	100	1	0.02778
10:104778128:C:T	50	100	1	0.09768
10:104778147:G:T	50	100	1	0.02251
10:104778169:A:G	50	98	0.95	0.05592
10:104778350:T:C	50	100	1	0.01362
10:104778571:C:G	50	100	0.94	0.01198
10:104779010:T:G	50	100	0.99	0.217
10:104779290:T:C	50	100	1	0.04575
10:104779304:G:A	50	100	1	0.07916
10:104779321:T:C	50	100	1	0.01307
10:104779738:A:G	50	100	1	0.3453
10:104779902:A:G	50	100	1	0.02324
10:104780117:A:G	50	100	0.98	0.05937
10:104780160:C:T	50	100	0.98	0.0561
10:104780244:C:T	50	100	1	0.06373
10:104780898:T:C	50	100	0.99	0.2171
10:104780910:G:A	50	100	1	0.1888
10:104781766:A:G	50	100	1	0.1028
10:104781852:A:G	50	100	0.99	0.2179
10:104781951:A:G	50	98	1	0.1934
10:104782141:C:T	50	100	1	0.01325
10:104782142:G:A	50	100	1	0.345
10:104782248:G:A	50	100	0.96	0.06227
10:104783182:G:A	50	100	0.98	0.05664
10:104783683:C:T	50	100	1	0.01452
10:104783914:G:A	50	100	1	0.3224
10:104783940:A:C	50	100	0.98	0.05937
10:104784123:C:T	50	100	1	0.01362
10:104784458:G:A	50	100	1	0.08733
10:104784462:C:T	50	100	0.98	0.05592
10:104784463:A:G	50	100	0.99	0.2233
10:104784635:C:G	50	100	1	0.09768
10:104784878:A:T	50	98	1	0.2832
10:104784939:C:T	50	100	1	0.01325
10:104785020:C:G	50	98	1	0.2829
10:104785024:C:T	50	100	1	0.06518
10:104785042:A:C	50	100	1	0.01362
10:104785059:G:T	50	100	1	0.0138
10:104785065:C:T	49	100	0.99	0.01652
10:104785391:G:C	35	100	1	0.2829
10:104785497:T:C	49	98	0.98	0.05719
10:104785529:A:C	49	91.8	0.99	0.2273
10:104785697:G:T	50	100	1	0.02251
10:104786005:G:A	50	100	1	0.06245
10:104786306:C:T	50	100	1	0.02251
10:104786358:C:T	50	100	1	0.02251
10:104786472:C:T	50	98	1	0.01271
10:104786900:C:T	50	100	1	0.4592
10:104787782:C:T	50	100	0.96	0.03177
10:104788252:G:A	50	100	1	0.01362
10:104788794:C:G	50	100	1	0.01344
10:104789055:C:T	50	98	0.96	0.05719
10:104789438:T:G	50	100	1	0.02251
10:104789592:T:C	50	100	0.99	0.1963
10:104789613:G:A	50	100	0.92	0.0463
10:104790091:G:A	50	100	1	0.1944
10:104790142:A:G	50	100	1	0.3931
10:104790267:G:C	50	100	0.98	0.0118
10:104790462:T:C	50	100	0.98	0.05664
10:104790652:C:T	50	100	1	0.0138
10:104790695:T:G	50	98	1	0.0138
10:104790943:C:T	50	100	1	0.01344
10:104790969:A:T	50	100	0.99	0.2237
10:104791186:G:A	50	100	1	0.1028
10:104791536:G:C	50	100	1	0.06209
10:104792087:C:T	50	100	1	0.1619
10:104792171:C:T	50	100	1	0.228
10:104792232:T:G	50	100	0.93	0.01398
10:104792882:G:A	50	100	1	0.01688
10:104793244:A:G	50	100	1	0.282
10:104793587:A:G	50	100	0.94	0.01471
10:104793713:T:C	50	100	0.94	0.01416
10:104793894:C:T	50	100	1	0.05465
10:104793899:G:A	50	100	1	0.01289
10:104794081:A:G	50	100	1	0.2818
10:104794604:T:A	48	95.8	0.95	0.4691
10:104794659:G:A	50	98	0.97	0.2898
10:104794933:T:G	50	100	0.99	0.2912
10:104795393:T:C	50	100	0.98	0.2044
10:104795629:C:T	50	100	0.99	0.4786
10:104795755:G:A	50	100	1	0.01307
10:104795903:G:A	50	100	0.99	0.06155
10:104796237:G:A	50	100	1	0.01307
10:104796580:A:G	50	100	0.98	0.05592
10:104797046:T:G	50	100	1	0.2818
10:104797066:T:C	50	100	1	0.01507
10:104797206:C:T	50	100	0.99	0.3226
10:104798186:G:C	50	100	1	0.2616
10:104798206:C:G	50	98	0.99	0.2529
10:104798267:A:G	50	98	0.99	0.2515
10:104798361:G:A	50	100	1	0.04466
10:104798444:A:G	50	98	0.99	0.27
10:104799003:C:T	50	98	0.99	0.2643
10:104799101:G:A	50	100	0.99	0.1202
10:104799208:G:A	50	98	0.96	0.01235
10:104799239:A:G	50	100	0.99	0.3364
10:104799529:C:T	50	100	0.99	0.09768
10:104799659:G:A	50	100	0.99	0.02269
10:104799769:G:T	49	100	0.99	0.02251
10:104800029:T:G	50	100	0.98	0.4134
10:104800292:G:A	50	100	1	0.01126
10:104800467:T:A	50	100	0.98	0.2046
10:104802468:A:G	50	100	0.99	0.185
10:104803370:C:G	50	100	0.97	0.04775
10:104804166:C:T	50	100	0.98	0.108
10:104805119:G:A	50	100	0.98	0.01652
10:104805799:T:C	49	100	1	0.4065
10:104806195:A:G	50	100	0.98	0.04775
10:104806324:A:G	50	100	1	0.1852
10:104809449:A:G	50	100	1	0.108
10:104809495:A:G	50	100	1	0.4842
10:104809672:G:A	50	100	1	0.3471
10:104809931:C:T	50	100	1	0.1828
10:104810286:G:A	50	100	1	0.1828
10:104810615:A:G	50	100	1	0.03141
10:104811041:G:T	50	100	1	0.01471
10:104811178:A:G	50	98	0.99	0.03667
10:104811302:G:C	50	100	1	0.3967
10:104811767:C:T	50	100	1	0.4065
10:104811850:C:T	50	100	1	0.108
10:104812233:C:T	50	100	0.98	0.01452
10:104813259:T:C	50	100	1	0.2451
10:104813274:G:A	50	100	1	0.1825
10:104813517:A:G	50	100	1	0.1825
10:104813736:A:G	50	100	1	0.07407
10:104814443:A:G	50	100	1	0.1821
10:104814670:A:T	50	100	1	0.05156
10:104815507:G:A	49	100	1	0.08025
10:104815834:T:C	50	100	1	0.4065
10:104815931:A:G	50	100	0.98	0.02378
10:104816127:G:A	50	100	1	0.01452
10:104816443:A:G	50	100	1	0.1819
10:104816720:G:A	49	100	1	0.4067
10:104817198:G:T	50	100	1	0.1538
10:104817674:C:A	49	100	0.94	0.01325
10:104818087:C:A	50	100	1	0.07317
10:104818247:G:T	50	100	0.97	0.03341
10:104818871:A:G	50	100	1	0.01471
10:104818878:G:T	50	100	1	0.2213
10:104819382:A:G	50	100	1	0.4031
10:104819396:A:G	50	98	1	0.04902
10:104819589:C:T	50	100	1	0.4031
10:104820013:G:T	50	100	1	0.07389
10:104820208:C:T	50	100	0.93	0.0138
10:104820345:G:C	50	100	1	0.1503
10:104820378:G:A	50	100	1	0.4029
10:104820571:A:G	50	100	1	0.0492
10:104820618:G:A	50	100	1	0.4027
10:104820977:A:C	50	100	1	0.05719
10:104821062:G:A	50	100	0.97	0.03377
10:104821064:C:G	50	100	0.98	0.02378
10:104821124:G:A	50	100	1	0.4025
10:104821735:C:A	50	100	0.98	0.02415
10:104821830:C:T	50	100	0.97	0.03322
10:104822206:C:T	50	100	1	0.01452
10:104822271:C:T	50	100	0.99	0.1536
10:104823266:G:A	50	100	0.99	0.01471
10:104823329:G:T	50	100	0.99	0.02397
10:104824040:A:G	50	100	0.99	0.01489
10:104824415:A:G	50	100	1	0.01035
10:104824568:G:A	50	100	1	0.1211
10:104824995:C:T	50	100	1	0.1071
10:104825058:A:T	50	100	1	0.1173
10:104825297:G:A	50	100	0.9	0.01289
10:104825667:G:A	50	100	0.98	0.04285
10:104826263:C:T	50	100	0.99	0.02378
10:104826483:A:G	50	100	0.98	0.1164
10:104826487:A:G	50	100	1	0.1048
10:104826549:G:A	50	100	1	0.1305
10:104826655:A:G	50	100	1	0.01398
10:104826730:A:C	50	100	1	0.05973
10:104827209:A:G	50	100	1	0.1304
10:104827580:C:A	50	98	0.95	0.04067
10:104827625:A:G	50	100	1	0.4399
10:104827694:G:A	50	100	1	0.01398
10:104827959:A:C	50	100	1	0.1304
10:104828192:A:G	50	100	1	0.4987
10:104828389:G:A	50	100	1	0.1304
10:104829218:G:A	50	100	1	0.1304
10:104829466:C:A	50	100	0.99	0.01452
10:104830500:A:G	50	98	1	0.1113
10:104830922:C:T	50	100	1	0.1049
10:104831044:G:A	50	100	1	0.1049
10:104831134:C:T	50	100	0.98	0.1031
10:104831385:T:C	50	100	0.99	0.207
10:104831786:G:A	50	100	1	0.01053
10:104831859:G:A	50	100	1	0.01053
10:104832055:T:C	50	100	0.99	0.2565
10:104832062:C:A	50	100	1	0.05156
10:104832440:G:A	50	100	0.99	0.02378
10:104833005:T:C	50	100	0.99	0.01452
10:104833187:C:T	50	100	1	0.4633
10:104833353:T:A	50	100	0.99	0.01452
10:104833356:G:A	50	100	0.92	0.0118
10:104833818:C:T	50	100	1	0.1011
10:104833953:A:G	50	100	1	0.01216
10:104834397:A:G	50	100	0.99	0.04938
10:104834563:C:A	50	100	1	0.3713
10:104834738:G:A	50	100	0.99	0.0374
10:104834906:G:A	50	100	0.99	0.01416
10:104834977:G:T	50	100	0.97	0.03232
10:104835850:C:T	50	100	1	0.06227
10:104835974:C:A	50	100	1	0.236
10:104835993:G:T	50	100	0.99	0.01634
10:104836337:A:T	50	100	1	0.1445
10:104836351:A:G	50	100	1	0.1048
10:104836524:T:A	50	100	1	0.11
10:104836683:C:T	50	100	1	0.132
10:104836758:T:C	50	100	0.92	0.0167
10:104836771:C:T	50	100	0.99	0.09078
10:104836811:T:C	50	100	1	0.1051
10:104836843:T:C	50	100	1	0.1051
10:104836867:A:G	50	100	1	0.1051
10:104837692:T:C	50	100	1	0.01216
10:104837810:A:G	50	100	1	0.1331
10:104837930:A:G	50	100	1	0.1324
10:104837932:C:A	50	100	1	0.1048
10:104838161:C:G	50	100	1	0.463
10:104838631:T:C	50	100	1	0.1009
10:104838708:G:A	50	100	1	0.1331
10:104838716:G:T	50	100	1	0.1011
10:104838897:G:A	50	100	1	0.01198
10:104838940:G:T	50	100	1	0.04503
10:104839215:A:G	50	100	1	0.01198
10:104839251:T:C	50	100	1	0.2544
10:104839296:A:G	50	100	0.93	0.01017
10:104839367:C:T	50	100	1	0.01198
10:104839394:G:A	50	100	1	0.1089
10:104839468:T:C	50	100	1	0.1089
10:104839545:G:A	50	100	1	0.09931
10:104839621:G:A	50	100	1	0.3101
10:104839718:G:A	50	100	1	0.06336
10:104839728:A:T	50	100	0.98	0.01344
10:104839759:C:T	50	100	0.99	0.02996
10:104839807:G:A	50	100	1	0.01198
10:104840080:T:C	50	100	1	0.1329
10:104840476:C:T	50	100	1	0.02215
10:104840585:T:C	50	100	1	0.3607
10:104840643:G:A	50	100	1	0.1089
10:104841046:A:G	50	100	1	0.2662
10:104841143:A:G	50	100	1	0.1436
10:104841452:C:A	50	100	1	0.1089
10:104841825:C:T	50	100	0.99	0.01652
10:104841870:C:T	50	100	1	0.1051
10:104842421:A:G	50	100	1	0.1051
10:104842604:G:C	50	100	1	0.3745
10:104842779:C:T	50	100	1	0.1091
10:104842918:A:G	50	100	1	0.01144
10:104842963:C:T	50	100	1	0.01017
10:104843328:T:G	50	100	1	0.2551
10:104843603:A:T	50	100	1	0.1093
10:104843873:A:G	50	100	1	0.01216
10:104844051:A:G	50	100	1	0.1329
10:104844066:G:A	50	100	1	0.2711
10:104844605:G:A	50	100	0.99	0.03522
10:104844948:G:A	50	100	1	0.1327
10:104845682:G:A	50	100	0.99	0.138
10:104845942:G:C	50	100	1	0.06391
10:104846143:G:A	50	100	1	0.1115
10:104846177:T:A	50	100	1	0.02578
10:104846258:G:A	50	100	1	0.1019
10:104846347:C:T	50	100	1	0.1115
10:104846348:G:A	50	100	0.98	0.03304
10:104846670:A:G	50	100	0.99	0.1198
10:104846749:G:T	50	100	1	0.01235
10:104846854:A:C	50	100	1	0.1391
10:104847184:C:T	50	100	1	0.01216
10:104847405:A:G	50	100	0.97	0.01906
10:104848022:C:T	50	100	0.98	0.1271
10:104848677:G:A	50	100	0.99	0.1411
10:104848788:C:T	50	100	1	0.116
10:104849097:T:C	50	100	0.98	0.03268
10:104849185:T:C	50	100	1	0.3862
10:104849437:A:G	48	100	0.99	0.01289
10:104850142:A:G	50	100	1	0.4655
10:104850162:A:G	50	100	1	0.1104
10:104851081:A:G	50	100	1	0.2375
10:104851183:A:G	49	100	1	0.1024
10:104851501:A:G	50	100	1	0.4655
10:104851504:G:A	50	100	1	0.05973
10:104851510:G:A	50	100	1	0.2373
10:104851880:G:T	50	100	1	0.1104
10:104852348:T:C	50	100	1	0.04539
10:104852667:T:A	50	100	1	0.1269
10:104852681:A:G	50	100	1	0.1273
10:104852827:C:A	50	100	1	0.01035
10:104853168:G:A	50	100	0.97	0.1035
10:104853337:A:T	50	100	0.99	0.1276
10:104853572:C:A	50	100	1	0.3871
10:104853640:G:A	50	100	1	0.1276
10:104853659:G:T	50	100	1	0.3871
10:104853800:T:C	50	100	0.96	0.07553
10:104853899:C:A	50	100	1	0.02324
10:104853925:A:G	50	100	0.99	0.1062
10:104853963:T:C	50	100	0.99	0.1113
10:104854813:A:G	50	100	0.99	0.4978
10:104854936:G:A	50	100	1	0.05882
10:104854940:A:G	50	100	0.97	0.01598
10:104855275:T:C	50	100	1	0.1423
10:104855418:G:T	50	100	1	0.0256
10:104855481:A:G	50	100	1	0.01071
10:104856079:C:T	50	100	1	0.0138
10:104856308:A:T	50	98	1	0.106
10:104856353:T:G	50	100	0.99	0.1721
10:104856882:T:G	50	100	0.99	0.4544
10:104857997:A:G	50	100	1	0.1035
10:104858003:A:G	50	100	1	0.0118
10:104858201:T:C	50	100	0.94	0.01652
10:104858270:C:T	50	100	0.97	0.02052
10:104858591:G:T	50	100	1	0.0285
10:104858676:C:T	50	100	1	0.0138
10:104858678:A:G	50	100	1	0.04521
10:104858682:T:C	50	100	1	0.04503
10:104858684:T:C	50	100	0.94	0.04521
10:104858690:C:T	50	100	0.97	0.4034
10:104858731:C:T	49	100	0.97	0.4484
10:104858851:G:A	50	100	0.99	0.1471
10:104858863:C:T	50	100	0.96	0.03885
10:104859141:A:C	50	100	0.99	0.1347
10:104859142:G:A	50	100	0.99	0.1347
10:104859353:T:C	50	100	0.98	0.04394
10:104859441:G:A	50	100	0.99	0.04412
10:104859656:C:T	50	100	1	0.02197
10:104859896:A:C	49	93.9	0.99	0.1369
10:104859901:T:G	49	93.9	0.99	0.1371
10:104859945:G:A	31	77.4	0.98	0.13
10:104860044:T:G	39	97.4	1	0.1015
10:104860517:C:T	50	100	1	0.1275
10:104860546:A:G	50	100	0.99	0.1349
10:104860584:G:A	50	100	0.99	0.1349
10:104860854:C:T	50	100	1	0.01743
10:104860895:T:C	50	100	1	0.01852
10:104860950:A:G	50	100	1	0.3816
10:104861000:A:C	50	100	1	0.2289
10:104861139:G:A	50	100	1	0.4706
10:104861427:G:A	50	100	1	0.01598
10:104861844:T:A	50	100	0.98	0.03177
10:104861908:C:T	50	100	1	0.1011
10:104861946:C:G	50	100	0.99	0.1351
10:104862251:A:C	50	100	0.99	0.1351
10:104862388:C:T	50	100	1	0.4708
10:104862999:T:A	50	100	0.98	0.03177
10:104863024:T:A	50	100	1	0.09749
10:104863108:C:G	50	100	1	0.05882
10:104863392:C:T	50	100	1	0.05882
10:104863620:C:T	50	100	1	0.4708
10:104863667:C:T	50	100	0.98	0.1275
10:104863723:A:G	50	100	1	0.1275
10:104863796:C:T	50	100	1	0.01053
10:104864465:G:A	50	100	0.91	0.01543
10:104864590:A:G	50	100	1	0.1598
10:104864864:T:C	50	100	1	0.04466
10:104865749:G:A	50	100	1	0.02269
10:104865898:C:T	50	100	1	0.01307
10:104865903:C:T	50	100	1	0.1011
10:104866214:C:T	50	100	1	0.1599
10:104866336:A:G	50	98	0.93	0.04484
10:104866852:T:C	50	100	1	0.1011
10:104867235:T:A	50	100	0.85	0.01107
10:104867306:A:G	50	100	0.88	0.01852
10:104867372:A:C	50	100	0.99	0.1276
10:104867530:C:T	50	100	1	0.09459
10:104867709:C:A	50	100	0.98	0.08533
10:104868001:A:G	50	100	1	0.01797
10:104868406:A:G	50	100	1	0.05919
10:104869190:A:G	50	100	0.98	0.02959
10:104869240:T:A	50	100	1	0.1639
10:104869301:G:A	50	100	1	0.1276
10:104869538:A:G	50	100	0.99	0.1276
10:104869653:G:T	50	100	1	0.01017
10:104869713:T:A	50	100	1	0.09441
10:104870122:A:G	50	100	1	0.1276
10:104870783:C:T	50	100	1	0.01852
10:104870893:C:T	50	100	1	0.0955
10:104870928:T:G	50	100	1	0.09677
10:104871204:T:C	50	100	1	0.1276
10:104871345:G:T	50	100	1	0.1276
10:104871445:G:A	50	100	1	0.1004
10:104871494:A:G	50	100	1	0.06681
10:104871572:G:T	50	100	0.99	0.2698
10:104871875:G:A	50	100	1	0.1276
10:104871949:T:G	50	100	1	0.1276
10:104871983:C:G	50	100	0.85	0.01053
10:104872279:T:C	50	98	0.99	0.2654
10:104872363:C:T	50	100	1	0.1639
10:104872484:C:G	50	100	1	0.03667
10:104872720:T:C	50	100	1	0.2651
10:104872897:T:C	50	100	1	0.2651
10:104872965:C:T	50	100	1	0.1004
10:104873119:C:T	50	100	1	0.2653
10:104873710:T:C	50	100	1	0.01779
10:104873712:G:A	50	100	1	0.01779
10:104873828:G:T	50	100	0.87	0.0118
10:104873919:G:T	50	100	1	0.106
10:104874016:G:A	50	100	1	0.1004
10:104874378:C:T	50	100	1	0.01779
10:104874749:A:G	50	100	1	0.1004
10:104875254:G:A	50	100	1	0.01416
10:104875643:A:G	50	100	0.95	0.09695
10:104875852:T:A	50	100	1	0.09677
10:104875920:T:C	50	100	1	0.2645
10:104876038:T:C	50	100	1	0.3822
10:104876239:G:A	50	100	1	0.2653
10:104876605:G:A	50	100	1	0.2645
10:104876798:T:C	50	98	1	0.03232
10:104876838:C:T	49	100	1	0.2702
10:104876923:G:A	50	98	1	0.2645
10:104877022:T:A	50	100	1	0.2702
10:104877115:T:A	50	100	1	0.0187
10:104877242:T:A	50	100	1	0.01053
10:104877565:T:G	49	100	1	0.01035
10:104877990:T:C	50	100	1	0.2647
10:104878982:C:T	50	100	1	0.2658
10:104879212:G:A	50	100	1	0.01779
10:104880365:G:A	50	100	1	0.2654
10:104880895:T:C	50	100	1	0.1276
10:104882276:A:T	50	100	1	0.4915
10:104882978:A:G	50	100	1	0.0118
10:104883033:C:G	50	100	1	0.3522
10:104883281:C:G	50	100	0.99	0.01725
10:104883545:T:C	50	100	1	0.01452
10:104883977:A:G	50	96	1	0.4611
10:104883986:A:G	50	98	0.97	0.03322
10:104884058:C:G	50	100	1	0.09459
10:104884829:A:G	50	100	0.99	0.01743
10:104884933:C:T	50	100	1	0.0158
10:104885525:C:T	50	100	1	0.07135
10:104885640:T:C	50	100	1	0.3546
10:104885737:A:G	50	100	0.94	0.05029
10:104886232:A:G	50	100	1	0.4911
10:104886321:T:A	50	100	1	0.4913
10:104886567:T:C	48	89.6	0.79	0.05229
10:104886668:A:G	50	98	1	0.3548
10:104886917:G:A	50	100	1	0.1333
10:104887216:G:A	50	100	1	0.3546
10:104887727:C:G	50	100	1	0.3546
10:104888079:T:A	50	100	1	0.3546
10:104888081:G:A	50	100	1	0.3537
10:104888160:C:T	50	98	1	0.4911
10:104888352:C:A	50	100	1	0.2524
10:104888530:T:C	50	100	1	0.01289
10:104889457:T:G	50	100	0.97	0.08479
10:104889700:A:G	50	100	1	0.01053
10:104889903:G:A	50	100	0.99	0.04357
10:104889936:G:T	50	100	1	0.3538
10:104890083:A:G	50	100	1	0.06046
10:104890184:G:A	50	100	1	0.354
10:104890347:G:A	50	100	1	0.4855
10:104890956:T:C	50	100	1	0.3519
10:104891191:G:A	50	100	1	0.3548
10:104891398:C:T	50	100	1	0.01289
10:104891479:A:G	50	100	1	0.09695
10:104891621:C:T	50	100	1	0.354
10:104891655:C:T	50	100	1	0.4913
10:104891675:C:T	50	100	1	0.0187
10:104891884:C:G	50	100	1	0.1329
10:104892066:C:T	50	100	1	0.01416
10:104892083:C:T	50	100	1	0.01289
10:104892208:C:T	50	100	0.97	0.08551
10:104892241:T:C	50	100	1	0.01761
10:104892951:C:A	50	100	0.97	0.09695
10:104893038:G:A	50	100	1	0.1142
10:104893214:C:T	50	100	1	0.0187
10:104893553:A:G	50	100	0.98	0.2072
10:104895561:A:T	50	100	1	0.07008
10:104895849:A:T	50	100	1	0.09822
10:104896799:C:G	50	100	1	0.09622
10:104897600:G:A	50	100	0.99	0.02996
10:104898333:G:A	50	100	0.99	0.01725
10:104899035:A:G	50	100	1	0.01398
10:104900224:G:A	50	100	1	0.061
10:104900390:A:G	50	100	1	0.1347
10:104901806:A:G	50	100	1	0.4987
10:104901920:C:A	50	100	1	0.09731
10:104903479:T:G	50	100	1	0.01325
10:104903663:T:G	50	100	1	0.4909
10:104904567:A:G	50	100	0.97	0.03159
10:104904893:G:A	50	100	1	0.4907
10:104905046:G:A	50	100	0.99	0.01398
10:104905654:T:C	50	100	1	0.03613
10:104907035:T:G	50	100	1	0.1347
10:104907260:G:T	50	100	0.98	0.01852
10:104907671:G:A	50	100	1	0.106
10:104908311:G:A	50	100	1	0.09731
10:104908390:A:G	50	100	1	0.1055
10:104908507:T:C	50	100	1	0.4907
10:104908863:A:C	50	100	1	0.03831
10:104909032:G:A	50	100	1	0.01362
10:104909604:G:A	50	100	0.84	0.01943
10:104910008:C:T	50	100	1	0.09677
10:104910549:G:A	50	100	0.98	0.0187
10:104910816:G:A	50	100	1	0.3499
10:104910986:A:C	50	100	1	0.01616
10:104911323:C:A	50	98	0.64	0.01017
10:104911460:T:C	50	100	1	0.01398
10:104912362:G:A	50	100	1	0.2513
10:104912440:C:T	50	100	1	0.2513
10:104912586:A:G	50	100	0.99	0.01852
10:104912930:A:C	50	100	1	0.2776
10:104913300:C:T	50	100	1	0.09659
10:104913302:C:T	50	100	1	0.266
10:104913316:T:C	50	100	1	0.4987
10:104914116:C:A	50	100	0.98	0.07208
10:104914188:A:T	50	100	1	0.01616
10:104914273:G:A	50	100	1	0.3061
10:104914288:A:G	50	100	1	0.1144
10:104914358:C:T	50	100	1	0.3061
10:104914381:G:A	50	100	1	0.07789
10:104914797:G:A	50	100	1	0.1138
10:104915027:A:T	50	100	1	0.3052
10:104915237:A:G	50	100	1	0.3039
10:104915373:A:G	50	100	0.99	0.01852
10:104915416:G:C	50	100	0.99	0.0187
10:104915643:G:A	50	100	1	0.07807
10:104915657:C:A	50	100	1	0.03903
10:104915727:G:A	50	100	1	0.114
10:104915749:C:A	50	100	1	0.07789
10:104915827:C:T	50	100	1	0.3059
10:104916181:G:A	50	100	0.93	0.01979
10:104916333:T:C	50	100	1	0.3039
10:104916383:A:C	50	100	1	0.4991
10:104916487:G:A	50	100	0.93	0.02142
10:104917391:G:A	50	100	1	0.4995
10:104917583:C:A	50	100	0.99	0.1447
10:104917626:T:C	50	100	1	0.4996
10:104918156:T:C	50	100	1	0.307
10:104918178:A:G	50	100	1	0.01362
10:104918195:A:C	50	100	1	0.3068
10:104918248:A:G	50	100	1	0.307
10:104918317:A:C	50	100	1	0.307
10:104918330:A:G	50	100	1	0.4996
10:104918638:G:A	50	100	1	0.01416
10:104918763:T:C	50	100	1	0.4982
10:104919325:C:T	50	100	1	0.09641
10:104919507:A:G	50	100	0.99	0.03903
10:104919786:T:C	50	100	1	0.01616
10:104920083:T:G	50	100	1	0.09586
10:104920118:A:G	50	100	0.99	0.1176
10:104921505:G:C	49	87.8	0.92	0.2061
10:104921507:G:C	48	89.6	0.99	0.3847
10:104921509:G:C	50	94	0.98	0.1316
10:104921695:C:T	50	100	1	0.09641
10:104921783:G:T	50	98	0.94	0.02669
10:104922043:T:C	50	100	0.99	0.1175
10:104922066:G:A	50	100	1	0.2631
10:104922754:G:A	50	100	1	0.4991
10:104923448:G:C	50	100	1	0.01616
10:104923885:T:A	50	100	0.99	0.1064
10:104924280:A:T	50	100	1	0.4989
10:104924624:G:C	50	100	0.99	0.2752
10:104924661:G:A	50	100	1	0.01616
10:104924699:G:A	50	100	0.99	0.2752
10:104924906:T:A	50	100	0.99	0.248
10:104924907:T:A	50	100	1	0.4998
10:104925139:A:C	50	100	0.93	0.01943
10:104925154:C:G	50	100	0.99	0.1089
10:104925415:A:C	50	100	0.98	0.05301
10:104925556:A:T	50	100	0.99	0.1089
10:104925583:C:T	50	100	1	0.4991
10:104925673:G:T	50	100	0.99	0.03232
10:104925773:G:A	50	100	0.94	0.01398
10:104926267:A:G	50	100	1	0.01398
10:104926348:T:C	50	100	1	0.01344
10:104926533:T:C	50	100	1	0.4995
10:104926708:A:G	50	100	1	0.0167
10:104927070:T:A	50	100	1	0.05084
10:104927211:C:T	50	100	1	0.09604
10:104927356:T:C	50	100	0.99	0.2776
10:104927440:G:A	50	100	0.99	0.2729
10:104927546:T:G	50	100	0.94	0.0138
10:104927667:T:C	50	100	0.94	0.03958
10:104927672:A:T	50	100	0.94	0.03922
10:104927793:G:A	50	100	0.99	0.2202
10:104927803:G:A	50	100	0.99	0.242
10:104928411:A:G	50	100	0.99	0.2776
10:104928530:A:T	50	100	0.99	0.2774
10:104928809:A:G	50	100	0.99	0.2776
10:104928819:T:C	50	100	0.99	0.2778
10:104928979:G:C	50	100	0.99	0.2749
10:104929106:G:T	50	100	0.99	0.2774
10:104929145:A:G	50	100	0.99	0.2776
10:104929250:A:G	50	100	0.99	0.2778
10:104929263:C:A	50	100	1	0.03105
10:104929343:A:G	50	100	0.99	0.2778
10:104929377:T:C	50	100	0.99	0.2778
10:104929393:G:A	50	100	0.99	0.1089
10:104929520:C:T	50	100	1	0.1109
10:104929839:C:T	50	100	1	0.1111
10:104929962:A:G	50	100	0.98	0.278
10:104930096:G:A	50	100	0.99	0.1089
10:104930429:A:G	50	100	1	0.1113
10:104930860:C:T	50	100	0.99	0.2781
10:104930899:A:T	50	100	0.99	0.01797
10:104931152:G:C	50	100	0.99	0.27
10:104931338:A:G	50	100	1	0.4996
10:104931386:A:G	50	100	0.99	0.2698
10:104931411:C:T	50	100	1	0.09713
10:104931449:A:G	50	100	0.99	0.2698
10:104931489:C:A	50	100	0.99	0.2698
10:104931695:G:A	50	100	0.99	0.1175
10:104932317:C:T	50	100	1	0.09604
10:104932951:G:A	50	100	1	0.1111
10:104932975:C:T	50	100	1	0.2633
10:104932990:A:C	50	100	1	0.4993
10:104933239:T:A	50	100	0.99	0.2689
10:104933244:A:G	50	100	1	0.4987
10:104933676:C:T	50	100	1	0.09586
10:104933995:A:G	50	100	0.99	0.2691
10:104934368:G:A	50	100	0.98	0.02324
10:104934588:G:A	50	100	1	0.4995
10:104935012:G:T	50	100	1	0.1113
10:104935055:A:T	50	100	1	0.01816
10:104935121:G:A	50	100	0.99	0.2692
10:104935222:C:T	50	100	0.99	0.2691
10:104935266:T:G	50	100	0.8	0.01398
10:104935290:A:G	50	100	0.94	0.01362
10:104935370:T:C	50	100	1	0.01035
10:104935581:T:G	50	100	0.99	0.2691
10:104935677:G:A	50	100	0.99	0.2691
10:104935706:G:T	50	100	0.99	0.2691
10:104935984:G:C	50	100	0.98	0.03994
10:104936019:C:T	50	100	0.99	0.2645
10:104936254:A:G	50	100	0.99	0.2696
10:104936277:A:T	50	100	1	0.04267
10:104936771:T:G	50	100	0.99	0.2691
10:104936998:G:C	50	100	0.99	0.2691
10:104937463:A:G	50	100	0.99	0.05447
10:104937488:A:G	50	100	0.99	0.1178
10:104938075:A:G	50	100	1	0.2691
10:104939693:C:T	50	100	0.99	0.05483
10:104940173:T:C	50	98	0.99	0.1186
10:104940249:T:A	46	97.8	0.96	0.01089
10:104940301:C:T	49	98	1	0.03032
10:104940417:G:A	44	100	1	0.01816
10:104940492:G:A	50	100	1	0.01398
10:104940636:T:C	50	100	0.97	0.0423
10:104940706:G:A	50	100	0.96	0.03304
10:104941171:C:A	50	100	1	0.2631
10:104941567:C:T	50	100	1	0.01816
10:104941817:A:T	50	100	0.99	0.2618
10:104942095:T:C	50	100	1	0.4907
10:104942197:T:C	50	100	0.99	0.1186
10:104943505:C:G	50	100	1	0.01398
10:104943648:C:T	50	100	0.99	0.1186
10:104943764:A:G	50	100	1	0.09622
10:104943834:C:T	50	100	0.99	0.1186
10:104943985:C:T	50	98	0.92	0.02687
10:104944001:C:T	50	100	1	0.4996
10:104944487:A:G	50	100	0.99	0.2672
10:104944550:C:T	50	100	0.99	0.01543
10:104944787:C:T	50	100	1	0.232
10:104944811:T:C	50	100	0.99	0.1186
10:104944937:C:A	50	100	1	0.2663
10:104945279:G:T	50	100	1	0.1135
10:104945842:A:G	50	100	1	0.1122
10:104946015:G:C	50	100	1	0.2322
10:104946079:G:A	50	100	1	0.03922
10:104946527:T:C	50	100	0.98	0.01398
10:104946565:A:C	50	100	1	0.4995
10:104947044:G:A	50	100	0.96	0.04503
10:104947423:C:T	50	100	0.96	0.04448
10:104947489:C:T	50	100	0.98	0.02324
10:104947774:C:T	50	100	1	0.01198
10:104948539:C:A	50	100	1	0.1035
10:104948602:G:A	50	100	0.99	0.02959
10:104948603:G:A	50	100	1	0.01834
10:104948952:C:G	50	100	0.93	0.0207
10:104949134:C:G	50	100	1	0.1342
10:104949322:G:T	50	100	1	0.0207
10:104949481:C:T	50	100	1	0.4926
10:104949566:A:G	50	100	1	0.1412
10:104949867:C:A	50	100	1	0.1031
10:104950003:C:T	50	100	0.99	0.1184
10:104950047:G:A	50	100	0.99	0.03086
10:104950416:T:C	49	100	1	0.279
10:104951302:G:A	50	100	1	0.4927
10:104951311:A:G	50	100	1	0.4927
10:104951318:G:A	50	100	1	0.01216
10:104951501:T:A	50	100	1	0.4927
10:104951528:G:A	50	100	0.99	0.1402
10:104952072:G:A	50	100	0.99	0.1928
10:104952224:C:T	48	97.9	1	0.1344
10:104953160:T:C	50	100	1	0.03232
10:104953513:C:T	50	100	0.96	0.0443
10:104953790:G:A	50	100	1	0.03068
10:104953875:A:G	50	100	0.99	0.2985
10:104954050:A:G	50	100	0.99	0.1928
10:104954350:C:T	50	100	0.92	0.04212
10:104954636:G:A	50	100	1	0.01271
10:104954976:A:G	50	100	0.99	0.0167
10:104955090:A:G	50	100	1	0.4933
10:104955146:G:A	50	100	1	0.01816
10:104955244:G:C	50	100	0.99	0.1917
10:104955537:A:C	50	98	0.99	0.1919
10:104955604:T:C	50	100	1	0.0167
10:104955798:C:T	50	100	1	0.01561
10:104955916:G:C	50	100	1	0.0167
10:104956477:A:G	50	100	0.99	0.1022
10:104956611:A:T	50	98	1	0.4533
10:104957017:A:C	50	98	1	0.2767
10:104957075:C:T	50	100	1	0.01071
10:104957081:C:T	50	100	1	0.02814
10:104957157:G:T	50	100	1	0.01035
10:104957249:A:G	50	100	1	0.0561
10:104957844:G:T	50	100	1	0.01452
10:104958041:C:T	50	100	1	0.01598
10:104958295:C:T	50	100	1	0.01652
10:104958374:G:A	50	100	1	0.0561
10:104958699:A:G	50	100	1	0.08551
10:104959120:C:T	50	100	1	0.0561
10:104959273:G:A	50	100	1	0.05628
10:104959325:C:T	50	100	1	0.1972
10:104959543:G:A	50	100	0.96	0.0561
10:104959604:A:G	50	100	1	0.08896
10:104959954:G:A	50	100	1	0.0561
10:104960028:C:T	50	100	1	0.0561
10:104960113:G:A	50	98	1	0.0846
10:104960158:T:A	50	100	1	0.0561
10:104960492:G:C	50	100	1	0.02142
10:104960536:C:G	50	100	1	0.05664
10:104960589:C:A	50	100	1	0.0561
10:104960790:A:G	50	100	1	0.1147
10:104961015:C:T	50	100	1	0.0561
10:104961852:G:A	50	98	0.99	0.4733
10:104961930:T:G	50	100	1	0.02142
10:104962675:T:C	50	100	1	0.1701
10:104962876:A:G	50	100	1	0.01035
10:104963188:C:G	50	100	1	0.08588
10:104963677:C:A	50	100	1	0.01561
10:104964528:C:T	50	98	1	0.05701
10:104965061:G:A	50	100	0.99	0.1975
10:104965183:G:A	50	100	1	0.02142
10:104965260:G:A	50	100	1	0.01071
10:104965706:C:T	50	98	1	0.01616
10:104966051:T:C	50	98	0.9	0.0915
10:104966235:T:C	50	100	1	0.1699
10:104966670:T:C	50	100	1	0.08442
10:104966864:C:T	50	100	1	0.01561
10:104966911:A:C	50	100	1	0.1703
10:104967009:A:G	50	100	1	0.01053
10:104967376:C:T	50	100	1	0.0561
10:104967752:G:A	50	100	1	0.0561
10:104967807:C:T	50	100	0.98	0.1013
10:104967942:G:A	50	100	1	0.02142
10:104967984:A:T	50	100	0.92	0.0325
10:104968164:G:A	50	100	1	0.01471
10:104968174:G:C	50	100	1	0.08424
10:104968198:C:T	50	100	1	0.1975
10:104968241:G:A	50	100	1	0.01398
10:104968361:C:G	50	100	1	0.01216
10:104968398:G:A	50	100	1	0.0561
10:104969208:C:G	50	100	1	0.01616
10:104969212:C:G	50	100	0.88	0.01434
10:104969340:T:C	50	98	0.68	0.01997
10:104969345:G:A	50	100	0.96	0.04484
10:104970540:C:T	50	100	1	0.01434
10:104970547:C:G	50	100	1	0.1703
10:104971626:C:A	50	100	1	0.0561
10:104972182:A:C	50	100	1	0.01924
10:104972240:G:C	50	100	1	0.0561
10:104972509:C:G	50	100	1	0.01616
10:104973383:G:C	50	98	1	0.1977
10:104973446:T:G	50	100	1	0.08333
10:104973468:C:A	50	100	1	0.01616
10:104973471:G:A	50	100	1	0.01089
10:104973685:C:T	50	100	1	0.0561
10:104974002:G:A	50	100	1	0.01543
10:104974095:C:T	50	100	1	0.05683
10:104974299:A:G	50	100	1	0.01707
10:104974394:G:A	50	100	1	0.0561
10:104974424:T:G	50	100	1	0.08424
10:104974582:C:T	50	100	1	0.08569
10:104974611:T:C	50	100	1	0.08569
10:104974644:T:C	50	100	1	0.0561
10:104974713:G:T	50	100	1	0.0561
10:104974746:A:T	50	100	1	0.1977
10:104975284:A:G	50	100	1	0.06681
10:104975357:T:C	47	95.7	0.99	0.4866
10:104975597:C:T	50	100	1	0.01616
10:104975799:C:A	50	100	1	0.02959
10:104975859:T:C	50	100	1	0.0561
10:104976127:C:T	50	100	1	0.01271
10:104976131:C:G	50	100	1	0.01271
10:104976142:A:G	50	100	1	0.01707
10:104976674:A:G	50	100	1	0.01471
10:104976675:T:G	50	100	1	0.01471
10:104976706:T:G	50	100	1	0.04884
10:104976847:G:C	50	100	1	0.01198
10:104976965:C:T	50	100	1	0.08333
10:104977159:C:T	50	100	1	0.03014
10:104977222:C:T	50	100	1	0.0561
10:104977249:A:G	50	100	1	0.0561
10:104977268:T:C	50	100	1	0.1975
10:104977737:T:C	50	100	1	0.08333
10:104977763:C:T	50	100	1	0.0561
10:104978235:A:C	50	100	1	0.01089
10:104978408:C:T	50	100	1	0.01616
10:104978439:T:A	50	100	1	0.01616
10:104978788:A:G	50	100	1	0.0561
10:104978958:C:T	50	100	1	0.08333
10:104979315:C:T	50	100	1	0.1131
10:104979937:T:C	50	100	1	0.06881
10:104980309:T:G	50	100	1	0.01543
10:104980646:G:A	50	100	0.98	0.05592
10:104980908:T:C	50	100	1	0.09368
10:104980940:G:T	50	100	1	0.04394
10:104981413:A:G	50	100	1	0.01035
10:104983160:C:T	50	100	1	0.2306
10:104983277:C:T	50	100	1	0.1229
10:104983576:A:C	50	100	1	0.1255
10:104983627:G:C	50	100	0.99	0.04757
10:104984360:C:T	50	100	1	0.2925
10:104984469:A:G	50	100	1	0.04775
10:104984944:T:G	50	100	1	0.04448
10:104985021:G:T	50	100	1	0.01362
10:104985080:G:A	50	100	1	0.02179
10:104985264:A:G	50	100	0.99	0.04031
10:104985346:T:G	50	100	1	0.3099
10:104985383:A:G	50	100	1	0.01634
10:104985770:C:T	50	100	1	0.173
10:104985998:G:A	50	100	1	0.05174
10:104986141:C:T	50	100	0.96	0.03377
10:104986226:T:C	50	100	1	0.04448
10:104986521:G:A	50	100	1	0.04448
10:104986579:C:G	50	100	1	0.01416
10:104986883:T:C	50	100	1	0.1737
10:104987101:C:A	50	100	1	0.2395
10:104987235:G:A	50	100	1	0.0699
10:104987590:A:G	50	100	1	0.01398
10:104987596:T:A	50	100	1	0.3166
10:104987737:C:T	50	100	1	0.04484
10:104987970:C:T	50	100	1	0.01471
10:104987974:T:C	50	100	0.99	0.04557
10:104988349:C:T	50	100	1	0.01471
10:104988562:T:A	50	100	0.95	0.01688
10:104988563:C:T	50	100	0.95	0.01707
10:104988930:A:G	50	100	1	0.01452
10:104989218:A:G	50	100	1	0.4673
10:104989360:G:A	50	100	0.94	0.01325
10:104989409:G:T	50	100	1	0.01471
10:104989412:T:C	50	100	1	0.02524
10:104989503:G:C	50	100	1	0.02197
10:104989519:T:C	50	100	1	0.126
10:104989546:G:A	50	100	1	0.04448
10:104990231:A:G	50	100	1	0.03813
10:104990297:A:G	50	100	0.97	0.08696
10:104990423:G:A	50	100	1	0.01471
10:104990499:A:G	50	100	1	0.2231
10:104990773:T:C	50	100	1	0.02524
10:104991095:G:T	50	100	1	0.04448
10:104991387:T:A	50	100	1	0.01162
10:104991503:C:T	50	92	1	0.2531
10:104991690:A:C	50	100	0.99	0.2206
10:104991877:T:C	50	100	1	0.467
10:104992125:T:C	50	100	1	0.01888
10:104992126:T:G	50	100	1	0.01598
10:104992157:G:A	50	100	1	0.1207
10:104992303:T:C	50	100	1	0.04539
10:104992562:G:T	50	100	1	0.04539
10:104992883:G:A	50	100	1	0.07081
10:104992980:T:C	50	98	0.93	0.0915
10:104993199:G:A	50	100	1	0.08715
10:104993207:T:C	50	100	1	0.06718
10:104993286:C:G	50	100	1	0.07081
10:104993551:A:G	50	100	1	0.02251
10:104993756:T:C	50	100	0.99	0.07117
10:104993952:C:T	50	100	1	0.1207
10:104994378:G:A	50	100	0.99	0.06718
10:104994395:A:G	50	100	0.99	0.06736
10:104994515:A:T	50	98	0.98	0.04575
10:104994519:A:G	50	100	1	0.1748
10:104994664:G:T	50	100	0.98	0.06736
10:104994787:C:A	50	100	1	0.06718
10:104994799:C:T	50	98	1	0.04611
10:104994838:C:G	50	100	1	0.06718
10:104995164:C:T	50	96	1	0.06917
10:104995179:G:A	50	98	1	0.06718
10:104995182:T:C	50	98	1	0.06699
10:104995199:G:A	49	100	1	0.07498
10:104995306:C:T	50	100	1	0.152
10:104995393:C:T	50	100	1	0.04593
10:104995438:T:G	50	100	1	0.3208
10:104995678:A:G	50	100	1	0.04575
10:104995799:T:G	50	100	1	0.06772
10:104995942:A:G	50	100	1	0.07153
10:104996419:C:T	50	100	1	0.466
10:104996669:T:C	50	100	1	0.01616
10:104996822:T:A	50	100	1	0.4662
10:104996957:G:A	50	100	1	0.04575
10:104997240:A:G	50	100	1	0.08715
10:104997321:A:C	50	100	1	0.06736
10:104997954:C:T	50	100	1	0.04575
10:104998016:A:G	50	100	1	0.07099
10:104998051:G:A	50	100	0.97	0.06754
10:104998105:G:A	50	100	1	0.01489
10:104998260:C:T	50	100	1	0.06826
10:104998276:C:G	50	100	1	0.06736
10:104998299:C:G	50	98	1	0.06736
10:104998476:T:C	50	100	0.95	0.04375
10:104998532:G:T	50	100	1	0.06736
10:104998643:T:C	50	100	1	0.08715
10:104998725:A:G	50	100	1	0.06736
10:104999031:G:A	50	100	1	0.01398
10:104999034:A:G	50	100	1	0.01053
10:104999141:C:T	50	100	1	0.06736
10:104999654:C:T	50	100	1	0.04575
10:105000030:T:C	50	100	0.99	0.06772
10:105000302:T:C	50	100	1	0.04593
10:105000479:C:T	50	100	1	0.06772
10:105000553:G:A	50	100	0.92	0.0679
10:105000576:C:T	50	100	1	0.01471
10:105000735:G:T	50	100	1	0.08678
10:105000939:C:G	50	100	1	0.01525
10:105001205:A:G	50	100	1	0.02669
10:105001420:G:A	50	98	1	0.1006
10:105001559:C:T	50	100	1	0.04575
10:105001858:C:T	50	100	1	0.3065
10:105002357:A:G	50	100	1	0.1329
10:105002631:C:T	50	100	1	0.02124
10:105002814:C:T	50	100	1	0.04575
10:105003423:C:T	50	100	1	0.01089
10:105003642:C:A	50	100	1	0.1536
10:105003676:G:C	50	100	1	0.1538
10:105003683:C:T	50	100	1	0.01634
10:105003706:A:G	50	100	1	0.2262
10:105003805:A:G	50	100	0.99	0.04611
10:105003871:T:G	50	100	1	0.05846
10:105003944:G:A	50	100	1	0.1538
10:105003945:C:T	50	100	1	0.05846
10:105004000:C:T	46	84.8	0.99	0.4869
10:105004289:T:C	50	100	1	0.2271
10:105004430:A:T	50	100	1	0.1521
10:105004435:A:C	50	100	1	0.2255
10:105004446:A:G	50	100	1	0.2273
10:105004573:C:T	50	100	0.99	0.06772
10:105004818:G:T	49	100	1	0.152
10:105004990:G:A	50	100	0.99	0.2271
10:105005098:A:G	50	100	0.99	0.05283
10:105005110:A:C	50	100	0.99	0.2246
10:105005111:G:A	50	100	0.97	0.05792
10:105005139:A:T	50	100	1	0.4646
10:105005444:T:G	50	100	0.99	0.06972
10:105005587:G:A	50	100	1	0.1516
10:105005610:C:T	50	100	1	0.2219
10:105005664:C:G	50	100	0.98	0.02215
10:105006027:C:T	50	100	0.99	0.04357
10:105006436:T:C	50	100	1	0.1534
10:105006509:A:G	50	100	1	0.2229
10:105006625:A:G	50	100	0.98	0.2229
10:105006640:G:A	50	100	1	0.2298
10:105006863:A:T	50	100	1	0.01489
10:105006932:A:G	50	100	1	0.2215
10:105007121:T:C	50	100	0.99	0.04339
10:105007326:A:C	50	100	1	0.1701
10:105007399:T:C	50	100	1	0.2231
10:105007752:G:T	50	100	1	0.2231
10:105008045:G:C	50	100	1	0.1554
10:105008104:T:C	50	100	1	0.2262
10:105008319:G:A	50	100	0.99	0.04285
10:105008448:C:T	50	100	0.99	0.04285
10:105008523:T:G	50	100	1	0.2242
10:105008529:A:G	50	100	1	0.4642
10:105008624:G:A	50	100	1	0.4644
10:105008688:C:T	50	100	0.96	0.02124
10:105008690:C:T	50	100	0.96	0.03195
10:105008718:G:C	50	100	1	0.465
10:105008756:C:T	50	100	0.99	0.2219
10:105009301:T:C	50	100	0.97	0.03177
10:105009534:A:C	50	98	0.98	0.2124
10:105009536:A:C	50	100	1	0.07389
10:105009544:A:C	50	98	0.98	0.3573
10:105009938:G:A	50	100	0.99	0.1794
10:105010267:G:A	50	100	1	0.01652
10:105011019:G:A	50	100	1	0.01543
10:105011383:T:C	50	100	1	0.1796
10:105011496:A:G	50	100	0.93	0.02705
10:105011546:C:T	50	100	0.93	0.02778
10:105011949:A:G	50	100	0.94	0.02705
10:105012134:A:C	50	100	1	0.4802
10:105012526:A:T	50	100	1	0.01398
10:105012649:C:T	50	100	0.95	0.01834
10:105012921:A:G	50	100	0.99	0.01852
10:105013239:A:G	50	100	1	0.2987
10:105013429:T:C	50	100	1	0.01543
10:105013437:A:G	50	100	1	0.0423
10:105013836:C:A	50	100	0.99	0.2556
10:105013906:G:A	50	100	1	0.01543
10:105014011:G:C	50	100	0.99	0.01307
10:105014120:T:C	50	100	1	0.01561
10:105014141:G:A	50	100	0.94	0.02687
10:105014166:A:G	50	100	1	0.01053
10:105014550:C:A	50	100	0.94	0.02524
10:105014886:T:C	50	100	0.82	0.02705
10:105015190:T:G	50	100	1	0.2983
10:105015255:T:C	50	100	1	0.2983
10:105015310:T:G	50	100	0.95	0.02705
10:105015318:T:C	50	100	1	0.1812
10:105015707:G:A	50	100	0.95	0.01452
10:105015975:C:T	50	100	0.96	0.03141
10:105015976:C:T	50	100	1	0.3085
10:105016026:C:A	50	98	1	0.07226
10:105016155:A:T	48	91.7	0.85	0.09132
10:105016158:T:A	48	100	0.97	0.01743
10:105016160:T:A	49	100	1	0.01035
10:105016201:G:A	50	100	0.97	0.05084
10:105016237:C:T	50	98	0.99	0.155
10:105016238:G:A	50	100	1	0.04285
10:105016266:T:C	50	100	0.99	0.4902
10:105016484:A:C	50	100	0.99	0.0374
10:105016495:C:T	50	100	1	0.01362
10:105016583:C:A	50	100	0.99	0.01144
10:105016599:A:G	50	100	0.99	0.1053
10:105016726:C:A	50	100	1	0.2162
10:105016935:G:A	50	100	0.99	0.293
10:105016941:T:C	50	100	0.99	0.1342
10:105016973:G:A	50	100	0.96	0.01906
10:105017167:G:A	50	100	1	0.3039
10:105017323:G:A	50	100	0.99	0.134
10:105017830:T:C	49	100	1	0.1903
10:105017938:A:G	50	100	0.97	0.01525
10:105018235:G:A	50	100	1	0.03268
10:105018319:G:T	50	100	0.93	0.0906
10:105018445:C:G	50	100	1	0.01089
10:105018446:A:G	50	100	1	0.01525
10:105018619:T:A	50	100	1	0.01525
10:105018659:A:T	50	100	1	0.494
10:105018752:A:C	50	100	1	0.2821
10:105018836:T:C	50	100	0.99	0.1456
10:105019076:G:A	50	100	1	0.2865
10:105019100:G:A	50	100	1	0.4817
10:105019549:T:C	50	100	1	0.01852
10:105019593:T:C	50	100	1	0.01398
10:105020042:C:G	50	100	1	0.01852
10:105020194:G:A	50	100	1	0.2496
10:105020233:C:T	50	100	1	0.01852
10:105020301:C:T	50	100	1	0.01852
10:105020731:A:T	50	100	1	0.01852
10:105020757:C:T	50	100	1	0.2173
10:105020779:C:T	50	100	0.98	0.06264
10:105020876:T:C	50	100	0.97	0.02814
10:105020952:C:T	50	100	1	0.01852
10:105020995:G:T	50	100	1	0.1794
10:105021131:A:G	50	100	1	0.2823
10:105021290:A:G	50	100	0.99	0.2867
10:105021328:A:G	50	100	0.91	0.01707
10:105021516:C:G	50	100	1	0.4942
10:105021654:T:G	50	100	1	0.01398
10:105021668:G:A	50	100	0.98	0.0659
10:105021920:G:A	50	100	1	0.2193
10:105022003:T:G	50	100	1	0.2863
10:105022063:A:C	50	100	0.98	0.01834
10:105022171:G:A	50	100	0.99	0.2429
10:105022930:T:C	50	100	1	0.02269
10:105023037:C:T	50	100	1	0.01089
10:105023172:G:A	50	100	1	0.04194
10:105023299:C:T	50	100	0.97	0.03667
10:105023448:G:A	50	100	0.97	0.01816
10:105023793:G:A	50	100	1	0.1901
10:105023883:G:T	50	100	0.97	0.04975
10:105023984:C:T	50	100	1	0.4944
10:105024263:A:G	50	100	0.88	0.06845
10:105024285:A:G	50	98	0.97	0.06282
10:105024398:T:C	50	100	0.97	0.02814
10:105024822:G:A	50	100	1	0.02288
10:105025391:G:A	50	100	1	0.01344
10:105026068:G:A	49	100	1	0.04176
10:105026332:C:G	50	98	0.98	0.2721
10:105026646:G:A	50	100	0.97	0.04448
10:105026885:C:A	50	100	0.99	0.4303
10:105027282:A:G	50	100	1	0.1946
10:105027348:G:T	50	100	0.99	0.3186
10:105027852:A:G	50	100	1	0.04176
10:105027927:C:A	50	100	1	0.4951
10:105028005:G:A	50	100	1	0.4951
10:105028539:T:A	50	100	0.98	0.06881
10:105028906:G:A	50	100	1	0.01779
10:105028941:A:G	50	100	0.98	0.1011
10:105029088:A:G	50	100	0.99	0.1187
10:105029112:G:C	50	100	0.99	0.4374
10:105029200:T:A	50	100	0.98	0.0699
10:105029533:T:C	50	100	0.98	0.1011
10:105029936:T:C	50	100	0.99	0.2259
10:105030122:G:A	50	100	1	0.4976
10:105030153:A:G	50	100	0.97	0.04321
10:105030351:G:C	50	100	0.97	0.04321
10:105030637:G:T	50	100	1	0.01071
10:105031269:C:T	50	100	1	0.01779
10:105031561:A:G	50	100	0.99	0.1011
10:105031563:C:A	50	100	0.97	0.06264
10:105031607:C:T	50	100	1	0.2916
10:105031702:T:C	50	100	1	0.01289
10:105031722:T:G	50	100	1	0.01779
10:105031859:A:G	50	100	1	0.05556
10:105032179:T:C	50	100	0.99	0.4713
10:105032418:A:T	50	100	0.65	0.01325
10:105032453:C:A	50	100	0.99	0.3555
10:105032489:C:T	50	100	0.99	0.36870000000000003
10:105032906:T:C	50	100	0.99	0.1895
10:105032963:G:A	50	100	0.99	0.1765
10:105033220:A:T	50	100	0.99	0.1894
10:105034238:A:G	50	100	0.99	0.1765
10:105034363:T:C	50	100	0.99	0.1895
10:105034568:A:T	50	100	1	0.01797
10:105034579:A:T	50	100	1	0.01797
10:105034968:C:T	50	100	1	0.01634
10:105035074:T:C	50	100	1	0.01688
10:105035137:T:C	50	100	1	0.01561
10:105035316:T:C	50	100	0.99	0.1763
10:105035400:G:A	50	98	0.99	0.4849
10:105035532:G:A	50	100	1	0.2807
10:105035616:C:T	50	98	0.99	0.09768
10:105035617:G:A	50	98	0.99	0.1767
10:105035621:C:G	50	100	0.97	0.04321
10:105035654:G:A	50	100	0.99	0.1745
10:105035656:C:T	50	100	1	0.01344
10:105035680:A:C	50	100	0.99	0.1763
10:105035780:G:A	50	100	0.97	0.06282
10:105035824:T:C	50	100	0.99	0.2131
10:105036123:A:G	50	100	1	0.0167
10:105036321:G:A	50	100	1	0.04866
10:105036449:A:T	50	100	1	0.04194
10:105036933:A:G	50	100	1	0.01325
10:105036957:G:C	50	100	0.99	0.1763
10:105036993:G:T	50	100	0.99	0.1763
10:105037004:T:C	50	100	1	0.2741
10:105037149:A:C	50	100	1	0.01107
10:105037436:G:A	50	100	0.97	0.0561
10:105037460:G:A	50	100	0.99	0.1763
10:105037615:T:C	50	100	0.98	0.0679
10:105037654:G:T	50	100	0.98	0.06772
10:105038205:G:T	50	100	0.94	0.03649
10:105038384:T:C	50	100	1	0.01325
10:105038387:G:A	50	100	0.98	0.06772
10:105038426:A:G	50	100	1	0.01089
10:105038983:A:G	50	100	0.97	0.04321
10:105039023:T:G	50	100	1	0.09822
10:105039244:A:C	50	100	1	0.04194
10:105039365:A:G	50	100	0.99	0.01834
10:105039508:G:T	50	100	1	0.04339
10:105039882:A:G	50	100	1	0.01344
10:105040313:G:A	50	100	1	0.0167
10:105040454:C:T	50	100	0.94	0.03159
10:105040559:C:T	50	100	1	0.0167
10:105041215:G:A	50	100	1	0.0167
10:105041270:T:C	50	100	1	0.04194
10:105041292:T:C	50	100	1	0.05864
10:105041412:T:A	50	98	0.9	0.1954
10:105041418:T:C	50	100	1	0.0167
10:105041664:C:T	50	100	1	0.01616
10:105041705:A:G	50	100	1	0.0167
10:105041842:T:G	50	100	1	0.0167
10:105041931:A:G	50	100	1	0.0167
10:105042048:G:A	50	100	1	0.07807
10:105042471:G:C	50	100	0.99	0.4731
10:105042530:A:T	50	100	0.97	0.03704
10:105042546:T:C	50	100	1	0.0167
10:105042839:C:T	50	100	1	0.0167
10:105042906:G:A	50	100	0.96	0.06245
10:105043966:A:C	50	100	1	0.0167
10:105043981:T:C	50	98	0.84	0.0561
10:105043989:A:G	50	100	1	0.0167
10:105044749:T:G	50	100	1	0.05864
10:105044838:C:T	50	100	1	0.01071
10:105045038:A:G	50	94	0.98	0.3037
10:105045059:C:T	50	100	1	0.01325
10:105045140:A:C	50	100	1	0.01688
10:105045469:G:A	50	100	1	0.01652
10:105045592:T:C	50	100	0.96	0.1236
10:105046474:G:A	50	100	0.98	0.06227
10:105046522:C:T	50	100	0.98	0.07589
10:105046644:G:A	50	100	1	0.01688
10:105046900:C:T	50	100	0.99	0.08297
10:105047046:A:T	50	100	0.9	0.01144
10:105047053:T:G	50	100	0.98	0.06227
10:105048170:A:C	50	100	1	0.01852
10:105048297:G:A	48	97.9	1	0.01961
10:105048298:G:T	47	97.9	1	0.03776
10:105048308:G:A	50	98	0.98	0.06245
10:105048711:T:C	50	100	0.99	0.06046
10:105048735:C:A	50	100	1	0.01688
10:105048804:A:G	50	100	1	0.05882
10:105049163:A:G	50	100	1	0.01797
10:105049481:T:C	50	100	0.99	0.04194
10:105049505:C:T	50	100	0.99	0.04194
10:105049820:C:T	50	100	1	0.01089
10:105050260:A:G	50	100	1	0.01634
10:105050560:T:G	50	100	0.98	0.144
10:105051547:C:A	50	100	0.98	0.05882
10:105051686:G:A	50	100	0.99	0.06227
10:105051703:C:G	50	100	0.99	0.1496
10:105051833:A:G	50	100	0.99	0.05882
10:105052058:A:G	50	100	0.97	0.04975
10:105052358:T:G	50	100	0.96	0.1171
10:105052537:G:A	50	100	0.99	0.04194
10:105052685:T:A	50	100	1	0.01089
10:105052765:C:T	50	100	0.97	0.03286
10:105053621:A:T	50	100	0.99	0.05882
10:105053625:T:A	50	100	0.99	0.05901
10:105054215:G:A	50	100	1	0.01688
10:105054522:C:T	50	100	1	0.05882
10:105054563:A:G	50	100	0.9	0.03214
10:105054629:C:T	50	98	0.98	0.04194
10:105054861:C:A	50	100	0.99	0.05882
10:105055104:G:A	50	100	0.99	0.4878
10:105055120:T:G	50	100	1	0.03776
10:105055298:G:A	50	100	1	0.01634
10:105055384:C:T	50	100	0.99	0.05882
10:105055712:C:G	50	100	0.97	0.05882
10:105055959:T:C	50	100	0.99	0.05882
10:105056183:A:G	50	100	1	0.01816
10:105056317:A:G	50	100	0.99	0.05864
10:105056491:G:A	50	100	0.99	0.05864
10:105056505:T:C	50	100	0.99	0.2426
10:105056704:T:C	50	100	0.99	0.05864
10:105056792:G:C	50	100	0.99	0.1496
10:105057032:A:C	50	100	0.99	0.05864
10:105057102:C:G	50	100	0.98	0.04194
10:105057257:A:G	50	100	1	0.01797
10:105057568:A:G	50	100	0.99	0.05864
10:105057696:C:G	50	100	1	0.2571
10:105057697:C:T	50	100	1	0.02614
10:105058597:C:G	50	100	1	0.05864
10:105058601:A:G	50	100	1	0.05882
10:105058672:G:A	50	100	1	0.0167
10:105058754:T:C	50	100	0.96	0.03722
10:105058924:T:C	50	100	1	0.05864
10:105059278:G:C	50	100	1	0.05864
10:105059320:G:A	50	100	1	0.05864
10:105059527:T:C	50	100	1	0.05882
10:105060349:T:G	50	100	1	0.05864
10:105060350:T:A	50	100	1	0.05882
10:105060387:C:A	50	100	1	0.05882
10:105060569:A:G	50	100	1	0.01126
10:105060683:A:T	50	100	1	0.05864
10:105060867:G:A	50	98	0.98	0.4878
10:105060904:T:C	50	100	1	0.05864
10:105060944:A:C	50	94	0.92	0.3613
10:105061123:A:T	50	100	1	0.05864
10:105061241:G:T	50	100	1	0.05864
10:105061325:C:T	50	100	1	0.01198
10:105061451:C:G	50	100	0.99	0.2137
10:105061556:A:G	50	100	0.9	0.01616
10:105061617:A:G	50	100	0.99	0.1013
10:105061640:G:A	50	100	1	0.0167
10:105061669:A:G	50	100	1	0.05864
10:105061835:A:T	50	100	1	0.05864
10:105062088:G:A	50	100	1	0.05864
10:105062308:T:C	50	100	1	0.01852
10:105062582:G:A	50	100	1	0.01071
10:105062675:T:C	50	100	1	0.0158
10:105063204:A:G	50	100	1	0.05919
10:105063323:G:C	50	100	1	0.05882
10:105063372:A:G	50	100	1	0.05882
10:105063435:T:C	50	100	0.98	0.1438
10:105063578:C:G	49	100	1	0.05882
10:105063593:A:G	50	100	1	0.05955
10:105063693:A:G	50	100	1	0.01561
10:105064015:G:A	50	100	0.98	0.104
10:105064180:C:A	50	100	1	0.05937
10:105064212:A:G	50	100	0.99	0.1006
10:105064219:G:T	50	100	1	0.01344
10:105064416:A:G	50	100	1	0.05882
10:105064545:G:A	50	100	1	0.01325
10:105064747:G:A	50	100	1	0.01688
10:105064998:C:G	50	100	1	0.05882
10:105065093:G:A	50	100	1	0.05882
10:105065289:C:T	50	100	0.97	0.04321
10:105065459:A:G	50	100	1	0.05882
10:105065833:C:T	50	100	1	0.05882
10:105065842:G:A	50	100	1	0.05882
10:105065908:A:G	50	100	1	0.05882
10:105066001:C:T	50	100	1	0.05882
10:105066549:G:T	50	100	1	0.04194
10:105066724:T:C	50	98	0.98	0.3095
10:105066841:G:A	50	100	0.97	0.05901
10:105066954:C:T	50	98	0.98	0.4882
10:105067256:G:A	50	100	0.98	0.1436
10:105067653:C:T	50	100	1	0.01688
10:105068348:G:A	50	100	1	0.05882
10:105068350:T:C	50	100	1	0.05882
10:105068548:T:G	50	100	1	0.01761
10:105068614:T:C	50	100	0.89	0.03195
10:105068698:A:G	50	100	1	0.05882
10:105068754:A:T	50	100	1	0.05882
10:105068995:A:G	50	100	1	0.05882
10:105069089:T:C	50	100	1	0.05882
10:105069291:C:G	50	100	0.98	0.1438
10:105069573:C:T	50	100	1	0.01325
10:105069606:C:T	50	100	1	0.01816
10:105069649:C:T	50	100	1	0.05882
10:105069972:G:A	50	100	1	0.01779
10:105070060:A:G	50	100	1	0.05919
10:105070084:A:C	50	100	1	0.05882
10:105070158:T:A	50	98	0.99	0.1494
10:105070308:G:A	50	100	1	0.03776
10:105070463:A:T	50	100	1	0.01779
10:105070570:C:T	50	100	0.92	0.01471
10:105070779:A:G	50	100	0.99	0.3108
10:105070845:C:T	50	100	1	0.04412
10:105070898:A:G	50	100	0.99	0.01761
10:105071163:A:G	50	100	1	0.01797
10:105071169:C:G	50	100	1	0.06028
10:105071344:G:A	50	100	0.99	0.06028
10:105071576:C:T	50	100	0.96	0.01325
10:105071731:G:A	50	100	0.98	0.06028
10:105071743:T:C	50	100	0.98	0.06028
10:105072028:G:A	50	100	0.98	0.01162
10:105072161:C:G	50	100	0.97	0.06336
10:105072493:A:G	50	100	0.96	0.06463
10:105073291:G:C	50	100	0.99	0.01616
10:105073427:A:G	50	100	0.99	0.3479
10:105073430:T:C	50	100	0.98	0.3985
10:105073807:G:C	50	100	0.99	0.3482
10:105073914:G:A	50	100	1	0.02142
10:105073932:G:A	50	100	0.99	0.3264
10:105074138:G:C	50	100	1	0.3477
10:105074213:G:A	50	100	0.98	0.4
10:105074406:G:A	50	100	1	0.4001
10:105074692:C:A	50	100	1	0.4
10:105074816:A:G	50	100	1	0.3998
10:105075619:T:C	50	100	1	0.3479
10:105075620:G:T	50	98	0.99	0.4118
10:105075646:G:T	50	100	1	0.05229
10:105075930:C:T	50	100	1	0.4007
10:105076130:C:A	50	100	0.98	0.01634
10:105076393:G:A	50	100	0.84	0.01325
10:105076396:G:A	50	100	1	0.4001
10:105076741:C:T	50	100	1	0.4001
10:105076813:G:T	50	100	1	0.4001
10:105077058:T:A	50	98	0.96	0.02233
10:105077138:C:G	50	100	0.99	0.03068
10:105077177:A:G	50	100	0.99	0.0797
10:105077375:C:T	50	100	0.99	0.0797
10:105077567:G:C	49	89.8	0.81	0.1215
10:105077760:T:A	50	100	1	0.3475
10:105077859:T:A	50	100	1	0.1427
10:105078407:A:G	50	98	1	0.3678
10:105078697:C:T	50	100	1	0.4011
10:105078897:C:T	50	100	1	0.4007
10:105079051:A:G	50	100	1	0.4012
10:105079761:C:T	50	100	1	0.07861
10:105079849:T:G	50	100	1	0.4014
10:105079924:G:A	50	100	1	0.05247
10:105080026:G:A	50	98	0.94	0.01688
10:105080145:A:T	50	100	1	0.01107
10:105080177:C:T	50	100	1	0.02905
10:105080706:G:T	50	100	1	0.05229
10:105080815:T:A	50	100	1	0.07861
10:105081136:T:C	50	100	1	0.3486
10:105081142:T:G	50	100	1	0.3261
10:105082089:G:A	50	100	1	0.4526
10:105082283:G:A	50	100	1	0.3259
10:105082515:T:C	50	100	1	0.3257
10:105082516:G:C	50	100	1	0.02142
10:105082730:T:A	50	100	0.89	0.01325
10:105082794:G:A	50	100	0.91	0.01271
10:105082795:A:G	50	100	0.96	0.03123
10:105082933:T:A	50	100	1	0.05973
10:105082975:G:A	50	100	0.91	0.03341
10:105083434:G:A	50	100	1	0.05955
10:105083666:G:C	50	100	1	0.4844
10:105083747:G:C	50	100	1	0.02905
10:105083898:A:G	50	100	0.98	0.01616
10:105084343:T:C	50	98	0.98	0.04121
10:105084629:G:T	50	100	0.99	0.2976
10:105084729:T:G	50	98	0.93	0.06808
10:105084762:G:A	50	100	0.91	0.03286
10:105084931:C:T	50	100	0.98	0.3175
10:105085153:C:T	50	100	1	0.01289
10:105085623:A:G	50	100	1	0.06082
10:105086632:T:G	50	100	1	0.4296
10:105086665:G:A	50	100	0.98	0.01598
10:105086709:T:A	50	100	1	0.4942
10:105087327:T:C	50	100	0.91	0.06028
10:105087673:T:C	50	100	1	0.05792
10:105088306:G:A	50	98	0.85	0.01235
10:105088495:C:A	50	100	0.98	0.06009
10:105088866:G:A	50	100	1	0.02324
10:105089340:C:A	50	100	1	0.01089
10:105089652:A:G	50	100	1	0.02887
10:105089901:C:G	50	100	0.92	0.04739
10:105089923:G:A	50	100	1	0.01107
10:105089979:G:A	50	100	0.92	0.01525
10:105090010:C:A	50	100	1	0.0158
10:105090022:A:G	50	100	0.99	0.3459
10:105090411:C:T	50	100	1	0.01035
10:105091045:A:T	50	100	0.98	0.05991
10:105091101:C:G	49	100	0.92	0.04121
10:105091251:C:G	40	97.5	0.83	0.01162
10:105091253:C:T	36	97.2	0.9	0.01561
10:105091689:G:C	50	100	0.91	0.0305
10:105091887:C:G	50	100	0.99	0.08315
10:105092301:T:A	50	100	0.99	0.08315
10:105092498:C:A	50	100	0.99	0.08315
10:105092814:G:A	50	100	1	0.3232
10:105093357:A:G	50	100	0.77	0.01307
10:105093887:C:T	50	100	1	0.08315
10:105094309:A:G	50	100	1	0.02397
10:105094399:T:C	50	98	0.89	0.05773
10:105094477:G:A	50	100	1	0.08315
10:105094576:A:G	50	100	1	0.08315
10:105094864:A:G	50	100	1	0.4237
10:105094935:G:A	50	100	1	0.02324
10:105095225:C:T	50	100	1	0.02324
10:105095242:G:A	50	100	0.99	0.02342
10:105095248:G:A	50	100	1	0.07988
10:105095495:C:T	50	100	1	0.08333
10:105095520:A:G	50	100	1	0.08315
10:105095658:A:G	50	100	1	0.08315
10:105095699:G:A	50	98	1	0.0817
10:105095709:A:G	50	100	1	0.02324
10:105096149:C:G	50	100	1	0.01035
10:105096602:T:C	50	100	1	0.1169
10:105096899:T:C	50	100	1	0.1169
10:105097067:A:G	50	100	1	0.01289
10:105097248:A:G	50	98	1	0.04103
10:105097638:A:G	50	100	1	0.1458
10:105097666:T:G	50	100	1	0.01289
10:105097928:A:G	50	100	1	0.02941
10:105097967:G:T	50	100	0.99	0.2004
10:105098356:C:G	50	100	1	0.02941
10:105098433:C:T	50	100	1	0.1173
10:105098584:C:T	50	100	1	0.1175
10:105098669:T:A	50	100	1	0.1175
10:105098795:G:A	50	100	0.99	0.4517
10:105099080:G:A	50	100	1	0.1175
10:105099618:C:G	50	100	1	0.1175
10:105099720:T:C	50	100	0.91	0.02342
10:105099770:A:G	50	100	1	0.1175
10:105099779:A:G	50	100	1	0.1202
10:105099785:G:A	50	98	0.97	0.1298
10:105099805:T:C	50	100	1	0.1175
10:105099934:A:C	50	100	1	0.02324
10:105099967:C:A	50	100	1	0.1175
10:105100050:A:C	50	100	0.99	0.3401
10:105100180:G:C	50	100	1	0.1175
10:105100187:G:A	50	98	0.94	0.02959
10:105100289:C:A	50	100	1	0.1178
10:105100319:G:A	50	100	0.98	0.1175
10:105100338:C:T	50	100	1	0.05991
10:105100579:A:G	50	98	1	0.2008
10:105100661:C:T	50	100	0.94	0.01126
10:105100805:A:G	50	100	1	0.02324
10:105100860:A:G	50	100	0.99	0.4588
10:105102633:A:C	50	100	0.97	0.01634
10:105102716:T:C	50	100	1	0.08951
10:105102806:T:G	47	100	0.92	0.02905
10:105102865:G:T	50	100	1	0.01035
10:105102941:T:C	50	100	1	0.08951
10:105103272:C:T	50	100	1	0.08152
10:105103273:G:A	50	100	0.99	0.3404
10:105103314:C:T	50	100	1	0.09405
10:105104388:C:T	50	100	1	0.01035
10:105104639:A:T	50	100	1	0.07988
10:105104842:C:T	50	100	1	0.08987
10:105104934:A:T	50	100	1	0.08969
10:105104952:T:C	50	100	1	0.01525
10:105105064:G:A	50	100	1	0.01126
10:105105092:G:A	50	100	1	0.08969
10:105105434:C:T	50	100	0.97	0.02941
10:105105556:G:A	50	100	0.77	0.01307
10:105105563:T:C	50	100	0.95	0.0463
10:105105618:G:A	50	100	1	0.01325
10:105105623:G:A	50	100	0.99	0.3235
10:105105986:G:A	50	100	1	0.06645
10:105106197:T:C	50	100	1	0.4575
10:105106531:A:G	50	100	1	0.07988
10:105106725:C:G	50	100	1	0.4582
10:105106834:G:A	50	100	1	0.01035
10:105106855:G:A	50	100	1	0.4579
10:105106884:T:C	50	100	1	0.08969
10:105107158:C:A	50	100	0.89	0.01507
10:105107159:C:T	50	100	0.96	0.02941
10:105108031:A:G	50	100	0.9	0.01434
10:105108312:C:T	50	100	1	0.01035
10:105108446:G:A	50	100	1	0.08969
10:105108553:A:G	50	100	1	0.08969
10:105108610:G:T	50	100	1	0.0797
10:105108737:A:G	50	100	1	0.08969
10:105109119:C:A	50	100	1	0.08987
10:105109357:A:T	50	100	1	0.08969
10:105109359:C:A	50	100	1	0.06645
10:105109685:A:G	50	100	1	0.08969
10:105109936:G:A	50	100	0.9	0.01489
10:105109937:G:A	50	100	1	0.05864
10:105109983:G:A	50	100	1	0.08951
10:105110899:A:G	50	100	0.96	0.03123
10:105111093:G:A	50	100	0.9	0.01471
10:105111171:A:G	50	100	0.97	0.03195
10:105111391:C:T	50	100	0.99	0.01035
10:105111580:A:G	50	100	1	0.2306
10:105111848:A:G	50	100	1	0.2375
10:105111970:G:A	50	100	1	0.2142
10:105112348:T:G	50	100	1	0.2377
10:105112580:T:G	50	98	0.98	0.238
10:105112607:A:G	50	100	1	0.2377
10:105112827:C:T	50	100	1	0.157
10:105112959:C:A	50	100	1	0.01362
10:105112995:G:A	50	100	1	0.2377
10:105113170:C:T	50	100	1	0.2377
10:105113703:T:C	50	100	1	0.01362
10:105113877:G:C	50	100	1	0.1569
10:105113897:A:G	50	100	0.99	0.01035
10:105114079:T:C	50	100	1	0.2382
10:105114290:A:G	50	100	1	0.266
10:105114367:G:A	50	100	1	0.02324
10:105114882:T:A	50	100	1	0.4639
10:105115038:G:C	50	100	1	0.27
10:105115248:A:G	50	100	1	0.02324
10:105115325:C:T	50	100	1	0.02832
10:105115373:C:T	50	100	1	0.0285
10:105115525:G:C	50	100	1	0.4639
10:105115628:T:G	50	100	1	0.4922
10:105115738:C:T	50	100	1	0.01253
10:105116597:C:G	50	100	1	0.0285
10:105116638:T:C	50	100	1	0.01289
10:105116721:T:C	50	100	1	0.4931
10:105116841:A:C	50	100	1	0.4931
10:105116887:A:G	50	100	1	0.4648
10:105117126:C:T	50	100	0.99	0.238
10:105117146:T:C	50	100	1	0.4927
10:105117460:A:G	50	100	1	0.4931
10:105117683:T:C	49	100	1	0.4931
10:105117699:A:T	50	100	1	0.02832
10:105118617:G:T	50	98	1	0.4648
10:105118667:G:C	50	100	1	0.02832
10:105118756:T:G	50	100	1	0.1572
10:105118901:A:G	50	100	1	0.1572
10:105119170:C:A	50	100	1	0.1572
10:105119173:T:C	50	100	1	0.465
10:105119367:C:T	50	100	1	0.4933
10:105119377:A:G	50	100	1	0.4933
10:105119398:G:A	50	100	1	0.4935
10:105119684:A:G	50	100	1	0.01289
10:105119712:C:T	50	100	1	0.01253
10:105120061:C:T	50	100	1	0.4933
10:105120566:A:G	50	100	0.93	0.02633
10:105120829:T:C	50	100	1	0.4935
10:105120867:G:A	50	100	1	0.4933
10:105121276:T:C	50	100	1	0.4933
10:105121711:A:G	50	100	1	0.4933
10:105121753:G:A	50	100	1	0.4933
10:105122010:T:G	50	100	1	0.465
10:105122292:G:A	50	100	1	0.2687
10:105122484:T:C	50	100	1	0.02832
10:105122561:A:G	50	100	1	0.465
10:105122607:T:A	50	100	1	0.05592
10:105122642:C:A	50	100	1	0.4933
10:105122732:A:G	50	100	1	0.4936
10:105122763:A:G	50	100	1	0.02832
10:105122836:G:A	50	100	1	0.4933
10:105123041:G:T	50	100	1	0.05755
10:105123260:G:A	50	100	1	0.01434
10:105123642:G:A	50	100	1	0.08152
10:105123646:G:A	50	100	1	0.01434
10:105123650:G:A	50	100	1	0.2682
10:105123702:G:A	50	100	1	0.02324
10:105123781:T:C	50	100	1	0.4933
10:105123938:A:C	50	100	1	0.02832
10:105124112:C:T	50	100	0.99	0.2378
10:105124210:A:T	50	100	1	0.4653
10:105124247:A:C	50	100	1	0.465
10:105124305:C:T	50	100	1	0.465
10:105124402:C:T	50	100	1	0.02832
10:105124778:G:T	50	100	1	0.02832
10:105124828:T:C	50	100	1	0.465
10:105124957:G:A	50	100	0.99	0.1431
10:105125061:C:G	50	100	1	0.465
10:105125068:C:T	50	100	1	0.02832
10:105125210:C:A	50	100	1	0.4933
10:105125287:A:G	50	100	0.97	0.136
10:105125312:C:T	50	100	0.99	0.1445
10:105126239:A:C	50	100	1	0.01035
10:105126705:G:A	50	100	1	0.01017
10:105126816:A:T	50	100	1	0.0285
10:105126873:T:G	50	100	0.98	0.3355
10:105127027:A:G	50	100	0.98	0.317
10:105127076:G:T	50	100	1	0.05755
10:105127138:C:T	50	100	1	0.02832
10:105127402:A:G	50	100	1	0.4933
10:105127464:C:A	50	100	1	0.4933
10:105127474:T:G	50	100	1	0.4933
10:105127678:T:C	50	100	1	0.01289
10:105127727:A:G	50	100	1	0.465
10:105127763:A:C	50	100	1	0.4935
10:105127855:G:A	50	100	1	0.4653
10:105128043:A:T	50	98	0.99	0.494
10:105128217:C:A	50	100	1	0.465
10:105128349:A:G	50	100	1	0.4933
10:105128480:G:T	50	100	1	0.4933
10:105129280:C:A	50	100	1	0.02324
10:105129333:T:C	39	84.6	0.89	0.1619
10:105129335:T:C	38	89.5	1	0.06427
10:105129337:T:C	47	97.9	1	0.05447
10:105129339:T:C	50	100	1	0.1314
10:105129419:G:C	50	100	1	0.4933
10:105129444:C:G	50	98	0.98	0.06336
10:105129489:A:G	50	98	1	0.4933
10:105129801:C:G	50	100	1	0.01416
10:105129862:T:G	50	100	1	0.02905
10:105129925:A:G	50	100	1	0.05755
10:105131043:C:T	50	100	1	0.01362
10:105131149:G:A	50	100	1	0.02832
10:105131506:C:T	50	100	1	0.2787
10:105131570:G:A	50	100	1	0.155
10:105131732:C:T	50	100	1	0.01144
10:105131845:C:T	50	100	1	0.2682
10:105132049:A:T	50	100	1	0.02832
10:105132381:T:G	50	100	1	0.4535
10:105132401:T:C	50	100	1	0.01144
10:105132694:G:C	50	100	0.99	0.157
10:105132771:A:G	50	100	1	0.4651
10:105133030:A:C	50	100	1	0.4651
10:105133047:C:T	50	100	0.99	0.2378
10:105133420:A:G	50	100	1	0.02832
10:105133477:A:G	50	100	1	0.4936
10:105133656:A:G	50	100	1	0.4933
10:105133964:G:T	50	100	1	0.4933
10:105133984:C:T	50	98	0.91	0.04448
10:105134005:C:T	50	100	1	0.01434
10:105134307:C:T	50	100	1	0.02324
10:105134638:A:G	50	100	1	0.1572
10:105134790:T:C	50	100	1	0.4535
10:105135145:G:A	50	100	1	0.4537
10:105135267:C:T	50	100	0.98	0.2142
10:105135284:T:C	50	100	1	0.4936
10:105135438:G:A	50	100	1	0.4904
10:105135527:T:C	50	100	1	0.4936
10:105135849:C:T	50	100	0.98	0.1567
10:105135856:G:A	50	100	1	0.4936
10:105136111:T:C	50	100	1	0.01362
10:105136232:C:G	50	100	1	0.08224
10:105136268:C:G	50	100	1	0.02832
10:105137021:G:A	50	100	1	0.01289
10:105137028:A:G	50	100	1	0.4931
10:105137370:T:C	50	100	1	0.02778
10:105137458:G:C	50	100	1	0.4686
10:105137507:C:A	50	100	0.98	0.01035
10:105137674:C:A	50	100	0.99	0.2146
10:105137831:A:G	50	100	0.98	0.4657
10:105137914:A:C	50	100	0.99	0.1569
10:105138196:A:C	50	100	0.99	0.1846
10:105138499:G:A	50	100	1	0.01307
10:105138731:A:G	50	100	1	0.01416
10:105138757:A:G	50	100	0.98	0.3375
10:105138963:C:T	50	100	1	0.3497
10:105139008:G:A	50	100	1	0.3499
10:105139351:G:C	50	100	1	0.01126
10:105139563:T:G	50	100	0.93	0.02505
10:105139663:T:C	50	100	1	0.4657
10:105139841:G:C	50	100	0.99	0.03304
10:105139855:A:T	50	100	1	0.0817
10:105139949:A:G	50	100	1	0.4653
10:105140084:T:A	50	100	0.95	0.04593
10:105140192:A:G	50	100	0.99	0.1846
10:105140406:C:T	50	100	1	0.2682
10:105140444:C:T	50	100	0.99	0.1836
10:105140816:A:C	50	100	1	0.4651
10:105140938:G:T	50	100	1	0.01307
10:105141000:A:G	50	100	1	0.4651
10:105141620:T:A	50	100	0.99	0.1569
10:105141796:A:G	50	100	0.99	0.2685
10:105142211:T:C	50	100	0.99	0.155
10:105142237:A:G	50	100	1	0.4673
10:105142285:G:A	50	100	0.99	0.2682
10:105142292:T:C	50	100	1	0.4673
10:105142363:C:T	50	100	0.98	0.3201
10:105142368:T:C	50	100	1	0.4557
10:105142520:G:A	50	100	0.99	0.2683
10:105142558:A:G	50	100	0.99	0.1547
10:105142675:C:T	50	100	0.99	0.2683
10:105142708:T:C	50	100	1	0.4675
10:105142795:C:T	50	100	0.98	0.4675
10:105142862:A:C	50	100	1	0.01289
10:105143008:G:A	50	100	1	0.0817
10:105143086:C:A	50	100	0.97	0.4677
10:105143223:C:T	50	100	1	0.01126
10:105143260:T:C	50	100	0.66	0.01253
10:105143462:A:T	50	100	0.93	0.03377
10:105143622:G:C	50	100	0.99	0.1816
10:105143875:G:T	50	100	0.99	0.281
10:105144006:A:G	50	100	0.98	0.466
10:105144223:G:A	50	100	1	0.1454
10:105144364:G:C	50	100	0.99	0.4537
10:105144365:G:A	50	100	1	0.01725
10:105144452:G:A	50	100	1	0.03395
10:105144669:A:G	50	100	0.95	0.01598
10:105144713:T:C	50	100	1	0.01543
10:105144861:G:C	50	100	0.99	0.4499
10:105145092:C:A	50	100	1	0.0158
10:105145329:C:T	50	100	0.99	0.4499
10:105145669:C:T	50	100	1	0.01271
10:105145692:G:C	50	100	0.92	0.01053
10:105146129:C:G	50	100	1	0.03976
10:105146688:G:C	50	100	1	0.4499
10:105146731:A:G	50	100	1	0.4499
10:105146900:A:G	50	100	1	0.4501
10:105147393:G:A	49	100	1	0.01017
10:105147480:A:G	50	100	1	0.4764
10:105147502:C:T	50	100	0.79	0.01089
10:105147562:A:G	50	100	1	0.4501
10:105147682:C:T	50	100	1	0.4501
10:105147828:C:G	50	100	1	0.4501
10:105148186:C:G	50	100	1	0.04012
10:105148218:A:G	50	100	1	0.4501
10:105148222:A:G	50	100	1	0.146
10:105148292:G:A	50	100	1	0.4503
10:105148341:T:C	50	100	1	0.01126
10:105148503:A:T	50	100	1	0.4503
10:105148537:C:G	50	100	0.99	0.1816
10:105148659:C:T	50	100	1	0.4501
10:105148793:A:G	50	100	1	0.4501
10:105148849:G:A	50	98	1	0.02687
10:105149029:C:G	50	100	0.98	0.03958
10:105149046:G:A	50	100	1	0.4501
10:105149158:C:T	50	100	1	0.4766
10:105149344:C:G	50	100	1	0.4501
10:105149469:G:A	50	100	1	0.3301
10:105149770:T:G	50	100	1	0.4902
10:105149875:C:A	50	100	1	0.4898
10:105150144:G:C	50	100	1	0.01507
10:105150178:T:C	50	100	1	0.4766
10:105150181:A:G	50	100	1	0.01507
10:105150187:G:A	50	100	1	0.03359
10:105150212:G:A	50	100	1	0.146
10:105150313:C:G	50	100	1	0.4766
10:105150456:C:T	50	100	1	0.02778
10:105150490:G:A	50	100	1	0.03359
10:105150545:G:A	50	100	1	0.01071
10:105150893:C:T	50	100	1	0.03359
10:105151143:T:C	50	100	1	0.4897
10:105151145:C:A	50	100	1	0.03359
10:105151385:C:A	50	100	1	0.476
10:105151573:A:G	50	100	1	0.03359
10:105151899:T:G	50	100	1	0.4508
10:105151955:C:T	50	100	1	0.4897
10:105152038:C:T	50	100	1	0.4898
10:105152145:G:A	50	100	1	0.4898
10:105153286:T:C	50	100	1	0.4895
10:105153519:T:C	50	100	1	0.4895
10:105153636:T:A	50	100	1	0.49
10:105154100:T:G	49	100	1	0.4895
10:105154377:G:T	50	100	1	0.01634
10:105154489:G:A	50	100	0.99	0.1427
10:105154509:T:C	50	98	1	0.4897
10:105154548:C:G	50	100	1	0.4897
10:105154987:G:A	50	100	0.99	0.1431
10:105155042:G:A	50	100	1	0.4768
10:105155178:G:A	50	100	1	0.146
10:105155750:G:C	50	100	1	0.4924
10:105155827:C:G	50	100	1	0.4742
10:105155991:T:C	50	100	1	0.4898
10:105156210:G:A	50	100	1	0.03359
10:105156289:G:T	50	100	1	0.4922
10:105156893:C:G	50	100	1	0.4506
10:105157061:G:A	50	100	0.99	0.4744
10:105157183:G:A	50	100	0.95	0.01598
10:105157489:A:T	50	100	1	0.03359
10:105158092:G:T	50	100	0.99	0.183
10:105158122:T:C	50	100	0.98	0.03922
10:105158250:G:A	50	100	0.99	0.4566
10:105158396:G:A	50	100	0.99	0.4671
10:105159188:G:C	50	100	0.94	0.01471
10:105159200:T:C	50	100	0.99	0.07934
10:105159448:G:A	50	100	0.99	0.1541
10:105159806:G:A	50	100	1	0.1554
10:105159978:C:T	50	100	1	0.06663
10:105160360:T:C	50	100	1	0.1556
10:105160542:G:T	50	100	1	0.1556
10:105160591:C:G	50	98	0.98	0.15
10:105160827:G:A	50	100	1	0.06699
10:105161125:A:G	50	100	1	0.0285
10:105161382:A:G	50	100	1	0.01017
10:105161855:A:G	50	100	1	0.4958
10:105161884:C:T	50	100	0.99	0.2017
10:105162001:G:T	50	100	0.99	0.01452
10:105162003:C:T	50	100	0.99	0.01452
10:105162022:A:T	50	100	1	0.3589
10:105162117:C:T	50	100	1	0.2126
10:105162237:T:C	50	100	0.99	0.01961
10:105162597:G:A	50	100	1	0.1476
10:105162658:C:A	50	100	1	0.01107
10:105163181:T:C	50	100	1	0.4958
10:105163901:C:G	50	100	1	0.01107
10:105164215:C:T	50	100	1	0.1716
10:105164450:A:G	50	100	1	0.06699
10:105164961:T:G	50	100	1	0.2228
10:105165060:A:G	50	100	0.97	0.03885
10:105165221:G:T	50	100	1	0.0797
10:105165529:G:A	50	100	1	0.2015
10:105165780:T:C	50	100	1	0.2527
10:105165871:G:T	50	100	0.99	0.01961
10:105166303:A:G	50	100	1	0.01688
10:105166660:C:T	50	98	0.99	0.1469
10:105166666:G:T	50	100	0.99	0.01961
10:105166763:T:A	50	98	0.99	0.1708
10:105166767:A:G	50	98	0.99	0.1708
10:105167472:C:T	50	98	0.99	0.1561
10:105167786:C:T	50	100	0.96	0.0325
10:105167789:G:T	50	98	0.99	0.1452
10:105168320:A:G	50	100	0.99	0.01961
10:105168536:A:G	50	100	0.99	0.02179
10:105168544:C:G	50	98	0.99	0.1576
10:105169151:G:C	50	100	1	0.06699
10:105169170:G:A	50	100	0.98	0.1572
10:105169555:G:A	50	100	1	0.1601
10:105169864:A:T	50	100	1	0.1572
10:105169909:G:C	50	100	1	0.2229
10:105170163:G:A	50	100	1	0.1585
10:105171240:C:T	50	100	1	0.2229
10:105171264:C:T	50	100	1	0.1572
10:105171285:T:A	50	100	0.97	0.03413
10:105171556:T:G	50	100	1	0.1569
10:105171721:T:C	50	100	1	0.03504
10:105171996:G:A	50	100	1	0.1572
10:105172006:C:A	50	100	1	0.1572
10:105172146:G:A	50	100	1	0.1572
10:105172189:A:G	50	100	1	0.1703
10:105172544:C:T	50	100	1	0.1478
10:105172888:A:C	50	100	1	0.1718
10:105173069:A:G	50	100	1	0.1718
10:105173227:G:A	50	100	1	0.1478
10:105173248:A:C	50	100	0.99	0.01961
10:105173423:T:C	50	100	1	0.07916
10:105173831:G:A	50	100	1	0.1718
10:105173890:G:T	50	100	1	0.173
10:105174635:C:T	50	100	0.99	0.01452
10:105174728:T:C	50	100	0.95	0.03377
10:105174732:G:A	50	100	1	0.07898
10:105174912:T:G	50	100	1	0.1718
10:105175451:A:G	50	100	0.99	0.4826
10:105175544:C:G	50	100	1	0.01452
10:105176360:A:G	50	100	1	0.01107
10:105176391:A:T	50	92	0.98	0.4546
10:105176392:A:T	49	93.9	1	0.01017
10:105176400:A:C	50	98	1	0.06881
10:105176512:C:T	50	100	0.78	0.01107
10:105176945:G:A	50	100	1	0.1494
10:105176999:C:A	49	100	1	0.1589
10:105177199:C:G	50	100	0.96	0.06718
10:105178352:G:T	50	100	0.99	0.299
10:105178803:T:C	50	100	0.99	0.4953
10:105179112:C:T	50	100	1	0.01362
10:105179159:C:T	50	100	1	0.01489
10:105179324:A:C	50	98	0.99	0.2308
10:105179412:C:T	50	100	1	0.01344
10:105180095:C:T	50	100	1	0.02342
10:105181045:A:T	50	100	1	0.24
10:105181266:G:T	50	100	1	0.146
10:105181421:C:T	50	98	1	0.1489
10:105181766:A:C	50	100	1	0.471
10:105182006:T:C	50	100	1	0.1681
10:105182538:A:T	50	100	1	0.3014
10:105182913:A:G	50	100	1	0.4702
10:105182934:C:T	50	100	0.99	0.01416
10:105183028:C:T	50	100	1	0.01852
10:105183902:G:A	50	100	0.97	0.1222
10:105184137:T:C	50	100	1	0.3985
10:105184346:T:C	50	100	1	0.3796
10:105184601:A:C	50	100	1	0.01017
10:105184621:G:A	50	100	0.99	0.3809
10:105184715:A:T	50	100	1	0.01416
10:105184729:C:A	50	100	1	0.0187
10:105185478:T:C	50	100	1	0.3989
10:105185742:A:G	50	100	0.99	0.4884
10:105185999:A:G	50	100	1	0.3054
10:105186610:C:T	50	98	1	0.2331
10:105186621:A:G	50	100	1	0.3043
10:105186745:G:A	50	100	1	0.2333
10:105187174:C:T	50	100	1	0.2335
10:105187248:C:T	50	100	1	0.2335
10:105187431:T:C	50	100	1	0.234
10:105187598:G:T	50	100	1	0.2335
10:105188699:A:T	50	100	1	0.01471
10:105189092:T:A	50	100	1	0.3192
10:105189248:C:A	50	100	1	0.01434
10:105189292:G:A	50	100	1	0.3192
10:105189618:G:A	50	100	1	0.01471
10:105190224:A:G	50	100	1	0.3214
10:105190365:C:G	50	100	0.99	0.01725
10:105190840:A:G	50	100	1	0.3197
10:105191110:G:A	50	100	1	0.2504
10:105191782:T:C	50	96	1	0.3206
10:105192073:A:G	50	100	1	0.3215
10:105192545:C:T	50	100	1	0.1474
10:105193069:G:A	50	100	1	0.01017
10:105193571:A:G	50	100	1	0.01416
10:105193590:A:G	50	100	0.99	0.01525
10:105194019:A:G	50	100	1	0.0699
10:105194915:G:C	50	100	0.99	0.2229
10:105195323:C:T	50	100	1	0.2229
10:105195669:T:C	50	100	0.93	0.01471
10:105196472:A:G	50	100	1	0.3186
10:105196500:T:G	50	100	1	0.3186
10:105196541:G:A	50	100	1	0.2233
10:105197180:G:A	50	100	1	0.2239
10:105197295:A:G	50	100	0.94	0.148
10:105197965:G:A	50	100	1	0.2482
10:105199213:G:A	50	100	1	0.1478
10:105199381:G:A	50	100	1	0.05991
10:105200429:C:G	50	100	0.95	0.01725
10:105200737:C:A	50	100	1	0.25
10:105200909:G:C	50	100	1	0.06227
10:105200921:C:T	50	100	1	0.254
10:105201351:G:C	50	100	1	0.2542
10:105201646:G:A	50	100	1	0.2335
10:105202300:A:G	50	100	1	0.3219
10:105202475:T:C	50	100	1	0.2242
10:105202599:C:T	50	100	1	0.2504
10:105202817:T:C	50	100	1	0.06227
10:105203406:A:T	50	100	1	0.3259
10:105204082:C:T	50	100	1	0.4984
10:105204202:A:G	50	100	1	0.3255
10:105205036:A:G	50	100	1	0.3219
10:105205101:A:G	50	100	1	0.3219
10:105205126:G:C	50	100	0.99	0.3219
10:105205278:G:A	50	100	1	0.3219
10:105205293:T:C	50	100	1	0.49
10:105206104:A:G	50	100	1	0.3214
10:105206390:T:A	50	100	0.83	0.01489
10:105206460:A:G	50	100	0.99	0.2237
10:105206534:A:T	50	98	0.86	0.05646
10:105207271:G:A	49	98	0.99	0.218
10:105207483:C:T	50	100	1	0.3028
10:105207938:G:A	50	100	1	0.01017
10:105207943:A:G	50	100	1	0.3025
10:105207945:G:A	50	100	1	0.3025
10:105208080:G:A	50	100	1	0.01017
10:105208298:G:A	50	100	1	0.05991
10:105208729:A:G	50	100	1	0.01434
10:105208813:G:A	50	100	1	0.07008
10:105208911:C:A	49	100	1	0.3021
10:105209035:G:A	50	100	1	0.3019
10:105209281:C:T	50	100	1	0.3019
10:105209984:G:A	50	100	1	0.05991
10:105210107:G:A	50	100	1	0.3016
10:105210294:C:T	50	100	1	0.01017
10:105211025:T:C	50	100	1	0.01434
10:105211272:A:G	50	100	0.89	0.01507
10:105211455:C:T	50	98	1	0.04049
10:105211726:G:A	50	100	1	0.2996
10:105211766:C:T	50	100	1	0.3168
10:105211824:T:C	50	100	1	0.3168
10:105211829:A:G	50	100	1	0.3168
10:105212341:A:G	50	100	1	0.3164
10:105212342:T:C	50	100	1	0.01035
10:105212577:T:G	50	100	0.99	0.3164
10:105213027:T:G	50	100	0.95	0.1231
10:105213063:T:A	50	100	1	0.3141
10:105213333:T:A	50	100	0.99	0.3077
10:105213567:G:A	50	100	0.98	0.01779
10:105213606:T:G	50	100	1	0.01071
10:105214104:T:C	50	100	0.99	0.486
10:105215091:C:T	50	100	1	0.01888
10:105215489:T:A	50	100	1	0.01053
10:105217568:T:C	50	100	1	0.08951
10:105219022:A:T	50	100	0.94	0.1046
10:105219064:G:T	49	100	1	0.06645
10:105219605:A:G	50	100	1	0.1465
10:105220591:G:A	50	100	0.9	0.03268
10:105221017:C:T	50	100	1	0.2171
10:105221980:G:A	50	100	1	0.3794
10:105222618:C:G	50	100	0.98	0.01779
10:105223056:G:A	50	100	1	0.06645
10:105224412:T:C	50	100	1	0.01725
10:105224605:G:C	50	100	1	0.02505
10:105226649:A:G	50	100	0.99	0.01471
10:105227805:G:A	50	100	1	0.06645
10:105228370:C:T	50	100	1	0.1567
10:105228731:C:T	50	100	1	0.4975
10:105229099:G:A	50	100	1	0.1632
10:105229501:T:C	50	100	1	0.1612
10:105229577:G:A	50	100	1	0.161
10:105229884:G:T	50	100	1	0.01253
10:105230641:A:G	50	100	1	0.2173
10:105230902:C:T	50	100	1	0.06645
10:105231361:C:G	50	100	0.99	0.01688
10:105231366:A:G	50	100	1	0.06645
10:105231907:T:C	50	100	1	0.06645
10:105232362:A:G	50	100	1	0.01888
10:105232782:A:G	50	100	1	0.3798
10:105234012:C:T	50	100	1	0.2166
10:105234417:G:C	50	100	1	0.05955
10:105234601:G:A	50	100	1	0.08896
10:105234785:A:G	50	100	1	0.05955
10:105234998:A:G	50	100	1	0.161
10:105235267:G:A	50	100	1	0.1472
10:105235995:T:G	50	98	0.91	0.02233
10:105236931:A:T	50	98	0.94	0.01707
10:105236935:T:A	50	100	1	0.4869
10:105237206:C:T	50	100	1	0.2166
10:105237673:G:A	50	100	1	0.161
10:105238006:A:C	50	100	1	0.01688
10:105239273:T:C	50	100	1	0.161
10:105239692:G:C	50	100	1	0.06808
10:105239788:G:A	50	100	1	0.01888
10:105240949:T:A	49	85.7	0.94	0.2983
10:105240951:T:A	47	100	0.96	0.01126
10:105240952:A:C	46	100	1	0.01598
10:105240955:T:A	50	100	0.98	0.06118
10:105240958:A:C	49	98	0.96	0.1158
10:105241951:C:A	50	100	1	0.216
10:105242260:A:G	49	100	1	0.06681
10:105243182:C:T	50	100	1	0.1469
10:105243723:G:C	50	100	1	0.4871
10:105243773:G:A	50	100	1	0.218
10:105244274:A:T	49	91.8	0.94	0.3046
10:105244276:T:A	50	94	0.96	0.234
10:105245006:T:C	50	100	1	0.01253
10:105245317:C:A	50	100	1	0.07208
10:105245812:C:T	50	100	0.98	0.161
10:105246327:T:C	50	100	0.95	0.03159
10:105246344:A:G	50	100	1	0.01253
10:105246451:C:T	50	98	1	0.02233
10:105248147:C:T	49	100	1	0.06282
10:105248688:C:A	50	100	1	0.06609
10:105248933:G:A	50	98	0.85	0.0325
10:105248938:T:C	50	100	1	0.04176
10:105249451:A:G	50	100	0.98	0.01489
10:105250280:G:C	50	100	1	0.03032
10:105250858:G:A	50	100	0.98	0.01489
10:105251304:A:G	50	100	1	0.1616
10:105251377:C:G	50	100	0.99	0.2061
10:105251840:G:A	50	100	1	0.1133
10:105252415:A:G	50	100	1	0.4817
10:105253494:G:A	50	100	1	0.3008
10:105254211:A:T	50	100	1	0.01943
10:105254805:A:G	50	100	0.99	0.01979
10:105255078:C:T	50	100	1	0.0167
10:105255404:A:G	50	100	1	0.0167
10:105255905:G:A	50	98	1	0.01344
10:105256004:T:C	50	100	1	0.01707
10:105256156:C:T	50	100	1	0.1451
10:105257098:T:G	50	100	1	0.01743
10:105257336:C:T	50	100	1	0.1547
10:105257411:C:T	50	100	1	0.07861
10:105257827:C:T	50	100	0.99	0.2121
10:105258933:T:A	50	100	1	0.01997
10:105259868:A:T	50	100	0.97	0.01489
10:105260048:A:T	50	100	0.83	0.02015
10:105260354:G:T	50	100	1	0.01307
10:105260573:T:C	50	100	1	0.06518
10:105261032:A:G	50	100	1	0.155
10:105261156:A:C	50	98	0.98	0.28
10:105261415:A:G	50	100	1	0.08914
10:105261574:C:T	50	100	0.99	0.3871
10:105262624:T:G	50	100	0.98	0.4798
10:105262784:A:G	50	100	1	0.05846
10:105263632:C:T	50	100	0.99	0.2124
10:105263684:T:C	50	100	1	0.06391
10:105264701:G:A	50	100	1	0.06536
10:105265270:G:A	50	100	0.99	0.1972
10:105266042:A:G	50	100	1	0.06881
10:105266144:C:T	50	100	1	0.05846
10:105266809:G:A	50	100	0.99	0.482
10:105267221:A:C	50	100	1	0.06536
10:105267318:T:C	50	100	0.99	0.2133
10:105267548:A:G	50	100	1	0.1549
10:105268908:A:G	50	100	0.98	0.2128
10:105269303:C:T	50	100	0.9	0.0256
10:105270958:T:G	50	100	1	0.01707
10:105271023:C:T	50	100	0.99	0.3869
10:105271024:G:A	50	100	1	0.06772
10:105271193:A:G	50	100	0.99	0.06373
10:105271251:A:G	50	100	1	0.0846
10:105271973:A:G	50	100	1	0.01852
10:105273060:T:A	50	100	1	0.08424
10:105273833:A:G	50	100	1	0.01035
10:105273848:T:A	50	100	1	0.06645
10:105273976:C:T	50	100	1	0.05011
10:105273991:G:C	50	96	0.91	0.01452
10:105274182:T:G	50	100	1	0.06627
10:105274207:G:A	50	100	1	0.06663
10:105274406:C:T	50	100	1	0.06609
10:105274411:T:C	50	100	1	0.06645
10:105274417:T:C	50	100	0.99	0.1189
10:105274418:G:A	50	100	1	0.0659
10:105274965:C:T	50	100	0.99	0.06627
10:105275085:C:T	50	100	1	0.01307
10:105275357:C:T	50	100	1	0.06627
10:105275915:T:G	50	100	0.96	0.02378
10:105276028:C:T	50	100	1	0.06609
10:105276195:C:G	50	100	1	0.06609
10:105276210:T:A	50	100	1	0.065
10:105276327:A:G	50	100	0.99	0.06627
10:105276747:A:G	50	100	0.99	0.0659
10:105276794:A:G	50	100	0.99	0.0659
10:105276843:G:T	50	100	0.99	0.06699
10:105276859:T:C	50	100	0.99	0.0659
10:105276861:C:A	50	100	0.99	0.06718
10:105276908:A:G	50	100	0.99	0.06609
10:105277107:G:C	50	100	0.98	0.02052
10:105277117:C:T	50	100	1	0.01307
10:105277263:C:T	50	100	0.99	0.0866
10:105277440:C:G	49	100	0.98	0.02052
10:105277505:T:C	50	100	0.99	0.0866
10:105277709:G:A	50	100	0.96	0.0207
10:105277758:C:G	50	100	0.98	0.02052
10:105277781:G:T	50	100	0.98	0.02052
10:105277854:A:G	50	100	0.98	0.02052
10:105278020:G:T	50	100	0.98	0.06463
10:105278369:C:T	50	100	0.98	0.02052
10:105278530:G:A	50	100	0.99	0.01035
10:105278727:G:A	50	100	0.99	0.02052
10:105280174:G:A	50	98	1	0.02342
10:105281161:G:A	50	94	0.96	0.3673
10:105281448:T:G	50	98	0.99	0.03431
10:105281483:C:T	50	100	1	0.08896
10:105281803:T:G	50	100	1	0.1304
10:105281837:A:G	50	92	0.95	0.3544
10:105282023:T:C	44	84.1	0.64	0.08206
10:105282024:C:T	46	84.8	0.6	0.08206
10:105282641:G:A	49	95.9	1	0.1307
10:105282711:G:A	50	100	0.98	0.01725
10:105282917:C:T	50	100	0.94	0.04194
10:105283170:A:C	50	88	0.9	0.07589
10:105283175:T:A	50	98	0.97	0.07807
10:105283177:T:A	50	86	0.96	0.4025
10:105283181:T:A	50	100	0.95	0.01743
10:105283426:G:A	50	100	1	0.1305
10:105283522:G:A	50	100	1	0.07516
10:105283722:A:G	50	100	0.88	0.02215
10:105283757:G:T	50	92	1	0.06336
10:105283961:A:T	50	100	1	0.08388
10:105284866:T:C	50	100	1	0.08152
10:105284894:A:G	50	100	0.86	0.01452
10:105285470:C:T	50	100	0.98	0.01652
10:105285536:G:A	50	98	1	0.0817
10:105285834:G:A	50	100	1	0.1147
10:105286040:A:G	50	100	1	0.1665
10:105286050:A:T	50	100	1	0.1153
10:105286103:C:T	50	100	1	0.1182
10:105286280:C:A	50	100	1	0.1654
10:105286286:G:C	50	98	0.8	0.02052
10:105286536:C:A	50	100	1	0.08224
10:105286689:T:C	50	98	1	0.03486
10:105286772:G:A	50	100	0.98	0.01779
10:105286787:C:T	50	100	1	0.1659
10:105287074:C:G	50	100	0.98	0.01779
10:105287238:T:C	50	100	1	0.1667
10:105287356:T:C	50	100	1	0.1665
10:105287432:C:T	50	100	1	0.1665
10:105287498:G:A	50	100	1	0.0817
10:105287535:A:G	50	100	1	0.08134
10:105287634:T:G	50	100	1	0.1654
10:105287707:T:C	50	100	1	0.1661
10:105287887:C:G	50	92	0.97	0.4617
10:105288602:G:A	50	100	0.98	0.1146
10:105288711:T:C	50	96	0.98	0.1258
10:105289983:C:T	50	100	1	0.01325
10:105290410:G:C	50	100	0.99	0.1382
10:105290814:C:T	50	100	0.99	0.1358
10:105290913:C:T	50	100	1	0.01162
10:105290969:C:A	50	98	0.99	0.06917
10:105291149:T:A	50	100	0.99	0.01525
10:105291351:T:C	50	100	1	0.01126
10:105291775:C:T	50	100	1	0.02015
10:105291881:G:T	50	98	1	0.1414
10:105292809:A:G	50	100	1	0.01997
10:105293459:C:T	50	100	1	0.1422
10:105293484:A:T	50	100	1	0.142
10:105293929:G:A	50	100	0.99	0.3731
10:105294097:C:T	50	100	1	0.01253
10:105294667:C:G	50	100	0.99	0.3731
10:105295336:G:A	50	100	1	0.3945
10:105295525:G:A	50	100	0.99	0.4225
10:105295613:C:A	50	100	1	0.01126
10:105295627:G:A	50	100	1	0.01253
10:105295841:G:A	50	100	1	0.01307
10:105295843:T:C	50	100	1	0.04956
10:105295863:T:C	50	100	1	0.08097
10:105296207:A:G	50	100	1	0.01253
10:105296338:T:C	50	100	1	0.08134
10:105296521:G:C	50	100	0.99	0.279
10:105296795:G:A	48	81.2	0.96	0.2783
10:105297586:A:C	48	97.9	0.87	0.01924
10:105297659:C:G	48	97.9	0.81	0.02996
10:105297669:G:A	48	97.9	0.99	0.01507
10:105297750:C:A	48	97.9	0.81	0.03177
10:105300052:A:G	48	97.9	0.87	0.02052
10:105301119:T:C	48	100	0.81	0.03268
10:105301800:C:T	48	93.8	0.92	0.1029
10:105302510:G:A	48	93.8	0.94	0.102
10:105302637:A:T	50	96	0.99	0.2787
10:105302827:G:T	50	100	0.99	0.2792
10:105302832:T:G	50	100	0.99	0.2792
10:105302866:G:C	50	98	0.94	0.1816
10:105302911:T:C	50	100	0.99	0.1583
10:105302927:C:G	50	100	0.78	0.01271
10:105302968:A:G	50	100	1	0.2792
10:105303176:A:T	50	100	1	0.01253
10:105303186:G:A	50	100	1	0.2792
10:105303434:A:G	50	100	0.94	0.07462
10:105303579:C:T	50	100	1	0.2792
10:105303676:G:A	50	100	1	0.01307
10:105303868:T:A	50	100	0.97	0.2792
10:105303885:A:G	50	100	0.96	0.279
10:105303933:G:A	50	100	0.97	0.2785
10:105303957:G:T	50	100	1	0.2792
10:105304104:A:G	50	100	0.99	0.2792
10:105304133:C:T	50	100	1	0.01906
10:105304142:C:T	50	100	1	0.2792
10:105304607:T:C	50	98	1	0.03613
10:105304657:T:G	50	100	0.95	0.279
10:105304941:G:A	50	100	1	0.02814
10:105305141:T:G	50	100	0.99	0.2794
10:105305483:A:G	50	100	1	0.3731
10:105305564:T:C	50	100	1	0.2792
10:105305649:A:G	50	100	0.96	0.2789
10:105305675:T:C	50	100	0.99	0.2792
10:105305754:A:C	50	100	1	0.2923
10:105305779:T:A	50	100	0.97	0.04648
10:105306086:A:T	50	100	1	0.01307
10:105306126:G:A	50	98	1	0.2792
10:105306526:C:T	50	100	0.94	0.2781
10:105306544:C:T	50	100	1	0.2789
10:105306561:C:T	50	100	1	0.2789
10:105306580:C:T	50	100	1	0.01253
10:105306712:C:T	50	100	1	0.08134
10:105306770:C:T	50	100	1	0.01126
10:105306902:T:G	50	100	1	0.2789
10:105307009:T:G	50	100	1	0.01997
10:105307083:A:G	50	100	0.8	0.01271
10:105307208:T:G	50	100	1	0.2789
10:105307315:T:A	50	100	1	0.279
10:105307431:T:C	50	100	1	0.2792
10:105307571:T:C	50	100	1	0.01253
10:105307859:G:A	50	100	1	0.01307
10:105308063:G:T	50	100	1	0.2745
10:105308161:G:C	50	100	1	0.08152
10:105308180:G:A	49	100	1	0.2756
10:105308226:C:T	50	98	1	0.2754
10:105308243:C:T	50	98	1	0.2752
10:105308482:A:T	50	100	1	0.08152
10:105308483:T:A	50	100	1	0.2752
10:105308515:T:C	50	100	1	0.2752
10:105308681:G:A	50	100	1	0.2752
10:105308809:T:C	50	100	1	0.2754
10:105309223:T:C	50	100	1	0.2752
10:105309280:C:A	50	100	1	0.2752
10:105309392:A:G	50	100	1	0.2752
10:105309555:C:G	50	100	1	0.2752
10:105309603:A:G	50	100	1	0.01507
10:105309663:A:G	50	100	1	0.2752
10:105309803:G:A	50	100	1	0.2752
10:105310091:C:A	50	100	1	0.4205
10:105310227:T:G	50	100	1	0.4018
10:105310573:C:T	50	100	1	0.01126
10:105310639:C:T	50	100	1	0.08134
10:105310778:C:T	50	100	1	0.2754
10:105310820:A:G	50	100	0.9	0.07044
10:105311326:G:A	50	100	1	0.2754
10:105312041:G:T	50	100	1	0.01652
10:105312096:C:T	50	100	1	0.1489
10:105312314:A:C	50	100	1	0.2758
10:105312782:G:A	50	100	1	0.01652
10:105313092:A:G	50	100	1	0.2752
10:105313113:G:A	50	100	1	0.3718
10:105313174:T:C	50	100	0.99	0.08134
10:105313383:C:T	50	98	0.8	0.02306
10:105313740:C:T	50	100	1	0.2751
10:105313974:C:T	50	100	1	0.01507
10:105314633:C:A	50	100	1	0.2752
10:105314661:C:G	50	100	1	0.2752
10:105314831:C:T	50	100	1	0.2752
10:105314934:G:T	50	100	1	0.2752
10:105314974:C:G	50	100	1	0.3887
10:105315217:C:G	50	100	0.94	0.02905
10:105315247:C:A	50	100	1	0.0167
10:105315538:T:C	50	100	1	0.08115
10:105316798:G:T	50	98	0.97	0.2476
10:105316894:C:T	50	100	1	0.01507
10:105317010:A:T	50	100	1	0.01289
10:105317469:T:C	50	100	1	0.0167
10:105317482:T:C	50	100	1	0.01126
10:105317510:C:G	50	100	1	0.08097
10:105317514:A:G	50	100	1	0.08097
10:105317732:T:C	50	100	1	0.08115
10:105318393:T:G	50	100	0.99	0.08061
10:105318530:A:G	50	100	1	0.06572
10:105318629:C:G	50	100	1	0.4001
10:105318642:T:C	50	100	0.99	0.08061
10:105318675:T:A	50	100	1	0.04521
10:105318794:C:T	50	100	1	0.0167
10:105319491:A:T	50	84	0.9	0.13
10:105319577:G:T	50	100	0.98	0.08134
10:105319602:G:A	50	100	1	0.04321
10:105319635:T:A	50	100	1	0.04321
10:105319734:T:G	50	100	1	0.1235
10:105319792:G:A	50	100	1	0.06754
10:105319893:G:C	49	95.9	1	0.1391
10:105319995:C:T	50	100	1	0.0817
10:105320127:A:C	50	100	1	0.08025
10:105320692:G:C	50	100	0.97	0.01253
10:105320731:A:G	50	100	0.99	0.4308
10:105320882:C:T	50	98	1	0.08025
10:105321007:T:C	50	98	1	0.08025
10:105321099:C:A	50	100	1	0.04321
10:105321292:G:T	50	100	1	0.08025
10:105321579:T:G	50	100	1	0.06754
10:105321609:C:T	50	100	1	0.08025
10:105321826:T:C	50	100	1	0.01144
10:105321864:G:A	50	98	1	0.08025
10:105322098:T:C	50	100	1	0.1235
10:105322172:A:C	50	100	1	0.04339
10:105322206:G:A	50	100	1	0.08025
10:105322220:G:T	50	100	1	0.08007
10:105322260:A:G	50	100	1	0.2576
10:105322431:T:G	50	100	1	0.08025
10:105322514:C:G	50	100	1	0.04357
10:105322772:A:T	50	100	1	0.1238
10:105322861:C:T	50	100	1	0.01688
10:105322963:G:A	50	100	1	0.08025
10:105323287:C:T	50	100	1	0.08025
10:105323433:A:C	50	100	1	0.1236
10:105323450:A:C	50	100	1	0.08025
10:105324041:A:T	50	100	1	0.08007
10:105324094:G:A	50	100	1	0.04339
10:105324556:A:G	50	100	1	0.1487
10:105324866:A:G	50	100	1	0.3985
10:105324869:G:A	50	100	1	0.1235
10:105325086:G:A	50	100	1	0.04375
10:105325225:A:G	50	100	1	0.04339
10:105325533:C:G	50	100	0.99	0.1235
10:105325614:A:G	50	100	1	0.08007
10:105325754:C:A	50	100	1	0.1235
10:105325901:A:C	50	100	1	0.08007
10:105326072:C:A	50	100	1	0.2574
10:105326104:G:A	50	100	1	0.04339
10:105326107:T:C	50	100	1	0.01688
10:105326130:G:A	50	100	1	0.2551
10:105326219:A:G	50	100	1	0.04339
10:105326298:G:A	50	100	1	0.02106
10:105326346:C:T	50	100	1	0.04339
10:105326416:G:A	50	100	1	0.01598
10:105326478:G:A	50	100	1	0.08007
10:105326534:A:G	50	100	0.95	0.03105
10:105327011:A:C	50	100	1	0.04357
10:105327588:T:C	50	100	1	0.0167
10:105327889:C:T	50	100	1	0.08007
10:105328202:G:T	50	100	1	0.01126
10:105328379:C:T	50	100	1	0.08007
10:105328463:C:A	50	100	0.93	0.03359
10:105328628:G:A	50	100	1	0.08007
10:105328833:C:A	50	100	1	0.0167
10:105328846:G:T	50	100	1	0.08007
10:105329189:A:C	50	100	1	0.08007
10:105329443:C:T	50	100	1	0.06736
10:105329606:G:A	50	100	0.96	0.1249
10:105329669:A:C	50	100	1	0.02887
10:105329670:T:C	50	100	1	0.04339
10:105330134:G:A	50	98	1	0.03141
10:105330171:C:T	50	98	0.98	0.2453
10:105330561:A:G	50	100	1	0.04339
10:105330665:G:A	48	91.7	0.98	0.08188
10:105330904:G:A	50	100	1	0.08007
10:105331095:G:A	50	100	1	0.1227
10:105332041:C:T	50	100	1	0.02106
10:105332383:C:T	50	100	0.98	0.0167
10:105332515:G:T	50	100	1	0.01688
10:105332880:C:T	50	100	1	0.1487
10:105332896:A:G	50	100	1	0.3998
10:105333072:T:C	50	100	1	0.08007
10:105333117:A:G	50	100	1	0.3814
10:105333713:A:C	50	100	1	0.08007
10:105334421:G:A	50	100	1	0.04357
10:105334609:G:T	50	100	1	0.01017
10:105334618:G:A	50	98	0.98	0.07988
10:105334863:T:C	50	100	1	0.2324
10:105335068:A:T	50	100	0.99	0.04103
10:105335154:C:A	50	100	1	0.03849
10:105335165:A:T	50	100	1	0.3954
10:105335399:C:A	50	100	1	0.2573
10:105335612:G:A	50	100	1	0.1494
10:105335673:C:A	50	100	0.99	0.04357
10:105335701:A:G	50	100	1	0.08007
10:105335771:T:C	50	100	0.94	0.03722
10:105336047:A:G	50	96	0.92	0.02033
10:105336156:T:C	50	92	1	0.433
10:105336241:C:T	50	98	0.99	0.08007
10:105336396:A:C	50	100	1	0.04448
10:105336477:G:A	50	98	1	0.431
10:105336532:C:T	50	98	0.94	0.05356
10:105336651:A:G	50	100	0.98	0.05374
10:105336691:G:A	50	100	0.88	0.0167
10:105337572:G:T	50	100	0.99	0.08007
10:105337826:G:A	50	100	0.99	0.1233
10:105337843:T:C	50	100	0.98	0.2571
10:105338548:G:A	50	100	0.72	0.0167
10:105339140:G:T	50	100	0.98	0.07988
10:105339406:G:A	50	100	1	0.01216
10:105339715:C:A	50	98	0.99	0.3718
10:105339819:A:G	50	100	0.99	0.0817
10:105339859:A:G	50	100	0.98	0.0374
10:105340718:C:T	50	100	0.99	0.04339
10:105340767:G:A	50	100	0.99	0.04067
10:105340925:T:C	50	100	1	0.1204
10:105341189:G:C	50	100	1	0.1939
10:105341489:A:G	50	100	0.98	0.02251
10:105341668:A:G	50	100	1	0.1202
10:105342052:G:T	50	100	1	0.3232
10:105342086:G:A	50	100	1	0.203
10:105342384:G:T	50	100	1	0.203
10:105342461:G:C	50	100	1	0.1518
10:105342670:G:A	50	100	1	0.1137
10:105342755:T:C	50	100	0.97	0.03922
10:105342879:G:A	50	100	1	0.02106
10:105342945:G:A	50	100	1	0.2028
10:105343064:A:G	50	100	1	0.04248
10:105343520:T:G	50	100	1	0.323
10:105343751:C:T	50	88	0.87	0.1002
10:105344052:T:G	50	100	0.86	0.01053
10:105344331:A:C	50	100	0.98	0.1138
10:105344384:T:G	50	100	1	0.1206
10:105344902:C:G	50	100	1	0.1137
10:105345043:A:G	50	100	1	0.3228
10:105345227:A:C	50	100	1	0.01452
10:105345251:G:A	50	100	1	0.2024
10:105345922:C:T	50	100	1	0.05955
10:105346314:T:G	50	100	0.95	0.03522
10:105346612:C:G	50	100	0.97	0.2509
10:105346810:A:G	50	100	1	0.1507
10:105346874:A:G	50	100	1	0.1507
10:105346959:G:A	50	100	1	0.1507
10:105347101:A:C	50	100	1	0.3188
10:105347190:G:A	50	100	1	0.2012
10:105348145:C:T	50	100	0.95	0.1647
10:105348146:G:A	50	100	1	0.03958
10:105348264:C:A	50	100	1	0.2004
10:105348441:T:C	49	100	0.99	0.1176
10:105348453:C:T	49	100	1	0.0423
10:105350848:A:T	50	100	1	0.01271
10:105351233:T:C	50	98	1	0.1169
10:105351375:T:A	50	100	1	0.1992
10:105351795:G:A	50	100	0.99	0.0423
10:105351972:A:C	50	98	0.98	0.1169
10:105352132:A:C	50	98	1	0.1167
10:105352951:T:C	50	100	1	0.1167
10:105353010:G:C	50	100	0.99	0.04702
10:105353188:A:G	50	100	1	0.01943
10:105353761:A:T	50	100	1	0.03958
10:105354246:A:G	50	100	1	0.1973
10:105354758:C:T	50	100	1	0.1973
10:105354857:G:A	50	98	0.95	0.08696
10:105354916:A:G	50	100	1	0.1106
10:105354933:C:T	50	100	1	0.1972
10:105355129:A:G	50	100	1	0.01507
10:105356110:G:A	50	100	1	0.1169
10:105356936:A:G	50	100	0.96	0.01489
10:105357179:G:A	50	100	0.8	0.01325
10:105357225:C:T	50	100	1	0.1972
10:105357507:G:A	50	100	1	0.3168
10:105357657:G:A	50	100	1	0.4679
10:105357688:G:A	50	100	1	0.03758
10:105358078:C:T	50	100	1	0.1972
10:105358323:G:A	50	100	0.92	0.02524
10:105359835:T:G	50	100	1	0.1178
10:105360394:T:C	50	100	1	0.1182
10:105360399:A:G	50	100	1	0.4277
10:105360623:G:A	50	100	0.99	0.118
10:105360929:C:G	50	100	1	0.01943
10:105360936:T:G	50	100	1	0.01344
10:105361177:T:C	50	100	1	0.1178
10:105361454:T:A	50	100	1	0.118
10:105361498:T:C	50	100	1	0.3184
10:105361834:C:A	50	90	1	0.118
10:105361910:C:A	50	100	0.99	0.2001
10:105362066:G:T	50	100	1	0.01943
10:105362133:G:T	50	100	1	0.1487
10:105362192:T:G	50	100	1	0.118
10:105362471:T:A	50	100	1	0.1178
10:105362648:T:G	50	100	1	0.1126
10:105362737:C:T	50	100	1	0.03776
10:105362913:T:G	50	100	1	0.2042
10:105363291:G:A	50	100	1	0.1117
10:105363488:T:C	50	100	1	0.118
10:105364272:T:C	50	100	0.99	0.3224
10:105364295:A:C	50	100	0.99	0.2042
10:105364791:C:A	50	100	0.99	0.2044
10:105364794:G:A	50	100	0.99	0.2044
10:105365345:G:T	50	98	0.99	0.1545
10:105365347:G:T	50	88	0.92	0.4588
10:105366100:G:A	50	100	0.98	0.1184
10:105366150:A:G	50	100	1	0.1182
10:105366347:A:T	50	100	0.96	0.07135
10:105366524:G:A	50	100	0.99	0.2044
10:105366694:G:T	50	100	0.99	0.2048
10:105366851:A:T	50	100	0.99	0.2048
10:105366981:C:T	50	100	0.99	0.2048
10:105367037:A:G	50	100	1	0.1182
10:105367286:T:A	50	100	0.99	0.2046
10:105367670:A:G	50	100	1	0.1182
10:105367749:A:G	50	100	1	0.323
10:105368041:A:G	50	100	1	0.1491
10:105368058:G:T	50	100	1	0.1182
10:105368402:C:T	50	100	0.98	0.2057
10:105368413:G:C	50	100	1	0.1182
10:105369085:A:G	50	100	1	0.1206
10:105369515:A:T	50	100	1	0.3253
10:105369545:C:T	50	98	1	0.118
10:105369663:A:G	50	100	1	0.01943
10:105370833:C:T	50	100	0.92	0.0374
10:105371262:C:G	50	100	1	0.4259
10:105371315:A:G	50	100	0.9	0.04412
10:105372250:G:A	50	100	0.99	0.05374
10:105372942:T:C	50	100	1	0.1204
10:105373465:A:G	50	98	1	0.12
10:105373530:G:C	50	98	0.99	0.1563
10:105374002:A:G	50	100	0.89	0.01525
10:105375314:G:A	50	100	0.98	0.04194
10:105375329:C:T	50	100	1	0.01162
10:105375594:T:C	50	100	0.99	0.01616
10:105375931:C:G	50	100	1	0.1102
10:105376082:A:G	50	98	0.9	0.05755
10:105376138:T:G	50	98	0.97	0.04158
10:105376769:A:G	50	100	1	0.1098
10:105377029:A:C	50	100	1	0.1156
10:105377344:C:T	45	86.7	0.98	0.122
10:105377378:G:C	44	81.8	0.96	0.4704
10:105377384:A:G	45	97.8	0.97	0.04176
10:105377541:C:T	39	97.4	0.92	0.03849
10:105379691:G:A	50	96	0.96	0.05392
10:105379986:C:G	35	100	0.9	0.03958
10:105383023:C:G	23	100	0.99	0.0463
10:105383334:G:A	50	100	0.98	0.1182
10:105383378:C:G	50	96	0.98	0.01071
10:105384188:A:G	50	98	0.98	0.04194
10:105384504:G:A	50	100	1	0.1098
10:105384641:A:T	50	100	0.98	0.03976
10:105384673:C:T	50	100	1	0.1184
10:105384911:T:C	50	100	1	0.1184
10:105385474:G:C	50	100	0.99	0.1514
10:105385844:A:C	50	100	0.91	0.01525
10:105387233:A:G	50	100	1	0.467
10:105387349:C:T	50	98	0.95	0.09913
10:105387487:C:T	50	100	1	0.01144
10:105387934:T:C	50	100	1	0.11
10:105388687:C:T	50	100	0.97	0.03922
10:105390093:G:A	50	100	0.98	0.03903
10:105390237:A:G	50	100	0.98	0.03903
10:105390842:C:T	50	100	1	0.4403
10:105391009:G:A	50	100	1	0.4631
10:105391037:A:G	50	100	0.99	0.04267
10:105391291:A:G	50	100	1	0.4272
10:105391353:C:T	50	100	1	0.1358
10:105391976:G:A	50	100	1	0.1529
10:105391983:G:C	50	100	1	0.05247
10:105392082:A:G	50	100	0.99	0.04012
10:105392321:G:T	50	100	1	0.01144
10:105392705:G:C	50	100	1	0.04049
10:105392970:T:G	50	100	1	0.01997
10:105393406:T:G	50	100	1	0.04031
10:105393928:G:A	50	100	1	0.01743
10:105394260:G:T	50	100	1	0.201
10:105394442:G:T	50	100	0.91	0.01471
10:105394498:A:G	50	100	1	0.1905
10:105394790:G:T	50	100	1	0.2008
10:105395867:G:A	50	100	1	0.4366
10:105396027:C:G	50	100	1	0.04394
10:105396689:A:G	50	100	1	0.06445
10:105396827:A:G	50	100	1	0.01398
10:105397770:G:A	50	100	1	0.04375
10:105397803:G:A	50	100	1	0.4279
10:105398160:A:C	50	100	1	0.01507
10:105398458:C:T	50	100	1	0.2885
10:105398672:A:G	50	98	1	0.4374
10:105398930:A:G	50	100	0.99	0.0305
10:105399615:A:T	50	100	1	0.03813
10:105400533:G:T	50	98	0.89	0.01471
10:105400846:A:C	50	100	1	0.03849
10:105401859:C:A	50	100	1	0.146
10:105404208:A:G	50	100	1	0.01525
10:105404699:A:G	50	100	1	0.1465
10:105405860:C:T	50	100	0.97	0.06627
10:105406016:C:T	50	100	0.86	0.03595
10:105407071:C:G	50	100	1	0.03849
10:105407350:C:T	50	100	1	0.02633
10:105409029:G:A	50	100	1	0.03849
10:105409920:C:A	49	100	0.95	0.02796
10:105411136:G:A	50	100	0.96	0.1668
10:105412737:G:A	50	100	1	0.04285
10:105413136:T:C	50	100	1	0.03849
10:105413283:C:T	49	100	1	0.1817
10:105413763:T:C	50	98	0.99	0.02378
10:105414425:G:A	50	100	1	0.06155
10:105414702:C:A	50	100	1	0.3704
10:105415369:T:A	50	100	1	0.01144
10:105416503:A:G	50	100	1	0.04194
10:105416765:G:A	50	100	1	0.01489
10:105417265:A:C	50	100	1	0.2217
10:105417787:C:T	50	100	1	0.07426
10:105418087:A:T	50	100	1	0.04194
10:105418089:T:C	50	100	1	0.3676
10:105418655:C:T	50	100	1	0.0305
10:105418718:T:G	50	100	1	0.1814
10:105418905:C:T	50	100	1	0.04829
10:105419351:T:A	50	100	1	0.05755
10:105419709:A:G	50	100	1	0.01053
10:105419802:T:C	50	100	1	0.07462
10:105419835:G:A	50	100	1	0.0345
10:105421245:G:A	50	100	1	0.06699
10:105421261:G:A	50	100	1	0.04031
10:105421590:A:T	50	100	1	0.04194
10:105422023:T:G	50	100	1	0.04648
10:105422773:A:G	50	100	0.96	0.02869
10:105423723:A:C	49	100	0.64	0.0187
10:105426194:G:A	50	100	1	0.06681
10:105426699:T:C	49	100	1	0.4368
10:105427281:C:T	50	100	1	0.1812
10:105427406:A:C	50	100	1	0.0305
10:105428487:G:A	50	100	1	0.04993
10:105428972:T:C	50	100	1	0.01107
10:105429128:C:A	50	100	1	0.0345
10:105429988:C:T	50	100	0.89	0.05683
10:105430997:G:T	50	100	1	0.01525
10:105432110:C:T	50	100	1	0.04031
10:105432462:C:T	50	100	1	0.02796
10:105432744:G:T	50	100	1	0.03159
10:105433272:G:A	50	100	1	0.3684
10:105433511:C:G	50	100	1	0.1681
10:105434370:C:T	50	100	1	0.1347
10:105434523:C:T	50	100	1	0.03159
10:105435122:T:C	50	100	1	0.04012
10:105435166:G:T	50	100	1	0.1334
10:105435778:T:C	50	100	1	0.2048
10:105436546:G:A	50	100	1	0.3822
10:105436730:T:C	50	100	1	0.04031
10:105436921:A:G	50	100	1	0.03195
10:105437444:A:G	50	100	1	0.03195
10:105437607:T:C	50	100	1	0.01852
10:105438487:C:T	50	100	1	0.03195
10:105438673:C:T	49	98	1	0.4684
10:105438923:C:A	50	100	1	0.03232
10:105438967:T:C	50	100	1	0.1427
10:105439653:C:A	50	100	1	0.03195
10:105439690:T:C	50	100	1	0.07462
10:105439705:G:A	50	100	1	0.01434
10:105439986:G:A	50	100	1	0.0345
10:105440087:C:T	50	100	1	0.0207
10:105441242:T:C	50	100	1	0.01852
10:105441512:C:T	50	100	1	0.05882
10:105441948:G:A	50	100	1	0.04031
10:105442504:A:C	50	100	1	0.03195
10:105443497:T:C	50	100	1	0.3822
10:105443597:G:A	50	100	1	0.03068
10:105443673:T:A	50	100	1	0.03831
10:105443874:T:C	50	100	1	0.04031
10:105443957:G:A	50	100	1	0.04031
10:105443959:A:G	50	100	1	0.03195
10:105444080:G:T	50	100	0.99	0.03413
10:105444121:A:G	50	100	1	0.03214
10:105444129:T:C	50	100	1	0.03195
10:105444277:C:G	50	100	1	0.06046
10:105444430:G:A	50	100	1	0.03195
10:105444558:C:A	50	100	1	0.3698
10:105444571:T:G	50	100	0.97	0.03195
10:105444878:C:T	50	100	1	0.1743
10:105444898:T:C	50	100	1	0.01434
10:105445139:T:C	50	100	0.99	0.05864
10:105445325:A:G	50	100	1	0.06427
10:105445516:T:A	50	100	1	0.03341
10:105446033:G:T	50	100	1	0.1336
10:105446066:T:G	50	100	1	0.04031
10:105446373:A:G	50	100	1	0.01852
10:105446638:C:T	50	100	0.9	0.0443
10:105446650:G:A	50	100	1	0.04031
10:105447734:C:T	50	100	1	0.03195
10:105447954:A:T	50	100	1	0.0276
10:105448280:T:C	50	100	1	0.1607
10:105448913:G:T	50	100	1	0.03195
10:105449567:C:T	50	100	1	0.05773
10:105449858:C:T	50	100	1	0.08279
10:105450349:C:T	50	100	1	0.03195
10:105450501:G:A	50	100	1	0.1926
10:105450616:C:A	50	100	1	0.1734
10:105451490:A:T	50	100	0.99	0.08224
10:105451796:A:C	50	100	1	0.04031
10:105451925:C:G	50	100	1	0.03068
10:105454104:T:C	50	100	1	0.04031
10:105454142:G:C	50	100	1	0.04031
10:105454854:C:T	43	90.7	0.75	0.09985
10:105455811:T:G	50	100	1	0.03195
10:105455876:A:G	50	100	1	0.0581
10:105456055:G:T	50	100	1	0.0748
10:105456253:A:T	50	100	0.98	0.1164
10:105456380:C:A	50	100	1	0.05882
10:105456826:T:C	50	100	0.98	0.1347
10:105457490:T:G	50	98	0.84	0.03123
10:105457623:C:T	50	100	1	0.1362
10:105457940:T:C	50	100	1	0.07498
10:105459095:C:G	50	100	0.98	0.1741
10:105461163:T:G	50	100	1	0.03195
10:105461737:T:C	50	100	1	0.376
10:105462035:A:G	50	100	1	0.1362
10:105462046:A:G	50	100	1	0.04031
10:105462365:C:A	50	100	1	0.3854
10:105462605:A:G	50	100	1	0.03086
10:105462932:C:T	50	100	1	0.03141
10:105463147:G:T	50	100	1	0.0512
10:105463595:T:C	50	100	1	0.05356
10:105463825:G:A	50	100	0.96	0.02324
10:105464154:A:G	50	100	1	0.03105
10:105464916:G:A	50	100	1	0.3856
10:105465280:G:A	50	100	1	0.01035
10:105465304:C:G	50	100	1	0.03232
10:105465878:T:C	50	100	1	0.03232
10:105466895:G:T	50	100	1	0.07462
10:105467023:A:C	50	100	1	0.01035
10:105467437:G:A	50	100	1	0.04375
10:105467620:A:G	50	100	1	0.03232
10:105469379:T:C	50	100	1	0.04049
10:105469447:C:T	50	100	1	0.07462
10:105469617:A:T	50	100	1	0.1507
10:105470659:T:C	50	100	1	0.0138
10:105471634:A:C	50	100	0.96	0.02832
10:105471737:T:G	50	100	1	0.1507
10:105472462:A:G	50	100	1	0.03232
10:105472996:C:G	50	100	1	0.04067
10:105473425:G:A	50	100	1	0.4058
10:105473632:G:T	50	100	1	0.07462
10:105473646:C:T	50	100	1	0.02179
10:105475180:T:C	50	94	0.99	0.4139
10:105475207:G:A	50	100	0.99	0.3876
10:105476017:T:G	50	100	1	0.03232
10:105476131:G:A	50	100	1	0.3865
10:105476290:G:A	50	100	1	0.04448
10:105476682:C:T	50	100	1	0.05973
10:105476748:T:A	49	100	1	0.03232
10:105476754:C:T	48	100	0.99	0.07462
10:105476755:A:G	48	100	1	0.07498
10:105477289:C:T	50	100	1	0.01289
10:105477405:A:G	50	96	0.99	0.4468
10:105477421:T:C	50	100	1	0.05065
10:105477731:G:A	50	100	1	0.03232
10:105477765:C:A	50	100	1	0.03286
10:105477774:T:C	50	100	1	0.07462
10:105478204:G:T	50	100	1	0.03232
10:105478284:C:G	50	100	1	0.04067
10:105478369:C:T	50	100	0.98	0.01525
10:105478575:C:T	50	100	1	0.04085
10:105478940:G:C	50	100	0.96	0.0285
10:105479703:A:G	50	100	1	0.04176
10:105479760:G:A	50	100	1	0.03232
10:105480041:C:G	50	100	1	0.04067
10:105480175:A:G	50	100	1	0.01634
10:105480430:A:G	50	100	1	0.03232
10:105480525:T:C	50	96	0.99	0.3758
10:105480616:C:T	50	100	0.98	0.03232
10:105480694:C:T	50	100	0.97	0.03304
10:105480695:G:A	50	100	0.94	0.01325
10:105480970:C:T	50	96	0.99	0.4123
10:105481123:C:T	50	100	1	0.03232
10:105481379:T:C	50	100	1	0.06699
10:105481709:C:T	50	100	1	0.01289
10:105481714:A:G	50	100	0.99	0.0325
10:105481864:C:G	50	100	1	0.04067
10:105482518:T:G	50	100	1	0.0325
10:105482524:G:A	50	100	0.98	0.07861
10:105482547:G:C	50	98	0.98	0.07462
10:105482585:G:A	50	100	0.98	0.07462
10:105482957:A:G	50	100	0.98	0.07462
10:105483320:T:C	50	98	1	0.0345
10:105483394:A:G	50	100	1	0.01362
10:105483415:C:T	50	98	0.82	0.03032
10:105484182:T:C	50	100	1	0.02088
10:105485625:G:A	50	100	1	0.04176
10:105486222:A:C	50	100	1	0.0167
10:105486586:T:C	50	100	1	0.04902
10:105486932:G:A	50	100	1	0.03232
10:105486934:A:G	50	100	1	0.04902
10:105487177:G:C	50	100	1	0.04902
10:105487302:C:T	50	100	1	0.03232
10:105487795:A:G	49	98	1	0.01035
10:105488273:T:C	50	100	1	0.05047
10:105488616:G:A	50	100	1	0.03377
10:105488677:G:A	50	96	0.66	0.01107
10:105488743:C:T	50	100	0.84	0.02215
10:105489088:T:C	50	100	0.98	0.03395
10:105489327:A:T	50	100	1	0.03377
10:105489419:G:A	50	100	1	0.03377
10:105489739:C:T	50	100	0.99	0.03286
10:105490729:T:G	50	100	1	0.04484
10:105490973:A:G	50	98	1	0.03159
10:105491086:G:A	50	100	0.99	0.1599
10:105491349:C:T	50	98	0.99	0.3885
10:105491966:T:C	50	100	1	0.04648
10:105492435:T:C	50	100	1	0.03068
10:105492704:T:C	50	100	1	0.4346
10:105492854:T:C	50	100	1	0.4346
10:105493703:C:T	50	100	1	0.0138
10:105494891:T:G	50	92	0.9	0.1098
10:105495108:A:G	50	100	1	0.4366
10:105495589:A:G	50	100	1	0.065
10:105495713:A:T	50	100	1	0.06518
10:105495772:C:A	50	100	1	0.4365
10:105495774:C:T	50	100	1	0.4423
10:105495956:C:G	50	100	1	0.03014
10:105496030:T:G	50	100	1	0.4365
10:105496101:A:G	50	100	1	0.4365
10:105496136:C:G	50	100	1	0.4365
10:105497271:T:C	50	100	1	0.4365
10:105497288:A:G	50	100	0.96	0.03304
10:105497331:C:T	50	100	1	0.4365
10:105497586:T:C	50	100	1	0.4365
10:105498315:T:C	50	100	1	0.4366
10:105498317:T:C	50	100	0.76	0.01688
10:105498356:C:T	50	100	1	0.4702
10:105498434:C:T	50	100	1	0.4366
10:105498620:C:T	50	100	1	0.4366
10:105498628:A:G	50	100	1	0.4366
10:105498957:A:G	50	100	0.99	0.4374
10:105498972:C:T	50	100	0.99	0.4366
10:105499158:G:A	50	100	1	0.4379
10:105499161:G:T	50	100	1	0.4381
10:105499168:C:G	50	100	1	0.4377
10:105499189:T:C	50	100	1	0.1977
10:105499365:C:T	50	100	1	0.4379
10:105499696:T:G	50	100	1	0.03014
10:105499965:G:A	50	100	1	0.4379
10:105499997:C:T	50	100	1	0.4379
10:105500012:C:A	50	100	1	0.4379
10:105500743:T:C	50	100	1	0.1895
10:105500872:C:A	50	100	0.83	0.01362
10:105500900:A:G	50	100	1	0.07226
10:105501526:T:G	50	100	0.99	0.4129
10:105501917:T:C	50	100	1	0.03014
10:105502012:C:T	50	100	1	0.4468
10:105502043:G:A	50	98	0.86	0.0285
10:105502736:C:A	50	100	1	0.0138
10:105503139:C:G	50	100	1	0.01162
10:105503163:T:C	50	100	1	0.4468
10:105503245:T:A	50	100	1	0.4468
10:105503356:A:C	50	100	1	0.4468
10:105503599:A:G	50	100	1	0.0138
10:105503645:A:C	50	100	1	0.4466
10:105503812:A:G	50	100	1	0.4388
10:105503854:A:T	50	100	1	0.4466
10:105504242:T:A	50	100	1	0.07226
10:105504887:A:G	50	100	1	0.07226
10:105505063:A:T	50	100	1	0.4479
10:105505283:A:G	50	100	1	0.4297
10:105505489:G:A	50	100	1	0.4129
10:105505634:A:G	50	100	1	0.01362
10:105505967:T:C	50	100	1	0.01525
10:105506092:G:C	50	100	0.88	0.02905
10:105506576:C:T	50	100	1	0.1966
10:105506616:G:A	50	100	1	0.3873
10:105506725:G:A	50	100	1	0.1899
10:105507085:A:T	50	100	1	0.02106
10:105507241:A:G	50	100	1	0.433
10:105507583:G:A	50	100	1	0.4484
10:105507826:G:A	50	100	1	0.439
10:105508089:T:C	49	98	1	0.433
10:105508288:T:G	50	100	1	0.4336
10:105508354:C:T	50	100	1	0.4334
10:105508406:C:T	50	100	1	0.01525
10:105508901:C:T	50	100	0.99	0.205
10:105509124:C:G	50	100	1	0.05592
10:105509226:T:C	50	100	1	0.05592
10:105509559:T:C	50	100	1	0.3922
10:105509920:C:T	50	100	1	0.1456
10:105509987:A:G	50	100	1	0.1647
10:105510139:T:C	50	100	1	0.09858
10:105511006:C:T	50	100	1	0.09314
10:105511249:C:G	50	100	1	0.1639
10:105511911:A:C	50	100	1	0.05229
10:105511928:C:T	50	100	0.77	0.02142
10:105512482:T:C	50	100	1	0.03032
10:105512525:C:A	50	100	1	0.03032
10:105513008:T:C	50	100	1	0.0305
10:105513122:A:G	50	100	1	0.05937
10:105513299:A:C	50	100	1	0.04684
10:105513397:C:T	50	100	0.98	0.01344
10:105513508:A:G	50	100	0.96	0.01598
10:105514124:A:G	50	100	1	0.05211
10:105514366:A:G	50	100	1	0.04648
10:105514649:T:C	50	100	1	0.05211
10:105514722:A:G	50	100	1	0.01761
10:105514908:A:T	50	100	0.99	0.4043
10:105514957:G:T	50	100	0.99	0.2003
10:105515529:T:C	50	100	1	0.05011
10:105515540:A:G	50	100	1	0.06028
10:105515557:G:A	50	100	0.99	0.1389
10:105515711:T:C	49	98	0.98	0.1269
10:105515718:C:T	50	94	0.95	0.04956
10:105515828:C:T	49	98	1	0.05102
10:105515904:T:C	47	97.9	0.66	0.01924
10:105515906:T:C	47	93.6	0.79	0.06808
10:105516336:C:T	50	100	1	0.01126
10:105516451:G:A	50	100	0.99	0.4252
10:105517190:C:G	50	100	0.97	0.07426
10:105517463:C:T	50	100	1	0.05102
10:105517787:C:T	50	98	1	0.04557
10:105518254:A:C	50	100	1	0.01198
10:105518317:C:A	50	100	0.99	0.06082
10:105518834:A:G	50	100	0.98	0.08751
10:105518900:C:T	50	100	1	0.01452
10:105519198:T:A	50	100	1	0.04666
10:105519205:A:T	50	100	1	0.01198
10:105519249:G:T	50	100	1	0.04702
10:105519299:C:T	50	100	1	0.04666
10:105519663:G:C	50	100	0.98	0.157
10:105519819:T:A	50	100	0.94	0.01162
10:105521122:T:G	50	100	0.98	0.08551
10:105521326:C:T	50	100	1	0.1492
10:105521552:C:G	50	100	0.9	0.01362
10:105522067:A:C	50	100	1	0.0837
10:105522377:G:A	50	100	1	0.2547
10:105522573:A:G	50	100	1	0.1569
10:105522976:G:A	50	100	1	0.01725
10:105523233:A:G	50	100	1	0.1344
10:105524172:T:C	50	100	0.99	0.06173
10:105524640:T:C	50	100	1	0.02832
10:105524671:A:G	50	100	0.99	0.2529
10:105524761:C:T	50	100	0.96	0.01344
10:105524825:A:G	50	100	0.8	0.02033
10:105525235:C:T	50	100	1	0.06064
10:105525345:A:G	50	100	1	0.01725
10:105526266:C:A	50	100	0.9	0.01725
10:105526284:T:C	50	100	1	0.06064
10:105526570:T:A	50	100	1	0.1231
10:105526572:G:C	50	100	1	0.02578
10:105526784:C:T	50	100	1	0.02524
10:105526957:G:A	50	100	0.98	0.1538
10:105527899:G:A	50	100	1	0.02977
10:105527912:G:A	50	100	1	0.01198
10:105528007:C:T	50	100	0.99	0.3885
10:105528008:G:A	50	100	0.99	0.1554
10:105528089:T:A	50	100	1	0.132
10:105528113:A:C	50	100	1	0.01126
10:105528525:C:T	50	100	0.99	0.01725
10:105528556:C:T	50	100	1	0.08333
10:105529301:C:T	50	100	0.99	0.388
10:105529304:C:T	50	100	0.99	0.4537
10:105529905:T:C	50	100	1	0.1173
10:105530065:T:G	50	100	1	0.01852
10:105530126:G:A	50	100	1	0.01852
10:105530134:C:G	50	100	1	0.01852
10:105530171:C:G	50	100	1	0.01852
10:105530366:G:T	50	100	1	0.0305
10:105531221:C:G	50	100	1	0.07026
10:105531365:G:A	50	100	1	0.0955
10:105531468:A:G	50	100	1	0.1434
10:105531478:G:A	50	100	1	0.0187
10:105531537:T:G	50	100	1	0.01888
10:105531854:T:C	50	100	1	0.4499
10:105532349:T:G	50	100	1	0.01017
10:105532384:G:A	50	100	1	0.0187
10:105532573:C:T	50	100	1	0.4136
10:105532739:C:T	50	100	1	0.0699
10:105532741:C:T	50	100	1	0.0699
10:105532766:G:C	50	100	1	0.1412
10:105532999:G:A	50	100	1	0.4114
10:105533121:G:A	50	100	0.9	0.06028
10:105533281:T:C	50	100	1	0.0187
10:105533554:A:C	50	100	1	0.03032
10:105533753:C:G	50	100	1	0.0187
10:105533815:T:C	50	100	0.89	0.01216
10:105534487:C:T	50	100	0.97	0.09568
10:105534521:G:A	50	100	0.82	0.01452
10:105535021:G:T	50	100	1	0.0955
10:105535371:G:A	50	100	1	0.0955
10:105535424:A:G	50	100	1	0.3996
10:105535491:A:G	50	100	1	0.0187
10:105535587:C:T	50	100	1	0.08769
10:105536107:C:T	50	100	1	0.0187
10:105536755:C:G	50	100	1	0.08315
10:105536908:G:A	50	100	0.81	0.01362
10:105537043:C:T	50	100	1	0.0187
10:105537556:G:A	50	100	1	0.01198
10:105537605:G:A	50	100	1	0.01979
10:105537814:T:C	50	100	1	0.1173
10:105537823:C:T	50	100	1	0.01089
10:105537968:C:T	50	100	1	0.2549
10:105538250:T:C	49	100	1	0.0187
10:105538334:A:G	49	100	1	0.01979
10:105538340:A:G	50	100	1	0.1173
10:105538961:A:C	50	100	1	0.0187
10:105539180:G:A	50	100	1	0.0138
10:105539717:C:T	50	100	1	0.2549
10:105539747:T:C	50	100	1	0.1349
10:105539767:G:T	50	100	1	0.1162
10:105539987:G:A	50	100	1	0.1173
10:105540076:G:T	50	94	0.96	0.13
10:105540146:C:T	49	93.9	0.87	0.0463
10:105540150:C:T	50	96	0.73	0.04103
10:105540151:T:A	50	96	0.75	0.03813
10:105540384:G:A	50	100	1	0.1173
10:105540502:A:G	50	100	1	0.01979
10:105540659:G:C	50	100	1	0.2549
10:105540691:C:T	50	100	1	0.1412
10:105540883:C:T	50	100	0.89	0.02705
10:105541093:G:A	50	100	1	0.03504
10:105541309:A:C	50	100	1	0.2551
10:105541319:A:T	50	100	1	0.01416
10:105541974:A:G	50	100	1	0.01652
10:105542023:T:C	50	100	0.99	0.09804
10:105542209:T:G	50	100	1	0.01253
10:105542603:C:T	50	100	1	0.09786
10:105542611:G:A	50	100	1	0.0158
10:105542648:G:A	50	100	1	0.09786
10:105542820:A:G	50	100	1	0.01198
10:105543287:C:T	50	100	1	0.03068
10:105544042:C:T	50	100	1	0.07044
10:105545350:G:A	50	100	1	0.07044
10:105545511:T:C	50	100	1	0.4508
10:105545537:C:G	50	100	0.9	0.01525
10:105545739:T:C	50	100	1	0.01216
10:105545930:T:C	50	100	1	0.01216
10:105546022:G:T	50	100	1	0.1374
10:105546244:G:A	50	100	1	0.398
10:105546368:C:T	50	100	1	0.1253
10:105547288:A:G	50	100	1	0.1365
10:105547484:C:T	50	100	1	0.01216
10:105547672:A:T	50	100	1	0.2547
10:105547690:G:T	50	100	1	0.1244
10:105547926:C:T	50	100	1	0.02633
10:105547939:T:C	50	100	1	0.1253
10:105548681:A:G	50	100	1	0.1403
10:105549314:A:G	50	100	1	0.01344
10:105549522:A:G	50	100	1	0.01216
10:105549593:T:C	50	100	1	0.0305
10:105549649:A:G	50	100	1	0.1374
10:105549948:T:C	50	100	1	0.01216
10:105549956:C:T	50	100	1	0.01344
10:105550000:C:T	50	100	1	0.01035
10:105550225:G:A	50	100	1	0.09895
10:105550252:T:C	50	98	1	0.09895
10:105550255:A:G	50	100	1	0.01216
10:105550275:C:A	50	100	1	0.4001
10:105550499:G:T	50	100	1	0.4136
10:105550540:T:G	50	100	1	0.01235
10:105550546:A:G	50	100	1	0.1111
10:105550647:G:A	50	100	1	0.08043
10:105550649:C:A	50	100	1	0.07044
10:105550827:C:G	50	100	1	0.09804
10:105550856:C:T	50	100	1	0.08188
10:105551043:C:T	50	100	1	0.02633
10:105551179:C:G	50	98	1	0.4401
10:105551213:T:C	50	98	1	0.4484
10:105551275:C:T	50	100	1	0.09895
10:105551401:C:T	50	100	1	0.1031
10:105551446:T:C	50	100	1	0.4178
10:105551498:G:A	50	100	1	0.01362
10:105551756:A:G	50	100	1	0.07044
10:105551803:G:A	50	100	1	0.01216
10:105552079:A:T	50	100	1	0.01216
10:105552089:C:T	50	100	1	0.01779
10:105552149:T:G	50	96	1	0.2725
10:105552161:C:T	50	100	0.9	0.02415
10:105552171:A:C	50	100	1	0.1429
10:105552325:C:T	50	100	1	0.09913
10:105552411:A:C	50	98	1	0.112
10:105552463:C:G	50	100	0.99	0.08624
10:105552486:T:C	49	100	1	0.02415
10:105552495:C:G	50	100	1	0.4003
10:105552581:C:A	49	100	1	0.1107
10:105552594:T:G	49	100	1	0.4003
10:105552777:C:G	48	100	1	0.1075
10:105552809:G:C	49	89.8	1	0.4109
10:105553051:T:G	50	100	1	0.2534
10:105553268:T:G	48	89.6	1	0.1111
10:105553315:G:A	49	100	1	0.398
10:105553450:A:T	50	100	0.99	0.02197
10:105553479:A:C	50	100	1	0.01344
10:105553645:G:T	50	100	1	0.09804
10:105553908:C:G	50	98	1	0.2725
10:105553915:C:T	50	98	1	0.2725
10:105554018:C:G	50	100	1	0.07389
10:105554091:C:A	50	100	1	0.07008
10:105554142:T:C	50	100	1	0.0305
10:105554292:T:C	50	98	1	0.1111
10:105554514:C:T	50	100	1	0.4588
10:105554515:G:A	50	100	1	0.01216
10:105554669:G:T	49	95.9	1	0.2547
10:105554749:T:C	49	95.9	1	0.1086
10:105554762:C:T	50	98	1	0.4114
10:105554789:G:T	50	100	1	0.01216
10:105554880:A:G	50	100	1	0.0305
10:105554905:T:A	50	90	1	0.03032
10:105554909:C:T	50	92	1	0.03032
10:105554910:A:G	50	90	1	0.03032
10:105554912:C:T	50	100	1	0.01416
10:105555016:T:C	50	100	1	0.02179
10:105555062:T:C	50	100	1	0.09895
10:105555102:A:T	50	100	1	0.02633
10:105555128:C:T	50	98	1	0.09895
10:105555130:G:T	50	98	1	0.09895
10:105555243:C:A	50	100	1	0.09895
10:105555300:A:C	50	100	1	0.4003
10:105555404:C:T	50	100	1	0.09895
10:105555602:G:A	50	100	1	0.01216
10:105555746:A:G	50	100	1	0.01216
10:105555965:G:A	50	100	1	0.01235
10:105556344:A:G	50	100	1	0.01344
10:105556929:G:A	50	100	1	0.01216
10:105557183:G:A	50	88	1	0.4786
10:105557195:G:C	50	100	1	0.01216
10:105557423:T:C	50	100	1	0.03776
10:105557540:T:C	50	100	1	0.03486
10:105557587:C:T	50	100	1	0.01344
10:105557635:T:C	50	100	1	0.01216
10:105557724:T:G	50	100	1	0.4003
10:105557760:C:G	50	100	0.99	0.3994
10:105557767:T:C	50	100	1	0.02415
10:105557912:C:A	49	100	1	0.02633
10:105558074:T:C	50	100	1	0.01216
10:105558580:T:C	50	100	1	0.1111
10:105558681:G:C	50	100	1	0.02633
10:105558911:A:G	50	100	1	0.2538
10:105559004:A:G	50	100	1	0.09895
10:105559033:T:C	50	100	1	0.02633
10:105559081:T:C	50	100	1	0.02633
10:105559091:C:T	50	98	0.84	0.02451
10:105559397:T:C	50	100	1	0.1111
10:105559450:G:A	50	100	0.99	0.08715
10:105559804:G:C	50	100	1	0.3965
10:105559872:C:T	50	100	1	0.4508
10:105559895:T:C	50	100	1	0.01216
10:105560231:T:C	50	100	1	0.1111
10:105560263:T:C	50	100	0.89	0.03522
10:105560305:G:C	50	100	1	0.1102
10:105560904:T:C	50	100	1	0.0285
10:105561363:G:A	50	100	1	0.01216
10:105561734:A:G	50	100	1	0.4508
10:105561804:G:A	50	100	1	0.0846
10:105562272:G:A	50	100	1	0.4385
10:105562950:G:C	50	100	1	0.1102
10:105562970:C:T	50	100	1	0.03413
10:105563217:A:T	50	100	1	0.01216
10:105563375:T:C	50	100	1	0.01216
10:105563567:G:A	50	98	1	0.3978
10:105563656:A:G	50	100	1	0.01216
10:105563768:G:A	50	100	1	0.3978
10:105564238:G:A	50	100	1	0.01216
10:105564367:G:T	50	100	1	0.1431
10:105564464:C:A	50	100	1	0.0305
10:105564587:A:T	50	100	1	0.01216
10:105564590:C:G	50	100	1	0.0305
10:105564825:G:A	50	98	1	0.09895
10:105565010:C:T	50	100	1	0.09895
10:105565026:A:T	50	100	1	0.451
10:105565219:A:T	50	100	1	0.4374
10:105565483:A:G	50	100	1	0.01344
10:105565490:A:G	50	100	0.77	0.01126
10:105565631:T:C	50	100	1	0.2547
10:105565638:C:T	50	100	1	0.3971
10:105565652:G:A	50	100	1	0.01253
10:105565975:C:G	50	98	1	0.01325
10:105566399:G:T	50	100	1	0.01216
10:105566871:G:T	50	100	1	0.4775
10:105567036:G:A	50	100	1	0.3978
10:105567281:C:T	50	100	1	0.4488
10:105567457:C:T	50	100	1	0.01216
10:105567655:C:T	50	100	1	0.01344
10:105567953:A:G	50	100	1	0.01216
10:105567999:C:A	49	100	1	0.0305
10:105568100:A:C	50	100	1	0.09877
10:105568437:T:C	50	100	1	0.2549
10:105568585:T:G	50	100	1	0.03486
10:105568627:A:G	50	100	1	0.09804
10:105568661:C:A	50	100	1	0.01216
10:105568686:C:T	50	100	1	0.4112
10:105568748:C:T	50	100	1	0.02633
10:105568815:G:T	50	100	1	0.02633
10:105569284:G:A	50	100	1	0.1104
10:105569321:C:T	50	100	1	0.01216
10:105569368:T:C	50	100	1	0.3994
10:105569540:C:T	50	100	1	0.1104
10:105569625:T:C	50	100	1	0.01979
10:105570259:G:A	50	100	0.98	0.04267
10:105570418:T:G	50	100	1	0.02651
10:105570424:C:A	50	100	1	0.04158
10:105570507:G:A	50	100	1	0.1402
10:105570887:A:G	50	100	1	0.01325
10:105571442:G:T	50	100	1	0.2549
10:105571477:A:T	50	100	1	0.4001
10:105571479:G:A	50	100	0.99	0.08715
10:105571584:T:C	50	98	1	0.09913
10:105571668:G:A	50	98	0.79	0.04012
10:105571759:G:T	50	100	1	0.3978
10:105571770:C:T	50	100	1	0.09913
10:105571851:G:A	50	100	1	0.07008
10:105571949:C:T	50	100	1	0.1113
10:105572598:T:C	50	100	1	0.1425
10:105572755:G:T	50	100	1	0.09822
10:105572774:G:A	50	100	1	0.01216
10:105572783:C:A	50	100	1	0.09822
10:105572816:G:A	50	100	1	0.09822
10:105573162:T:C	50	100	1	0.02633
10:105573210:A:G	50	100	1	0.09822
10:105573701:A:G	50	100	1	0.01216
10:105574005:A:G	50	100	1	0.09913
10:105574069:C:T	50	100	0.95	0.03359
10:105574281:C:G	50	100	0.99	0.09949
10:105574565:T:A	50	100	1	0.08733
10:105574577:G:A	50	100	0.99	0.08424
10:105574754:A:G	50	100	0.97	0.1113
10:105574850:A:G	50	100	1	0.1113
10:105575007:G:T	50	100	1	0.1113
10:105575221:T:A	50	100	1	0.01216
10:105575237:A:T	50	100	1	0.01271
10:105575372:A:T	50	100	1	0.01035
10:105575565:T:C	50	100	1	0.07008
10:105575595:G:A	50	100	1	0.09913
10:105576049:T:C	50	100	1	0.03086
10:105576184:G:C	50	100	1	0.09931
10:105576971:G:A	50	100	1	0.01216
10:105577369:A:G	50	100	1	0.01216
10:105577597:G:A	50	100	1	0.01216
10:105577712:G:A	50	100	1	0.0305
10:105577981:T:C	50	100	1	0.02215
10:105578011:A:G	50	100	1	0.01398
10:105578224:T:C	50	100	1	0.478
10:105578276:G:A	50	100	1	0.03468
10:105578666:G:T	50	100	1	0.02197
10:105578703:A:G	50	100	1	0.01253
10:105578728:A:T	50	100	1	0.4007
10:105578909:C:G	50	100	1	0.4869
10:105579170:T:C	50	100	1	0.4902
10:105579268:C:T	50	100	1	0.01235
10:105579385:A:G	50	100	1	0.4904
10:105579566:G:C	50	100	1	0.03468
10:105579805:A:G	50	100	1	0.4902
10:105579842:C:T	50	100	1	0.478
10:105579896:G:A	50	98	1	0.02614
10:105579916:C:G	50	100	1	0.478
10:105580133:T:C	50	100	1	0.478
10:105580180:G:T	50	100	1	0.03776
10:105580404:G:A	50	100	0.99	0.4228
10:105580433:T:A	50	100	0.99	0.4902
10:105581000:A:G	50	100	0.99	0.4902
10:105581051:G:T	50	100	0.99	0.478
10:105581188:A:T	50	100	1	0.05174
10:105581398:C:A	50	100	0.99	0.478
10:105581478:G:A	50	100	1	0.05174
10:105581499:A:C	50	100	0.99	0.1367
10:105581945:T:C	50	100	0.98	0.02869
10:105581980:T:C	50	100	1	0.01325
10:105582180:T:C	50	100	1	0.01216
10:105582595:A:C	50	100	1	0.06518
10:105583045:G:A	50	100	1	0.02179
10:105583310:A:G	50	98	0.98	0.4904
10:105583411:G:C	50	98	0.99	0.4904
10:105583585:G:A	50	98	0.99	0.4782
10:105583616:G:A	50	98	0.99	0.3983
10:105583725:C:T	50	100	1	0.01216
10:105583856:C:A	50	98	0.83	0.02941
10:105583877:C:T	50	100	1	0.01216
10:105584314:C:T	50	100	1	0.03486
10:105584437:C:G	50	100	1	0.03032
10:105585472:C:T	50	100	1	0.01216
10:105585638:A:G	50	100	0.99	0.4886
10:105585847:T:C	50	100	1	0.01235
10:105586202:G:A	50	100	1	0.01216
10:105586237:T:C	50	100	1	0.01344
10:105586348:G:A	50	100	1	0.01216
10:105588050:T:C	50	100	1	0.02415
10:105588143:T:G	50	100	1	0.02977
10:105588834:A:G	50	100	1	0.05174
10:105589182:G:T	50	98	0.99	0.4779
10:105589227:C:T	50	100	1	0.0187
10:105589631:C:A	50	100	0.99	0.4562
10:105589701:A:G	50	100	0.98	0.4798
10:105589981:G:A	50	100	0.6	0.01035
10:105590409:A:C	50	100	1	0.06572
10:105590850:C:A	50	100	0.75	0.02397
10:105591504:A:G	50	100	0.98	0.07371
10:105592528:A:G	50	100	0.99	0.4417
10:105592544:C:G	50	100	1	0.01852
10:105593289:A:G	50	100	1	0.02977
10:105594059:T:C	50	100	0.99	0.07026
10:105594125:T:C	50	100	1	0.03776
10:105594478:G:T	50	100	0.99	0.1398
10:105594747:A:G	50	100	0.99	0.4078
10:105595202:C:G	50	100	1	0.05428
10:105595609:C:T	50	100	0.99	0.4579
10:105596213:T:C	50	82	0.96	0.3978
10:105596267:C:T	50	100	1	0.02215
10:105596382:A:G	50	100	0.99	0.4808
10:105596485:G:A	50	100	0.99	0.07026
10:105596794:C:A	50	100	0.99	0.06917
10:105597094:C:T	50	100	1	0.03032
10:105597393:T:C	50	100	1	0.01216
10:105597805:T:C	50	100	0.98	0.4434
10:105597972:T:C	50	100	0.87	0.03177
10:105599632:T:C	50	98	0.97	0.4777
10:105599745:T:C	50	100	0.95	0.03667
10:105600821:A:T	50	100	1	0.02614
10:105600964:A:G	50	100	1	0.03867
10:105601261:C:T	50	100	0.98	0.4769
10:105602054:G:A	50	98	0.98	0.4762
10:105602131:G:T	50	100	0.99	0.1972
10:105602288:G:C	50	100	0.99	0.1385
10:105602932:G:A	50	100	1	0.02814
10:105603318:A:G	50	96	0.83	0.03304
10:105603614:A:G	50	100	0.98	0.08315
10:105603633:T:C	50	100	0.99	0.1122
10:105603830:G:A	50	98	0.98	0.4737
10:105604140:C:T	50	94	0.98	0.3958
10:105604567:A:G	50	100	1	0.09586
10:105604755:C:T	50	100	0.77	0.02905
10:105604756:G:A	50	100	0.98	0.1471
10:105605102:G:T	50	100	1	0.03976
10:105605563:C:G	50	100	1	0.09513
10:105606661:C:T	50	100	1	0.03922
10:105607123:G:A	50	98	0.99	0.1478
10:105607788:C:T	50	100	0.99	0.1436
10:105607822:G:A	50	100	1	0.0955
10:105607847:G:C	50	100	1	0.02505
10:105607870:T:C	50	100	1	0.0955
10:105607958:T:C	50	100	1	0.02505
10:105608349:A:G	50	100	1	0.0955
10:105608363:C:T	50	100	1	0.02596
10:105608504:G:T	50	98	0.97	0.08115
10:105608963:T:G	50	100	1	0.03849
10:105609308:A:C	50	100	0.95	0.0354
10:105609339:C:A	50	100	1	0.09441
10:105609451:G:A	50	100	1	0.08932
10:105609512:G:A	50	100	0.99	0.2469
10:105610140:T:G	50	100	1	0.0955
10:105611481:A:T	50	100	1	0.09041
10:105611694:G:A	50	100	1	0.09041
10:105611717:G:C	50	96	0.98	0.1761
10:105611739:G:A	50	100	1	0.01017
10:105611796:T:G	50	100	1	0.02505
10:105612160:G:A	50	100	1	0.08932
10:105612244:A:G	50	100	1	0.02505
10:105612408:A:G	50	100	1	0.01325
10:105612479:G:T	50	100	1	0.09041
10:105612615:T:G	50	96	0.99	0.1492
10:105612634:G:A	50	98	0.99	0.1737
10:105613082:A:G	50	100	1	0.04139
10:105613230:A:G	50	100	0.8	0.0276
10:105613268:A:G	50	100	1	0.01834
10:105613312:C:A	50	100	1	0.0118
10:105613412:G:A	50	100	1	0.01325
10:105613536:A:G	50	100	0.99	0.05919
10:105613595:G:A	50	100	1	0.09041
10:105613736:G:T	50	100	1	0.02505
10:105614497:G:C	50	100	1	0.0955
10:105614550:C:T	50	100	1	0.01543
10:105614896:A:T	50	100	0.97	0.05664
10:105615152:C:T	50	98	0.97	0.2106
10:105615969:G:T	50	100	1	0.05683
10:105616010:C:T	50	100	1	0.05683
10:105616205:G:A	50	100	1	0.01362
10:105616351:C:T	50	100	1	0.05683
10:105616500:G:T	50	100	0.99	0.05211
10:105616508:T:A	50	98	0.99	0.2148
10:105616699:A:C	50	100	0.98	0.4121
10:105617169:C:A	50	98	0.98	0.2124
10:105617289:C:T	50	100	1	0.05683
10:105617310:C:T	50	100	1	0.05683
10:105617663:G:A	50	100	1	0.05737
10:105617784:T:G	50	100	1	0.03867
10:105618794:C:T	50	100	1	0.05683
10:105618813:G:T	50	100	1	0.05683
10:105619590:A:C	50	100	1	0.02741
10:105619699:T:A	50	100	0.99	0.01162
10:105619782:C:T	50	100	1	0.05683
10:105619873:C:A	50	100	1	0.05683
10:105619981:A:G	50	98	0.98	0.15
10:105620044:G:A	50	100	1	0.06645
10:105620487:C:T	50	100	1	0.02542
10:105621236:C:T	49	100	1	0.05174
10:105621445:C:T	50	100	0.99	0.06118
10:105621464:A:G	50	100	1	0.05701
10:105621465:T:A	50	100	1	0.05683
10:105621702:A:G	50	100	1	0.01289
10:105621722:T:A	50	100	1	0.05683
10:105621888:T:C	50	100	0.99	0.3371
10:105621949:G:A	50	100	1	0.05683
10:105621959:T:C	50	100	1	0.05683
10:105622270:G:A	50	100	1	0.05683
10:105622832:A:T	50	100	1	0.05683
10:105622876:C:T	50	100	1	0.2651
10:105622975:G:A	50	100	1	0.05683
10:105623471:T:A	50	100	1	0.02524
10:105623663:C:T	50	100	0.97	0.3344
10:105623772:A:C	50	100	1	0.05683
10:105623783:A:T	50	100	1	0.2948
10:105624094:A:T	50	98	0.61	0.02106
10:105624154:C:A	50	100	1	0.05683
10:105624156:C:G	50	100	1	0.05683
10:105624257:G:A	50	100	1	0.02524
10:105624309:C:T	50	100	1	0.05683
10:105624499:G:A	50	98	0.97	0.05683
10:105624665:T:A	50	100	1	0.05701
10:105624700:A:C	50	100	1	0.01471
10:105624731:A:T	50	100	1	0.05683
10:105624772:G:A	50	100	1	0.05701
10:105624905:T:C	50	100	1	0.01761
10:105625416:T:A	50	100	1	0.05683
10:105625432:T:G	50	100	0.99	0.1469
10:105625488:T:C	50	100	1	0.05683
10:105625513:C:A	50	100	1	0.05683
10:105625536:G:C	50	100	1	0.05683
10:105625541:T:G	50	100	1	0.05683
10:105625673:T:C	50	100	1	0.05683
10:105625853:C:G	50	100	1	0.05683
10:105626283:T:C	50	100	1	0.05683
10:105626637:G:T	47	100	1	0.05701
10:105626992:G:A	50	100	1	0.05719
10:105627006:C:T	50	100	1	0.05719
10:105627534:T:C	50	100	1	0.2772
10:105627813:G:A	50	100	1	0.2607
10:105628149:T:C	50	100	1	0.05211
10:105628269:A:C	50	100	1	0.05229
10:105629000:G:T	50	100	1	0.3902
10:105629135:G:C	50	100	1	0.03849
10:105629399:G:T	50	100	1	0.05247
10:105629426:C:T	50	100	1	0.4637
10:105629687:C:T	50	100	1	0.05247
10:105629841:T:C	50	100	0.92	0.01107
10:105630020:T:C	50	100	1	0.04793
10:105630030:A:G	50	100	1	0.04176
10:105630409:C:T	50	100	1	0.4633
10:105630511:G:T	50	100	1	0.0138
10:105630749:T:G	50	100	1	0.05247
10:105630843:T:C	50	100	1	0.05247
10:105630909:C:T	50	100	1	0.05247
10:105631555:C:T	50	100	0.99	0.2609
10:105631567:G:C	50	100	1	0.05247
10:105631725:T:C	50	100	1	0.01743
10:105631800:A:T	50	100	1	0.05229
10:105631832:A:G	50	100	1	0.05229
10:105631883:A:G	50	100	1	0.03177
10:105632020:T:C	50	100	1	0.05229
10:105632133:T:G	50	100	1	0.05229
10:105632844:A:G	50	100	1	0.05247
10:105633057:C:T	50	100	1	0.05247
10:105633255:T:C	50	100	1	0.04158
10:105633373:C:T	50	100	1	0.05247
10:105633681:C:T	50	100	1	0.1727
10:105633780:C:T	50	100	1	0.1541
10:105633959:C:A	50	100	1	0.01852
10:105634035:G:A	50	100	1	0.05283
10:105635233:G:C	50	100	1	0.03831
10:105635321:A:G	50	100	0.99	0.0158
10:105635405:C:A	50	100	1	0.04938
10:105635523:T:A	50	100	0.99	0.04902
10:105636145:A:G	50	100	0.98	0.05773
10:105636285:G:T	50	100	1	0.05283
10:105636389:C:T	50	100	1	0.1728
10:105636878:G:C	50	100	1	0.05283
10:105637035:T:G	50	98	0.99	0.2607
10:105637056:T:C	50	100	1	0.04158
10:105637191:A:T	50	100	1	0.05283
10:105637485:C:T	50	100	1	0.05283
10:105638058:G:A	50	100	1	0.05283
10:105638935:A:C	50	100	1	0.05283
10:105639051:G:T	50	100	1	0.05265
10:105640227:G:A	50	98	1	0.2694
10:105640446:G:A	50	100	0.99	0.2647
10:105640447:G:C	50	100	1	0.03522
10:105640758:C:T	50	100	0.99	0.2692
10:105640910:C:T	50	100	1	0.02977
10:105641251:G:C	50	100	0.99	0.3811
10:105641519:T:C	50	94	0.82	0.02306
10:105642458:A:G	50	100	0.98	0.1785
10:105642529:T:G	50	100	0.92	0.05265
10:105643405:T:C	50	100	1	0.01761
10:105643483:A:G	50	100	0.99	0.2389
10:105644040:G:C	50	100	1	0.02977
10:105644333:C:G	50	100	0.95	0.05283
10:105644586:G:A	50	100	1	0.04938
10:105645081:C:T	50	100	1	0.0679
10:105645333:C:T	50	100	0.98	0.05229
10:105645712:G:A	50	100	0.9	0.0423
10:105646256:G:A	50	100	0.99	0.459
10:105646270:C:T	50	100	0.99	0.1754
10:105646526:T:C	50	100	1	0.04212
10:105646827:C:T	50	100	1	0.05247
10:105647461:C:G	50	100	0.87	0.01344
10:105647720:G:C	50	100	1	0.05283
10:105648119:A:T	50	100	0.99	0.1754
10:105648158:A:G	50	100	0.99	0.04956
10:105648531:T:A	50	100	1	0.05247
10:105648642:T:C	50	100	1	0.05247
10:105648660:T:A	50	100	0.99	0.0158
10:105649111:G:A	50	100	1	0.05247
10:105649363:G:A	50	100	1	0.1699
10:105649410:T:C	50	100	1	0.2698
10:105649691:G:A	50	100	1	0.2338
10:105649996:A:C	50	100	1	0.03577
10:105650693:T:C	50	100	1	0.04176
10:105650974:C:T	50	100	1	0.01071
10:105651083:T:C	50	100	1	0.283
10:105651090:T:G	50	100	0.98	0.02033
10:105651340:G:A	50	100	0.99	0.4428
10:105651494:G:T	50	100	1	0.03558
10:105652055:G:A	50	100	1	0.2798
10:105652429:C:T	50	100	1	0.3217
10:105652452:T:A	50	100	0.99	0.1703
10:105652620:C:T	50	100	1	0.03577
10:105652665:T:C	50	100	0.98	0.02033
10:105653265:G:C	50	100	1	0.1019
10:105653753:T:A	50	100	1	0.1017
10:105653758:T:C	50	100	1	0.03577
10:105653791:A:G	50	100	0.98	0.02033
10:105655075:A:G	50	100	1	0.3215
10:105655246:G:A	50	100	1	0.04158
10:105655265:T:G	50	100	0.99	0.1022
10:105655282:G:A	50	100	1	0.1017
10:105655335:G:A	50	100	0.99	0.195
10:105655339:C:T	50	100	1	0.03613
10:105655371:T:C	50	100	1	0.1017
10:105655732:G:A	50	100	0.99	0.3816
10:105656007:C:T	50	100	1	0.04158
10:105656311:G:A	50	100	1	0.1017
10:105656684:T:G	50	100	0.99	0.3241
10:105657293:T:G	50	100	1	0.04158
10:105657811:G:T	50	100	1	0.2115
10:105658029:C:T	50	100	0.98	0.1017
10:105658310:G:A	50	100	0.99	0.3909
10:105658628:A:G	49	98	0.99	0.09441
10:105658770:A:G	50	100	1	0.3128
10:105658867:C:T	50	100	1	0.0699
10:105658885:C:T	50	100	0.84	0.02306
10:105659125:C:T	50	100	0.99	0.1411
10:105659163:T:C	50	100	0.99	0.1941
10:105659338:G:A	50	100	1	0.03123
10:105659383:A:G	50	100	0.98	0.06754
10:105659457:G:A	50	100	0.98	0.219
10:105659678:T:G	50	100	0.99	0.03086
10:105659872:G:C	49	100	1	0.01053
10:105659931:G:A	50	100	0.99	0.2191
10:105660134:A:G	50	100	1	0.3134
10:105660162:T:C	50	100	1	0.04012
10:105660192:A:G	50	100	0.98	0.1097
10:105660309:C:A	50	100	1	0.0679
10:105660663:A:C	50	100	1	0.05447
10:105661227:C:T	50	100	1	0.07389
10:105661275:G:A	50	100	0.98	0.1215
10:105661492:G:A	50	100	1	0.09495
10:105661740:G:A	50	100	1	0.1416
10:105662034:G:C	50	100	1	0.09296
10:105662127:A:G	50	100	1	0.09259
10:105662343:T:C	50	100	1	0.1471
10:105662452:A:G	50	100	1	0.02741
10:105662466:G:A	50	100	1	0.05374
10:105663033:A:T	50	100	1	0.05356
10:105663464:T:G	50	100	1	0.04866
10:105663474:C:T	50	100	1	0.02669
10:105663501:T:C	50	100	1	0.1474
10:105663511:C:T	50	100	1	0.1748
10:105663850:C:G	50	100	0.99	0.1474
10:105663957:C:T	50	100	1	0.1474
10:105664097:C:T	50	100	1	0.02741
10:105664129:T:C	50	100	1	0.03613
10:105664314:C:T	50	100	1	0.02669
10:105664518:C:T	49	100	1	0.1474
10:105664610:C:T	50	100	1	0.2769
10:105664644:T:C	50	100	1	0.02741
10:105665085:G:T	50	100	1	0.4457
10:105665232:T:C	50	100	1	0.1042
10:105665281:T:C	50	100	1	0.175
10:105666093:A:T	50	100	1	0.02669
10:105666622:G:A	50	100	1	0.01253
10:105666794:T:C	50	100	1	0.1474
10:105666826:T:C	50	100	0.87	0.01888
10:105666906:A:G	50	100	0.86	0.05501
10:105666992:G:T	50	100	1	0.02052
10:105667108:C:T	50	100	1	0.1474
10:105667295:T:C	50	100	1	0.02741
10:105667305:C:A	50	100	1	0.0276
10:105667495:A:G	50	100	0.98	0.1002
10:105667812:C:T	50	100	1	0.1748
10:105668026:G:C	50	100	0.98	0.1002
10:105668191:A:G	50	98	1	0.1511
10:105668561:A:G	50	96	0.9	0.0581
10:105668923:C:T	50	100	1	0.144
10:105669246:A:C	50	100	0.82	0.01162
10:105669505:C:G	50	100	1	0.1443
10:105669920:A:C	50	100	1	0.1523
10:105669975:A:C	50	100	0.89	0.01924
10:105669987:C:A	50	100	1	0.1443
10:105670623:T:C	50	100	1	0.02741
10:105670744:G:A	50	100	1	0.1718
10:105671170:T:G	50	100	1	0.2618
10:105671767:T:C	50	100	1	0.2738
10:105672033:C:T	46	95.7	0.98	0.02741
10:105672279:T:A	50	100	1	0.1785
10:105672339:T:C	50	100	0.99	0.1443
10:105672596:A:G	49	100	1	0.04757
10:105672601:A:G	37	94.6	1	0.1057
10:105672611:C:A	48	97.9	1	0.03631
10:105672614:A:G	39	94.9	1	0.1442
10:105672955:T:C	50	100	1	0.03903
10:105673020:G:A	50	100	1	0.04866
10:105673028:T:C	50	100	1	0.1416
10:105673032:G:A	50	100	1	0.01888
10:105673437:C:A	50	100	1	0.04884
10:105673865:A:C	50	100	1	0.1442
10:105673879:A:T	50	100	1	0.02741
10:105674570:G:A	50	100	1	0.0276
10:105674892:G:A	50	100	1	0.07498
10:105674941:T:C	50	100	1	0.47
10:105675069:A:G	50	100	1	0.06627
10:105675206:A:G	50	100	1	0.03286
10:105676230:G:A	50	100	1	0.07081
10:105676279:T:C	50	100	1	0.3014
10:105676287:C:T	50	100	1	0.2052
10:105676587:G:A	50	100	1	0.1556
10:105676622:C:T	50	100	1	0.03032
10:105676962:T:C	50	100	1	0.03758
10:105677139:T:C	50	100	1	0.2329
10:105677269:T:C	50	100	1	0.03903
10:105677563:T:C	50	100	1	0.1029
10:105677766:G:A	50	100	1	0.09641
10:105677860:G:A	50	100	0.97	0.09731
10:105677940:C:T	50	100	1	0.3762
10:105678108:T:C	50	100	1	0.04557
10:105678109:G:A	50	100	1	0.02669
10:105678205:T:C	50	100	1	0.1462
10:105678229:C:T	50	100	1	0.07062
10:105678492:G:T	50	100	1	0.01416
10:105678516:A:G	50	100	1	0.07062
10:105678834:A:G	50	100	1	0.04158
10:105678908:C:A	50	100	0.99	0.3119
10:105678978:C:T	50	100	0.98	0.3115
10:105679020:C:T	50	100	1	0.03195
10:105679179:G:A	50	100	1	0.07062
10:105679759:T:G	50	100	1	0.01416
10:105680415:T:A	50	100	1	0.1581
10:105680616:C:A	50	98	1	0.1986
10:105680645:C:T	50	100	1	0.02741
10:105681243:T:A	50	100	1	0.1988
10:105681305:T:C	50	100	1	0.226
10:105681393:C:T	50	100	1	0.226
10:105681640:C:T	49	100	1	0.1986
10:105681696:T:C	49	100	1	0.4383
10:105681841:C:T	50	100	1	0.226
10:105681904:T:G	50	100	1	0.2233
10:105682224:C:T	50	100	1	0.01888
10:105682531:C:G	50	100	1	0.4644
10:105682598:C:T	50	100	1	0.3929
10:105682628:G:A	50	100	0.99	0.4642
10:105682661:G:C	50	100	1	0.09677
10:105682911:C:T	50	100	0.82	0.01634
10:105683066:G:T	50	98	1	0.0541
10:105683696:A:T	50	100	1	0.01416
10:105683795:C:T	50	100	1	0.07534
10:105683995:A:G	50	100	1	0.02741
10:105684528:C:T	50	100	1	0.02669
10:105684782:C:G	50	100	1	0.0216
10:105684956:G:A	50	100	0.99	0.4043
10:105685692:T:C	50	98	0.98	0.2981
10:105685883:G:A	50	100	1	0.02505
10:105686255:G:A	50	100	1	0.0207
10:105687288:A:C	50	100	1	0.1429
10:105687386:T:C	50	100	1	0.1817
10:105687470:C:T	50	100	0.99	0.06572
10:105687589:T:C	50	98	1	0.01271
10:105687880:T:A	50	100	1	0.01053
10:105688064:G:T	50	100	1	0.1796
10:105688222:A:T	50	100	1	0.03068
10:105688261:C:T	50	100	0.99	0.06554
10:105688262:A:G	50	100	1	0.2093
10:105688346:G:T	50	90	0.99	0.3424
10:105688976:C:G	50	98	1	0.3362
10:105689046:A:G	50	98	1	0.3362
10:105689197:T:C	50	100	1	0.1017
10:105689373:G:A	50	100	1	0.03649
10:105689978:C:T	50	100	1	0.2551
10:105690296:G:A	50	100	1	0.3804
10:105690298:T:G	50	100	1	0.02741
10:105690397:C:T	50	100	1	0.01416
10:105690718:G:T	50	100	1	0.02741
10:105690820:T:A	50	100	1	0.02741
10:105691005:T:C	50	100	1	0.1438
10:105691244:A:C	50	100	1	0.2086
10:105691346:G:T	50	100	1	0.02741
10:105691467:C:T	50	100	1	0.06645
10:105691474:C:T	50	100	1	0.02741
10:105691509:C:T	50	100	1	0.1431
10:105691740:C:T	50	98	1	0.05247
10:105691906:T:C	50	100	1	0.03177
10:105691991:C:T	50	100	1	0.02669
10:105692719:G:A	50	100	0.92	0.0276
10:105692925:T:C	50	100	0.98	0.07716
10:105692999:C:T	50	100	1	0.03486
10:105693119:G:A	50	98	0.91	0.02941
10:105693299:G:A	50	100	0.78	0.0167
10:105693413:A:G	50	100	1	0.1659
10:105693522:C:G	50	100	1	0.02741
10:105693546:C:T	50	100	0.98	0.2059
10:105693570:C:T	50	100	0.87	0.0187
10:105693717:G:A	50	100	1	0.02669
10:105693760:G:C	50	100	1	0.0276
10:105693821:G:A	50	100	1	0.4782
10:105694140:C:T	50	100	1	0.0276
10:105694446:G:A	50	100	1	0.02052
10:105694610:G:A	50	100	1	0.01253
10:105694718:C:T	50	100	1	0.1779
10:105694945:C:G	50	100	1	0.09786
10:105695285:A:G	50	100	1	0.1785
10:105695288:A:G	50	100	1	0.1004
10:105695537:G:A	50	100	1	0.01126
10:105695740:C:A	50	100	0.99	0.1643
10:105695936:G:C	50	100	1	0.02088
10:105696082:C:T	50	100	1	0.01144
10:105696567:C:A	50	100	1	0.01906
10:105696880:G:A	50	100	1	0.01144
10:105697064:T:A	50	98	1	0.1757
10:105697229:A:C	50	96	1	0.1627
10:105697560:C:G	50	98	1	0.1748
10:105697657:C:T	50	98	0.99	0.1636
10:105697878:C:G	50	100	1	0.09713
10:105697978:C:T	50	100	1	0.01235
10:105698422:T:C	50	100	1	0.1026
10:105698563:T:C	50	100	0.97	0.01543
10:105698650:A:G	50	100	1	0.179
10:105698832:T:C	50	98	1	0.2269
10:105698864:T:C	50	100	1	0.179
10:105699260:A:G	50	98	0.93	0.02124
10:105699288:G:A	50	100	1	0.01779
10:105699447:T:G	50	98	0.93	0.02142
10:105699508:C:T	50	100	1	0.01779
10:105699870:C:T	50	98	0.99	0.01452
10:105700410:G:A	50	98	1	0.01362
10:105700470:T:C	50	100	1	0.01779
10:105700743:T:G	50	100	1	0.01126
10:105700910:T:C	50	100	1	0.152
10:105701367:T:C	50	100	1	0.2033
10:105701379:A:T	50	100	1	0.04484
10:105701470:A:G	50	98	1	0.4339
10:105701673:G:A	50	100	1	0.01126
10:105702096:T:C	50	100	1	0.01126
10:105702612:C:T	50	100	1	0.01126
10:105702929:G:A	50	98	1	0.3335
10:105703094:C:T	50	100	1	0.01126
10:105703245:C:G	50	100	1	0.01126
10:105703552:G:A	41	92.7	0.88	0.01452
10:105703647:C:G	49	100	1	0.4506
10:105703859:A:G	50	100	1	0.01126
10:105704735:T:C	49	100	0.87	0.01652
10:105705062:C:T	50	100	1	0.05773
10:105705849:G:A	50	100	1	0.0207
10:105706011:G:A	50	100	1	0.0187
10:105706507:C:G	50	98	1	0.4891
10:105706583:G:A	50	100	1	0.01126
10:105707378:A:G	50	100	1	0.01779
10:105707485:C:G	50	100	1	0.0463
10:105707869:T:C	50	100	1	0.01834
10:105707877:A:G	50	100	0.96	0.0187
10:105707938:T:C	50	100	1	0.05138
10:105708245:C:T	50	100	1	0.05773
10:105708752:C:T	50	100	1	0.01416
10:105709010:A:G	50	100	1	0.4893
10:105709719:T:A	50	98	0.96	0.02977
10:105709958:A:G	50	100	1	0.4871
10:105711159:A:G	50	100	1	0.3733
10:105711174:G:A	50	100	1	0.114
10:105711320:A:G	50	100	0.99	0.4179
10:105711584:A:G	50	100	1	0.3733
10:105711991:T:A	50	100	1	0.3733
10:105711992:T:C	50	100	1	0.01888
10:105712520:A:G	50	100	1	0.01452
10:105712961:T:C	50	94	0.95	0.1425
10:105713185:C:T	50	100	0.95	0.0374
10:105713342:C:T	50	98	1	0.2511
10:105713698:T:C	50	100	1	0.09749
10:105713728:C:A	50	100	1	0.05192
10:105713988:T:C	50	100	1	0.09749
10:105714240:C:T	50	100	0.97	0.01126
10:105714729:G:A	50	98	0.99	0.3927
10:105715059:C:T	50	98	0.99	0.3929
10:105715422:G:A	50	100	0.99	0.01779
10:105716020:C:G	50	98	1	0.1113
10:105716553:T:A	50	98	0.98	0.419
10:105717032:G:C	50	100	1	0.01089
10:105717578:A:C	50	90	0.94	0.3451
10:105717773:A:G	50	100	0.97	0.01924
10:105717819:A:C	50	94	0.96	0.4969
10:105719201:T:C	50	100	0.99	0.0285
10:105719222:C:G	50	100	0.96	0.04993
10:105720106:T:C	50	96	0.96	0.24
10:105720246:T:C	50	100	0.99	0.10780000000000001
10:105720761:C:T	50	100	0.99	0.06736
10:105720916:G:A	50	100	0.94	0.02433
10:105721155:G:A	50	100	0.99	0.108
10:105721942:T:C	50	100	1	0.1075
10:105722064:C:T	50	100	0.99	0.4922
10:105722126:C:G	50	100	1	0.01779
10:105722311:T:C	50	100	0.98	0.06336
10:105723173:G:T	50	100	1	0.01906
10:105723233:T:C	50	100	0.87	0.01997
10:105723283:G:T	50	100	1	0.02197
10:105723897:G:T	50	100	0.99	0.1293
10:105724000:C:T	50	100	0.99	0.1293
10:105724673:G:C	50	100	1	0.08134
10:105724985:C:T	50	100	1	0.07171
10:105725068:C:T	50	100	1	0.08134
10:105725212:C:A	50	100	1	0.02124
10:105725215:G:C	49	100	0.99	0.4938
10:105725287:C:T	50	100	1	0.02124
10:105725307:A:G	50	100	1	0.0423
10:105725601:G:C	50	100	1	0.01126
10:105725616:C:T	50	100	0.96	0.0394
10:105726136:C:T	50	100	1	0.01452
10:105726281:G:A	50	100	0.97	0.09604
10:105726465:T:C	50	100	1	0.1038
10:105726658:A:G	50	100	0.99	0.1225
10:105726922:G:C	50	100	1	0.4929
10:105727479:G:T	50	100	1	0.01416
10:105727534:C:G	50	100	1	0.01797
10:105727962:A:C	50	100	1	0.0354
10:105728095:G:A	50	100	1	0.01906
10:105728513:C:A	50	100	1	0.1035
10:105728617:C:T	50	100	1	0.05483
10:105729023:A:G	50	100	1	0.1255
10:105729217:T:C	50	100	1	0.04902
10:105729225:C:T	50	98	0.94	0.09405
10:105729293:A:G	50	100	1	0.1033
10:105729373:C:T	50	100	1	0.04902
10:105729899:C:T	50	100	1	0.01888
10:105730154:T:G	50	100	1	0.01924
10:105730239:A:C	50	100	0.99	0.01598
10:105730423:G:A	50	100	0.99	0.02796
10:105730479:C:A	50	100	1	0.1033
10:105730528:T:C	50	100	1	0.01452
10:105730848:A:C	50	100	1	0.1033
10:105731023:T:C	50	100	1	0.01888
10:105731260:A:T	50	100	1	0.02959
10:105731629:T:C	50	100	0.99	0.3106
10:105731714:C:T	50	100	1	0.1031
10:105731852:T:C	50	100	1	0.1031
10:105731869:T:A	50	100	1	0.1031
10:105732010:C:A	50	100	1	0.08224
10:105732132:G:A	50	100	1	0.05483
10:105732137:G:C	50	100	0.84	0.03322
10:105732159:T:G	50	100	1	0.1033
10:105732209:A:G	50	100	1	0.1859
10:105732306:T:C	50	100	1	0.1202
10:105732354:C:T	50	100	1	0.08551
10:105733167:C:G	50	100	1	0.04902
10:105733245:T:C	50	100	1	0.04829
10:105733299:C:T	50	100	1	0.04775
10:105733552:A:C	50	100	1	0.1242
10:105733583:A:C	50	100	1	0.1031
10:105733610:C:A	50	100	1	0.04031
10:105733780:G:A	50	100	1	0.01289
10:105733920:G:A	50	100	1	0.1256
10:105734455:A:C	50	100	1	0.1073
10:105734517:T:A	49	100	1	0.1073
10:105735091:C:A	50	100	1	0.04031
10:105735116:G:A	50	100	0.97	0.0207
10:105735231:C:T	50	100	0.9	0.02324
10:105735320:G:C	50	100	1	0.1071
10:105735342:G:A	49	100	1	0.3853
10:105735613:G:A	50	100	0.96	0.02451
10:105735860:G:T	49	100	1	0.01416
10:105735875:T:C	49	98	1	0.1897
10:105735896:G:A	50	100	0.9	0.02324
10:105735984:C:G	50	100	0.98	0.1069
10:105736013:C:A	50	100	1	0.02342
10:105736043:A:G	50	100	1	0.1069
10:105736064:G:A	50	100	1	0.3851
10:105736137:G:A	50	98	0.91	0.06173
10:105736164:C:G	50	100	0.98	0.0886
10:105736203:C:T	50	100	1	0.01452
10:105736382:G:C	50	100	1	0.04067
10:105736408:T:C	50	100	0.99	0.1594
10:105736548:C:T	50	96	0.99	0.04847
10:105736797:C:T	50	100	1	0.01416
10:105736838:C:T	50	100	1	0.05501
10:105736845:C:A	50	100	1	0.1069
10:105737003:A:C	50	100	1	0.1069
10:105737042:G:A	50	100	1	0.04793
10:105737078:G:A	50	100	1	0.02996
10:105737350:C:G	49	100	1	0.106
10:105737383:C:G	47	83	1	0.126
10:105737465:A:G	46	95.7	1	0.08351
10:105737511:G:A	50	98	1	0.02378
10:105737642:C:T	50	100	1	0.1028
10:105737675:G:C	50	100	1	0.1028
10:105737795:T:C	50	100	1	0.1028
10:105737813:A:C	50	100	1	0.1069
10:105737852:T:C	50	100	0.98	0.1069
10:105737900:G:C	50	100	1	0.08243
10:105738108:T:A	50	100	0.99	0.05338
10:105738168:T:C	50	100	1	0.0886
10:105738277:C:G	50	100	0.98	0.01089
10:105738530:A:C	50	100	1	0.1069
10:105738716:G:C	45	95.6	1	0.3863
10:105738742:T:C	45	95.6	0.99	0.1285
10:105738910:G:T	48	95.8	1	0.09713
10:105738947:T:C	48	97.9	1	0.04775
10:105739035:C:A	50	98	1	0.08878
10:105739078:C:G	49	100	1	0.1069
10:105739121:A:C	49	100	1	0.01779
10:105739140:C:T	49	100	1	0.1073
10:105739263:C:T	50	100	1	0.03595
10:105739264:C:G	50	100	0.98	0.03667
10:105739322:G:C	50	100	1	0.1075
10:105739473:A:G	50	100	0.82	0.01126
10:105739533:T:C	50	100	1	0.1029
10:105739534:G:A	50	100	1	0.1028
10:105739536:G:C	50	100	1	0.1028
10:105739661:C:T	50	100	1	0.04031
10:105739760:C:G	50	98	0.98	0.1505
10:105739814:C:A	50	98	1	0.04793
10:105739822:G:A	49	93.9	1	0.1088
10:105739920:C:A	50	100	1	0.04285
10:105740034:A:T	50	100	1	0.05465
10:105740218:G:C	50	100	0.99	0.1069
10:105740298:G:C	50	100	1	0.05483
10:105740439:C:T	49	100	1	0.04085
10:105740553:C:T	47	100	1	0.04793
10:105740576:T:G	48	100	0.99	0.02578
10:105740716:G:C	50	100	1	0.03595
10:105741414:G:A	50	98	0.97	0.01071
10:105741427:A:G	50	100	1	0.03395
10:105741535:C:G	50	100	1	0.01235
10:105741726:A:G	50	98	0.99	0.05192
10:105741803:C:T	50	100	1	0.1069
10:105741832:G:T	50	100	1	0.03468
10:105741983:G:A	50	100	1	0.1069
10:105742043:A:G	50	100	1	0.01452
10:105742135:G:T	50	100	0.98	0.1069
10:105742569:T:C	49	98	0.97	0.01053
10:105743225:G:T	50	100	1	0.1075
10:105743884:C:T	50	100	1	0.1264
10:105743983:C:T	50	100	1	0.1073
10:105744369:C:A	50	100	1	0.1262
10:105744553:A:G	50	100	1	0.08787
10:105744638:C:T	50	100	1	0.02651
10:105744662:T:A	50	100	1	0.01725
10:105744989:G:A	50	100	0.96	0.04884
10:105745066:T:C	50	100	1	0.02524
10:105745152:T:C	50	100	0.99	0.1077
10:105745168:G:A	50	100	1	0.1262
10:105745170:T:A	50	100	1	0.02179
10:105745256:C:G	50	100	0.96	0.02451
10:105745403:A:G	50	100	0.99	0.1077
10:105745913:C:A	50	100	1	0.08479
10:105747604:G:A	50	100	1	0.3863
10:105747706:C:T	50	100	1	0.08805
10:105748161:A:C	50	100	1	0.08769
10:105748221:A:T	50	100	1	0.08351
10:105748573:G:A	50	100	1	0.05356
10:105749433:A:G	50	100	1	0.0236
10:105750092:A:G	50	100	1	0.02905
10:105750463:C:T	50	100	1	0.04248
10:105750541:C:T	50	100	1	0.02197
10:105750543:G:A	50	100	1	0.08769
10:105750914:C:T	50	100	0.78	0.01071
10:105751034:G:A	50	100	1	0.08769
10:105751099:T:G	50	98	1	0.3862
10:105751719:T:A	50	100	1	0.08787
10:105751725:A:C	50	100	0.99	0.01507
10:105752044:T:A	50	100	1	0.05483
10:105752690:G:T	50	100	1	0.08333
10:105752701:A:T	50	100	1	0.1144
10:105752886:T:C	50	100	1	0.03849
10:105752964:C:T	50	100	1	0.4143
10:105752981:C:T	50	100	0.99	0.02342
10:105752996:G:A	50	100	1	0.02959
10:105753215:A:C	50	100	1	0.1832
10:105753575:G:A	50	100	1	0.01362
10:105753739:G:A	50	100	1	0.01906
10:105754085:T:C	50	100	1	0.03195
10:105754280:A:G	50	100	1	0.0719
10:105754427:T:C	50	100	0.85	0.01924
10:105754450:C:G	50	100	1	0.06845
10:105754846:C:T	50	100	1	0.09568
10:105755003:G:C	50	100	1	0.1901
10:105755486:T:A	50	98	0.97	0.1373
10:105755518:C:G	50	100	1	0.06518
10:105755632:C:T	50	100	1	0.06481
10:105755950:T:G	50	100	1	0.07262
10:105756161:C:T	50	100	0.99	0.09695
10:105756188:T:C	50	100	1	0.08043
10:105756594:T:C	50	100	1	0.09568
10:105757120:A:G	50	100	1	0.09568
10:105757320:T:G	50	100	0.99	0.3099
10:105757399:C:T	50	100	0.95	0.02796
10:105757461:A:G	50	100	1	0.1166
10:105757587:A:G	50	100	0.99	0.3101
10:105757672:T:G	50	100	1	0.1166
10:105757908:A:G	50	100	1	0.09568
10:105758285:A:G	50	100	1	0.09568
10:105758348:T:G	50	100	1	0.01344
10:105758382:C:T	50	100	1	0.09586
10:105758527:T:C	50	98	1	0.01507
10:105758859:T:C	50	100	1	0.02578
10:105759125:T:C	50	100	1	0.02324
10:105759395:T:C	50	100	0.95	0.0285
10:105759695:C:T	50	100	1	0.09586
10:105759765:C:T	50	100	1	0.01888
10:105759773:G:A	50	100	1	0.01888
10:105759815:G:A	50	100	1	0.09586
10:105760267:T:C	50	100	1	0.09586
10:105760288:A:G	50	100	1	0.09586
10:105760543:T:G	50	100	0.99	0.3141
10:105760548:A:G	50	98	1	0.09586
10:105760644:A:C	50	100	1	0.09586
10:105760645:G:A	50	100	1	0.03341
10:105760659:G:A	50	100	1	0.01089
10:105760828:A:G	50	100	1	0.09586
10:105761124:T:G	50	100	0.99	0.09586
10:105761313:T:A	50	100	0.98	0.03558
10:105761365:T:A	50	100	1	0.0955
10:105761484:A:T	50	100	1	0.1806
10:105761630:T:C	50	100	1	0.0955
10:105761733:G:A	50	100	0.98	0.3097
10:105761744:C:A	50	100	1	0.1042
10:105761921:T:C	50	100	0.85	0.01344
10:105761947:A:G	50	100	1	0.0955
10:105762075:G:A	50	100	1	0.0955
10:105762342:C:T	50	100	1	0.0955
10:105763084:G:T	50	100	1	0.03922
10:105763169:G:A	50	100	1	0.0768
10:105763281:T:G	50	100	1	0.01344
10:105763500:C:T	50	100	1	0.07752
10:105763626:T:C	50	100	1	0.0955
10:105763807:T:C	50	100	0.97	0.1374
10:105763821:T:C	50	100	1	0.07752
10:105763921:C:A	50	100	1	0.06191
10:105764036:G:A	50	100	1	0.0955
10:105764379:G:A	49	100	0.99	0.0285
10:105764590:C:G	50	100	0.99	0.01561
10:105765026:G:C	50	100	1	0.07244
10:105765499:T:C	50	100	1	0.09786
10:105765749:G:A	50	100	1	0.2954
10:105766054:G:A	50	100	1	0.06209
10:105766261:A:G	50	100	1	0.1905
10:105766410:G:A	50	100	1	0.05755
10:105766735:T:C	50	100	1	0.02306
10:105766763:C:T	50	100	1	0.12
10:105766775:T:C	50	100	1	0.01344
10:105766869:G:A	50	100	0.74	0.02306
10:105767252:G:T	50	100	1	0.05755
10:105767342:C:T	50	100	1	0.05755
10:105767343:A:G	50	100	1	0.0492
10:105767592:C:T	50	100	1	0.146
10:105767718:T:C	50	100	1	0.06427
10:105768580:G:A	50	100	1	0.06427
10:105768742:C:A	50	100	1	0.01888
10:105769035:G:C	50	100	1	0.0236
10:105769087:T:C	50	100	0.99	0.02705
10:105769224:G:A	50	100	1	0.01888
10:105769758:C:T	50	100	1	0.03558
10:105770100:G:C	50	100	1	0.3186
10:105770102:T:C	50	100	1	0.01888
10:105770458:A:C	50	100	1	0.08315
10:105770489:T:C	50	100	1	0.03558
10:105770607:T:A	50	100	1	0.08315
10:105770631:C:T	50	100	1	0.08315
10:105770922:T:C	50	100	1	0.4891
10:105771093:T:C	50	100	1	0.08315
10:105771611:T:C	50	100	1	0.05574
10:105771627:T:C	50	100	0.99	0.1186
10:105771714:A:G	50	100	1	0.05755
10:105771818:C:T	50	100	1	0.07407
10:105773762:T:G	50	100	0.99	0.08315
10:105773919:T:C	50	100	1	0.05919
10:105773973:C:T	50	100	0.99	0.08315
10:105774093:C:T	50	100	0.99	0.08315
10:105774222:C:T	50	100	0.99	0.08315
10:105774237:G:T	50	100	0.98	0.01888
10:105774319:A:G	50	100	1	0.1088
10:105774591:G:T	50	100	1	0.1196
10:105775584:A:G	50	100	1	0.01416
10:105775727:T:A	44	100	0.99	0.08315
10:105775742:A:G	44	100	1	0.01107
10:105775768:A:G	40	92.5	0.98	0.08152
10:105775984:G:A	45	95.6	0.99	0.0541
10:105776009:T:G	44	97.7	1	0.05701
10:105776396:G:C	33	93.9	0.82	0.01325
10:105776583:A:G	49	93.9	0.99	0.0512
10:105776861:T:A	49	100	1	0.01198
10:105776938:G:A	49	98	0.98	0.03468
10:105778268:G:C	29	93.1	1	0.01507
10:105778304:A:T	35	91.4	0.97	0.05683
10:105778700:T:C	46	95.7	0.96	0.3135
10:105778735:G:A	38	86.8	0.96	0.3152
10:105780342:C:A	46	95.7	0.97	0.0532
10:105780598:G:A	50	100	0.98	0.05937
10:105780636:T:G	49	100	0.97	0.06772
10:105781137:A:T	35	82.9	0.99	0.1759
10:105781245:T:C	49	87.8	0.99	0.1469
10:105781257:C:T	48	97.9	0.98	0.03631
10:105781295:G:C	49	89.8	1	0.08333
10:105781315:G:C	50	100	1	0.05864
10:105781390:C:T	49	98	1	0.08297
10:105781396:A:G	49	98	1	0.08315
10:105781480:G:T	50	100	1	0.01198
10:105781501:G:C	50	100	0.97	0.1601
10:105781799:T:G	50	100	1	0.03613
10:105781816:C:T	50	100	1	0.03322
10:105781833:G:A	50	100	1	0.05755
10:105782322:A:G	50	100	1	0.08333
10:105782789:C:T	50	100	1	0.01906
10:105782939:T:G	50	100	1	0.08333
10:105782997:A:G	50	100	0.99	0.01906
10:105783276:C:T	50	100	1	0.03558
10:105783542:A:G	50	100	1	0.05537
10:105783585:C:A	50	100	1	0.01888
10:105783898:A:G	50	100	1	0.1193
10:105784447:T:C	50	100	1	0.01344
10:105784462:A:G	50	100	1	0.01888
10:105784692:A:T	50	100	1	0.01888
10:105784948:C:T	50	100	1	0.08315
10:105784997:T:C	50	100	1	0.01489
10:105785100:A:G	50	100	1	0.06427
10:105785104:G:T	50	100	1	0.08315
10:105785639:G:A	50	100	1	0.03577
10:105785738:C:T	50	100	1	0.3233
10:105785747:T:A	50	98	0.91	0.02687
10:105785893:T:C	50	100	1	0.01906
10:105786102:G:T	50	100	1	0.08351
10:105786271:C:T	50	100	1	0.06445
10:105786285:T:C	50	100	1	0.08315
10:105786394:G:A	50	100	1	0.06427
10:105786728:C:T	50	100	1	0.06427
10:105786971:T:C	50	100	1	0.01471
10:105787020:A:C	50	100	1	0.06427
10:105787141:C:T	50	100	1	0.01888
10:105787459:T:G	50	100	1	0.01888
10:105787605:T:G	50	100	1	0.06445
10:105788244:T:G	50	100	1	0.01107
10:105788246:A:T	50	100	1	0.01107
10:105788611:C:A	50	100	1	0.08134
10:105788694:A:T	50	100	1	0.03577
10:105788788:T:C	50	100	1	0.08152
10:105788905:T:A	50	100	1	0.03341
10:105789177:G:T	50	100	1	0.01888
10:105789357:C:A	50	100	1	0.142
10:105789381:T:C	50	100	1	0.1389
10:105789507:T:G	50	100	1	0.08152
10:105789763:C:T	50	100	1	0.06245
10:105789771:G:A	50	100	1	0.05065
10:105789818:G:A	50	100	1	0.02233
10:105789947:A:G	50	100	1	0.02215
10:105790186:T:A	50	100	1	0.06245
10:105790268:T:G	50	98	0.91	0.02832
10:105790360:T:C	50	100	1	0.01906
10:105790417:A:G	50	100	1	0.06245
10:105790452:G:A	50	100	1	0.05574
10:105790868:G:T	50	100	1	0.06264
10:105791145:C:T	50	100	1	0.08152
10:105791190:C:T	50	100	1	0.06245
10:105791652:C:T	50	100	1	0.06245
10:105792216:C:T	50	100	1	0.05574
10:105792231:T:C	50	100	1	0.1166
10:105792621:G:A	50	100	1	0.06245
10:105792779:C:T	50	100	1	0.06245
10:105792913:A:G	50	100	1	0.05519
10:105793053:A:G	50	100	0.97	0.03341
10:105793260:T:A	50	100	0.99	0.03704
10:105793285:G:T	50	100	1	0.05065
10:105793695:C:T	50	98	1	0.01471
10:105793728:T:C	50	100	1	0.0216
10:105794014:C:A	50	100	1	0.05574
10:105794132:A:G	50	100	1	0.01471
10:105794198:G:A	50	100	1	0.06445
10:105794338:G:T	50	100	0.86	0.01307
10:105794376:G:T	50	100	1	0.01344
10:105794975:G:A	50	100	1	0.06445
10:105795176:G:A	50	100	1	0.01598
10:105795307:A:T	50	100	1	0.05519
10:105795947:G:A	50	100	1	0.06245
10:105796148:C:A	50	100	1	0.01471
10:105796590:T:C	50	100	1	0.03631
10:105796641:A:G	50	100	1	0.01471
10:105796798:A:G	50	100	1	0.01471
10:105798131:G:C	50	100	1	0.07861
10:105798572:C:G	50	100	1	0.01598
10:105799012:C:G	50	100	1	0.07843
10:105799030:G:A	50	100	1	0.01598
10:105799137:G:C	50	100	1	0.06427
10:105799318:T:C	50	100	1	0.0256
10:105799506:G:A	50	100	1	0.3221
10:105799528:T:C	50	100	1	0.01598
10:105799552:T:C	50	100	0.97	0.01398
10:105799578:G:A	50	100	1	0.2629
10:105799584:C:T	50	100	0.8	0.01362
10:105799717:G:C	50	100	1	0.01598
10:105799839:G:A	50	100	0.97	0.2233
10:105800041:C:A	50	100	1	0.01561
10:105800100:G:C	50	100	1	0.1042
10:105800269:G:A	50	100	1	0.03794
10:105800481:A:C	50	100	0.97	0.01089
10:105800776:T:G	50	100	1	0.04521
10:105801053:A:G	50	100	1	0.07843
10:105801422:G:A	50	100	1	0.06227
10:105801584:G:A	50	100	0.99	0.06209
10:105801611:T:C	50	100	1	0.05537
10:105802061:A:G	50	100	0.99	0.01107
10:105802270:C:A	49	100	1	0.1233
10:105802446:C:T	50	100	1	0.03577
10:105802537:A:T	50	100	1	0.05501
10:105802866:T:G	50	98	1	0.427
10:105803045:T:C	50	100	1	0.01561
10:105803453:A:T	50	100	1	0.05501
10:105803522:C:T	50	100	1	0.4486
10:105803705:A:G	50	100	1	0.03577
10:105804030:C:T	50	100	1	0.03613
10:105804163:C:A	50	100	1	0.05556
10:105804355:C:A	50	100	0.98	0.01634
10:105804589:T:C	50	100	1	0.06863
10:105804648:T:C	50	100	1	0.01434
10:105804750:G:T	50	100	1	0.06863
10:105804822:T:C	50	100	1	0.06881
10:105804996:C:T	50	100	1	0.06863
10:105805303:C:A	50	100	0.96	0.05519
10:105805383:G:A	50	100	0.85	0.02142
10:105805501:C:A	50	100	0.96	0.0768
10:105805699:G:A	50	100	0.99	0.05501
10:105805973:T:A	50	100	1	0.05828
10:105806766:T:C	50	100	1	0.01089
10:105806852:T:C	49	100	0.99	0.05973
10:105806856:T:C	49	100	1	0.05973
10:105806989:T:C	50	100	1	0.05973
10:105807044:G:T	50	100	1	0.05537
10:105807269:G:A	50	100	0.99	0.05991
10:105807325:G:C	50	100	0.97	0.1071
10:105807655:A:C	50	100	0.96	0.285
10:105807657:A:C	50	96	0.94	0.4867
10:105807788:C:T	50	100	1	0.0541
10:105807973:T:C	50	100	0.83	0.03595
10:105808394:C:T	50	98	0.94	0.154
10:105808786:T:C	50	100	0.91	0.03359
10:105808995:T:C	50	100	0.99	0.134
10:105809058:T:C	50	100	0.96	0.4366
10:105809154:C:T	50	100	0.96	0.06627
10:105809240:G:T	50	100	0.97	0.443
10:105809317:A:G	50	98	0.98	0.1402
10:105809406:G:C	50	98	0.99	0.063
10:105809686:C:T	50	100	0.86	0.0276
10:105809837:A:G	50	98	0.99	0.1405
10:105810066:A:T	50	100	1	0.01162
10:105810154:C:T	50	98	0.99	0.1405
10:105810191:T:C	50	100	0.98	0.06917
10:105810316:C:A	50	98	0.99	0.1405
10:105810549:A:G	50	98	0.99	0.1405
10:105810573:G:A	50	98	0.93	0.03431
10:105810719:A:G	50	98	0.99	0.1405
10:105810894:A:C	50	86	0.97	0.1331
10:105810905:T:C	50	96	0.9	0.05955
10:105811183:G:A	50	98	1	0.1403
10:105811486:T:A	50	100	1	0.1403
10:105811996:C:G	50	100	0.94	0.02869
10:105812033:A:G	50	100	1	0.1403
10:105812080:C:T	50	100	0.97	0.02179
10:105812333:T:C	50	100	1	0.1405
10:105812361:T:G	50	100	1	0.1405
10:105812411:C:T	50	100	1	0.1405
10:105812628:G:A	50	100	1	0.1403
10:105812725:T:G	50	100	1	0.01616
10:105812967:A:T	50	100	1	0.1407
10:105813090:C:T	50	100	1	0.01616
10:105813189:A:T	50	100	1	0.1407
10:105813193:A:C	50	100	1	0.01616
10:105813206:G:C	50	100	1	0.1407
10:105813294:A:G	50	100	1	0.1407
10:105813366:T:C	50	100	1	0.1407
10:105813521:T:G	50	100	1	0.1409
10:105813615:A:C	50	100	1	0.06899
10:105814008:C:T	50	100	1	0.03504
10:105814051:T:C	50	100	0.97	0.4906
10:105814239:C:A	50	100	1	0.06899
10:105814328:T:C	50	100	0.99	0.2574
10:105814845:T:C	50	100	0.94	0.04684
10:105814871:T:C	50	100	0.96	0.03631
10:105815039:A:T	50	100	1	0.1322
10:105815392:C:T	50	100	0.99	0.01107
10:105815500:T:C	50	100	1	0.06427
10:105816602:G:A	50	100	1	0.06445
10:105816603:C:A	50	100	1	0.06445
10:105817173:G:A	50	100	1	0.01144
10:105817185:G:A	50	100	0.95	0.01216
10:105817197:T:C	50	100	1	0.06445
10:105817275:G:A	50	100	0.99	0.1618
10:105817956:C:T	50	100	1	0.2279
10:105818456:T:C	50	100	0.99	0.1814
10:105818485:G:A	50	100	1	0.065
10:105818570:C:T	50	100	1	0.1614
10:105818677:G:A	50	100	1	0.07353
10:105818704:T:C	50	100	0.99	0.1816
10:105819292:G:A	50	98	0.94	0.1596
10:105819329:A:G	50	100	0.88	0.01053
10:105819735:A:C	50	100	1	0.3916
10:105819759:A:G	50	100	1	0.1737
10:105820108:G:A	50	100	1	0.01144
10:105820183:A:G	50	100	1	0.392
10:105820219:G:A	50	100	1	0.06427
10:105820379:A:C	50	100	1	0.1719
10:105820457:T:A	50	100	1	0.1719
10:105820720:C:T	50	100	1	0.1719
10:105821060:A:G	50	100	1	0.1786
10:105821388:C:G	50	100	1	0.1703
10:105821403:C:A	50	100	1	0.1703
10:105821442:A:G	50	100	1	0.1703
10:105821701:G:A	50	100	1	0.228
10:105822267:A:G	50	100	1	0.01452
10:105822379:T:A	50	100	1	0.1707
10:105822464:C:T	50	100	1	0.1707
10:105822489:C:A	50	100	1	0.1714
10:105822501:T:C	50	100	1	0.1088
10:105822541:C:T	50	100	1	0.1707
10:105822552:A:G	50	100	0.97	0.01779
10:105822684:T:C	50	100	1	0.06427
10:105823405:C:A	50	100	1	0.1
10:105823420:A:G	50	100	1	0.06082
10:105824267:T:C	50	100	1	0.0256
10:105824277:C:T	50	100	1	0.1705
10:105824379:C:T	50	98	1	0.1086
10:105824441:A:G	50	96	0.99	0.3963
10:105824471:G:C	50	100	0.99	0.2362
10:105825014:A:C	50	100	1	0.1696
10:105825029:T:G	50	100	1	0.0256
10:105825958:G:T	50	100	1	0.1674
10:105826120:G:A	50	100	1	0.02052
10:105826228:C:T	50	100	1	0.1676
10:105826241:G:C	50	100	0.97	0.07825
10:105826814:T:A	50	100	1	0.06409
10:105826909:T:G	50	98	0.95	0.02288
10:105827540:G:A	50	100	1	0.06445
10:105827629:T:C	50	100	1	0.06409
10:105827806:T:C	50	100	0.98	0.01126
10:105828621:A:G	50	100	0.99	0.1035
10:105828811:G:A	50	100	1	0.1088
10:105829142:G:A	50	100	0.98	0.1471
10:105829601:G:A	50	100	0.99	0.1658
10:105829660:T:A	50	100	1	0.1759
10:105829774:C:G	50	98	0.94	0.1532
10:105829816:A:G	49	100	0.94	0.03268
10:105831220:G:T	50	100	1	0.1674
10:105831350:G:A	50	100	1	0.1033
10:105831399:A:G	50	100	1	0.01525
10:105831887:C:T	50	100	1	0.1676
10:105831913:T:G	50	100	1	0.01216
10:105831960:C:T	50	100	1	0.1703
10:105832057:C:T	50	100	1	0.3992
10:105832240:C:G	50	100	1	0.01162
10:105832500:C:A	37	83.8	0.62	0.04139
10:105832541:T:A	48	100	1	0.1676
10:105832840:C:T	50	100	1	0.1759
10:105832853:G:A	50	100	1	0.1089
10:105832867:G:A	50	100	1	0.06409
10:105832907:G:A	50	100	1	0.1678
10:105832961:C:T	50	100	1	0.1759
10:105833125:G:T	50	100	1	0.0354
10:105833130:A:G	50	100	1	0.1676
10:105833312:C:A	50	100	1	0.1676
10:105833642:C:T	50	100	1	0.3818
10:105833693:T:G	50	100	1	0.1676
10:105833816:G:A	50	100	1	0.1676
10:105833836:C:T	50	100	1	0.3996
10:105833980:G:A	50	100	1	0.0354
10:105834035:T:C	50	100	1	0.1654
10:105834190:T:G	50	100	1	0.1676
10:105834317:A:G	50	100	1	0.3962
10:105834558:C:G	50	100	1	0.1676
10:105834598:A:G	50	100	1	0.1676
10:105834762:A:T	50	100	0.88	0.03123
10:105834787:T:G	50	98	1	0.1672
10:105834888:G:A	50	100	1	0.07135
10:105835125:T:G	50	98	1	0.1668
10:105835346:T:C	50	98	1	0.2382
10:105836056:A:G	50	100	1	0.2409
10:105836088:T:C	50	100	1	0.2393
10:105836114:C:A	50	100	1	0.2219
10:105836227:G:A	50	100	0.97	0.03686
10:105836476:A:G	50	100	1	0.06245
10:105836591:T:G	50	100	1	0.07135
10:105837029:T:C	50	100	1	0.01053
10:105837258:C:A	50	100	0.98	0.1701
10:105837308:C:G	50	100	1	0.1632
10:105838584:A:T	50	100	1	0.2346
10:105838829:A:G	50	100	1	0.2346
10:105839367:G:A	50	100	1	0.167
10:105839984:A:T	50	100	1	0.06028
10:105840091:T:G	50	100	0.98	0.01162
10:105840700:T:A	50	100	1	0.07117
10:105841082:C:T	50	100	1	0.01525
10:105841244:T:C	50	98	1	0.1031
10:105841537:T:G	50	100	1	0.02342
10:105841693:A:T	50	100	1	0.07117
10:105842294:C:T	50	100	1	0.06009
10:105842385:C:G	50	100	1	0.3947
10:105842394:T:C	49	100	1	0.1741
10:105842880:C:G	50	100	1	0.07789
10:105843576:T:A	50	100	1	0.0374
10:105843616:A:G	50	100	1	0.06536
10:105844247:A:C	50	100	1	0.0374
10:105844407:C:A	50	100	0.93	0.01525
10:105844651:A:G	50	100	1	0.2522
10:105844867:T:C	50	100	1	0.1692
10:105845347:T:C	50	100	1	0.06082
10:105845435:T:C	50	100	1	0.1084
10:105845767:T:C	50	100	1	0.2504
10:105845805:T:A	50	100	0.99	0.02251
10:105845822:C:T	49	98	0.99	0.2631
10:105845876:T:C	50	100	1	0.01961
10:105845972:T:C	50	100	0.98	0.1625
10:105845985:C:T	50	98	1	0.06009
10:105846001:C:T	49	100	1	0.06264
10:105846207:G:A	50	100	1	0.01307
10:105846600:T:C	47	93.6	1	0.1019
10:105846783:C:T	49	100	0.98	0.06318
10:105846828:C:T	50	100	1	0.254
10:105847284:G:C	50	100	0.99	0.1042
10:105847770:T:C	50	100	1	0.1371
10:105847827:A:G	50	100	1	0.06481
10:105847927:A:G	50	100	1	0.0305
10:105848075:T:C	50	100	1	0.2395
10:105848103:T:C	50	100	1	0.2395
10:105848194:T:C	50	100	1	0.2393
10:105848951:G:A	50	100	0.98	0.07462
10:105849280:T:C	50	100	1	0.02723
10:105849390:C:T	50	100	0.89	0.03758
10:105849623:C:T	50	100	0.98	0.06518
10:105850018:T:C	50	100	1	0.2395
10:105850074:A:C	50	100	1	0.2393
10:105850923:C:T	50	100	0.94	0.02887
10:105851217:C:T	50	100	0.98	0.06481
10:105851267:C:A	50	100	0.97	0.06572
10:105851268:G:T	50	100	0.97	0.06554
10:105851427:T:C	49	100	0.99	0.02197
10:105851512:T:G	50	100	1	0.03068
10:105851642:A:C	50	100	0.98	0.3918
10:105852139:T:G	50	98	0.94	0.1794
10:105852275:C:T	50	100	0.97	0.01144
10:105852440:G:A	50	100	0.99	0.1667
10:105852615:T:C	50	100	0.99	0.02251
10:105852798:A:G	50	100	0.99	0.102
10:105852908:A:G	50	100	0.98	0.1618
10:105852993:G:C	50	100	0.89	0.04285
10:105853672:C:T	50	100	0.98	0.06463
10:105854488:C:T	50	100	0.94	0.07625
10:105854909:G:C	50	100	1	0.03268
10:105855004:A:G	50	100	0.96	0.06427
10:105855262:T:C	50	100	1	0.01271
10:105855343:C:T	50	100	1	0.02705
10:105856290:A:G	38	89.5	0.75	0.02269
10:105856485:T:G	37	83.8	0.92	0.1494
10:105856496:T:A	39	87.2	0.96	0.2023
10:105856497:A:T	35	85.7	0.96	0.2017
10:105856559:A:T	48	91.7	0.98	0.1636
10:105856860:C:T	50	100	0.98	0.1636
10:105856974:C:G	50	100	0.99	0.2275
10:105857063:G:A	50	100	1	0.06373
10:105857161:T:C	50	100	1	0.06391
10:105857462:T:C	50	100	0.98	0.1636
10:105858262:A:C	50	100	0.99	0.2997
10:105858290:G:A	50	100	0.99	0.2253
10:105858666:T:C	50	100	0.99	0.2741
10:105859076:A:G	50	100	1	0.0138
10:105859660:G:A	49	100	0.98	0.1322
10:105860121:A:G	42	88.1	0.98	0.05664
10:105860174:T:C	48	95.8	0.99	0.126
10:105860258:C:A	50	98	0.97	0.08805
10:105860260:A:C	48	87.5	0.93	0.4597
10:105860262:A:C	50	100	0.9	0.06046
10:105860511:C:G	50	100	1	0.1106
10:105860537:T:A	50	100	1	0.06699
10:105860577:C:A	50	100	1	0.1106
10:105860580:T:G	50	100	1	0.1106
10:105860779:A:G	50	100	0.97	0.01816
10:105860868:A:G	50	100	1	0.3451
10:105862202:A:C	50	100	1	0.07298
10:105862210:G:T	50	100	0.99	0.1383
10:105862930:C:A	50	100	0.99	0.1817
10:105863082:A:T	49	100	1	0.1599
10:105863117:C:G	50	100	1	0.02215
10:105863572:T:C	50	100	0.99	0.09822
10:105863704:A:T	50	100	0.99	0.1329
10:105863729:A:C	50	100	0.99	0.1331
10:105863997:G:T	50	100	1	0.03341
10:105864055:G:A	50	100	1	0.02215
10:105864493:C:A	50	100	1	0.09005
10:105864636:T:C	50	100	1	0.09314
10:105864691:G:C	50	100	0.99	0.2206
10:105864812:C:T	50	100	1	0.1816
10:105864853:A:G	50	98	1	0.3114
10:105864862:C:T	48	97.9	1	0.2293
10:105864914:A:G	48	93.8	0.93	0.1601
10:105864996:T:C	50	100	0.88	0.03032
10:105865192:C:G	50	100	1	0.4944
10:105865257:G:A	50	98	1	0.0679
10:105865313:G:A	50	100	1	0.1794
10:105865321:A:C	50	100	1	0.01289
10:105865495:A:G	50	100	1	0.2164
10:105866065:A:C	50	100	1	0.4922
10:105866289:C:T	50	100	1	0.1794
10:105866416:T:C	50	100	1	0.1794
10:105866798:A:G	50	100	1	0.2389
10:105866827:G:A	50	100	1	0.1794
10:105867026:A:G	50	100	1	0.03286
10:105867222:A:C	50	100	1	0.1329
10:105867661:T:C	50	100	0.99	0.1797
10:105867871:A:G	50	100	1	0.1794
10:105867896:C:T	50	100	1	0.1794
10:105867958:C:T	50	100	1	0.1794
10:105868463:C:A	50	100	1	0.1313
10:105868535:C:T	50	100	1	0.06245
10:105868652:A:T	50	100	1	0.1794
10:105868701:A:T	50	100	1	0.01543
10:105869015:T:C	50	100	1	0.1792
10:105869086:T:C	50	100	1	0.06699
10:105869118:G:A	50	100	1	0.1792
10:105869736:A:C	50	100	1	0.02796
10:105870045:C:T	50	100	1	0.1596
10:105870866:T:C	50	100	1	0.1792
10:105870902:C:G	50	100	1	0.4096
10:105871122:A:C	50	100	1	0.06481
10:105871239:C:T	50	100	1	0.1823
10:105871304:C:A	50	100	1	0.1826
10:105871406:T:G	50	100	1	0.1826
10:105871735:T:A	50	100	1	0.1587
10:105871751:G:A	50	100	1	0.1825
10:105871893:A:T	50	100	1	0.1823
10:105872232:C:T	50	100	0.95	0.01761
10:105872680:A:G	50	100	1	0.02469
10:105872715:A:T	50	100	1	0.1598
10:105873020:C:T	50	98	0.81	0.01761
10:105873025:C:T	50	100	1	0.1035
10:105873378:A:T	50	100	0.98	0.1777
10:105873564:T:A	50	100	1	0.1338
10:105874115:C:A	50	100	1	0.01362
10:105874759:C:A	50	100	0.99	0.1825
10:105875394:C:A	50	100	0.99	0.1708
10:105875594:C:A	50	100	1	0.171
10:105876018:T:A	50	100	1	0.171
10:105876050:T:A	50	100	1	0.07008
10:105876327:C:T	50	100	1	0.1585
10:105876603:C:T	50	100	1	0.1285
10:105876610:A:G	50	100	1	0.1282
10:105877119:C:T	50	100	0.99	0.1255
10:105877136:A:C	50	100	1	0.4168
10:105877561:C:T	50	100	1	0.173
10:105877700:T:C	50	100	1	0.1708
10:105877784:G:A	50	100	1	0.02778
10:105877940:C:T	50	100	1	0.0463
10:105877982:C:T	50	100	1	0.1598
10:105878364:T:C	50	100	1	0.2453
10:105878499:T:G	50	100	0.93	0.01797
10:105878548:C:T	50	100	1	0.09749
10:105878624:C:T	50	100	0.99	0.1707
10:105878940:C:A	50	100	1	0.02778
10:105878976:C:G	50	100	1	0.1707
10:105879037:C:T	50	100	1	0.1707
10:105879110:T:C	50	100	0.97	0.01816
10:105879163:C:T	50	100	1	0.4199
10:105880067:G:A	50	100	1	0.1707
10:105880076:C:T	50	100	1	0.1707
10:105880132:T:G	50	100	1	0.1707
10:105880363:T:G	50	100	1	0.1707
10:105880773:A:G	50	100	1	0.1705
10:105881053:C:T	50	100	0.99	0.1022
10:105881550:T:C	50	100	1	0.04067
10:105881552:T:C	50	100	0.96	0.06209
10:105881872:T:C	50	100	1	0.02487
10:105881930:C:G	50	100	1	0.1681
10:105882028:C:T	50	100	1	0.04067
10:105882080:A:G	50	100	1	0.1681
10:105882298:G:A	50	100	1	0.1681
10:105882951:G:A	49	100	1	0.1834
10:105883258:C:T	50	100	1	0.1681
10:105883690:C:T	50	100	1	0.3317
10:105883731:A:C	50	100	1	0.1859
10:105884261:T:C	50	100	1	0.1687
10:105884476:A:C	50	100	1	0.1834
10:105884934:A:G	50	100	1	0.06264
10:105885254:C:T	50	100	1	0.02596
10:105885971:G:T	50	100	0.99	0.1688
10:105886100:C:T	50	100	1	0.1688
10:105886155:T:C	50	100	1	0.1688
10:105886187:T:G	50	100	1	0.1688
10:105887307:T:C	49	100	1	0.1688
10:105887501:C:G	50	100	1	0.1688
10:105887948:T:C	50	100	1	0.169
10:105888629:C:T	50	100	1	0.1688
10:105888684:C:T	50	100	1	0.4205
10:105888696:T:C	50	100	1	0.1836
10:105888743:A:G	50	100	1	0.1688
10:105888818:T:C	50	100	1	0.3925
10:105889211:T:G	50	100	1	0.01707
10:105889564:C:T	50	100	1	0.1834
10:105889571:A:G	50	100	1	0.03994
10:105889660:G:A	50	100	0.99	0.03831
10:105889987:G:C	50	100	1	0.1692
10:105890092:G:A	50	100	1	0.1688
10:105890186:A:G	50	100	1	0.02033
10:105890363:A:T	50	100	1	0.1688
10:105890777:G:A	50	100	1	0.1688
10:105890944:G:C	50	100	1	0.1687
10:105891150:T:C	50	100	1	0.1688
10:105891497:A:G	50	100	1	0.1688
10:105891538:C:T	50	100	0.99	0.1688
10:105891982:T:C	50	100	1	0.1688
10:105892386:T:A	50	94	0.99	0.4032
10:105892389:T:A	50	100	0.99	0.1601
10:105892614:C:T	50	100	1	0.1688
10:105893744:T:G	50	100	1	0.3317
10:105894149:G:T	50	100	0.96	0.05719
10:105894955:G:C	50	100	1	0.169
10:105895164:A:C	50	100	0.99	0.1886
10:105895643:T:C	50	100	1	0.02324
10:105896216:A:G	50	100	1	0.1694
10:105896431:G:T	50	100	1	0.169
10:105896683:C:A	50	100	1	0.06282
10:105896743:G:A	50	100	0.97	0.06391
10:105896917:T:C	50	100	0.99	0.1888
10:105897515:T:G	50	100	1	0.169
10:105897628:G:C	50	100	1	0.01707
10:105897727:G:A	50	100	0.99	0.1885
10:105897812:G:A	50	100	1	0.169
10:105898102:A:G	50	100	1	0.01071
10:105898173:T:C	50	100	1	0.169
10:105898283:T:A	50	100	1	0.169
10:105898503:A:G	50	100	1	0.169
10:105898560:C:T	50	100	1	0.03994
10:105899513:G:A	50	100	1	0.169
10:105899787:A:C	50	100	1	0.2097
10:105899981:C:A	50	100	1	0.1692
10:105900960:C:T	50	100	1	0.1692
10:105901259:T:C	50	100	1	0.1282
10:105901399:T:C	50	100	1	0.1024
10:105901661:A:T	50	100	1	0.169
10:105901721:C:T	50	100	1	0.169
10:105902564:G:A	50	100	1	0.1834
10:105902571:T:C	50	100	1	0.1688
10:105902577:T:C	50	100	1	0.06245
10:105902724:T:G	50	100	1	0.1688
10:105903749:T:A	50	100	1	0.1699
10:105903902:G:A	50	98	0.96	0.02251
10:105904471:T:C	50	100	1	0.1703
10:105904921:A:C	50	100	1	0.1688
10:105905360:A:G	50	100	1	0.356
10:105905494:A:G	50	100	1	0.1688
10:105905952:C:T	50	100	1	0.1367
10:105906036:C:T	50	100	1	0.1688
10:105906172:A:G	50	100	1	0.1688
10:105906473:T:C	50	100	1	0.01071
10:105906657:G:C	50	100	1	0.03214
10:105906795:A:G	50	100	1	0.1688
10:105906955:G:A	50	100	1	0.1688
10:105906983:A:G	50	100	0.99	0.0138
10:105907094:T:C	50	98	1	0.4236
10:105907153:A:G	50	100	0.97	0.0305
10:105907160:G:A	50	100	1	0.1685
10:105907342:G:A	50	100	1	0.1865
10:105907654:T:A	50	100	1	0.1688
10:105907673:T:G	50	100	0.95	0.05247
10:105907681:T:A	50	100	1	0.1688
10:105907777:A:G	50	100	0.97	0.01834
10:105907778:T:C	50	100	1	0.0305
10:105907968:C:T	50	100	1	0.1688
10:105908135:T:C	50	100	1	0.03322
10:105908215:C:T	50	100	0.99	0.02233
10:105908255:C:T	50	100	0.99	0.0138
10:105908347:T:C	50	100	1	0.3622
10:105908473:T:C	50	100	0.83	0.01126
10:105908635:C:T	50	100	1	0.1688
10:105908646:A:T	50	100	1	0.1688
10:105908725:A:G	50	100	1	0.4199
10:105909932:G:A	50	100	1	0.1687
10:105910141:T:C	50	100	1	0.1687
10:105910351:T:C	50	100	1	0.1687
10:105910583:C:G	50	100	1	0.1683
10:105910678:A:G	50	100	0.98	0.02614
10:105911040:T:G	50	100	0.98	0.02614
10:105911101:T:C	50	100	1	0.1683
10:105911171:G:A	50	100	1	0.03341
10:105911355:C:T	50	100	0.99	0.1834
10:105911410:T:C	50	100	1	0.01216
10:105911426:T:C	50	100	1	0.02469
10:105911550:T:C	50	100	1	0.1683
10:105911657:G:A	50	100	0.99	0.1834
10:105911839:G:A	50	100	0.98	0.1583
10:105912336:T:G	50	100	1	0.02306
10:105913349:C:T	50	100	1	0.1685
10:105913496:A:G	50	100	0.99	0.1685
10:105913501:A:G	50	100	0.99	0.3322
10:105914115:G:C	50	100	0.98	0.1525
10:105914206:G:T	50	100	1	0.1685
10:105914400:T:C	50	100	1	0.1687
10:105914741:A:C	50	100	1	0.02088
10:105914944:G:A	50	100	1	0.01816
10:105915057:C:T	50	100	0.98	0.1525
10:105915058:G:A	50	100	0.76	0.01071
10:105915083:C:T	50	100	1	0.1685
10:105915182:A:G	50	100	0.98	0.01416
10:105915335:C:T	50	100	0.99	0.4853
10:105915350:A:G	50	100	0.99	0.1685
10:105915406:C:G	50	98	1	0.128
10:105915547:A:G	50	100	0.99	0.1687
10:105915713:A:G	48	97.9	0.99	0.3571
10:105915799:G:A	50	100	0.99	0.1683
10:105915820:C:G	50	100	0.99	0.1683
10:105915848:C:T	50	100	0.99	0.1897
10:105915973:A:C	50	100	0.99	0.1681
10:105916076:T:C	50	100	0.99	0.1681
10:105916088:T:A	50	100	0.98	0.03322
10:105916177:A:G	50	96	0.98	0.01144
10:105916424:C:T	50	96	0.98	0.01126
10:105916487:C:A	50	100	0.99	0.1678
10:105916725:G:A	50	100	1	0.03195
10:105916852:T:G	50	100	0.99	0.1676
10:105917428:C:A	50	100	0.99	0.1674
10:105917896:G:A	47	97.9	0.86	0.2115
10:105917967:G:A	45	100	0.87	0.06336
10:105918463:G:T	50	100	1	0.01216
10:105918827:T:G	50	100	1	0.01198
10:105919374:A:G	50	100	0.95	0.03831
10:105919650:C:G	50	98	0.97	0.01797
10:105919727:G:A	50	100	0.99	0.02596
10:105919842:G:A	50	100	0.94	0.08642
10:105919940:T:G	50	96	0.97	0.1135
10:105919960:A:G	50	98	0.93	0.4762
10:105920531:G:A	50	100	0.99	0.1879
10:105920554:C:T	50	100	1	0.02397
10:105921108:C:T	50	100	0.98	0.1885
10:105921123:A:T	50	100	0.97	0.04811
10:105921237:C:A	50	100	0.99	0.211
10:105921507:T:C	50	100	0.99	0.0699
10:105921604:A:G	49	100	0.98	0.0699
10:105921689:T:C	50	100	0.97	0.05937
10:105921986:A:T	50	100	0.99	0.4352
10:105922177:G:A	50	100	0.99	0.2106
10:105922247:C:T	50	100	0.99	0.295
10:105922354:A:G	50	100	0.99	0.2106
10:105922473:A:T	50	100	0.99	0.2106
10:105922603:C:T	50	100	0.99	0.4352
10:105922618:C:A	50	100	0.96	0.1006
10:105922633:T:G	50	100	0.99	0.2253
10:105922647:T:C	50	100	0.99	0.2106
10:105922662:G:A	50	100	0.98	0.2222
10:105922996:A:G	50	100	0.93	0.01924
10:105923453:C:A	50	98	0.98	0.3479
10:105923650:T:C	50	100	0.99	0.4348
10:105923668:C:G	50	100	1	0.2683
10:105923733:A:T	50	100	1	0.1122
10:105923846:T:C	50	100	0.99	0.2113
10:105923849:C:T	50	100	0.99	0.4346
10:105924149:T:C	50	100	0.99	0.4348
10:105924200:T:C	50	100	1	0.2115
10:105924244:T:C	50	96	1	0.1825
10:105924499:C:T	50	100	1	0.2151
10:105924660:A:G	50	100	1	0.2117
10:105924980:G:A	50	100	1	0.2115
10:105925200:G:A	50	100	1	0.02052
10:105925723:T:A	50	100	0.98	0.01216
10:105926204:G:A	50	100	1	0.06845
10:105926223:C:A	50	100	1	0.4348
10:105926292:A:G	50	100	1	0.06972
10:105926673:G:A	50	96	1	0.02415
10:105926820:A:G	50	100	0.99	0.2119
10:105926952:C:T	50	100	1	0.2115
10:105927153:C:T	50	100	1	0.06972
10:105927681:C:G	50	100	1	0.3228
10:105927728:C:G	50	98	1	0.2115
10:105927806:G:A	50	100	1	0.2115
10:105927900:C:T	50	100	1	0.2115
10:105928157:T:G	50	98	1	0.2262
10:105928205:T:C	50	100	1	0.2117
10:105928238:C:G	50	98	0.88	0.01325
10:105928256:C:T	50	100	0.97	0.04394
10:105928469:C:A	50	100	0.99	0.05102
10:105928691:G:A	50	100	1	0.2115
10:105929522:C:A	50	100	0.98	0.04811
10:105930164:A:T	50	100	0.99	0.1879
10:105930301:A:C	50	100	1	0.2113
10:105930609:A:G	50	100	1	0.2115
10:105930660:G:A	50	100	1	0.06826
10:105930716:C:G	50	100	1	0.06954
10:105930762:A:G	50	100	1	0.2115
10:105930787:A:G	50	100	1	0.1267
10:105930916:T:C	50	100	0.99	0.3228
10:105931051:G:A	50	100	1	0.06954
10:105931053:T:G	50	100	1	0.408
10:105931250:A:C	49	98	1	0.3384
10:105931276:T:C	47	97.9	0.96	0.1106
10:105931321:C:G	50	94	1	0.1122
10:105931333:A:G	50	88	1	0.2115
10:105931408:G:A	50	100	1	0.06972
10:105931569:C:T	50	100	0.98	0.01761
10:105931788:A:T	50	100	1	0.06972
10:105932504:G:C	50	100	0.99	0.323
10:105932824:G:A	50	100	1	0.1122
10:105932953:T:C	50	100	1	0.04793
10:105933168:G:A	50	100	1	0.06954
10:105933253:T:C	50	100	1	0.3235
10:105933404:C:T	50	100	1	0.1122
10:105933974:C:G	50	100	1	0.1122
10:105934325:T:G	50	100	1	0.3386
10:105934680:G:A	50	100	1	0.06826
10:105934872:T:A	50	100	1	0.06826
10:105934983:G:A	50	100	1	0.01471
10:105934987:A:T	50	100	1	0.06826
10:105935003:G:A	50	100	1	0.01471
10:105935044:G:A	50	100	1	0.3237
10:105935152:T:C	50	100	1	0.4078
10:105935202:G:A	50	100	0.99	0.01816
10:105935536:C:A	50	100	1	0.01471
10:105936235:C:A	50	100	1	0.2115
10:105936263:G:A	50	100	1	0.2115
10:105936595:A:G	50	100	0.94	0.02651
10:105936707:C:T	50	100	1	0.02397
10:105937513:A:C	50	100	1	0.112
10:105937589:G:A	50	100	1	0.3384
10:105937831:C:A	50	100	1	0.06826
10:105937889:G:A	50	100	0.99	0.3221
10:105937899:A:T	50	100	1	0.06826
10:105938137:A:G	50	100	0.98	0.04375
10:105938263:T:C	50	100	1	0.2119
10:105938780:T:C	50	100	1	0.04811
10:105939186:C:T	50	100	0.98	0.2124
10:105939468:T:G	50	100	1	0.1265
10:105939690:T:G	50	100	1	0.2124
10:105939726:T:C	50	100	0.98	0.04793
10:105939872:C:G	50	100	1	0.06427
10:105940052:G:T	50	100	1	0.3235
10:105940142:A:C	50	100	1	0.04811
10:105940215:A:G	50	100	1	0.2117
10:105940461:A:C	50	100	1	0.2117
10:105940791:A:C	50	100	0.9	0.02723
10:105941726:C:A	50	100	0.98	0.04793
10:105941858:T:C	50	100	1	0.3382
10:105942231:G:A	50	100	1	0.2119
10:105942261:A:T	50	100	0.98	0.04793
10:105942422:G:T	50	100	1	0.1264
10:105942643:G:T	50	100	1	0.2119
10:105942709:T:C	50	100	0.98	0.04648
10:105943183:G:T	50	100	1	0.1265
10:105943202:C:T	50	100	1	0.2119
10:105943244:A:T	50	100	0.95	0.02941
10:105943292:T:C	50	100	1	0.3384
10:105943365:G:A	50	100	1	0.1265
10:105943520:T:C	50	100	0.99	0.1258
10:105943720:G:C	50	100	1	0.2119
10:105943897:T:C	50	100	1	0.3384
10:105944213:G:A	49	100	1	0.02397
10:105944254:T:G	50	100	1	0.112
10:105944712:A:T	50	100	1	0.1118
10:105944939:T:C	50	100	1	0.2121
10:105945021:T:C	50	100	1	0.2122
10:105945190:G:A	50	100	1	0.06845
10:105945242:T:C	50	100	1	0.2153
10:105945753:T:C	50	100	0.99	0.3139
10:105946001:C:T	50	100	1	0.04829
10:105946221:C:T	50	100	0.99	0.2126
10:105946385:T:C	50	100	1	0.1104
10:105946851:A:G	50	100	1	0.2709
10:105947107:G:A	50	100	1	0.06972
10:105947333:A:G	50	100	1	0.2596
10:105947625:T:C	50	100	1	0.03595
10:105947981:C:T	50	100	1	0.03867
10:105948023:G:C	50	100	0.99	0.06845
10:105948144:C:T	50	100	0.99	0.3199
10:105949310:C:T	50	100	1	0.2587
10:105949661:G:A	50	100	1	0.2093
10:105949921:A:G	50	100	1	0.06736
10:105950556:T:C	50	98	0.99	0.1581
10:105950786:C:T	50	98	1	0.1574
10:105950825:C:T	50	100	1	0.2101
10:105950989:C:G	50	100	0.92	0.02306
10:105951636:G:A	50	100	0.92	0.04194
10:105951694:C:T	50	100	1	0.1111
10:105951715:G:A	50	98	0.99	0.4359
10:105951780:G:A	50	100	0.97	0.1498
10:105952141:G:A	50	100	1	0.2073
10:105954581:G:T	50	100	0.99	0.06536
10:105954831:C:G	50	98	0.97	0.3086
10:105954906:G:T	50	100	1	0.1403
10:105955317:C:T	50	100	1	0.1403
10:105955392:G:A	50	100	0.92	0.02378
10:105955430:A:C	50	100	0.99	0.04666
10:105955499:G:T	50	100	1	0.1402
10:105955782:T:C	50	100	1	0.1402
10:105956734:C:A	50	100	1	0.08733
10:105956844:T:C	50	100	0.94	0.02723
10:105957198:T:C	50	100	1	0.3553
10:105957596:T:A	50	100	1	0.2117
10:105957867:C:T	50	100	1	0.01017
10:105958456:A:C	50	100	1	0.04575
10:105958561:G:A	50	100	1	0.1109
10:105959154:C:T	50	100	1	0.07553
10:105959174:C:T	50	100	1	0.2093
10:105959470:A:G	50	100	1	0.3526
10:105959639:C:A	50	100	1	0.09314
10:105959767:C:A	50	100	1	0.2119
10:105960139:C:T	50	100	1	0.09314
10:105960554:C:T	50	100	0.88	0.01053
10:105961050:T:C	50	100	1	0.08424
10:105961232:T:C	50	100	1	0.3522
10:105961410:T:C	50	100	1	0.02015
10:105961917:A:T	50	100	1	0.3591
10:105962048:A:G	50	100	1	0.3591
10:105962336:G:T	50	100	1	0.4317
10:105962416:T:G	50	100	1	0.4984
10:105962992:T:C	50	100	1	0.08315
10:105963454:A:T	50	100	1	0.3337
10:105963916:T:C	50	100	1	0.1391
10:105964036:C:T	50	100	1	0.06699
10:105964106:A:C	50	100	1	0.4871
10:105964137:A:G	50	100	1	0.1389
10:105964280:C:T	50	100	0.95	0.0276
10:105964581:C:T	50	100	1	0.06699
10:105965108:C:T	50	100	1	0.1098
10:105965562:A:G	50	100	1	0.08351
10:105966052:G:A	50	100	1	0.08333
10:105966136:C:G	50	100	1	0.4846
10:105966458:T:A	50	100	1	0.4822
10:105967079:T:C	50	100	1	0.08333
10:105967141:C:T	40	97.5	0.89	0.1737
10:105967173:T:C	50	88	0.97	0.3911
10:105967753:T:C	50	100	0.98	0.01688
10:105968052:A:C	50	100	1	0.4847
10:105968134:C:T	50	100	1	0.1892
10:105968265:G:A	50	100	1	0.1389
10:105968652:C:T	50	100	1	0.4837
10:105968842:T:C	50	98	0.99	0.1752
10:105968847:C:T	50	100	1	0.4837
10:105969629:G:A	50	100	0.97	0.02487
10:105970116:C:A	50	100	0.99	0.2026
10:105970241:C:T	50	100	1	0.4838
10:105970353:A:T	50	100	0.99	0.1783
10:105971605:C:T	50	100	1	0.1418
10:105971721:T:C	50	100	0.99	0.01634
10:105972065:T:A	50	98	0.99	0.4955
10:105972233:A:G	50	100	1	0.1418
10:105972658:A:G	50	100	0.96	0.02669
10:105972873:T:G	50	100	1	0.4201
10:105973049:G:A	50	100	1	0.1708
10:105973238:C:T	50	100	1	0.4838
10:105973261:C:T	50	100	1	0.4838
10:105973386:T:C	50	100	1	0.1391
10:105973660:C:T	50	100	1	0.3773
10:105973782:C:T	50	100	1	0.3773
10:105973995:G:T	50	100	1	0.1708
10:105974045:C:G	50	100	1	0.1708
10:105974055:G:A	50	100	1	0.08351
10:105974225:T:G	50	100	1	0.1708
10:105974420:T:G	50	100	1	0.1708
10:105975008:C:T	50	100	0.99	0.04684
10:105975029:T:C	50	100	1	0.08351
10:105975096:T:C	50	100	1	0.0837
10:105975468:G:C	50	100	1	0.1387
10:105975480:G:A	50	100	1	0.1387
10:105975511:G:A	50	100	1	0.06699
10:105975548:G:A	50	100	1	0.238
10:105975572:G:A	50	100	1	0.238
10:105975673:A:G	50	100	1	0.1387
10:105976001:C:A	50	100	1	0.06699
10:105976263:G:A	50	100	1	0.1532
10:105976400:A:G	50	100	0.99	0.3014
10:105976420:A:C	50	100	1	0.06699
10:105976661:G:C	50	100	1	0.08333
10:105976770:T:G	50	100	1	0.06699
10:105976817:C:G	50	100	1	0.06699
10:105976971:C:T	50	100	1	0.06699
10:105977010:C:T	50	100	1	0.06699
10:105977140:C:G	50	100	1	0.06699
10:105977295:T:C	50	100	1	0.1394
10:105977307:T:A	50	100	1	0.06681
10:105977409:G:A	50	100	1	0.06718
10:105977789:G:T	50	100	1	0.06718
10:105978164:T:C	50	100	1	0.0285
10:105978368:C:T	50	100	1	0.06699
10:105978688:T:C	50	100	0.83	0.01797
10:105978749:G:A	50	100	1	0.06699
10:105978831:C:A	50	100	1	0.06699
10:105979074:C:T	50	100	1	0.1097
10:105979147:G:C	50	100	1	0.04575
10:105979253:A:G	50	100	1	0.06718
10:105979270:G:A	50	100	1	0.1687
10:105979603:C:T	50	100	1	0.06699
10:105979661:C:T	50	100	1	0.06736
10:105979717:A:G	50	100	1	0.06736
10:105979805:C:T	50	100	0.99	0.3339
10:105979891:C:T	50	100	1	0.08333
10:105979943:C:T	50	100	1	0.06645
10:105979954:G:A	50	100	1	0.06699
10:105980007:T:C	50	100	1	0.06736
10:105980041:A:C	50	100	1	0.06736
10:105980082:C:T	50	100	1	0.1385
10:105980108:A:C	50	100	1	0.06736
10:105980507:A:G	50	100	0.99	0.1578
10:105980630:C:A	50	98	0.93	0.1603
10:105981053:C:G	50	100	1	0.06718
10:105981238:T:C	50	100	0.99	0.1572
10:105981445:T:A	50	100	0.99	0.06663
10:105981484:C:A	50	100	0.99	0.1358
10:105981627:G:C	50	100	0.96	0.07226
10:105981812:T:G	50	100	0.99	0.06718
10:105981990:C:T	50	100	0.98	0.06699
10:105983138:C:T	50	100	0.98	0.08424
10:105983332:C:T	50	100	1	0.1024
10:105983449:A:G	50	100	1	0.01489
10:105984254:C:G	50	100	1	0.08007
10:105984284:T:C	50	100	0.97	0.1224
10:105984318:T:G	50	100	1	0.01507
10:105984365:G:A	50	100	1	0.01107
10:105984645:T:A	50	100	1	0.01525
10:105984718:C:G	50	100	0.98	0.03159
10:105984884:T:G	50	100	0.9	0.065
10:105985570:A:C	50	100	1	0.01525
10:105985712:G:C	50	100	1	0.01525
10:105985841:A:G	50	100	1	0.01507
10:105986141:A:G	50	100	1	0.01525
10:105987558:A:G	50	100	0.98	0.2687
10:105987778:C:A	50	100	0.89	0.01924
10:105987983:C:A	50	98	1	0.01525
10:105988269:G:A	50	100	1	0.01525
10:105988390:A:C	50	100	1	0.01507
10:105988952:T:C	50	98	1	0.01507
10:105988971:C:A	50	100	1	0.01362
10:105989524:G:C	50	100	0.9	0.01634
10:105989578:C:T	50	100	0.98	0.1046
10:105989668:C:T	50	100	0.98	0.04539
10:105989675:C:G	50	100	1	0.01325
10:105990418:C:T	50	100	1	0.09985
10:105990612:T:C	50	100	1	0.1146
10:105991008:G:A	50	100	0.99	0.2858
10:105991137:C:G	50	100	0.94	0.01961
10:105991323:C:T	50	100	1	0.01325
10:105991604:A:G	50	100	0.98	0.1886
10:105991734:G:T	50	100	1	0.1467
10:105992128:C:T	50	100	0.78	0.01325
10:105992151:T:C	50	100	1	0.01344
10:105992232:G:A	50	100	1	0.05029
10:105993224:G:T	50	98	0.99	0.2829
10:105993507:A:G	50	100	0.94	0.02233
10:105993848:A:C	50	100	0.9	0.02179
10:105994229:T:C	50	100	1	0.01325
10:105994376:T:C	50	100	1	0.01325
10:105994456:T:A	50	100	1	0.01325
10:105994517:C:A	50	100	1	0.01344
10:105995598:A:G	50	100	1	0.01325
10:105995810:G:T	50	100	0.99	0.04539
10:105996008:G:C	50	100	1	0.01325
10:105996171:G:A	50	100	1	0.01325
10:105996559:T:A	50	100	1	0.1004
10:105996644:G:A	50	100	1	0.01325
10:105996847:A:G	50	100	0.93	0.02415
10:105997066:T:C	50	100	0.94	0.02197
10:105997311:C:T	50	100	1	0.1146
10:105997318:T:C	50	100	1	0.1002
10:105997622:C:A	50	100	1	0.1004
10:105998245:C:T	50	100	0.98	0.1044
10:105998350:G:T	50	100	1	0.01307
10:105998370:G:A	50	100	1	0.01307
10:105998883:C:A	50	100	1	0.01107
10:105998884:T:G	50	100	0.99	0.2863
10:105999127:A:G	50	100	1	0.01416
10:105999309:G:A	50	100	0.96	0.02197
10:105999646:A:T	50	100	1	0.1009
10:106000064:T:C	50	100	0.96	0.02197
10:106000323:C:G	50	100	1	0.2731
10:106001086:C:T	50	100	1	0.0797
10:106001501:T:C	50	98	0.99	0.279
10:106001959:C:T	50	100	0.99	0.1002
10:106002096:G:A	50	100	0.96	0.01961
10:106002794:G:A	50	100	0.85	0.01543
10:106003475:A:G	50	98	0.99	0.2805
10:106003725:T:C	50	100	1	0.08624
10:106003901:T:C	50	98	0.97	0.1897
10:106004666:T:C	50	100	1	0.0797
10:106004880:G:A	50	100	0.98	0.03195
10:106005006:A:G	50	100	0.97	0.02233
10:106005533:T:C	49	98	0.96	0.01107
10:106005598:A:G	50	98	0.99	0.3495
10:106006402:A:G	50	100	0.97	0.02233
10:106006471:C:G	50	100	1	0.1474
10:106007090:G:A	50	100	0.97	0.01924
10:106007730:A:G	50	100	1	0.07516
10:106008511:T:A	50	100	1	0.0797
10:106008586:T:A	50	100	1	0.0797
10:106008917:G:A	50	100	0.98	0.02342
10:106009249:G:A	50	100	0.98	0.07571
10:106009304:A:G	50	100	0.99	0.04521
10:106009367:G:A	50	100	1	0.02088
10:106009455:C:T	50	100	0.99	0.04521
10:106010522:C:T	50	98	0.99	0.3424
10:106010570:A:G	50	98	0.99	0.3655
10:106010861:T:G	50	98	0.99	0.2658
10:106011052:C:A	49	100	1	0.01344
10:106011448:A:C	50	100	0.99	0.2749
10:106011478:A:G	50	100	0.99	0.2749
10:106012160:A:G	50	100	0.92	0.01017
10:106012563:C:T	50	100	0.98	0.0207
10:106012649:T:C	50	98	1	0.07988
10:106012810:C:T	50	98	0.99	0.2629
10:106012831:A:G	50	98	1	0.08624
10:106012946:C:T	50	100	0.91	0.08442
10:106014265:T:G	50	100	1	0.07498
10:106014574:C:T	50	100	0.98	0.02215
10:106014978:C:T	50	98	0.99	0.08315
10:106015363:C:T	50	98	1	0.0797
10:106015841:G:T	50	100	0.99	0.04539
10:106016484:G:A	50	100	0.94	0.02977
10:106016561:C:G	50	98	0.64	0.01797
10:106017251:C:T	50	96	0.99	0.1836
10:106017261:T:A	50	94	0.98	0.2151
10:106017269:T:G	50	100	0.94	0.04012
10:106017270:T:G	49	100	0.98	0.05338
10:106017486:G:C	50	98	0.99	0.08315
10:106017502:A:G	50	96	0.98	0.3631
10:106017930:A:C	50	100	0.95	0.01307
10:106017984:A:G	50	98	0.98	0.2778
10:106018170:G:T	50	98	0.99	0.2019
10:106018208:G:A	50	100	1	0.0138
10:106018674:A:G	50	100	1	0.01053
10:106018865:T:C	50	98	0.98	0.08588
10:106018937:A:G	50	100	1	0.01053
10:106018951:G:A	50	96	0.98	0.1957
10:106019060:A:T	50	100	1	0.01053
10:106019077:G:A	50	98	1	0.07988
10:106019169:C:G	50	100	1	0.01053
10:106019196:G:T	50	100	1	0.0138
10:106019376:T:C	50	100	1	0.01053
10:106019527:A:G	50	100	0.99	0.01053
10:106019535:A:G	50	94	0.99	0.4524
10:106019787:C:T	50	100	0.98	0.02251
10:106019812:G:A	50	98	0.97	0.1966
10:106019887:C:T	50	98	0.98	0.07988
10:106020109:G:A	50	100	0.96	0.1834
10:106020158:A:G	50	98	0.98	0.2609
10:106020284:C:A	50	98	0.95	0.2703
10:106020332:C:T	50	96	0.96	0.3417
10:106020578:G:A	50	100	0.89	0.01598
10:106020586:C:T	50	100	0.99	0.01162
10:106020757:A:G	50	98	0.86	0.08333
10:106020799:A:G	50	100	0.88	0.02451
10:106020890:C:T	50	96	0.83	0.2128
10:106021034:A:G	50	98	0.81	0.1129
10:106021093:G:T	50	98	0.83	0.01071
10:106021114:T:C	50	88	0.84	0.1469
10:106021126:G:T	50	100	0.91	0.01743
10:106021220:G:A	50	96	0.91	0.1293
10:106021387:G:A	50	98	0.87	0.061
10:106021547:G:T	50	98	0.91	0.07589
10:106021595:G:A	50	98	0.88	0.3092
10:106021704:A:G	50	96	0.9	0.207
10:106021810:G:A	50	98	0.89	0.2342
10:106022076:G:A	50	100	0.93	0.03377
10:106022112:T:C	49	100	0.92	0.3489
10:106022115:G:T	49	100	0.92	0.3486
10:106022450:G:A	50	100	0.94	0.03195
10:106022856:G:A	50	100	0.99	0.01035
10:106023010:G:A	50	100	0.98	0.3529
10:106023042:A:G	50	100	0.98	0.3529
10:106023095:G:A	50	100	0.98	0.04975
10:106023290:A:C	50	100	0.98	0.354
10:106023422:C:T	50	100	0.99	0.03232
10:106023424:A:G	50	100	0.99	0.3538
10:106023468:T:C	50	100	1	0.354
10:106023479:C:A	50	100	0.88	0.01216
10:106023876:A:T	50	100	1	0.01235
10:106023977:C:G	50	100	1	0.3531
10:106024066:C:T	50	100	1	0.3531
10:106024651:G:A	50	100	1	0.3531
10:106024671:C:G	50	98	1	0.3529
10:106024839:T:G	50	100	1	0.3531
10:106025195:T:C	50	100	0.99	0.07607
10:106025588:T:A	50	100	1	0.02469
10:106025700:A:G	50	98	0.95	0.08333
10:106025752:T:C	50	98	0.74	0.02197
10:106025806:T:A	50	100	1	0.3533
10:106026140:T:C	50	100	1	0.3533
10:106026162:T:C	50	100	1	0.02451
10:106026258:A:G	50	100	0.99	0.1135
10:106026275:A:G	50	100	0.96	0.02052
10:106026315:T:C	50	100	1	0.3533
10:106026470:G:T	50	100	1	0.3535
10:106026587:A:G	50	100	0.83	0.02633
10:106026657:A:G	50	100	1	0.3535
10:106026663:G:T	50	100	1	0.3535
10:106027820:A:G	50	100	0.94	0.09223
10:106027835:C:T	50	100	1	0.04049
10:106027887:A:G	50	100	0.98	0.07662
10:106028404:A:G	50	100	1	0.3529
10:106029162:A:G	50	100	1	0.01235
10:106029313:T:G	50	100	1	0.4671
10:106029551:G:A	50	100	1	0.4706
10:106029589:T:C	50	100	1	0.02179
10:106029954:A:T	50	100	1	0.4713
10:106030148:T:C	50	100	0.97	0.01652
10:106030409:C:A	50	100	1	0.02179
10:106031448:A:G	50	100	0.86	0.02269
10:106031891:C:G	50	100	1	0.3617
10:106032136:G:A	50	100	1	0.01235
10:106032375:T:C	50	100	0.97	0.01652
10:106032968:A:T	50	100	1	0.3526
10:106033358:T:C	50	100	0.99	0.01071
10:106033739:G:A	50	98	0.73	0.02451
10:106033835:A:G	50	100	1	0.04049
10:106034293:G:A	50	100	1	0.471
10:106034294:C:T	50	100	1	0.4711
10:106034722:A:G	50	100	0.99	0.3526
10:106035692:T:C	50	100	0.91	0.01471
10:106035841:G:T	50	100	0.94	0.08515
10:106036567:G:C	50	100	0.97	0.07698
10:106036575:G:A	50	100	1	0.3482
10:106036746:G:A	50	100	0.99	0.04012
10:106037283:G:A	50	100	0.94	0.0236
10:106037398:T:G	50	100	1	0.4708
10:106037421:A:G	50	100	1	0.3524
10:106037707:G:A	49	98	1	0.4733
10:106037713:G:A	49	100	1	0.4737
10:106037716:T:C	49	100	1	0.4737
10:106037738:T:C	50	100	0.86	0.01743
10:106037964:A:T	47	91.5	0.8	0.06373
10:106037966:A:T	49	85.7	0.81	0.2442
10:106037998:G:A	49	100	0.99	0.1106
10:106038033:C:G	50	96	1	0.3484
10:106038368:T:G	50	100	0.95	0.05537
10:106038433:G:T	50	100	0.96	0.05065
10:106038756:A:G	50	100	0.98	0.2487
10:106038840:G:A	50	100	1	0.3524
10:106039157:T:A	50	100	1	0.4713
10:106039945:C:T	50	100	1	0.07698
10:106040319:A:G	50	100	0.99	0.07734
10:106040670:G:A	50	100	0.99	0.1019
10:106041114:G:A	50	100	1	0.3528
10:106041232:C:T	50	100	1	0.04031
10:106041333:G:T	50	100	0.99	0.04031
10:106041747:T:C	50	100	1	0.3526
10:106042212:G:T	50	100	1	0.4739
10:106042886:G:A	50	100	1	0.07698
10:106043232:T:A	50	100	1	0.3528
10:106043470:A:T	50	100	1	0.3526
10:106044151:T:C	50	100	1	0.07698
10:106044181:A:G	50	100	1	0.07698
10:106044813:T:C	50	100	1	0.02306
10:106045828:A:G	50	100	1	0.02451
10:106046494:T:C	50	100	1	0.07643
10:106046570:C:T	49	100	1	0.4083
10:106046744:T:A	50	100	1	0.01271
10:106046837:C:A	50	98	0.97	0.2716
10:106047177:A:G	50	100	1	0.04412
10:106047545:C:T	50	100	1	0.4087
10:106047866:A:G	50	100	1	0.3488
10:106048626:C:T	50	100	0.94	0.09441
10:106048642:T:C	50	100	1	0.01107
10:106048702:T:C	50	98	0.99	0.0541
10:106048782:G:A	50	98	0.99	0.2896
10:106048941:C:G	50	100	1	0.3491
10:106049037:T:A	50	100	1	0.3488
10:106049116:T:C	50	100	1	0.01253
10:106049245:A:G	50	100	1	0.3486
10:106049285:T:C	50	100	1	0.35
10:106050122:T:G	50	100	1	0.3484
10:106050238:G:A	50	100	1	0.07662
10:106050492:T:C	50	100	1	0.07662
10:106050606:T:G	50	100	1	0.3482
10:106050721:C:T	50	100	0.98	0.05174
10:106050858:G:A	50	100	1	0.3482
10:106050890:G:T	50	100	1	0.3929
10:106050983:G:C	49	100	1	0.01126
10:106051409:C:A	50	100	1	0.348
10:106051453:G:A	50	100	0.98	0.0158
10:106051497:C:T	50	100	1	0.07662
10:106051519:T:C	50	100	0.71	0.01089
10:106051655:T:C	50	100	1	0.07662
10:106051967:T:C	50	100	1	0.4846
10:106052046:C:T	50	100	1	0.348
10:106053286:A:G	50	100	1	0.02505
10:106053898:G:A	50	98	0.93	0.06972
10:106054289:T:C	50	100	1	0.4065
10:106054416:C:T	50	100	1	0.4214
10:106055028:G:C	50	100	1	0.4916
10:106055151:G:A	50	100	1	0.348
10:106055462:C:T	50	100	1	0.3693
10:106055845:T:C	50	100	1	0.02106
10:106056206:G:A	50	100	1	0.348
10:106056664:T:G	50	100	1	0.348
10:106056675:G:A	50	100	0.96	0.0472
10:106057064:C:G	49	100	1	0.02106
10:106057086:T:C	50	96	0.61	0.01507
10:106057090:C:T	48	83.3	0.9	0.4535
10:106057357:C:T	50	100	1	0.01107
10:106057729:A:T	50	100	1	0.02578
10:106057797:T:C	50	100	1	0.03686
10:106058479:C:T	50	100	1	0.01107
10:106058592:C:T	50	100	1	0.4942
10:106058755:A:G	50	100	0.82	0.02814
10:106058873:G:T	50	100	1	0.343
10:106059050:T:A	50	100	0.99	0.05374
10:106059336:T:C	50	96	1	0.2947
10:106060377:A:G	50	100	1	0.4973
10:106060519:G:C	50	100	1	0.02106
10:106060528:G:C	50	100	1	0.343
10:106061067:G:A	50	100	1	0.4971
10:106061540:A:G	50	100	1	0.09259
10:106061642:A:T	50	100	0.94	0.02869
10:106061883:C:T	50	100	1	0.02106
10:106062826:G:A	50	98	0.94	0.07607
10:106063458:G:A	50	100	1	0.02106
10:106064278:T:C	50	100	0.97	0.09423
10:106064528:A:G	50	100	0.94	0.02578
10:106064665:C:T	50	96	0.99	0.2959
10:106064871:C:A	50	98	0.93	0.05211
10:106065622:G:A	50	100	1	0.343
10:106065712:C:A	50	100	1	0.348
10:106066022:A:G	50	100	1	0.0256
10:106066321:T:C	50	100	1	0.01126
10:106066795:G:T	50	100	1	0.343
10:106067186:T:C	50	100	1	0.02251
10:106067214:C:T	50	100	1	0.4975
10:106067422:A:C	50	98	1	0.3431
10:106068126:T:C	50	100	0.94	0.0305
10:106068411:C:A	50	100	1	0.3428
10:106069703:T:A	50	100	1	0.07698
10:106070980:G:A	50	100	1	0.3907
10:106071100:C:T	50	100	1	0.343
10:106071183:C:T	50	100	1	0.4975
10:106071291:G:A	50	100	0.96	0.04739
10:106071517:C:T	50	100	1	0.3428
10:106072478:G:C	50	98	0.72	0.02179
10:106072896:C:A	50	98	0.93	0.06972
10:106073245:G:A	50	100	1	0.02578
10:106073500:G:T	50	100	0.95	0.04666
10:106073634:A:G	50	100	0.99	0.3428
10:106073882:T:C	50	100	1	0.09532
10:106074382:T:C	50	100	0.69	0.01089
10:106074975:T:A	50	100	1	0.3428
10:106075222:C:T	50	100	1	0.07698
10:106076154:C:T	50	100	1	0.4092
10:106076220:G:T	50	100	1	0.01017
10:106076533:T:C	50	100	0.99	0.343
10:106076920:C:A	50	100	0.98	0.2516
10:106077944:C:T	50	100	0.98	0.01924
10:106077962:A:G	50	100	0.88	0.03105
10:106078642:G:A	50	100	1	0.02596
10:106078835:T:C	50	100	1	0.02124
10:106079337:A:G	50	100	1	0.3435
10:106079413:T:C	50	100	1	0.02578
10:106080013:A:T	50	100	1	0.3431
10:106080249:A:G	50	100	1	0.02578
10:106081153:T:C	50	100	0.89	0.03086
10:106081220:A:G	50	100	0.99	0.02106
10:106081478:T:C	50	100	1	0.4468
10:106081824:C:T	50	100	1	0.02596
10:106081995:G:T	50	100	1	0.02596
10:106082400:T:C	50	100	0.99	0.4257
10:106082589:A:T	50	100	1	0.01035
10:106082681:T:A	50	100	0.99	0.08442
10:106082686:C:T	50	100	0.96	0.09332
10:106082771:T:G	50	100	1	0.4417
10:106083515:C:A	50	100	0.86	0.01035
10:106083604:C:T	50	100	0.99	0.04539
10:106084197:T:C	50	100	1	0.01017
10:106084311:T:C	50	100	1	0.01017
10:106084543:C:A	50	100	1	0.01017
10:106084548:T:C	50	100	1	0.01035
10:106084549:G:T	50	100	1	0.01017
10:106084602:A:G	50	100	0.73	0.01707
10:106085286:A:C	50	96	1	0.3989
10:106085297:T:C	50	98	0.84	0.01743
10:106085549:A:C	50	100	0.98	0.01071
10:106085705:G:A	50	100	0.96	0.01017
10:106085763:T:C	50	100	0.91	0.02796
10:106085904:A:G	50	100	1	0.01017
10:106085965:T:G	50	98	0.97	0.2326
10:106086825:A:G	50	100	0.97	0.03794
10:106086857:C:T	50	100	1	0.04176
10:106087008:G:C	50	98	1	0.4964
10:106087281:A:C	50	100	1	0.01017
10:106087665:T:C	50	98	1	0.4532
10:106087681:A:G	50	100	0.96	0.01017
10:106087717:A:C	50	100	1	0.04158
10:106087843:C:T	50	100	0.94	0.01216
10:106087847:G:A	50	100	0.89	0.04375
10:106087878:A:G	50	100	0.99	0.04503
10:106088271:C:T	50	100	1	0.04158
10:106088333:A:T	50	100	0.9	0.01652
10:106088380:G:T	50	100	1	0.01017
10:106088520:A:C	50	100	1	0.01017
10:106088662:T:C	50	100	1	0.01017
10:106088723:C:A	50	100	1	0.05174
10:106088775:G:C	50	100	1	0.4966
10:106088904:A:G	50	100	0.99	0.01017
10:106088910:A:C	50	100	0.97	0.03794
10:106089371:C:T	50	100	1	0.03976
10:106089490:T:A	50	100	0.96	0.01017
10:106089525:G:A	50	100	1	0.4964
10:106089695:T:C	50	100	0.99	0.0817
10:106089718:T:A	50	100	1	0.01017
10:106090397:T:A	50	100	0.99	0.1512
10:106091221:G:C	50	100	0.95	0.01507
10:106091594:G:T	50	100	1	0.01035
10:106091607:G:A	49	100	1	0.3515
10:106091768:C:G	50	100	1	0.01017
10:106091810:T:G	50	100	1	0.4539
10:106092143:C:T	50	100	0.99	0.063
10:106092194:G:A	50	100	1	0.3922
10:106092510:C:A	50	100	1	0.04158
10:106093062:G:T	50	98	0.88	0.01071
10:106093139:A:G	50	100	0.96	0.0955
10:106093347:A:C	50	100	1	0.01017
10:106093620:C:G	50	100	1	0.01017
10:106093642:C:G	50	100	0.99	0.0354
10:106093745:T:C	50	100	1	0.01017
10:106093890:G:T	50	100	0.75	0.02778
10:106094208:T:C	50	100	0.98	0.03631
10:106094282:G:A	50	100	0.94	0.01253
10:106094683:A:G	50	100	1	0.3927
10:106094830:T:C	50	100	1	0.01017
10:106094962:C:T	50	100	0.93	0.01652
10:106094977:G:A	50	100	1	0.01017
10:106095049:G:T	50	100	1	0.01017
10:106095190:C:A	50	100	1	0.392
10:106095222:T:C	50	100	1	0.01035
10:106095365:C:T	50	100	1	0.01017
10:106095447:C:A	50	100	1	0.01017
10:106095595:A:G	50	100	1	0.01035
10:106095972:A:C	50	100	1	0.05174
10:106096092:G:A	50	100	1	0.01017
10:106096304:C:T	50	100	1	0.01017
10:106096476:T:C	50	100	1	0.01017
10:106096626:C:T	50	100	1	0.01017
10:106096745:C:T	50	100	1	0.01017
10:106096768:A:G	50	100	0.99	0.06282
10:106096879:T:C	50	100	1	0.01017
10:106097137:T:C	50	100	1	0.01017
10:106097248:C:T	50	100	1	0.03831
10:106097783:A:C	50	100	1	0.01017
10:106097864:G:A	50	100	1	0.01017
10:106097877:G:A	50	100	1	0.03885
10:106098186:C:T	50	100	1	0.01035
10:106098268:T:G	50	100	0.98	0.08224
10:106098465:T:C	50	100	1	0.01017
10:106098725:T:C	50	100	1	0.01017
10:106098950:G:A	50	100	1	0.01017
10:106099012:G:A	50	100	1	0.01017
10:106099017:G:T	50	100	1	0.01017
10:106099037:A:G	50	100	1	0.01017
10:106099065:G:T	50	100	1	0.04158
10:106099082:A:G	50	100	1	0.01017
10:106099134:T:C	50	100	0.99	0.3925
10:106099320:G:A	50	100	1	0.01017
10:106099387:G:C	50	100	1	0.01017
10:106099467:C:T	50	100	1	0.3916
10:106099571:C:A	50	100	1	0.04158
10:106099776:A:G	50	100	1	0.01035
10:106100005:G:T	50	100	1	0.01017
10:106100287:T:C	50	100	1	0.01035
10:106100431:G:C	50	100	1	0.01035
10:106100703:A:G	50	100	0.99	0.06264
10:106100754:T:G	50	100	1	0.4336
10:106101127:C:A	50	100	1	0.01017
10:106101472:C:T	50	100	1	0.08406
10:106101479:G:T	50	100	1	0.3952
10:106101650:C:T	50	100	0.97	0.03813
10:106101893:C:T	50	100	1	0.3475
10:106102162:A:G	50	100	1	0.04158
10:106102658:T:A	50	100	1	0.01035
10:106103500:C:T	50	100	0.98	0.03631
10:106103813:G:A	50	100	1	0.3954
10:106103862:G:A	50	100	1	0.01017
10:106104357:G:T	50	100	1	0.01017
10:106104367:G:T	50	100	1	0.4822
10:106104519:T:C	50	100	1	0.04158
10:106104553:C:A	50	100	1	0.04139
10:106105089:T:C	50	100	0.96	0.06609
10:106105160:G:A	50	100	0.99	0.0354
10:106105350:A:T	50	100	1	0.01017
10:106105494:C:A	50	100	1	0.01017
10:106105667:T:C	50	100	1	0.04884
10:106105711:A:G	50	100	1	0.04884
10:106105759:A:G	50	100	0.93	0.05828
10:106105864:T:C	50	100	0.99	0.08606
10:106106277:C:G	50	100	0.99	0.4985
10:106106404:G:A	50	100	0.97	0.03867
10:106106459:G:A	50	100	0.98	0.03504
10:106107119:C:G	50	100	1	0.3978
10:106108117:G:A	50	100	1	0.01017
10:106108527:A:T	50	100	1	0.01017
10:106108570:G:A	50	100	1	0.01017
10:106108746:C:T	50	100	0.98	0.04139
10:106109001:T:C	50	100	0.99	0.4288
10:106109056:T:C	50	100	1	0.01035
10:106109103:T:G	50	100	0.99	0.429
10:106109168:C:T	50	100	0.99	0.4286
10:106109323:G:A	50	100	0.98	0.01452
10:106109342:C:A	50	100	1	0.01017
10:106109644:C:T	50	100	0.97	0.03813
10:106109872:T:C	50	100	1	0.01017
10:106109917:G:C	50	100	0.98	0.03286
10:106110092:G:A	50	100	0.94	0.01198
10:106110711:C:T	50	100	0.94	0.01471
10:106110716:G:A	50	100	0.98	0.04121
10:106112942:G:A	50	100	0.94	0.01035
10:106112963:A:G	50	100	0.93	0.01035
10:106112991:G:A	50	100	0.93	0.04121
10:106113124:T:C	50	98	0.93	0.0423
10:106113225:C:A	50	100	0.97	0.2144
10:106113372:G:T	50	100	0.84	0.01307
10:106113414:T:C	50	100	0.93	0.01017
10:106114231:C:T	50	100	0.98	0.4225
10:106114388:T:G	50	100	0.98	0.4279
10:106115307:C:A	50	100	1	0.03976
10:106115424:G:A	50	100	0.97	0.2898
10:106116067:G:A	50	100	0.97	0.4216
10:106116201:A:G	50	100	0.98	0.03794
10:106116502:T:C	50	100	1	0.03994
10:106116876:C:A	50	100	0.98	0.494
10:106117118:C:A	50	100	1	0.03994
10:106117565:G:A	50	100	0.98	0.4232
10:106117731:G:A	50	100	0.91	0.07716
10:106117811:T:C	50	100	0.98	0.0846
10:106117943:C:A	50	100	1	0.03976
10:106118004:A:G	50	100	0.97	0.4276
10:106118308:G:A	50	100	0.97	0.07807
10:106118309:C:A	50	100	0.97	0.07789
10:106118525:C:G	50	100	0.99	0.01017
10:106118799:A:C	50	100	0.95	0.04139
10:106118849:C:T	50	100	0.97	0.04684
10:106120049:G:A	50	100	0.96	0.3778
10:106120201:C:A	50	100	0.89	0.03159
10:106120863:C:G	50	98	0.95	0.3045
10:106121789:A:G	50	100	0.86	0.01416
10:106122476:A:G	50	100	0.97	0.02832
10:106122554:G:A	50	94	0.8	0.06808
10:106122730:C:T	50	98	0.97	0.0276
10:106122796:C:G	50	100	0.73	0.03359
10:106122914:A:G	50	98	0.97	0.02814
10:106122916:G:A	50	100	0.86	0.0138
10:106122958:T:A	50	98	0.97	0.02832
10:106123314:G:A	50	98	0.95	0.02778
10:106124146:A:G	50	100	0.97	0.02796
10:106124188:C:T	50	100	0.9	0.065
10:106124770:C:A	50	96	0.71	0.04303
10:106125117:A:G	50	98	0.83	0.4257
10:106125877:G:A	50	94	0.92	0.1621
10:106125899:T:G	50	92	0.78	0.108
10:106126228:C:T	50	100	0.65	0.03341
10:106126497:C:T	50	100	0.92	0.1207
10:106127009:C:T	50	90	0.75	0.1663
10:106127099:T:C	50	98	0.75	0.1806
10:106127170:G:T	50	100	0.92	0.1204
10:106127945:A:T	50	100	0.9	0.1206
10:106128334:C:G	46	97.8	0.85	0.1022
10:106128576:C:A	50	98	0.77	0.1149
10:106128783:G:A	50	98	0.87	0.0472
10:106128798:T:C	50	92	0.69	0.1525
10:106129147:C:T	50	88	0.69	0.1469
10:106129506:T:C	50	98	0.9	0.1245
10:106129825:A:C	50	100	0.9	0.01779
10:106129826:T:C	50	100	0.89	0.02033
10:106129864:A:G	50	100	0.91	0.1244
10:106130046:G:A	50	100	0.86	0.02269
10:106130917:C:T	50	100	0.98	0.2562
10:106130972:G:A	50	98	0.97	0.197
10:106131009:T:C	50	100	1	0.01017
10:106131132:T:C	50	100	0.99	0.2538
10:106131344:A:G	50	100	0.98	0.256
10:106131641:G:A	50	100	0.98	0.2562
10:106131844:C:T	50	100	0.96	0.2573
10:106131996:T:A	50	100	0.98	0.2558
10:106132018:G:A	50	100	0.98	0.2549
10:106132062:T:C	50	100	0.82	0.01035
10:106132232:A:G	50	100	0.99	0.2538
10:106132629:A:C	50	98	0.99	0.2538
10:106132690:A:T	50	98	0.98	0.2538
10:106132724:T:A	50	100	0.99	0.2538
10:106132756:A:C	50	100	0.99	0.1153
10:106132842:C:A	50	100	0.98	0.254
10:106133005:T:C	50	100	0.98	0.2538
10:106133114:G:A	50	100	0.98	0.2538
10:106133411:T:G	50	100	0.99	0.4704
10:106133416:A:G	50	100	0.98	0.2538
10:106133417:G:A	50	100	0.98	0.2542
10:106133604:C:T	50	100	0.98	0.2538
10:106133636:A:C	50	100	0.98	0.2438
10:106133663:A:G	50	100	0.98	0.254
10:106133952:A:G	50	100	0.98	0.2542
10:106133996:T:A	50	100	0.98	0.2542
10:106134007:A:G	50	100	0.98	0.2544
10:106134210:G:A	50	100	0.7	0.01307
10:106134305:A:G	50	100	0.98	0.254
10:106134499:G:A	50	100	1	0.07353
10:106134562:G:T	50	100	0.98	0.2538
10:106134704:G:T	50	100	0.98	0.254
10:106135059:T:G	50	100	0.98	0.01906
10:106135456:T:C	50	100	1	0.08569
10:106135458:T:A	50	100	0.99	0.1053
10:106135477:C:T	50	100	0.98	0.0325
10:106135538:G:A	50	100	0.99	0.2544
10:106135674:T:G	50	100	0.99	0.2542
10:106135690:C:T	50	100	0.99	0.254
10:106135734:G:A	50	100	0.97	0.05047
10:106135849:A:G	50	100	0.99	0.254
10:106135870:T:C	50	100	0.99	0.2542
10:106136012:T:C	50	100	0.99	0.2542
10:106136063:C:A	50	98	0.99	0.2544
10:106136095:C:T	50	100	0.99	0.2544
10:106136110:G:A	50	100	0.99	0.2542
10:106136154:T:A	50	98	0.99	0.2542
10:106136201:A:C	50	100	0.99	0.2544
10:106136231:T:C	50	100	0.99	0.2544
10:106136310:G:A	50	100	0.99	0.2542
10:106136429:A:C	50	100	0.99	0.2542
10:106136440:T:C	50	100	0.98	0.01906
10:106136535:G:C	50	100	0.99	0.2542
10:106136601:G:T	50	100	0.99	0.2544
10:106136730:A:G	50	100	0.99	0.2544
10:106136874:G:A	50	100	0.99	0.2544
10:106137024:A:G	50	100	0.99	0.2544
10:106137481:T:C	50	100	0.99	0.2544
10:106137584:T:G	50	100	0.99	0.2544
10:106137837:A:G	50	100	1	0.2008
10:106138205:C:T	50	100	0.99	0.2545
10:106138277:C:T	50	98	0.99	0.2551
10:106138361:T:A	50	88	0.82	0.4532
10:106138363:A:T	49	87.8	0.82	0.4397
10:106138365:A:T	40	92.5	0.77	0.05265
10:106138367:A:T	48	95.8	0.92	0.08569
10:106138369:A:T	50	94	0.89	0.07516
10:106138396:C:A	50	96	0.95	0.2736
10:106138553:G:T	50	100	0.99	0.2542
10:106138625:T:A	50	100	0.99	0.2544
10:106138686:C:T	50	100	0.99	0.2538
10:106138855:T:C	50	92	1	0.254
10:106139003:G:A	50	100	1	0.254
10:106139051:G:A	50	100	1	0.254
10:106139196:T:C	50	100	1	0.2544
10:106139270:A:G	50	100	1	0.1374
10:106139434:C:T	50	100	1	0.2444
10:106139484:T:G	50	98	0.66	0.02669
10:106139509:C:T	50	96	0.88	0.2431
10:106139720:G:C	50	100	1	0.1374
10:106140019:T:G	50	100	1	0.244
10:106140069:G:A	50	98	1	0.2531
10:106140213:A:G	50	100	1	0.2442
10:106140744:G:A	50	100	1	0.244
10:106140858:G:T	50	100	1	0.01924
10:106141047:G:A	50	100	1	0.01071
10:106141306:T:C	50	98	1	0.2424
10:106141313:G:A	50	100	1	0.2734
10:106142061:G:T	50	100	0.97	0.06009
10:106142263:A:G	50	100	1	0.2438
10:106142264:G:C	50	100	1	0.2438
10:106142742:C:T	50	100	1	0.1374
10:106142999:G:T	50	100	1	0.08079
10:106143119:G:A	50	96	1	0.2455
10:106143759:T:C	50	100	0.99	0.03286
10:106144782:T:C	50	100	1	0.1058
10:106144927:A:C	50	100	1	0.07371
10:106146314:G:A	50	100	1	0.2545
10:106146417:A:G	50	100	0.75	0.01198
10:106146834:T:C	50	100	1	0.2447
10:106147029:G:A	50	100	1	0.01906
10:106147045:A:G	50	100	1	0.1385
10:106147555:C:T	50	100	1	0.2469
10:106147873:A:G	50	100	1	0.2438
10:106148052:A:G	50	100	1	0.08079
10:106148281:C:A	50	100	1	0.01634
10:106148318:G:A	50	100	1	0.1156
10:106148322:G:A	50	100	1	0.4731
10:106148360:G:T	50	100	1	0.2456
10:106149600:G:A	50	100	1	0.08261
10:106149907:G:A	50	100	1	0.03195
10:106150518:G:T	50	100	1	0.2436
10:106151195:T:A	50	100	1	0.2433
10:106151525:C:A	48	89.6	0.99	0.4944
10:106151629:T:C	50	100	1	0.2431
10:106152418:C:T	50	100	1	0.2718
10:106153157:C:T	50	100	1	0.2538
10:106153590:A:G	50	100	1	0.2505
10:106153934:G:A	50	100	1	0.03195
10:106154007:T:A	50	98	0.83	0.063
10:106154532:T:A	50	98	0.94	0.09277
10:106154533:T:G	50	98	0.94	0.09368
10:106154643:G:A	50	98	1	0.2527
10:106154677:T:A	50	100	1	0.2164
10:106154881:G:C	50	100	1	0.07371
10:106155122:A:G	50	100	1	0.2527
10:106155856:A:T	50	100	1	0.1973
10:106156255:C:A	50	100	1	0.05084
10:106156381:G:C	50	100	1	0.106
10:106156687:A:T	50	100	0.9	0.02215
10:106156707:G:T	50	100	0.76	0.01743
10:106156890:T:C	50	100	0.99	0.01834
10:106157603:C:A	50	100	0.89	0.03395
10:106157636:T:G	50	100	1	0.2204
10:106157809:C:T	50	100	1	0.2558
10:106158000:C:T	50	100	1	0.256
10:106158349:A:T	50	100	1	0.4719
10:106159157:C:A	50	100	1	0.4542
10:106159250:C:T	50	100	1	0.4542
10:106159607:T:C	50	100	1	0.1156
10:106159700:T:C	50	100	1	0.453
10:106160056:C:A	44	95.5	1	0.2544
10:106160160:T:C	50	100	1	0.2549
10:106160205:A:G	50	100	1	0.2547
10:106160209:A:T	50	100	1	0.2547
10:106160416:A:G	49	98	0.99	0.1374
10:106160443:T:C	50	100	0.95	0.1436
10:106160763:A:G	50	100	1	0.3337
10:106160970:A:G	50	100	1	0.2527
10:106161346:C:T	50	100	1	0.2527
10:106161349:A:C	50	100	1	0.2527
10:106161619:A:G	50	100	1	0.2527
10:106161741:C:A	50	100	0.99	0.01144
10:106161795:G:C	50	100	1	0.2556
10:106162022:T:C	50	100	1	0.2527
10:106162349:G:T	50	100	1	0.2527
10:106162588:C:T	50	100	1	0.2529
10:106162593:A:G	50	100	1	0.03195
10:106162969:C:T	50	100	1	0.03232
10:106163190:A:C	50	100	1	0.2527
10:106163643:T:A	50	100	1	0.0837
10:106163931:G:T	50	100	1	0.2527
10:106164796:T:C	50	100	1	0.2533
10:106164840:T:G	50	100	1	0.201
10:106165062:G:A	50	100	1	0.1231
10:106165276:T:C	50	100	1	0.2527
10:106165643:T:G	50	100	1	0.2527
10:106165721:C:G	50	100	1	0.1376
10:106165879:G:A	50	100	1	0.2547
10:106166642:A:G	50	100	0.98	0.03413
10:106167831:T:C	50	100	1	0.1973
10:106167981:A:C	50	96	0.91	0.1117
10:106167982:A:C	49	79.6	0.88	0.4837
10:106167983:A:C	50	78	0.79	0.1393
10:106168042:C:T	50	100	1	0.1376
10:106168071:C:T	50	100	1	0.2551
10:106168490:T:C	50	98	0.86	0.08388
10:106168546:C:T	50	100	0.93	0.3106
10:106168784:T:A	50	100	1	0.2553
10:106169153:C:T	50	100	1	0.2553
10:106169220:C:T	50	100	1	0.2553
10:106169318:C:T	50	100	1	0.2553
10:106169549:G:A	50	100	1	0.47
10:106169553:C:T	50	100	1	0.2553
10:106169634:T:G	50	100	1	0.2551
10:106170071:T:C	50	100	1	0.04139
10:106170191:A:G	50	100	0.94	0.01924
10:106170227:T:C	50	100	1	0.1376
10:106170233:C:T	50	100	1	0.07879
10:106170267:A:G	50	100	1	0.2456
10:106170303:G:C	50	100	1	0.2553
10:106170358:G:A	50	100	1	0.05138
10:106170371:T:C	50	100	1	0.1378
10:106170698:A:G	50	100	1	0.1149
10:106170976:G:A	50	100	1	0.07879
10:106170982:A:C	50	100	1	0.2551
10:106171251:C:G	50	100	1	0.2551
10:106171303:C:T	50	100	1	0.0817
10:106171359:G:A	50	100	1	0.03214
10:106171841:G:C	50	100	1	0.01943
10:106171991:A:C	50	100	0.88	0.1431
10:106172249:A:G	50	100	1	0.2553
10:106172387:G:A	50	100	1	0.1376
10:106172475:C:T	50	100	1	0.01924
10:106172751:T:C	50	96	0.98	0.2663
10:106172765:T:C	50	90	0.93	0.4503
10:106172767:T:C	47	89.4	0.66	0.03322
10:106172992:A:G	50	100	1	0.2553
10:106173052:G:T	50	100	0.95	0.2384
10:106173055:G:A	50	100	1	0.1376
10:106173093:C:A	50	100	1	0.2554
10:106173275:C:A	50	100	1	0.2549
10:106173362:A:C	50	100	1	0.2549
10:106173373:G:A	50	100	1	0.2549
10:106173454:G:C	50	100	1	0.2689
10:106173471:G:T	50	100	1	0.2549
10:106173713:C:T	50	100	0.98	0.01452
10:106173746:C:A	50	100	1	0.2549
10:106173863:G:A	50	100	1	0.2456
10:106174339:T:G	50	100	1	0.2549
10:106174358:A:C	50	100	1	0.2549
10:106174377:A:C	50	100	1	0.2549
10:106174504:C:T	50	100	1	0.01144
10:106174543:G:A	50	100	1	0.1015
10:106174677:G:A	50	100	1	0.05138
10:106174682:G:T	50	100	1	0.2549
10:106174714:C:T	50	100	0.88	0.02524
10:106174760:A:T	50	100	1	0.2549
10:106174828:A:G	50	100	0.98	0.2549
10:106174891:T:C	50	100	1	0.05211
10:106175234:T:C	50	100	1	0.2547
10:106175251:T:A	50	100	1	0.2547
10:106175438:A:C	50	98	1	0.01979
10:106175868:T:A	50	100	1	0.05211
10:106175960:G:T	50	100	1	0.2547
10:106176188:T:G	50	100	1	0.2538
10:106176422:C:T	50	100	1	0.2549
10:106176711:G:A	50	96	1	0.2549
10:106176734:T:C	49	95.9	1	0.2547
10:106176866:G:A	50	100	1	0.2549
10:106177082:G:A	50	100	1	0.2549
10:106177111:G:A	50	100	1	0.3709
10:106177283:C:G	50	100	0.99	0.08152
10:106177330:C:T	50	100	0.96	0.4503
10:106177803:T:C	50	100	1	0.2549
10:106178053:A:C	50	100	1	0.2455
10:106178316:G:A	50	100	1	0.2551
10:106178334:C:A	50	100	1	0.2549
10:106178775:C:A	50	100	1	0.01652
10:106178964:G:T	50	100	0.89	0.03304
10:106178974:G:A	50	100	1	0.2549
10:106179365:C:T	50	100	0.97	0.05937
10:106179490:C:G	50	100	1	0.1376
10:106179743:G:A	50	100	1	0.2551
10:106179788:C:T	50	100	1	0.2554
10:106180175:G:C	50	100	1	0.4695
10:106180317:A:C	50	100	1	0.2553
10:106180428:T:C	50	100	1	0.2553
10:106180531:C:A	50	100	0.99	0.2446
10:106181373:C:A	50	100	1	0.03431
10:106181486:G:T	50	100	1	0.2554
10:106181746:T:G	50	100	1	0.2553
10:106182119:T:C	50	100	1	0.1378
10:106182156:T:G	50	100	1	0.2553
10:106182388:G:A	50	100	1	0.2553
10:106182541:T:C	50	100	1	0.1984
10:106182673:G:C	50	100	0.6	0.02633
10:106182688:T:A	50	100	1	0.1162
10:106182979:T:G	50	100	0.99	0.07898
10:106183467:T:G	50	100	1	0.4666
10:106184155:A:G	50	100	1	0.03922
10:106184409:C:T	50	100	0.99	0.07662
10:106184510:C:G	50	100	1	0.2186
10:106184775:C:G	50	100	1	0.2093
10:106184948:C:T	50	100	0.98	0.01471
10:106185184:A:G	50	98	1	0.07171
10:106185269:C:T	50	100	0.78	0.03123
10:106185333:A:T	50	100	1	0.03903
10:106185463:C:A	50	100	1	0.1378
10:106185618:T:G	50	100	1	0.1895
10:106186400:C:T	50	100	0.62	0.02088
10:106186521:A:G	50	100	0.81	0.0207
10:106186676:G:A	50	100	0.97	0.07335
10:106186834:A:C	50	100	1	0.03413
10:106186951:A:G	50	100	1	0.3873
10:106187102:A:C	50	100	1	0.01979
10:106187390:C:G	50	100	1	0.3871
10:106187654:T:C	50	100	1	0.02052
10:106187837:T:G	50	100	1	0.01979
10:106188962:T:C	50	100	1	0.01979
10:106189029:C:G	50	100	0.99	0.2262
10:106189151:G:A	50	100	1	0.488
10:106189571:G:C	50	100	1	0.3845
10:106190052:C:A	50	100	1	0.04866
10:106190549:T:C	50	100	0.99	0.08152
10:106192079:T:A	50	100	1	0.3825
10:106192724:C:T	50	100	1	0.03177
10:106193197:A:C	50	100	0.99	0.08388
10:106193233:A:C	50	100	1	0.2237
10:106193551:A:G	50	100	1	0.3796
10:106194207:C:A	50	100	1	0.4855
10:106194343:T:C	50	100	1	0.1387
10:106194528:G:T	50	100	1	0.3847
10:106194535:T:A	50	100	0.91	0.1393
10:106194593:A:C	50	100	1	0.3798
10:106194635:C:G	50	100	1	0.3794
10:106195234:C:T	49	100	0.99	0.07335
10:106195621:T:A	50	100	0.99	0.1385
10:106195661:G:A	50	100	1	0.364
10:106195926:T:C	50	100	1	0.4851
10:106196025:A:T	50	100	1	0.1142
10:106196829:C:T	50	100	0.99	0.03903
10:106197888:G:A	50	100	1	0.03395
10:106197995:C:G	50	100	1	0.03395
10:106198296:G:T	50	100	1	0.3593
10:106198558:A:G	50	100	1	0.03522
10:106198905:T:A	50	98	0.93	0.3092
10:106199029:G:A	50	100	1	0.3871
10:106199079:G:C	50	100	1	0.3871
10:106199270:G:A	50	96	0.74	0.07988
10:106199767:C:G	50	100	1	0.09622
10:106199877:A:T	50	98	0.99	0.0817
10:106200459:T:A	50	98	1	0.469
10:106200665:C:T	50	98	0.99	0.08152
10:106200691:G:A	50	100	1	0.08279
10:106200719:T:G	50	98	1	0.4887
10:106200887:G:A	50	98	0.99	0.07898
10:106201215:T:C	50	100	0.93	0.03395
10:106201461:C:T	50	100	0.86	0.01235
10:106201660:G:C	50	100	1	0.1211
10:106201776:A:T	50	100	1	0.39
10:106202234:C:G	50	94	0.93	0.4319
10:106202403:C:T	50	100	0.95	0.04176
10:106202488:C:T	50	98	0.84	0.08224
10:106202521:A:G	50	94	0.92	0.07789
10:106203013:A:G	50	98	0.97	0.1888
10:106204415:A:G	50	100	0.99	0.01979
10:106204823:G:A	50	100	0.99	0.04103
10:106205189:G:T	50	100	0.97	0.08424
10:106206776:C:T	50	100	0.98	0.03068
10:106206868:G:A	50	98	0.87	0.13
10:106206946:G:T	49	100	0.97	0.09259
10:106207063:A:T	45	95.6	0.94	0.09386
10:106208494:T:C	50	100	0.99	0.07625
10:106209159:G:A	50	98	0.98	0.06663
10:106210200:C:T	50	100	0.96	0.09241
10:106210245:T:C	50	100	0.99	0.4434
10:106210497:G:C	50	98	0.87	0.01362
10:106210568:G:A	50	100	1	0.02433
10:106210603:T:C	50	100	0.97	0.09259
10:106210781:C:T	50	100	0.93	0.02215
10:106210848:G:A	50	100	0.83	0.02378
10:106210887:C:T	50	100	0.97	0.07317
10:106211082:T:C	50	100	1	0.02124
10:106211117:A:C	50	100	0.99	0.04194
10:106211142:C:T	50	100	0.99	0.4435
10:106211730:T:C	50	100	0.97	0.02687
10:106212608:A:G	50	98	0.93	0.1525
10:106212640:G:A	50	100	0.98	0.2651
10:106212666:G:T	50	92	0.97	0.2442
10:106212748:G:C	46	89.1	0.99	0.2656
10:106212770:G:C	45	88.9	0.96	0.3883
10:106212962:G:A	50	98	0.97	0.2912
10:106213019:A:G	50	98	0.98	0.2576
10:106213030:T:C	50	100	0.98	0.3155
10:106213141:A:G	50	88	0.96	0.4401
10:106213237:T:C	50	100	0.93	0.04993
10:106213427:A:G	50	98	0.98	0.2963
10:106213515:T:A	50	100	1	0.3729
10:106213626:C:A	50	100	1	0.3729
10:106213678:G:T	50	100	1	0.3729
10:106213746:C:T	50	100	0.85	0.01035
10:106213909:T:C	50	100	0.98	0.1469
10:106214049:C:T	50	100	0.99	0.3735
10:106214079:A:G	50	100	1	0.3731
10:106214091:G:A	50	100	1	0.3731
10:106214355:A:G	50	100	0.97	0.04049
10:106214627:C:G	50	100	1	0.3504
10:106215049:A:G	50	100	1	0.3731
10:106215138:G:T	50	100	1	0.3729
10:106215357:G:C	50	100	1	0.3727
10:106215403:A:G	50	100	0.98	0.1472
10:106215677:C:T	50	100	1	0.3725
10:106215720:A:T	50	100	1	0.3725
10:106215777:C:T	50	100	0.99	0.04866
10:106215893:T:C	50	100	1	0.3724
10:106216018:T:C	50	100	1	0.3724
10:106216103:G:T	50	100	0.98	0.05556
10:106216152:C:T	50	100	0.97	0.04357
10:106216378:C:T	50	100	1	0.0423
10:106216542:C:A	50	100	1	0.3611
10:106216782:C:T	50	100	1	0.358
10:106216804:T:A	50	100	1	0.3724
10:106216819:T:C	50	100	1	0.3724
10:106216875:G:A	50	100	1	0.3724
10:106216991:A:C	50	100	0.97	0.02669
10:106217042:C:T	50	100	1	0.3724
10:106217050:G:C	50	100	1	0.02233
10:106217110:C:T	50	100	1	0.3722
10:106217320:C:T	50	100	1	0.3722
10:106217696:G:A	50	100	1	0.3722
10:106217925:T:C	50	100	1	0.3709
10:106218110:C:A	50	100	0.99	0.05701
10:106218218:C:G	50	92	0.72	0.02251
10:106218232:T:C	50	100	0.99	0.04194
10:106218414:G:A	50	100	1	0.3566
10:106218461:A:G	50	100	1	0.3566
10:106218545:T:C	50	100	0.99	0.08079
10:106218601:C:T	50	96	0.93	0.2653
10:106218614:G:A	50	100	1	0.3725
10:106218761:T:C	50	100	0.76	0.01307
10:106218963:G:A	50	100	1	0.37
10:106219044:A:T	50	100	1	0.37
10:106219128:T:A	50	100	0.99	0.37
10:106219135:A:G	50	100	1	0.37
10:106219157:C:T	50	100	1	0.3593
10:106219277:T:C	50	100	0.99	0.281
10:106219343:C:T	50	100	1	0.37
10:106219383:A:C	50	100	1	0.2676
10:106219621:T:C	50	100	1	0.02324
10:106219748:G:T	50	100	1	0.3698
10:106219770:G:C	50	100	1	0.3698
10:106219875:T:C	50	100	1	0.3698
10:106219893:A:G	50	100	0.99	0.3586
10:106220130:C:T	50	100	1	0.3529
10:106220141:A:G	50	100	0.98	0.02233
10:106220198:T:C	50	100	1	0.2771
10:106220385:G:A	50	100	1	0.3214
10:106220539:A:C	50	100	0.99	0.03758
10:106220612:C:G	50	100	1	0.274
10:106220692:T:C	50	100	0.99	0.36870000000000003
10:106220800:T:A	50	100	0.95	0.04012
10:106220847:G:A	50	100	0.98	0.2865
10:106220886:T:G	50	100	0.98	0.2901
10:106220937:G:C	50	100	1	0.3678
10:106221071:G:A	50	100	1	0.3678
10:106221161:T:G	50	100	0.95	0.02941
10:106221189:T:C	50	100	1	0.3676
10:106221294:C:T	50	98	0.99	0.3673
10:106221388:A:G	50	100	0.95	0.04012
10:106221451:T:C	50	100	0.98	0.07062
10:106221507:G:A	48	89.6	1	0.1759
10:106221596:C:A	49	81.6	0.99	0.3666
10:106221626:A:T	49	93.9	0.99	0.3531
10:106221724:T:G	50	100	0.99	0.3656
10:106221772:G:C	50	100	0.92	0.06754
10:106221826:C:G	49	100	1	0.2721
10:106221836:G:T	47	89.4	0.99	0.3655
10:106221875:C:T	48	85.4	0.97	0.1378
10:106221952:C:T	47	97.9	0.98	0.03722
10:106221965:T:G	46	91.3	1	0.2774
10:106222113:T:C	48	87.5	0.97	0.09368
10:106222337:G:T	50	90	0.76	0.08951
10:106222471:T:A	49	89.8	0.99	0.3544
10:106222476:A:G	49	87.8	0.99	0.1609
10:106222536:C:A	50	100	0.98	0.1491
10:106222551:C:A	50	96	0.99	0.3538
10:106222564:C:T	50	98	0.98	0.2012
10:106222707:A:C	45	91.1	0.96	0.09386
10:106222794:G:A	48	85.4	0.99	0.1743
10:106222844:G:C	47	80.9	0.97	0.3537
10:106222903:A:G	44	81.8	0.99	0.3542
10:106222921:G:A	46	97.8	0.95	0.03958
10:106223067:C:G	50	98	0.99	0.1754
10:106223085:C:A	50	98	0.99	0.1754
10:106223086:A:G	50	100	0.99	0.2771
10:106223182:A:C	50	98	0.99	0.3658
10:106223246:G:T	49	89.8	1	0.3662
10:106223251:A:C	49	89.8	1	0.3662
10:106223380:C:T	50	96	1	0.3673
10:106223548:G:A	49	100	0.98	0.02905
10:106223574:C:T	50	100	0.94	0.03994
10:106223575:A:G	50	100	0.97	0.04067
10:106223765:C:T	50	98	1	0.3684
10:106223819:A:C	50	100	0.99	0.04811
10:106223937:T:C	50	98	1	0.36870000000000003
10:106224031:T:C	45	95.6	1	0.36870000000000003
10:106224052:C:T	43	95.3	1	0.3689
10:106224101:G:A	41	82.9	1	0.36870000000000003
10:106224131:G:A	44	79.5	0.99	0.3733
10:106224263:C:A	46	100	0.98	0.2177
10:106224284:C:T	49	98	0.98	0.0492
10:106224474:A:G	49	91.8	0.78	0.0118
10:106224476:A:G	50	92	0.89	0.2709
10:106224509:C:T	50	98	0.98	0.3037
10:106224562:C:T	50	100	0.99	0.3533
10:106224579:C:T	50	100	1	0.3689
10:106224669:T:G	50	100	1	0.3691
10:106224694:G:A	50	100	1	0.3691
10:106224721:G:T	50	98	0.94	0.02687
10:106224755:A:G	50	100	1	0.3689
10:106224956:A:G	50	100	0.99	0.1501
10:106224995:C:T	50	98	0.99	0.3551
10:106224996:T:A	50	98	0.99	0.3555
10:106225513:C:T	50	100	1	0.3696
10:106225721:C:G	50	100	1	0.1703
10:106225815:T:A	50	100	1	0.3696
10:106225865:T:C	50	100	0.98	0.1576
10:106225947:G:A	50	92	0.86	0.1057
10:106225967:C:G	50	100	1	0.3698
10:106226116:C:T	50	100	1	0.3691
10:106226125:T:C	50	100	1	0.3689
10:106226128:T:C	50	100	1	0.3691
10:106226289:T:C	50	100	1	0.37
10:106226326:T:C	50	100	0.99	0.3664
10:106226390:G:A	50	100	1	0.02233
10:106226576:C:T	50	100	0.96	0.09423
10:106226697:C:T	50	100	0.99	0.3691
10:106226719:A:G	50	100	1	0.3691
10:106226722:T:C	50	100	0.98	0.1574
10:106226898:C:A	50	100	0.97	0.07988
10:106227136:G:A	50	100	1	0.3647
10:106227332:C:T	50	100	0.77	0.02542
10:106228443:G:T	50	100	0.99	0.3486
10:106228612:A:T	48	75	0.68	0.09332
10:106228799:A:G	50	100	0.95	0.04158
10:106229205:G:A	50	100	0.98	0.2676
10:106229239:G:A	50	100	0.99	0.3698
10:106230924:T:C	50	98	0.99	0.3538
10:106231005:C:T	50	100	0.99	0.1175
10:106232021:T:C	50	100	0.99	0.3744
10:106232113:G:A	50	100	0.65	0.01235
10:106232159:G:A	50	100	0.95	0.04049
10:106232387:C:T	50	100	0.98	0.2649
10:106232591:G:A	50	100	0.98	0.2651
10:106232746:A:T	50	100	0.92	0.03468
10:106233058:C:T	50	100	0.93	0.05646
10:106233439:C:T	50	100	0.96	0.3571
10:106233544:A:G	50	100	0.85	0.01688
10:106233597:C:G	50	100	0.93	0.04031
10:106233856:G:A	50	100	0.85	0.0492
10:106234121:C:G	50	100	0.94	0.3553
10:106234204:G:T	50	100	0.87	0.2967
10:106234354:G:A	50	98	0.9	0.2919
10:106234563:C:T	50	100	0.76	0.01271
10:106235539:G:C	50	98	0.67	0.04321
10:106236091:G:A	50	96	0.8	0.1115
10:106236097:A:G	50	96	0.74	0.07153
10:106236415:G:A	50	84	0.62	0.4021
10:106236773:T:C	50	96	0.7	0.0285
10:106236809:C:T	50	96	0.8	0.03341
10:106236824:T:C	50	98	0.83	0.03286
10:106236978:G:T	50	90	0.64	0.2046
10:106236989:T:C	50	80	0.62	0.2095
10:106237904:C:T	50	98	0.77	0.01543
10:106237916:A:G	50	100	0.89	0.08787
10:106238011:T:A	50	96	0.9	0.3342
10:106238279:T:G	50	96	0.95	0.4719
10:106238356:C:T	50	100	0.97	0.02052
10:106238362:T:C	50	98	0.79	0.01017
10:106238522:G:A	50	98	0.98	0.4731
10:106239011:T:C	50	98	0.97	0.2702
10:106239156:A:T	50	100	0.95	0.04394
10:106239398:G:C	50	100	0.98	0.08442
10:106239484:C:A	50	100	0.95	0.02705
10:106239498:T:A	50	100	0.95	0.02905
10:106239542:T:G	50	100	0.97	0.03686
10:106239620:C:T	50	100	0.99	0.02197
10:106239904:G:A	49	100	0.98	0.08805
10:106240006:G:A	50	100	0.92	0.02124
10:106240091:A:C	50	100	0.99	0.1471
10:106240452:G:A	50	100	1	0.05737
10:106240588:T:C	50	100	0.98	0.08769
10:106240795:C:T	50	98	0.97	0.4154
10:106241256:G:A	50	100	1	0.1106
10:106241362:C:G	50	100	0.99	0.1472
10:106241378:C:T	50	88	0.92	0.4691
10:106241380:C:T	41	90.2	0.93	0.1984
10:106241384:C:T	48	100	0.98	0.1926
10:106241386:C:T	49	98	0.96	0.02887
10:106241402:C:T	50	100	0.98	0.06863
10:106241651:C:T	50	100	0.8	0.01053
10:106241978:G:T	50	100	0.9	0.01162
10:106242512:G:A	50	100	0.99	0.1514
10:106243502:G:A	50	98	0.97	0.1756
10:106243651:A:G	50	100	0.81	0.01053
10:106243658:A:G	50	100	0.98	0.04321
10:106244252:C:T	50	96	0.96	0.2643
10:106244311:G:A	50	96	0.96	0.2642
10:106244384:T:C	50	100	0.93	0.01507
10:106245248:G:T	50	100	0.79	0.01235
10:106245950:A:C	50	96	0.97	0.1852
10:106246520:C:T	50	100	0.99	0.02233
10:106246636:T:A	50	100	0.97	0.01235
10:106246706:G:T	50	100	0.97	0.02433
10:106247131:T:C	50	100	0.96	0.2691
10:106247674:C:T	50	98	1	0.08479
10:106247757:A:T	50	98	0.98	0.181
10:106247758:G:A	50	98	0.98	0.1812
10:106247905:T:C	50	100	0.99	0.1503
10:106248712:C:T	50	100	0.99	0.01997
10:106248716:T:C	50	100	0.97	0.2113
10:106248839:T:C	50	100	1	0.09967
10:106249136:C:G	27	96.3	0.99	0.01307
10:106249184:A:G	47	100	1	0.1151
10:106249198:A:G	45	100	1	0.1117
10:106249922:G:A	50	100	1	0.02269
10:106250130:G:A	50	98	0.96	0.05846
10:106250784:T:C	47	87.2	0.76	0.04067
10:106250861:G:T	48	93.8	0.61	0.01779
10:106250873:C:T	39	89.7	0.94	0.1638
10:106250878:C:A	39	97.4	0.94	0.1846
10:106251175:A:G	50	100	0.99	0.03649
10:106251222:A:G	50	100	1	0.02269
10:106251577:G:A	50	100	1	0.02197
10:106251749:C:A	49	95.9	0.71	0.02778
10:106252432:G:A	50	100	0.98	0.1452
10:106252478:T:C	50	100	1	0.05755
10:106252813:G:A	50	100	1	0.1071
10:106253194:T:C	50	100	0.99	0.02124
10:106253412:T:C	50	100	1	0.1107
10:106253503:A:G	49	100	0.99	0.1086
10:106253881:C:T	50	100	0.98	0.1084
10:106254158:T:G	50	98	1	0.1069
10:106254260:C:A	50	100	1	0.1334
10:106254469:T:G	50	100	1	0.1338
10:106254580:T:C	50	100	0.85	0.01344
10:106254761:C:T	50	100	1	0.02269
10:106254941:T:G	50	100	1	0.134
10:106255116:C:T	50	100	1	0.1336
10:106255224:G:A	50	100	1	0.1336
10:106255276:T:C	50	100	1	0.1336
10:106255669:A:T	50	100	0.96	0.03667
10:106255687:C:G	50	100	0.99	0.1396
10:106255738:G:A	50	100	0.99	0.1396
10:106255846:A:G	50	100	1	0.1336
10:106255856:T:G	50	100	1	0.1336
10:106255857:G:A	50	100	1	0.1338
10:106255937:T:C	50	100	1	0.281
10:106255940:A:G	50	100	0.84	0.0285
10:106256036:G:T	50	100	0.96	0.0118
10:106256115:G:C	50	100	1	0.1336
10:106256538:T:C	50	100	0.94	0.03667
10:106256612:G:A	50	100	1	0.1327
10:106256653:C:T	50	100	1	0.1329
10:106256667:C:T	50	100	1	0.1327
10:106256806:G:A	50	100	1	0.1327
10:106257140:T:C	50	100	1	0.1324
10:106257152:C:T	50	100	1	0.1324
10:106257179:A:C	50	100	1	0.1324
10:106257208:G:T	50	98	0.96	0.1877
10:106257406:C:T	50	100	1	0.1325
10:106257424:C:T	50	100	1	0.1324
10:106257488:C:A	50	100	1	0.1322
10:106257495:T:C	50	100	0.99	0.0463
10:106257519:T:C	50	100	1	0.1322
10:106257542:C:T	50	100	1	0.02233
10:106257567:C:A	50	100	1	0.132
10:106257580:C:G	50	100	1	0.132
10:106257627:G:C	50	100	0.98	0.04648
10:106257682:C:A	50	100	1	0.1316
10:106257765:A:G	50	100	1	0.1318
10:106257781:C:G	50	100	1	0.1318
10:106257782:A:G	50	100	1	0.1318
10:106257837:G:A	50	100	1	0.02596
10:106257859:C:T	50	100	1	0.1055
10:106257954:C:G	50	100	1	0.1354
10:106257964:T:A	50	100	1	0.01198
10:106258047:G:T	50	98	0.99	0.1289
10:106258270:G:A	49	91.8	1	0.1349
10:106258290:G:A	49	85.7	1	0.132
10:106258333:G:A	48	87.5	0.93	0.03667
10:106258335:A:T	49	98	0.97	0.187
10:106258346:G:T	50	82	1	0.1349
10:106258403:C:T	50	98	0.98	0.04666
10:106258404:G:A	50	100	0.9	0.03068
10:106258461:C:G	50	98	1	0.1351
10:106258471:T:A	50	100	0.99	0.03431
10:106258507:T:C	50	90	1	0.1349
10:106258525:G:T	50	96	1	0.05029
10:106258533:C:G	50	92	1	0.1351
10:106258554:T:C	50	92	1	0.1351
10:106258582:G:A	50	96	1	0.1345
10:106258631:T:C	50	100	1	0.1351
10:106258744:A:G	50	100	0.96	0.02869
10:106258858:T:G	50	90	0.98	0.187
10:106258930:A:C	50	100	0.96	0.02142
10:106259306:C:T	50	98	1	0.1327
10:106259329:G:T	50	98	1	0.1327
10:106259376:G:A	50	98	1	0.1345
10:106259456:G:A	50	100	1	0.1331
10:106259532:G:A	50	100	0.97	0.03123
10:106259544:C:T	50	100	1	0.05755
10:106259550:A:T	50	100	1	0.1331
10:106259585:G:T	50	100	1	0.1331
10:106259624:T:C	50	98	0.99	0.1333
10:106259787:T:C	50	100	1	0.1333
10:106259845:G:A	50	100	1	0.1098
10:106259881:T:G	50	100	0.97	0.03395
10:106260048:T:G	50	100	1	0.1098
10:106260105:C:T	50	100	0.94	0.0394
10:106260129:G:A	50	100	1	0.11
10:106260235:A:C	50	94	0.98	0.211
10:106260274:G:A	50	100	1	0.11
10:106260279:G:C	50	100	1	0.11
10:106260409:G:C	50	100	1	0.11
10:106260423:G:A	50	100	0.94	0.01053
10:106260494:G:C	50	100	1	0.11
10:106260531:C:G	50	100	1	0.11
10:106260556:T:G	50	100	0.94	0.03649
10:106260682:C:T	50	100	0.94	0.03631
10:106261179:A:C	50	98	1	0.1107
10:106261331:C:A	50	100	1	0.1107
10:106261335:T:C	50	100	1	0.1104
10:106261529:A:G	50	100	1	0.1109
10:106261646:A:C	50	100	1	0.1109
10:106261731:T:G	50	100	1	0.1109
10:106261856:G:A	50	98	0.94	0.03631
10:106261868:C:T	50	100	0.98	0.01017
10:106261879:C:T	50	98	0.98	0.1834
10:106261968:A:G	50	100	0.99	0.1514
10:106262457:G:A	50	100	1	0.1109
10:106262556:G:A	50	100	1	0.1109
10:106262642:C:T	50	100	1	0.1142
10:106262781:G:T	49	100	1	0.1109
10:106262878:A:C	50	100	1	0.01053
10:106262966:C:G	50	100	1	0.1109
10:106262993:C:A	50	100	1	0.1109
10:106263199:A:G	50	100	1	0.1109
10:106263236:C:T	50	100	1	0.02269
10:106263268:G:A	50	100	1	0.1109
10:106263321:T:C	50	100	1	0.1109
10:106263426:T:C	50	100	1	0.02269
10:106263629:C:T	50	100	1	0.1109
10:106263730:T:C	50	100	1	0.01198
10:106263747:C:G	50	98	1	0.1109
10:106263834:A:G	50	100	0.98	0.1111
10:106264167:G:C	50	100	1	0.1109
10:106264298:C:T	50	98	1	0.1109
10:106264731:G:A	50	100	1	0.1109
10:106264745:T:G	50	100	1	0.1142
10:106264984:A:G	50	100	0.99	0.1137
10:106264985:T:G	50	100	0.99	0.1137
10:106265263:C:T	50	100	1	0.1405
10:106265547:C:T	50	100	0.97	0.2086
10:106265579:C:G	50	100	1	0.02977
10:106265775:T:C	50	100	1	0.08624
10:106265785:G:T	50	100	1	0.02251
10:106266017:T:C	50	100	1	0.02651
10:106266066:C:T	50	100	0.99	0.01997
10:106266087:G:T	50	100	0.98	0.2676
10:106266453:T:C	50	100	0.99	0.1405
10:106266629:C:T	50	100	1	0.02433
10:106267027:C:G	50	100	1	0.05755
10:106267063:C:T	50	100	0.77	0.01707
10:106267083:C:A	50	100	1	0.02106
10:106267157:C:T	50	94	0.88	0.04103
10:106267179:A:G	50	100	1	0.1106
10:106267516:A:G	50	98	0.99	0.4802
10:106267603:A:G	50	100	1	0.02342
10:106267648:G:C	50	100	1	0.05755
10:106267677:G:A	50	100	1	0.1104
10:106267699:G:A	50	96	0.98	0.2115
10:106267781:G:A	50	100	1	0.02251
10:106267976:G:A	50	98	0.99	0.1837
10:106268073:C:G	50	100	0.99	0.2609
10:106268182:C:T	50	100	0.98	0.07607
10:106268265:A:T	50	100	0.99	0.2095
10:106268358:T:A	50	100	0.99	0.1516
10:106268364:T:C	50	100	0.97	0.2536
10:106268460:G:C	50	100	1	0.1193
10:106268665:C:T	50	94	0.89	0.1242
10:106268671:C:T	50	100	0.96	0.0167
10:106268771:A:C	50	100	0.96	0.02705
10:106268823:A:G	50	100	0.93	0.04267
10:106268862:A:T	50	100	0.98	0.1955
10:106268926:G:A	50	100	0.96	0.07407
10:106269005:C:T	50	100	0.97	0.08533
10:106269066:C:T	50	100	0.98	0.1207
10:106269162:C:T	50	100	0.99	0.1211
10:106269583:G:A	50	100	1	0.0207
10:106269620:C:G	50	96	0.85	0.04212
10:106269865:A:G	50	100	0.95	0.03377
10:106269922:C:T	50	98	0.99	0.4797
10:106270022:G:A	50	98	0.99	0.4809
10:106270222:A:T	50	96	0.85	0.04212
10:106270249:T:G	50	98	0.85	0.01362
10:106270429:G:A	50	96	0.95	0.4354
10:106270471:A:G	50	96	0.96	0.4463
10:106270537:C:A	50	100	0.84	0.05574
10:106272827:C:T	50	100	0.99	0.1788
10:106272867:C:T	50	100	0.99	0.1785
10:106273221:C:G	50	100	0.99	0.4708
10:106273293:C:T	50	100	0.98	0.1137
10:106273381:G:A	50	100	1	0.1788
10:106273661:C:T	50	96	0.94	0.01126
10:106273672:T:A	50	100	1	0.1788
10:106273923:T:C	50	100	0.99	0.3459
10:106274128:T:C	50	100	1	0.179
10:106274192:C:T	50	100	1	0.1785
10:106274286:A:G	50	100	0.99	0.346
10:106274355:C:A	50	100	0.99	0.4706
10:106274424:T:G	50	100	0.99	0.08515
10:106274511:C:A	50	94	0.96	0.1901
10:106274525:G:C	50	100	0.94	0.05701
10:106274562:G:T	50	100	1	0.2229
10:106274568:T:A	50	100	0.97	0.04412
10:106274881:G:T	50	100	0.96	0.02306
10:106274887:T:G	50	98	0.92	0.01307
10:106275210:A:G	50	100	0.97	0.02923
10:106275283:C:T	50	100	0.98	0.209
10:106275583:T:A	50	100	1	0.04394
10:106275598:A:C	50	98	0.96	0.1928
10:106275985:A:G	50	100	1	0.0443
10:106276153:G:C	50	100	0.99	0.3484
10:106276673:G:C	50	100	0.99	0.3459
10:106276693:T:G	50	100	0.99	0.3007
10:106276718:A:G	50	100	0.99	0.3459
10:106276726:T:C	50	100	0.99	0.346
10:106276780:G:C	50	100	0.87	0.01543
10:106277478:T:C	50	100	0.99	0.3584
10:106277591:A:G	50	100	0.99	0.3466
10:106277647:G:A	50	98	0.98	0.346
10:106278138:G:C	50	100	1	0.02923
10:106278251:T:C	50	100	1	0.01489
10:106278353:C:G	50	96	0.99	0.3459
10:106278611:T:C	50	100	1	0.05937
10:106278768:T:C	50	98	0.99	0.35
10:106279034:T:A	50	98	0.99	0.3499
10:106279178:C:A	50	98	0.97	0.1924
10:106279188:C:T	50	100	1	0.05882
10:106279240:C:G	50	100	0.99	0.08932
10:106279677:C:A	50	98	0.96	0.2538
10:106279822:C:G	50	94	0.98	0.4886
10:106279884:C:T	50	100	0.98	0.04466
10:106280012:G:T	50	96	0.98	0.3023
10:106280079:C:T	50	98	1	0.01471
10:106280211:T:C	50	98	0.99	0.3025
10:106280234:C:T	50	100	0.97	0.2075
10:106280446:T:C	50	100	1	0.06009
10:106280689:C:G	50	100	0.89	0.0443
10:106280875:G:A	50	100	0.99	0.05919
10:106281350:G:T	50	100	0.96	0.05701
10:106281416:C:T	50	96	0.99	0.4628
10:106282043:G:A	50	100	1	0.01489
10:106282061:T:C	50	100	0.96	0.06137
10:106282309:T:C	50	96	0.99	0.4789
10:106282319:G:A	50	100	1	0.02923
10:106282342:C:T	50	96	0.99	0.4793
10:106282385:A:T	50	100	1	0.04394
10:106282545:T:C	50	100	1	0.02923
10:106282579:C:T	50	100	1	0.02923
10:106282642:C:T	50	100	0.99	0.1589
10:106282643:G:A	50	94	0.96	0.2086
10:106283039:T:G	50	100	1	0.05937
10:106283067:T:A	50	100	1	0.01471
10:106283090:C:T	50	100	1	0.04394
10:106283351:T:C	50	100	0.99	0.1284
10:106283353:T:C	50	100	1	0.04394
10:106283473:A:G	50	100	0.98	0.01398
10:106283521:G:A	50	100	1	0.02923
10:106283615:T:C	50	100	1	0.01507
10:106283998:A:G	50	100	0.94	0.02015
10:106285034:T:C	50	100	0.99	0.02923
10:106285312:G:A	50	96	0.98	0.4403
10:106285494:A:G	50	100	0.89	0.01943
10:106285588:A:G	50	100	0.97	0.03686
10:106285899:G:A	50	100	0.94	0.1122
10:106285939:G:A	50	100	0.91	0.1049
10:106286016:C:G	50	100	0.92	0.04267
10:106286018:G:C	50	100	0.99	0.01979
10:106286176:C:A	50	100	0.89	0.1496
10:106286294:C:T	50	100	0.91	0.02451
10:106286351:G:C	50	90	0.84	0.2594
10:106286554:C:T	50	100	0.88	0.03558
10:106286671:C:A	50	100	0.86	0.02887
10:106286676:C:G	50	100	0.86	0.02869
10:106286880:G:A	50	96	0.96	0.2028
10:106286918:C:T	50	100	0.88	0.0305
10:106287036:G:A	50	98	0.97	0.3649
10:106287107:C:T	50	100	0.98	0.2556
10:106287196:A:T	50	100	0.97	0.1389
10:106287221:C:A	50	100	0.97	0.4619
10:106287488:G:A	50	100	1	0.06282
10:106287837:A:C	50	100	0.99	0.3798
10:106288042:A:G	50	100	0.97	0.02124
10:106288861:A:G	50	100	1	0.05556
10:106289095:C:T	50	98	0.99	0.3793
10:106289966:C:G	50	100	0.85	0.01325
10:106289977:T:C	50	98	0.99	0.2894
10:106290169:C:T	49	98	1	0.1291
10:106290442:T:C	50	98	0.99	0.3775
10:106290750:C:T	49	98	0.99	0.1754
10:106291077:T:C	50	100	0.91	0.04176
10:106291328:C:G	50	100	0.98	0.04212
10:106291363:G:T	50	98	0.98	0.1445
10:106291552:A:G	50	100	0.98	0.04212
10:106291818:C:T	50	98	0.99	0.2467
10:106291946:G:T	50	98	1	0.2471
10:106292354:G:A	50	100	0.99	0.01561
10:106293128:A:C	50	100	0.96	0.0846
10:106293202:T:G	50	100	0.92	0.02015
10:106293344:G:A	50	100	0.96	0.02015
10:106293607:C:T	50	100	1	0.2402
10:106293901:C:A	50	100	0.99	0.1336
10:106293904:T:G	50	100	0.93	0.01235
10:106294884:C:T	50	98	1	0.2491
10:106294909:G:A	50	100	0.99	0.01561
10:106295544:G:A	50	98	0.99	0.1233
10:106295706:C:G	50	100	1	0.3618
10:106295853:A:G	50	100	0.8	0.02923
10:106296097:T:C	50	100	0.98	0.0187
10:106296274:G:A	50	100	0.99	0.1436
10:106297047:G:C	50	98	0.99	0.1206
10:106297062:G:A	50	100	1	0.03105
10:106297147:C:T	50	100	1	0.03159
10:106297265:C:T	50	100	1	0.1429
10:106297291:C:T	50	100	1	0.3402
10:106297321:G:T	50	100	1	0.1434
10:106297630:A:G	50	100	1	0.03105
10:106297734:T:C	50	100	1	0.3775
10:106297751:A:G	50	100	1	0.03159
10:106297818:T:C	50	100	1	0.1796
10:106297915:G:A	50	100	1	0.03105
10:106297923:T:C	50	100	1	0.03068
10:106298296:T:C	50	100	0.99	0.1235
10:106298420:C:A	50	100	1	0.3684
10:106298440:C:G	50	100	1	0.02015
10:106298446:G:C	50	100	1	0.2407
10:106298958:T:C	50	100	1	0.3775
10:106299775:A:G	50	98	0.98	0.01017
10:106299865:A:G	50	98	1	0.378
10:106299991:C:T	50	100	1	0.3981
10:106300061:C:G	50	100	0.99	0.01144
10:106300099:T:C	50	100	1	0.3361
10:106300142:T:C	50	100	1	0.3775
10:106300445:T:G	50	100	1	0.03105
10:106300455:G:T	50	100	1	0.01961
10:106301065:G:A	50	100	0.98	0.1763
10:106301512:C:T	50	100	1	0.01906
10:106301706:A:G	50	100	1	0.02033
10:106301769:C:A	50	100	0.99	0.1429
10:106301771:A:G	50	100	1	0.1429
10:106302033:C:G	50	100	0.87	0.01144
10:106302133:T:G	50	100	1	0.01979
10:106302150:G:C	50	100	1	0.3974
10:106302841:C:T	50	100	0.96	0.0158
10:106302939:A:G	50	100	0.99	0.2554
10:106303068:A:G	50	100	0.98	0.0187
10:106303105:C:T	50	100	1	0.1788
10:106304007:T:G	50	100	0.99	0.02542
10:106304306:A:C	50	98	1	0.2827
10:106304307:A:T	50	98	1	0.2108
10:106304320:C:T	50	100	1	0.155
10:106305218:G:A	50	100	1	0.01906
10:106305461:G:C	50	100	0.96	0.01906
10:106305733:A:G	50	98	1	0.2631
10:106305951:C:A	50	100	0.99	0.01779
10:106305973:G:A	50	100	0.99	0.01561
10:106306221:G:C	50	98	1	0.2625
10:106306479:T:A	50	100	1	0.3562
10:106306533:G:A	50	100	0.99	0.05501
10:106306586:C:A	50	100	1	0.2446
10:106306702:C:G	50	100	1	0.2433
10:106306975:G:A	50	100	1	0.179
10:106307029:G:A	50	100	0.99	0.3566
10:106307178:G:A	50	100	1	0.01888
10:106307334:A:G	50	100	0.93	0.01852
10:106308525:G:A	50	100	1	0.3578
10:106308664:A:C	50	100	1	0.1225
10:106308971:A:G	50	100	1	0.03032
10:106309071:A:C	50	100	0.99	0.01053
10:106309589:G:T	50	100	0.99	0.01053
10:106309857:A:C	50	98	0.86	0.06227
10:106310213:T:A	50	100	0.99	0.01924
10:106310717:A:T	50	98	0.97	0.1271
10:106311528:A:G	50	100	1	0.3562
10:106312188:C:A	48	95.8	0.74	0.0354
10:106312705:C:T	50	100	0.99	0.1193
10:106313139:T:C	50	100	0.99	0.02433
10:106313592:T:C	50	100	1	0.3744
10:106314082:T:C	50	100	1	0.3722
10:106314227:A:G	50	100	1	0.01961
10:106314536:C:T	50	100	1	0.378
10:106314622:A:T	50	100	1	0.1897
10:106314719:A:G	50	100	1	0.05991
10:106314800:T:G	50	100	1	0.1314
10:106315293:C:T	50	94	0.82	0.01743
10:106316036:T:A	50	98	0.93	0.02723
10:106316103:A:C	50	98	1	0.4116
10:106316120:T:A	50	98	1	0.4116
10:106316445:T:C	50	100	1	0.3482
10:106316881:T:G	50	100	1	0.1324
10:106317282:C:A	50	100	1	0.3506
10:106317481:T:C	50	100	1	0.1309
10:106317538:T:G	50	100	1	0.337
10:106317631:G:C	50	100	1	0.3736
10:106318274:T:C	50	100	0.83	0.01416
10:106318293:G:C	50	100	0.98	0.02959
10:106318520:A:G	50	100	1	0.2927
10:106318973:C:T	50	100	1	0.01888
10:106319018:T:C	50	100	1	0.3401
10:106319653:T:G	50	100	1	0.3399
10:106319746:T:C	50	100	1	0.3658
10:106319912:A:G	50	100	1	0.3876
10:106320063:C:T	50	100	1	0.01017
10:106320395:G:A	50	100	1	0.3869
10:106320573:C:A	50	100	1	0.366
10:106320621:C:A	50	98	0.84	0.06264
10:106320733:A:G	50	100	0.99	0.1329
10:106321067:T:C	50	100	1	0.3346
10:106321382:C:G	50	100	1	0.2331
10:106321476:T:C	50	100	1	0.4001
10:106321558:T:C	50	100	1	0.1387
10:106321693:A:C	50	100	1	0.2574
10:106321739:A:G	50	100	1	0.3388
10:106322389:C:T	50	100	1	0.1819
10:106322432:T:C	50	100	0.95	0.06518
10:106322668:T:C	50	100	0.92	0.02052
10:106322794:T:G	50	100	1	0.01053
10:106322887:C:T	50	100	0.99	0.1389
10:106323055:T:G	50	100	0.91	0.01543
10:106323079:G:T	50	100	1	0.3771
10:106323400:T:C	50	100	1	0.3419
10:106323710:T:G	50	100	1	0.343
10:106324012:G:A	50	100	1	0.01961
10:106324115:G:A	50	100	1	0.1393
10:106324289:G:C	50	100	1	0.3658
10:106325694:T:C	50	100	1	0.01089
10:106325887:T:C	50	100	1	0.1416
10:106325961:C:T	50	100	1	0.1935
10:106326166:G:A	50	100	1	0.3725
10:106326275:A:G	50	100	1	0.3335
10:106326422:C:T	50	100	0.95	0.01707
10:106326440:T:A	50	100	1	0.2333
10:106327235:G:A	50	100	0.97	0.01997
10:106327264:T:C	50	100	1	0.2279
10:106327366:T:A	50	100	1	0.01561
10:106327666:G:A	50	100	0.99	0.01797
10:106328325:A:G	50	100	0.99	0.02306
10:106328429:T:C	50	100	1	0.0216
10:106328749:T:C	50	100	1	0.368
10:106328962:G:A	50	100	1	0.1422
10:106329273:C:T	50	100	1	0.2197
10:106329573:G:A	50	100	0.99	0.02415
10:106330149:C:T	50	100	1	0.3753
10:106330379:T:A	50	100	1	0.1948
10:106330613:C:T	50	100	1	0.3753
10:106330632:C:A	50	100	0.94	0.01707
10:106330666:T:C	50	100	1	0.3393
10:106330993:A:G	50	100	1	0.3371
10:106331253:G:A	50	100	1	0.1935
10:106331263:C:G	50	100	0.99	0.1952
10:106331353:C:A	50	100	1	0.01416
10:106331548:G:A	50	100	1	0.1901
10:106331848:G:A	50	100	1	0.01362
10:106331945:C:A	50	100	1	0.1914
10:106332053:A:G	50	100	1	0.04793
10:106332809:C:T	50	100	0.97	0.01888
10:106333112:A:G	50	100	1	0.358
10:106334064:T:C	50	100	0.99	0.1443
10:106334165:G:A	50	100	0.82	0.0138
10:106334415:C:G	50	100	1	0.01089
10:106335073:G:A	50	100	0.99	0.254
10:106335080:C:G	50	100	1	0.3713
10:106335138:A:G	50	98	1	0.01507
10:106335180:C:T	50	100	1	0.01961
10:106335312:A:G	50	100	1	0.3689
10:106335340:G:A	50	100	0.99	0.1284
10:106335651:T:C	49	100	1	0.364
10:106335698:A:G	50	100	1	0.2367
10:106335760:T:C	50	100	1	0.1393
10:106335872:G:C	50	100	1	0.3558
10:106336282:T:A	50	100	1	0.02197
10:106336719:T:C	49	98	0.99	0.2692
10:106336751:T:C	50	100	1	0.2217
10:106336895:C:T	50	100	1	0.01652
10:106337027:T:G	50	100	1	0.3595
10:106337134:C:T	50	100	1	0.01743
10:106337206:A:G	50	100	1	0.1812
10:106337597:T:C	50	100	1	0.3673
10:106337697:C:G	50	100	1	0.3682
10:106337760:T:C	48	100	1	0.03849
10:106338146:T:C	50	100	0.99	0.01924
10:106338455:A:G	50	98	1	0.3653
10:106339035:A:G	50	100	1	0.06245
10:106339446:C:T	50	100	1	0.3248
10:106339480:G:T	50	100	1	0.3263
10:106339644:G:A	50	100	1	0.3261
10:106340245:A:G	50	100	1	0.04829
10:106340246:T:C	50	100	0.92	0.01816
10:106340415:A:G	50	100	1	0.01071
10:106340485:A:G	50	100	1	0.3678
10:106340535:C:T	50	100	1	0.327
10:106340736:G:A	50	100	0.99	0.1354
10:106340987:A:T	50	100	1	0.1708
10:106341213:G:A	50	100	0.98	0.262
10:106341251:A:G	50	100	1	0.02251
10:106342041:G:A	49	100	1	0.04829
10:106342149:T:C	50	100	1	0.2032
10:106342425:C:G	50	100	1	0.3328
10:106342496:A:G	50	100	1	0.01089
10:106343324:G:T	50	100	1	0.3008
10:106343346:G:T	50	100	1	0.1086
10:106343390:A:G	50	100	1	0.03849
10:106343789:G:A	50	100	1	0.02342
10:106343829:G:A	50	100	1	0.01816
10:106343865:C:T	50	100	1	0.3883
10:106343928:G:T	50	100	1	0.3764
10:106344038:A:C	50	82	0.81	0.1013
10:106344040:A:C	50	100	0.99	0.4691
10:106344042:A:C	50	100	1	0.468
10:106344108:C:T	50	100	1	0.1198
10:106345095:A:G	50	100	1	0.03322
10:106345507:T:C	50	100	1	0.2406
10:106346765:C:T	50	100	1	0.02887
10:106347116:A:G	50	100	1	0.1213
10:106347259:C:T	50	100	1	0.01888
10:106347918:A:G	50	100	0.98	0.2021
10:106348181:C:G	50	100	1	0.02887
10:106348559:T:C	50	100	1	0.2656
10:106348635:T:C	50	100	1	0.02832
10:106348682:C:T	50	100	1	0.3446
10:106349179:T:C	50	100	1	0.03322
10:106349482:A:G	49	100	1	0.2146
10:106349612:C:T	50	100	1	0.2304
10:106349899:T:C	50	100	1	0.1227
10:106350079:C:A	50	100	1	0.02796
10:106350920:T:G	50	100	1	0.02233
10:106350971:A:G	50	100	1	0.1166
10:106350973:T:C	50	100	1	0.02796
10:106351115:A:G	50	100	1	0.171
10:106351289:C:T	50	100	1	0.02288
10:106351340:T:C	50	100	1	0.132
10:106351367:C:T	50	98	1	0.01906
10:106351552:C:A	50	100	0.99	0.317
10:106351617:A:T	50	100	0.96	0.01816
10:106351908:G:T	50	100	1	0.02288
10:106352867:C:T	50	100	0.99	0.01598
10:106352931:A:T	50	100	0.99	0.2128
10:106353009:C:T	50	100	1	0.02142
10:106353177:A:C	50	100	1	0.2792
10:106353543:C:T	49	98	0.99	0.27
10:106353663:T:G	50	100	1	0.03322
10:106354017:C:T	50	100	1	0.03322
10:106354212:A:G	50	100	1	0.01652
10:106354586:C:T	50	100	0.99	0.02778
10:106354728:A:C	50	100	1	0.01089
10:106354949:T:A	50	100	1	0.2431
10:106355106:T:G	50	100	0.96	0.03831
10:106355107:T:C	50	100	1	0.01906
10:106355126:A:G	50	98	1	0.3854
10:106356319:G:A	50	100	1	0.2574
10:106356470:C:T	50	100	1	0.1529
10:106356607:A:G	50	100	0.99	0.02342
10:106356740:C:T	50	100	0.99	0.3428
10:106356754:C:T	50	100	1	0.2574
10:106356780:T:A	50	100	0.99	0.1164
10:106357099:G:A	50	100	0.99	0.203
10:106357392:G:T	50	98	1	0.01779
10:106357476:T:C	50	100	1	0.1565
10:106357970:C:T	50	100	1	0.02596
10:106358107:T:C	50	100	0.98	0.02941
10:106358413:C:T	50	100	1	0.3486
10:106358715:A:G	50	100	1	0.02179
10:106360069:T:G	50	100	1	0.03867
10:106360129:T:A	50	100	1	0.01089
10:106360215:C:T	50	100	0.79	0.02269
10:106360432:A:G	50	100	1	0.1
10:106361546:A:G	50	100	1	0.04884
10:106361750:T:A	50	100	0.95	0.03813
10:106362103:G:A	50	100	0.99	0.1351
10:106362495:C:A	50	100	0.99	0.1975
10:106363340:T:A	50	100	0.96	0.03831
10:106363649:T:C	50	100	0.98	0.1765
10:106363672:G:A	50	100	0.99	0.09332
10:106363841:G:A	50	100	1	0.4597
10:106363929:G:A	50	100	0.99	0.1353
10:106364169:G:C	50	100	1	0.02796
10:106365271:A:C	50	100	1	0.03395
10:106365421:G:C	50	100	1	0.0492
10:106365433:C:T	50	100	1	0.01707
10:106365633:C:T	50	100	1	0.04521
10:106365815:G:T	50	100	1	0.02796
10:106366383:C:T	50	100	0.99	0.1106
10:106366456:T:C	50	100	0.99	0.3722
10:106366548:G:T	50	100	1	0.02179
10:106366562:A:C	50	100	1	0.2783
10:106367144:G:A	50	100	1	0.01707
10:106367271:G:A	50	100	1	0.1284
10:106367315:C:G	50	100	1	0.02179
10:106367338:T:C	50	100	1	0.3571
10:106367423:G:C	50	100	1	0.358
10:106367664:C:T	50	100	1	0.3624
10:106368133:C:T	50	98	0.99	0.3582
10:106368171:C:T	50	100	0.99	0.3577
10:106368215:C:T	50	100	0.97	0.01906
10:106368226:C:T	50	100	1	0.1204
10:106368227:A:G	50	100	0.99	0.1251
10:106368271:C:T	50	100	0.99	0.2751
10:106368425:A:G	50	100	0.99	0.3646
10:106368543:G:A	50	100	1	0.04938
10:106368610:G:A	50	100	0.99	0.1294
10:106368775:A:C	50	100	0.99	0.1311
10:106369274:C:G	50	100	1	0.01707
10:106370387:T:C	50	100	1	0.05084
10:106370546:C:G	50	100	1	0.01452
10:106371245:C:T	50	98	1	0.1957
10:106371703:C:A	50	98	0.97	0.254
10:106371841:T:G	50	100	0.97	0.02324
10:106371874:C:G	50	100	1	0.01961
10:106371892:A:G	50	98	0.94	0.08479
10:106372161:G:T	49	87.8	0.95	0.3277
10:106372435:T:C	50	100	0.98	0.3658
10:106372442:C:T	50	100	0.97	0.3595
10:106373048:G:A	50	100	0.98	0.06082
10:106373171:G:A	50	100	1	0.3386
10:106373381:G:A	50	100	0.99	0.1369
10:106373607:G:T	50	100	0.99	0.09241
10:106373794:C:T	50	100	1	0.3384
10:106374343:G:A	50	100	0.99	0.09241
10:106374624:G:A	50	98	1	0.3424
10:106375035:A:G	49	89.8	0.95	0.1347
10:106375037:G:A	49	89.8	0.96	0.2141
10:106375039:A:G	50	98	1	0.112
10:106375177:A:G	50	100	1	0.1367
10:106375400:G:A	50	100	1	0.08715
10:106375418:C:T	50	98	1	0.4417
10:106375938:G:A	50	100	1	0.04938
10:106376103:G:T	50	100	0.98	0.08914
10:106377509:C:A	50	100	1	0.01816
10:106377613:T:C	50	100	1	0.02124
10:106377704:T:C	50	100	1	0.05229
10:106379384:T:C	50	100	0.99	0.08751
10:106379499:T:C	50	100	1	0.01053
10:106379508:C:A	50	100	1	0.1345
10:106379947:A:G	50	100	1	0.3426
10:106380290:T:A	50	100	1	0.4808
10:106380306:G:A	50	100	1	0.07825
10:106380393:C:T	50	100	0.92	0.03195
10:106380408:G:C	50	100	0.96	0.02288
10:106380445:C:G	49	100	1	0.05792
10:106380699:C:T	50	100	1	0.09277
10:106380898:G:C	50	100	0.97	0.03359
10:106380978:C:T	50	100	1	0.08715
10:106381283:T:A	50	100	0.97	0.03359
10:106381296:C:T	50	100	1	0.09277
10:106381629:C:T	50	100	1	0.3537
10:106381645:C:T	50	100	1	0.4274
10:106381987:C:A	50	100	0.96	0.02288
10:106381996:G:T	50	98	0.98	0.03631
10:106382270:G:A	50	100	0.99	0.09277
10:106382427:T:A	50	100	0.97	0.02288
10:106382700:C:G	50	100	1	0.02124
10:106382735:G:C	50	100	0.98	0.06209
10:106382791:T:C	50	100	1	0.4401
10:106383054:G:A	50	100	1	0.3591
10:106383103:G:A	50	100	1	0.4976
10:106383956:A:C	50	100	0.98	0.09023
10:106384019:C:T	50	100	0.98	0.02288
10:106384056:C:T	50	100	1	0.4399
10:106384398:T:C	50	100	0.99	0.06336
10:106384567:G:A	50	98	1	0.061
10:106384725:C:T	50	100	0.99	0.09495
10:106384860:C:A	50	100	0.99	0.4424
10:106385008:A:G	50	100	0.99	0.3382
10:106385080:A:C	50	100	1	0.2542
10:106385943:G:A	50	100	0.99	0.4152
10:106385944:C:A	50	100	0.99	0.415
10:106386054:G:A	50	100	0.98	0.06518
10:106386245:G:T	50	100	0.99	0.136
10:106386292:T:C	50	100	0.99	0.3422
10:106386377:A:T	46	100	0.98	0.05646
10:106386425:G:C	50	98	0.94	0.09368
10:106388130:C:T	50	100	0.98	0.04484
10:106388811:A:C	50	100	0.99	0.02124
10:106388850:C:T	50	100	0.99	0.02124
10:106388939:G:A	50	100	0.99	0.0846
10:106389089:C:T	50	100	0.99	0.04956
10:106389407:T:C	50	100	1	0.2565
10:106389563:T:C	50	100	1	0.06318
10:106389721:A:G	50	100	1	0.06336
10:106390366:T:A	50	100	0.98	0.1175
10:106390728:T:C	50	100	0.86	0.02215
10:106391402:C:T	50	100	0.99	0.2602
10:106392096:T:C	50	100	0.98	0.1129
10:106392401:A:C	50	100	0.97	0.03667
10:106393309:G:A	50	100	0.96	0.01471
10:106393510:G:T	50	100	1	0.4682
10:106393594:C:T	50	100	1	0.3442
10:106393961:G:A	50	100	1	0.02015
10:106394014:A:G	50	100	1	0.065
10:106394273:C:T	50	100	1	0.06064
10:106394984:G:A	50	100	1	0.1104
10:106395543:G:A	50	98	1	0.4704
10:106395934:A:G	50	100	1	0.01216
10:106396252:C:A	50	100	1	0.01126
10:106396694:A:T	50	100	0.99	0.1599
10:106396709:T:C	50	100	1	0.02124
10:106396839:G:T	50	100	0.99	0.2613
10:106397476:C:T	50	100	1	0.04956
10:106397486:C:G	50	100	0.99	0.06463
10:106397615:T:C	50	100	1	0.01816
10:106397631:G:A	50	100	1	0.08043
10:106398167:G:A	50	100	1	0.4668
10:106398367:A:T	49	100	0.99	0.1086
10:106398544:G:A	50	100	1	0.0817
10:106398661:C:T	50	100	1	0.1503
10:106398681:G:T	50	100	1	0.0817
10:106398785:G:A	50	100	1	0.0817
10:106398798:C:T	50	100	0.96	0.03359
10:106398823:G:T	50	100	1	0.3457
10:106398861:C:G	50	100	1	0.0817
10:106398928:C:T	50	100	1	0.08152
10:106399028:C:T	50	100	1	0.08152
10:106399118:G:C	50	100	1	0.0846
10:106399155:A:G	50	100	1	0.02142
10:106399264:T:C	50	100	1	0.08479
10:106399315:C:T	50	100	1	0.0846
10:106399408:A:G	50	100	1	0.466
10:106399444:C:T	50	100	1	0.3381
10:106399659:G:A	50	100	0.91	0.01107
10:106399779:A:C	50	100	1	0.08479
10:106399802:C:T	50	100	1	0.08479
10:106400004:C:T	50	100	1	0.07026
10:106400005:G:A	50	100	1	0.08188
10:106400296:T:C	50	100	0.98	0.01779
10:106400406:T:G	50	96	0.78	0.04212
10:106400560:A:G	50	100	0.98	0.01289
10:106400566:T:C	50	100	1	0.1127
10:106400781:G:A	50	100	1	0.08152
10:106400793:A:T	50	100	1	0.1304
10:106401468:G:C	50	100	0.99	0.3451
10:106401917:C:G	50	100	1	0.1106
10:106402050:T:C	50	100	0.98	0.06972
10:106402168:T:A	49	100	0.98	0.2631
10:106402222:G:T	50	100	1	0.0236
10:106402347:C:T	50	100	0.98	0.2761
10:106402498:A:G	50	100	0.99	0.02306
10:106402521:C:T	50	100	0.91	0.01198
10:106402625:T:C	50	98	1	0.1129
10:106402720:G:A	50	100	0.95	0.03377
10:106403070:G:T	50	100	1	0.0492
10:106403118:T:A	50	98	0.97	0.0276
10:106403131:G:A	50	100	1	0.05646
10:106403450:G:A	50	100	1	0.08134
10:106404139:G:T	50	100	0.96	0.08987
10:106404250:A:G	50	100	1	0.05646
10:106404446:A:G	50	100	1	0.08115
10:106405507:G:A	50	100	0.98	0.04739
10:106405573:C:T	50	98	0.98	0.1396
10:106405660:C:A	50	100	0.96	0.02342
10:106406121:T:C	50	100	0.98	0.315
10:106406169:G:A	50	100	0.95	0.02342
10:106406457:G:A	50	100	1	0.11
10:106406655:C:T	50	98	1	0.05628
10:106406715:C:G	50	98	0.99	0.3232
10:106407026:G:A	50	100	1	0.01888
10:106407397:C:A	50	100	0.94	0.03341
10:106407676:G:C	50	100	1	0.0236
10:106407743:T:C	50	100	0.99	0.08442
10:106407884:C:A	50	100	0.95	0.0285
10:106407903:T:A	50	100	1	0.05084
10:106408378:C:G	50	98	1	0.07099
10:106408443:G:T	50	98	0.98	0.2023
10:106408570:A:T	50	100	0.99	0.02524
10:106408606:G:C	50	98	0.98	0.2062
10:106408866:C:T	50	100	1	0.02015
10:106409024:T:A	50	100	0.99	0.1269
10:106409473:A:G	50	100	0.98	0.03558
10:106409712:C:T	50	100	0.95	0.01924
10:106409848:G:T	50	100	0.99	0.2662
10:106410172:C:T	50	100	1	0.01725
10:106411045:T:C	50	98	1	0.07044
10:106411200:G:A	50	100	1	0.07879
10:106411604:G:A	50	100	1	0.1403
10:106411630:T:G	50	100	1	0.1071
10:106411704:T:C	50	100	1	0.01707
10:106412186:T:C	50	100	1	0.1138
10:106412289:G:A	50	98	1	0.4804
10:106412999:G:T	50	100	1	0.1215
10:106413164:C:A	50	98	1	0.06754
10:106413191:G:A	50	100	1	0.01961
10:106413227:T:A	50	100	1	0.1209
10:106413668:C:G	50	98	1	0.3938
10:106414136:C:A	50	100	1	0.07934
10:106414344:C:T	50	100	1	0.04956
10:106415066:A:G	50	100	1	0.1276
10:106415792:A:C	50	100	1	0.02887
10:106416344:G:A	50	100	1	0.01961
10:106416846:G:A	50	100	0.99	0.02306
10:106417201:C:T	50	100	0.99	0.2669
10:106418057:A:G	50	100	1	0.05919
10:106418141:G:A	50	100	1	0.122
10:106418213:A:G	50	100	1	0.09568
10:106418320:G:A	50	98	0.97	0.4744
10:106418607:C:A	50	98	1	0.4978
10:106418910:T:C	50	98	1	0.1534
10:106419144:T:C	50	100	1	0.102
10:106419243:A:G	50	100	1	0.07662
10:106419578:C:G	50	98	1	0.1825
10:106419864:C:A	50	98	1	0.1596
10:106420425:A:C	50	100	1	0.1814
10:106420601:A:G	50	98	0.99	0.1805
10:106420658:G:A	50	100	0.99	0.03395
10:106420908:T:G	50	100	1	0.01888
10:106420964:G:T	50	100	0.99	0.1558
10:106421029:A:G	50	100	1	0.1799
10:106421036:C:A	50	100	1	0.1805
10:106421039:C:G	50	100	1	0.1805
10:106421344:A:G	50	98	1	0.1805
10:106421345:G:T	50	98	1	0.1806
10:106421395:G:A	50	100	0.99	0.06481
10:106421497:G:A	50	100	1	0.0276
10:106421617:T:C	50	98	0.98	0.1817
10:106421724:G:A	50	100	1	0.0187
10:106421782:G:C	50	98	1	0.01761
10:106421814:T:G	50	96	1	0.06481
10:106421895:T:G	50	100	1	0.1803
10:106422126:G:C	50	98	1	0.4813
10:106422655:A:G	50	96	1	0.4314
10:106422672:C:T	50	98	0.99	0.1723
10:106422716:A:G	50	100	1	0.1799
10:106422755:A:G	50	98	1	0.3878
10:106423262:C:T	50	100	1	0.1765
10:106424123:T:C	50	100	1	0.02397
10:106424789:A:G	50	100	1	0.1797
10:106425132:A:G	50	98	1	0.3874
10:106425319:A:G	50	100	1	0.1799
10:106425496:T:G	50	100	1	0.0236
10:106425714:T:G	50	100	1	0.4512
10:106425880:C:A	50	100	1	0.0138
10:106425951:G:A	50	100	1	0.07916
10:106426055:G:T	50	100	0.98	0.1801
10:106426339:G:A	50	98	1	0.4041
10:106426772:G:A	50	100	1	0.1607
10:106427158:C:T	50	100	1	0.02306
10:106427232:C:T	50	98	1	0.06536
10:106427285:T:G	50	98	0.96	0.3381
10:106427856:T:C	50	100	1	0.1859
10:106428085:A:C	50	100	0.99	0.07898
10:106428518:A:G	50	100	1	0.1788
10:106429144:C:T	50	98	1	0.07171
10:106429280:C:A	50	98	1	0.06318
10:106429318:G:A	50	98	1	0.3903
10:106429323:G:T	50	98	1	0.4201
10:106429636:A:G	50	100	1	0.48
10:106429639:A:G	50	100	1	0.1852
10:106429898:C:G	50	100	1	0.27
10:106430287:T:C	50	100	0.99	0.1567
10:106430288:T:G	50	100	1	0.27
10:106430940:G:A	50	100	1	0.05955
10:106431220:T:A	50	100	1	0.2702
10:106431598:A:T	50	98	0.99	0.3678
10:106431679:A:G	50	100	1	0.27
10:106432829:C:T	50	100	0.93	0.01961
10:106432893:G:A	50	98	1	0.07262
10:106433477:C:T	50	100	0.97	0.05646
10:106433840:A:T	50	100	1	0.02306
10:106434162:G:A	50	100	1	0.08896
10:106434244:T:C	50	100	0.99	0.07988
10:106435060:T:G	50	100	1	0.0955
10:106435261:T:C	50	100	0.99	0.03504
10:106435329:G:A	50	100	1	0.08079
10:106435511:C:T	50	100	0.98	0.01616
10:106435702:A:T	50	100	1	0.08007
10:106436456:C:A	50	98	0.99	0.08696
10:106436834:T:C	50	98	1	0.3791
10:106437370:G:A	50	100	0.99	0.333
10:106437419:C:G	50	98	0.99	0.07226
10:106437512:T:C	50	100	1	0.06046
10:106437598:A:G	50	100	1	0.08914
10:106438060:A:G	50	100	1	0.09677
10:106438516:C:T	50	100	1	0.07643
10:106439339:G:A	50	98	1	0.3871
10:106439516:G:A	50	100	1	0.08007
10:106439624:A:C	50	98	0.99	0.3863
10:106439944:A:C	49	100	1	0.09005
10:106440114:C:T	50	100	1	0.07988
10:106440115:G:A	50	100	0.99	0.3332
10:106440230:T:C	50	100	0.99	0.2683
10:106440900:G:T	50	100	0.94	0.05901
10:106440918:G:T	50	100	0.99	0.05901
10:106441335:T:A	50	98	1	0.38
10:106441435:C:T	50	100	1	0.01489
10:106441690:T:A	50	98	0.99	0.07317
10:106442880:A:C	50	100	0.99	0.2778
10:106443109:T:C	50	100	0.99	0.09459
10:106443584:A:G	50	100	0.99	0.08987
10:106443600:C:T	50	98	0.98	0.06463
10:106444100:A:G	50	98	0.99	0.3791
10:106444286:T:C	50	100	0.99	0.08007
10:106444522:A:G	50	100	1	0.09477
10:106445939:C:A	50	100	0.99	0.2803
10:106446364:T:C	50	100	0.88	0.01416
10:106447257:C:T	50	98	0.99	0.38
10:106447549:G:T	50	98	0.96	0.1721
10:106447755:G:A	50	100	1	0.02088
10:106448088:G:T	50	96	0.93	0.05338
10:106448096:G:A	50	100	0.95	0.02378
10:106448287:T:C	50	96	0.99	0.3793
10:106448500:T:G	50	98	0.98	0.3782
10:106448650:A:G	50	98	0.98	0.06409
10:106449122:A:G	50	96	0.97	0.4808
10:106449146:A:G	50	100	1	0.08533
10:106449197:G:A	50	98	0.99	0.3912
10:106449727:A:G	50	98	0.98	0.2712
10:106449773:T:G	50	98	0.94	0.03613
10:106450370:G:A	50	100	0.97	0.02905
10:106451037:T:A	50	100	0.98	0.1767
10:106451136:A:G	50	100	0.94	0.05011
10:106451204:C:T	50	100	0.99	0.08243
10:106451547:A:G	50	100	1	0.08551
10:106451885:C:T	50	100	0.98	0.264
10:106451906:T:A	50	100	0.97	0.08424
10:106451921:A:G	50	96	0.95	0.3814
10:106451933:T:A	50	100	1	0.01307
10:106452146:T:C	50	100	0.99	0.08188
10:106452337:T:C	50	94	0.92	0.08388
10:106452896:C:T	50	100	0.98	0.2549
10:106452963:A:C	50	98	0.73	0.01035
10:106453147:A:G	50	100	0.99	0.09786
10:106453236:A:G	50	100	0.99	0.01797
10:106453323:A:G	50	100	0.99	0.07952
10:106453416:G:A	50	100	0.99	0.07934
10:106453576:T:C	50	100	0.99	0.06463
10:106453759:C:T	50	100	1	0.2593
10:106454132:T:G	50	100	0.99	0.07934
10:106454378:A:G	50	96	0.96	0.2703
10:106454795:A:T	50	100	0.95	0.02179
10:106454973:A:T	50	98	0.97	0.02469
10:106455029:T:C	50	100	0.98	0.1698
10:106455138:T:G	50	100	0.96	0.0581
10:106455311:C:T	50	100	0.99	0.07861
10:106455434:A:G	50	100	0.99	0.07426
10:106455558:G:C	50	100	1	0.02741
10:106455689:G:C	50	100	1	0.2589
10:106455809:G:A	50	100	0.98	0.08588
10:106455821:C:T	50	100	0.98	0.07153
10:106456275:C:A	49	100	0.97	0.08588
10:106456334:T:G	40	97.5	0.99	0.1886
10:106456340:C:T	35	94.3	0.98	0.08442
10:106456406:A:G	32	90.6	0.82	0.05574
10:106456413:C:T	38	97.4	0.81	0.01053
10:106456526:A:G	50	100	0.99	0.193
10:106457002:G:A	50	100	0.98	0.2573
10:106457123:T:A	50	100	0.98	0.08606
10:106457998:T:C	50	100	1	0.02469
10:106458173:T:C	50	100	0.99	0.102
10:106459261:C:A	50	100	0.98	0.01271
10:106459400:A:G	50	100	0.83	0.01162
10:106459547:C:T	50	100	0.98	0.01616
10:106459617:G:A	50	100	0.97	0.08588
10:106459795:G:A	50	100	0.99	0.08315
10:106459852:A:G	50	100	0.97	0.08043
10:106459892:G:A	50	100	1	0.0118
10:106459971:A:G	50	100	0.97	0.08533
10:106460626:T:A	50	100	0.89	0.01688
10:106461011:G:A	46	97.8	0.96	0.07843
10:106461161:G:A	49	100	0.9	0.02233
10:106461707:C:T	50	100	0.87	0.01634
10:106461767:C:A	50	100	0.94	0.05646
10:106461792:C:T	50	100	0.89	0.02288
10:106462106:A:C	50	92	0.93	0.2672
10:106462168:A:G	50	94	0.92	0.392
10:106462212:G:A	50	100	0.92	0.01198
10:106462287:T:C	50	100	0.96	0.02469
10:106462792:C:T	50	100	0.94	0.03631
10:106462858:A:G	50	96	0.87	0.01543
10:106463642:C:T	50	100	1	0.03922
10:106463746:T:C	50	100	0.99	0.03141
10:106465174:A:C	50	98	0.99	0.3517
10:106465262:C:T	50	98	0.99	0.3495
10:106465653:A:G	50	98	0.98	0.02306
10:106465900:C:T	50	100	1	0.0236
10:106465965:A:G	50	98	0.96	0.01543
10:106465972:T:G	50	100	0.98	0.06627
10:106466680:C:T	50	100	0.97	0.01289
10:106466893:T:A	50	100	0.98	0.01598
10:106466998:G:C	50	100	1	0.0236
10:106467296:G:A	50	100	0.96	0.01489
10:106467327:A:G	50	100	0.98	0.01598
10:106467336:A:G	50	98	0.89	0.06772
10:106467674:G:A	50	98	0.94	0.03105
10:106467926:A:T	50	100	0.96	0.01943
10:106468216:C:T	50	100	0.97	0.01598
10:106468298:G:C	50	98	0.99	0.4493
10:106468648:T:C	50	100	1	0.03141
10:106468835:G:C	50	100	0.89	0.06082
10:106468888:T:C	50	100	0.98	0.01289
10:106469256:G:A	50	100	1	0.02614
10:106469297:C:T	50	100	0.99	0.01289
10:106469397:C:T	50	100	1	0.06009
10:106469412:T:G	50	100	0.98	0.01598
10:106470130:T:C	50	100	1	0.0236
10:106470676:A:G	50	100	1	0.02705
10:106470773:C:T	50	100	0.94	0.03177
10:106470945:A:T	50	100	1	0.03976
10:106471044:A:G	50	100	1	0.03958
10:106471090:G:T	50	100	0.99	0.4582
10:106471259:C:T	50	100	1	0.02705
10:106471352:G:A	50	98	1	0.02705
10:106472008:T:C	50	100	0.98	0.06645
10:106472306:G:A	50	100	1	0.03922
10:106472988:T:A	50	98	0.91	0.06718
10:106473890:T:A	50	98	0.99	0.4606
10:106474043:G:A	50	98	0.99	0.3493
10:106474134:T:C	50	100	1	0.03141
10:106474273:T:C	50	100	1	0.03141
10:106474528:C:G	50	98	0.99	0.4595
10:106474879:A:G	50	98	0.99	0.457
10:106475861:C:A	50	100	1	0.0236
10:106476100:C:T	50	100	0.94	0.02088
10:106476150:C:T	50	98	0.99	0.4976
10:106476391:T:C	48	97.9	0.98	0.07099
10:106476501:A:C	50	100	1	0.03141
10:106477188:T:C	50	96	0.99	0.4513
10:106477625:T:A	50	100	1	0.1681
10:106477972:G:A	50	100	0.69	0.01779
10:106478328:C:T	50	100	0.97	0.01489
10:106478568:A:G	50	98	0.99	0.486
10:106479070:C:T	50	100	0.84	0.02959
10:106479238:T:C	50	100	0.96	0.02633
10:106479712:G:A	50	98	0.98	0.08824
10:106480083:G:A	50	100	0.97	0.08351
10:106480473:G:A	50	100	0.98	0.4947
10:106480664:C:T	50	100	0.98	0.1126
10:106480871:C:T	50	98	0.94	0.04521
10:106481133:G:T	50	100	0.94	0.02106
10:106481324:T:C	50	98	0.95	0.01598
10:106481476:T:A	50	100	0.98	0.1609
10:106481901:T:C	50	100	0.98	0.01598
10:106482613:C:T	50	100	0.99	0.3464
10:106482869:T:C	50	100	0.99	0.1621
10:106482894:T:C	50	98	0.9	0.01144
10:106483047:A:T	50	100	1	0.04012
10:106483521:T:C	50	98	0.99	0.4639
10:106484084:C:G	50	100	0.94	0.02959
10:106484335:C:T	50	100	0.98	0.0236
10:106484443:G:T	50	100	0.99	0.3188
10:106484537:A:T	50	100	0.98	0.02015
10:106484635:T:G	49	95.9	0.87	0.04394
10:106484672:A:T	48	95.8	0.77	0.01144
10:106484692:T:C	49	100	0.96	0.01362
10:106484699:G:C	47	95.7	0.98	0.1006
10:106484843:A:C	50	100	0.74	0.01707
10:106485218:C:T	50	100	0.99	0.1013
10:106485391:G:C	50	100	0.96	0.1064
10:106485708:C:T	50	100	0.98	0.1013
10:106485889:C:T	50	98	0.88	0.01362
10:106486039:G:C	50	100	0.99	0.1309
10:106486055:C:T	50	100	1	0.03958
10:106486113:C:G	50	98	0.99	0.4886
10:106487343:T:C	50	100	0.96	0.04085
10:106487397:T:C	50	100	1	0.02015
10:106487509:G:A	50	100	0.99	0.1147
10:106487727:C:T	50	100	1	0.02015
10:106487920:T:C	50	100	0.98	0.02669
10:106487935:T:C	50	100	0.87	0.02887
10:106488252:C:T	50	100	0.99	0.1097
10:106488268:G:T	50	100	1	0.04031
10:106488548:G:C	50	100	0.96	0.02433
10:106488609:T:G	50	100	0.98	0.134
10:106488918:C:T	50	100	0.98	0.01598
10:106489162:C:T	50	100	0.81	0.01525
10:106489444:C:G	49	100	0.98	0.03413
10:106489694:C:A	50	100	0.98	0.1095
10:106489753:T:G	50	100	1	0.04085
10:106490108:T:C	50	100	0.99	0.1304
10:106490158:G:A	49	100	0.98	0.09132
10:106490179:G:T	48	93.8	0.93	0.06754
10:106490488:T:C	50	100	1	0.08824
10:106490688:C:T	50	100	0.99	0.1307
10:106490836:T:G	50	100	0.99	0.0541
10:106491122:G:A	50	100	0.99	0.03776
10:106491147:G:A	50	100	1	0.08624
10:106491392:A:G	50	100	1	0.04085
10:106492384:T:C	50	100	0.97	0.04375
10:106492393:T:G	50	100	0.98	0.05628
10:106492784:C:T	49	100	0.97	0.1024
10:106493118:T:C	50	100	0.74	0.02524
10:106493139:G:A	50	100	0.96	0.02324
10:106493203:G:A	50	100	0.97	0.0817
10:106493647:A:G	50	98	0.98	0.3578
10:106493775:G:A	50	98	0.98	0.4577
10:106494565:G:A	50	100	0.79	0.01271
10:106494590:A:C	50	92	0.9	0.4243
10:106494612:T:A	50	100	0.93	0.0187
10:106494706:G:A	50	98	0.94	0.3181
10:106496664:G:A	50	96	0.96	0.4791
10:106497907:G:A	50	98	0.96	0.03304
10:106498490:T:C	50	90	0.96	0.2977
10:106498643:T:A	50	96	0.96	0.4486
10:106498684:A:C	50	96	0.96	0.4486
10:106499215:G:C	50	98	0.94	0.06209
10:106499584:G:A	50	100	0.99	0.01652
10:106500518:G:A	50	100	0.95	0.06808
10:106500574:T:C	50	94	0.97	0.2769
10:106501639:A:G	50	94	0.97	0.2769
10:106502455:T:G	50	94	0.95	0.2397
10:106502560:A:G	50	100	0.94	0.01561
10:106502727:C:T	50	100	0.9	0.05392
10:106503165:T:C	50	100	0.94	0.09532
10:106503669:G:T	50	92	0.94	0.2213
10:106503670:C:T	50	92	0.95	0.2211
10:106503699:T:C	50	100	0.83	0.01598
10:106504154:A:G	50	100	0.96	0.02469
10:106504751:T:A	50	92	0.96	0.2179
10:106504797:T:A	50	96	0.95	0.3575
10:106504939:T:C	50	94	0.95	0.4034
10:106506392:A:G	50	100	0.66	0.01507
10:106506838:G:T	50	100	0.97	0.08188
10:106507087:G:C	50	100	0.99	0.0345
10:106507963:G:A	50	100	0.99	0.03468
10:106508105:T:A	50	100	0.92	0.02397
10:106508183:C:T	50	98	1	0.0354
10:106508199:T:C	50	96	0.98	0.4107
10:106508360:A:G	50	100	1	0.05011
10:106508508:T:A	50	100	1	0.05029
10:106508582:G:A	50	100	1	0.09604
10:106508649:T:C	50	100	0.99	0.4001
10:106508739:G:A	49	100	1	0.06155
10:106508985:C:T	50	100	1	0.04575
10:106509048:T:C	50	100	0.99	0.4003
10:106509107:T:C	50	100	0.99	0.4424
10:106509858:T:A	50	100	1	0.4078
10:106510511:T:C	50	100	1	0.4552
10:106510518:C:A	50	100	1	0.01743
10:106510670:T:A	50	98	0.99	0.05229
10:106510686:T:C	50	98	1	0.4513
10:106510730:A:C	50	100	1	0.01743
10:106511574:T:C	50	100	1	0.04212
10:106511733:T:A	50	100	1	0.4127
10:106512468:C:T	50	100	1	0.4203
10:106512490:T:G	50	100	1	0.4582
10:106512917:A:G	50	98	1	0.398
10:106513352:T:C	50	100	0.97	0.2224
10:106513595:C:T	50	100	1	0.4958
10:106513601:C:A	50	98	0.98	0.0472
10:106513668:A:G	50	98	1	0.4535
10:106514221:C:T	50	100	0.97	0.03667
10:106514741:G:C	50	100	0.99	0.3976
10:106515885:T:C	50	100	1	0.03468
10:106516017:T:G	50	98	0.98	0.03214
10:106516091:C:T	50	98	1	0.04611
10:106516393:A:C	50	100	1	0.05047
10:106516639:C:A	50	100	0.97	0.1719
10:106516718:G:T	50	100	1	0.0345
10:106517615:T:C	50	100	1	0.0345
10:106518072:A:G	50	100	1	0.05501
10:106518094:T:C	50	100	1	0.0472
10:106518753:G:A	50	100	0.99	0.392
10:106519441:T:C	50	100	0.98	0.1997
10:106520231:C:T	50	98	1	0.08969
10:106520364:C:T	50	98	1	0.0345
10:106520447:C:A	50	100	1	0.05519
10:106520774:G:A	50	100	1	0.04375
10:106520784:T:C	50	98	0.99	0.4099
10:106520829:T:A	50	100	1	0.0345
10:106520894:A:G	50	100	1	0.01525
10:106521154:T:A	50	100	1	0.04739
10:106521179:G:T	50	100	1	0.01525
10:106521314:A:G	50	100	0.94	0.0236
10:106521843:A:G	50	98	1	0.08987
10:106522352:A:C	50	100	0.72	0.01017
10:106522485:G:T	50	100	1	0.01525
10:106522526:T:G	50	100	1	0.0345
10:106522704:T:G	50	98	1	0.4001
10:106523254:G:A	50	98	1	0.4136
10:106523504:G:A	50	100	1	0.03867
10:106523506:T:C	50	100	1	0.03849
10:106523725:C:G	50	100	1	0.0345
10:106524041:G:A	50	96	1	0.03849
10:106524131:G:A	50	98	0.98	0.413
10:106524737:G:A	50	98	0.98	0.4161
10:106525801:T:G	50	100	0.98	0.02941
10:106526263:T:C	50	98	0.97	0.02941
10:106526543:G:A	50	100	0.98	0.02578
10:106526553:G:A	50	100	1	0.03631
10:106526563:C:T	50	100	1	0.03631
10:106526705:A:G	50	98	0.99	0.05283
10:106526760:C:T	50	98	0.95	0.01525
10:106527568:G:T	50	100	1	0.01906
10:106527749:C:A	50	100	0.99	0.4397
10:106527976:A:C	50	100	1	0.01906
10:106528119:G:A	50	100	0.92	0.05065
10:106528226:C:T	50	100	1	0.01924
10:106528865:C:T	50	100	0.97	0.02033
10:106529763:T:C	50	100	0.98	0.04847
10:106530021:T:C	50	98	1	0.05102
10:106530473:T:C	50	98	0.99	0.2912
10:106530598:T:A	50	98	0.99	0.02941
10:106531260:T:A	50	98	0.95	0.04847
10:106531604:A:G	50	100	1	0.0187
10:106531759:A:G	50	100	0.96	0.0345
10:106531846:A:G	50	100	1	0.0187
10:106531972:A:G	50	100	0.94	0.03032
10:106532084:A:C	50	100	1	0.01852
10:106532116:G:T	50	100	0.98	0.04739
10:106532419:G:C	50	98	1	0.04339
10:106532467:A:T	50	100	0.99	0.04775
10:106532831:T:C	50	100	0.99	0.4414
10:106533175:C:G	50	100	1	0.03722
10:106533188:G:A	50	100	0.97	0.0207
10:106533285:T:C	50	100	1	0.01816
10:106533766:T:C	50	100	0.84	0.01598
10:106534239:G:T	50	100	0.99	0.167
10:106535225:T:A	50	100	1	0.03704
10:106535532:C:T	50	100	1	0.03722
10:106535792:C:T	50	98	0.98	0.01525
10:106536424:A:T	50	100	1	0.05519
10:106537398:G:A	50	100	0.98	0.03867
10:106537912:C:T	50	100	1	0.01816
10:106538143:G:A	50	100	0.99	0.06391
10:106538232:G:T	50	100	0.99	0.03014
10:106538283:G:A	50	100	1	0.01779
10:106538333:A:C	50	100	0.97	0.07861
10:106538511:T:C	50	100	0.98	0.07879
10:106538698:C:A	50	100	0.99	0.02869
10:106539227:G:C	50	100	0.98	0.07879
10:106539480:G:A	50	98	0.95	0.01471
10:106539573:G:A	50	100	0.96	0.01779
10:106539666:G:A	50	100	0.99	0.061
10:106539707:G:C	50	100	0.99	0.061
10:106539813:C:T	50	100	0.94	0.03159
10:106540127:G:A	50	100	0.99	0.061
10:106540139:C:T	50	100	0.99	0.07879
10:106540140:T:A	50	100	0.85	0.02796
10:106540271:C:T	50	100	0.99	0.01253
10:106540288:G:A	50	100	1	0.04248
10:106540341:C:A	50	100	1	0.06409
10:106540459:A:T	50	100	1	0.06826
10:106540662:T:A	50	100	0.99	0.01561
10:106540676:A:G	50	100	0.91	0.02887
10:106540684:A:G	50	100	0.99	0.06409
10:106541005:A:G	50	100	0.99	0.06082
10:106541201:G:A	50	100	0.99	0.4314
10:106541264:A:G	50	100	0.97	0.06427
10:106541516:C:T	50	100	0.99	0.06427
10:106541715:G:A	50	100	0.99	0.06427
10:106542250:T:C	50	100	0.99	0.06427
10:106542451:T:C	47	93.6	0.93	0.1253
10:106543199:C:T	50	100	0.98	0.1707
10:106543367:A:G	50	100	0.99	0.4188
10:106543370:T:A	50	100	0.99	0.4188
10:106543838:G:A	50	100	0.97	0.06336
10:106543839:A:T	50	100	0.97	0.06336
10:106543940:A:G	50	100	0.97	0.06409
10:106544245:G:A	49	100	0.92	0.06318
10:106544294:C:T	49	100	1	0.02814
10:106544363:G:A	49	100	0.85	0.02905
10:106544592:C:A	50	100	0.99	0.06391
10:106545042:A:G	50	100	1	0.01543
10:106545192:G:T	50	98	0.99	0.1055
10:106545292:G:A	50	100	0.98	0.05483
10:106545386:T:C	50	100	1	0.2919
10:106545588:T:A	50	98	1	0.4098
10:106545653:G:A	50	100	1	0.4089
10:106545850:C:A	50	100	0.98	0.05483
10:106546119:T:C	50	100	1	0.01525
10:106546512:A:G	50	100	0.99	0.4303
10:106546649:G:C	50	100	0.98	0.1282
10:106547037:A:T	50	100	0.9	0.06463
10:106547145:T:C	50	100	1	0.06373
10:106547899:A:G	50	100	0.96	0.04267
10:106547917:C:G	50	100	0.96	0.04267
10:106548149:A:T	50	100	0.92	0.06373
10:106548667:T:A	50	100	0.98	0.05483
10:106548709:C:G	50	100	0.96	0.02959
10:106549238:C:A	50	92	0.81	0.03286
10:106549478:C:A	50	100	0.99	0.06137
10:106549479:C:A	50	100	0.98	0.02015
10:106549503:G:A	50	100	0.96	0.06554
10:106550237:G:A	50	100	1	0.1523
10:106550366:T:C	50	100	0.96	0.02941
10:106550550:C:A	50	100	1	0.02778
10:106550668:A:G	50	98	0.99	0.4417
10:106550739:T:A	50	94	0.94	0.2538
10:106550790:G:A	50	98	0.86	0.01743
10:106551277:T:A	47	91.5	0.99	0.2447
10:106551358:G:T	50	100	1	0.02905
10:106551864:T:C	50	100	0.99	0.07298
10:106551938:G:A	50	100	0.99	0.1806
10:106552091:A:G	50	100	0.99	0.07298
10:106552449:A:G	50	100	0.99	0.4317
10:106552587:C:T	50	100	0.91	0.02941
10:106552963:A:T	50	100	0.95	0.04285
10:106553065:C:T	50	100	0.99	0.4276
10:106553199:T:C	50	100	0.97	0.05065
10:106553481:G:A	50	100	0.99	0.4274
10:106553527:C:A	50	100	0.97	0.05029
10:106553721:T:C	50	100	0.99	0.1609
10:106553844:G:A	50	98	0.93	0.0158
10:106553877:A:T	50	100	0.98	0.01089
10:106554214:T:C	50	100	0.99	0.02923
10:106554671:G:A	50	100	0.99	0.4332
10:106554678:C:T	50	100	1	0.02796
10:106554753:G:A	50	100	0.96	0.01089
10:106555095:A:C	50	98	0.97	0.2246
10:106555399:G:A	50	100	0.95	0.01071
10:106555448:G:T	50	98	0.96	0.228
10:106555479:C:T	50	100	0.93	0.06191
10:106555881:G:A	50	100	0.93	0.06245
10:106556304:G:C	50	100	0.98	0.439
10:106556520:A:G	50	98	0.97	0.4234
10:106556893:C:A	50	94	0.77	0.03268
10:106559172:C:T	50	100	0.93	0.0472
10:106559589:C:A	50	100	0.92	0.01071
10:106559642:G:A	50	100	0.82	0.04521
10:106559748:A:C	50	100	0.91	0.01688
10:106560094:G:A	50	100	1	0.01017
10:106561031:G:A	50	100	0.82	0.0216
10:106561733:C:T	50	100	0.91	0.02687
10:106562851:G:A	50	100	0.94	0.01616
10:106562957:G:A	50	100	0.92	0.01616
10:106563788:G:A	50	100	0.94	0.01616
10:106564135:G:A	50	100	0.92	0.0207
10:106564460:A:T	50	100	0.87	0.01198
10:106565553:G:C	50	98	0.96	0.1983
10:106565605:G:A	50	100	0.98	0.06082
10:106565712:T:G	50	98	0.89	0.04938
10:106565974:C:G	50	100	0.9	0.04557
10:106566690:C:A	50	98	0.94	0.1639
10:106566691:C:A	50	100	0.92	0.04557
10:106566863:A:G	50	100	0.82	0.02015
10:106567975:G:T	50	100	1	0.01834
10:106568449:C:T	50	100	0.81	0.01997
10:106569125:G:A	50	98	0.92	0.157
10:106569206:C:T	50	98	1	0.01943
10:106569678:T:C	50	96	0.96	0.2442
10:106571026:C:T	50	100	0.65	0.01616
10:106571208:A:T	50	100	0.96	0.3371
10:106571955:C:T	50	100	0.89	0.0443
10:106574431:C:T	50	100	0.81	0.03831
10:106575371:G:C	50	100	0.98	0.0118
10:106576114:G:A	50	100	0.93	0.01362
10:106576578:G:C	50	100	0.98	0.0118
10:106576636:C:T	50	100	0.96	0.01725
10:106577964:C:A	50	100	0.93	0.02306
10:106579049:C:A	50	100	0.92	0.01362
10:106579159:T:C	50	100	0.98	0.1006
10:106579574:T:C	50	98	0.93	0.1688
10:106580685:A:G	50	100	0.97	0.01943
10:106581015:G:A	50	100	0.92	0.02705
10:106581322:T:C	50	98	0.94	0.02796
10:106582106:C:T	50	100	1	0.01943
10:106582254:C:T	50	98	0.98	0.3025
10:106582486:G:A	50	100	1	0.01398
10:106583035:T:C	50	100	0.99	0.04339
10:106583153:T:C	50	98	1	0.01924
10:106583316:G:A	50	100	0.78	0.02596
10:106583429:C:G	50	100	0.98	0.07752
10:106583803:C:A	50	100	0.96	0.01271
10:106584172:G:A	50	100	0.93	0.02033
10:106584801:A:G	50	100	0.96	0.1385
10:106584978:C:T	50	98	0.98	0.3793
10:106585117:G:A	50	100	0.99	0.04448
10:106585173:A:G	49	100	0.99	0.1565
10:106585450:T:G	50	100	0.99	0.1563
10:106586257:G:A	50	100	0.99	0.0443
10:106586469:T:A	50	98	0.98	0.4181
10:106586772:A:G	50	100	1	0.09967
10:106586785:G:A	50	100	0.95	0.02052
10:106587349:T:G	50	98	0.99	0.2469
10:106587432:T:C	50	100	1	0.09967
10:106587544:G:A	50	98	0.98	0.1901
10:106587845:T:G	50	98	0.95	0.3816
10:106587951:C:G	50	100	0.98	0.01525
10:106588027:T:C	50	100	1	0.08079
10:106588287:C:T	50	100	1	0.01906
10:106588764:G:A	49	100	0.99	0.04466
10:106588816:A:G	49	100	1	0.09713
10:106588972:T:G	50	100	0.99	0.09713
10:106589567:T:C	50	100	0.98	0.2384
10:106589589:C:T	50	100	1	0.01652
10:106590041:T:A	50	100	1	0.09132
10:106590167:T:C	50	100	1	0.09114
10:106590248:C:T	50	100	0.97	0.4272
10:106590533:T:G	50	100	0.85	0.0167
10:106590804:G:A	50	92	0.83	0.03468
10:106590976:C:T	50	100	0.99	0.07662
10:106591006:C:T	50	100	1	0.01743
10:106591096:C:T	50	100	1	0.02306
10:106591279:C:T	50	98	1	0.01452
10:106591817:C:T	50	100	1	0.01507
10:106592427:C:T	50	100	1	0.04049
10:106592915:A:G	50	100	1	0.01452
10:106592935:T:C	50	100	0.97	0.4343
10:106593185:C:T	50	100	1	0.01452
10:106593923:C:T	50	100	1	0.01452
10:106594302:T:C	50	100	1	0.01634
10:106594461:T:C	50	100	1	0.02578
10:106594494:G:A	50	98	0.96	0.1313
10:106594690:C:T	50	100	1	0.01634
10:106594942:G:A	50	100	0.97	0.01471
10:106594957:C:T	50	100	1	0.01634
10:106595484:C:T	50	100	1	0.02142
10:106595577:G:A	50	100	1	0.01471
10:106595901:C:T	50	100	0.98	0.3778
10:106596085:C:A	50	100	0.98	0.4054
10:106596116:C:T	50	98	0.94	0.3764
10:106596469:T:A	50	100	1	0.02415
10:106596505:C:G	50	100	1	0.01452
10:106596718:A:G	50	100	0.98	0.01471
10:106598163:T:C	50	100	0.99	0.03431
10:106598740:T:G	50	100	0.98	0.08043
10:106598751:C:T	50	100	0.97	0.03431
10:106599163:C:T	50	100	1	0.01452
10:106599295:A:G	50	100	0.96	0.08642
10:106599832:C:T	50	100	0.98	0.03177
10:106599835:G:A	50	100	1	0.03468
10:106600528:A:C	50	100	0.95	0.01416
10:106601847:G:C	50	100	1	0.01543
10:106603683:T:G	50	100	0.99	0.01471
10:106603704:G:C	50	98	0.95	0.1004
10:106604387:G:C	50	100	0.96	0.07752
10:106604540:A:C	50	100	0.95	0.065
10:106604551:T:A	50	100	0.95	0.07843
10:106605045:G:A	50	100	0.98	0.05011
10:106605274:A:G	50	100	0.91	0.02251
10:106605366:A:G	50	100	0.92	0.04339
10:106606025:G:T	50	100	0.82	0.01216
10:106607136:T:C	50	100	0.96	0.01289
10:106607262:C:T	50	98	0.95	0.148
10:106607562:T:C	50	98	0.91	0.07317
10:106607970:C:A	50	100	0.94	0.3342
10:106608255:G:A	50	98	0.86	0.02179
10:106608847:C:A	50	100	0.96	0.01144
10:106608963:C:T	50	100	0.98	0.3061
10:106609175:C:A	50	100	1	0.05428
10:106609480:T:C	50	100	0.99	0.1498
10:106609562:A:G	50	100	0.99	0.3046
10:106609754:G:A	50	100	0.98	0.3293
10:106610755:C:T	50	98	1	0.02397
10:106610855:A:G	50	100	1	0.3086
10:106610902:C:A	50	100	1	0.3083
10:106611033:T:C	50	100	1	0.04938
10:106611381:T:C	50	100	0.99	0.3134
10:106612891:C:T	50	100	0.95	0.2545
10:106613258:G:A	50	98	0.86	0.06718
10:106613428:G:A	50	98	0.96	0.4187
10:106613940:C:T	50	94	0.84	0.06137
10:106614065:A:T	50	96	0.97	0.3085
10:106614406:T:A	50	100	1	0.03322
10:106614528:C:T	50	100	1	0.03086
10:106614961:T:C	50	100	0.99	0.2865
10:106615054:A:T	50	100	1	0.03105
10:106615092:G:A	50	98	1	0.2427
10:106615434:T:C	50	100	1	0.03086
10:106615475:C:G	50	100	0.9	0.01126
10:106615610:C:T	50	100	1	0.03086
10:106615631:T:C	50	100	0.94	0.02106
10:106615652:C:T	50	100	1	0.02397
10:106615690:A:G	50	98	1	0.03068
10:106615985:C:G	50	100	0.98	0.0325
10:106616043:G:A	50	100	0.98	0.2429
10:106616067:C:T	50	100	0.99	0.2433
10:106616103:T:A	50	100	1	0.03086
10:106616153:C:T	50	100	1	0.2821
10:106616523:C:A	50	100	1	0.03105
10:106616713:C:T	50	100	0.98	0.2438
10:106616788:T:C	50	100	1	0.01452
10:106617058:G:A	50	100	0.99	0.2818
10:106617186:C:T	50	100	1	0.03105
10:106617202:G:T	50	100	0.88	0.07208
10:106617305:C:T	50	100	1	0.05247
10:106617416:G:T	50	100	1	0.03123
10:106618799:G:C	50	100	1	0.03195
10:106619227:G:A	50	100	1	0.03105
10:106619514:T:G	50	100	1	0.03105
10:106619659:C:A	50	100	0.98	0.03631
10:106620103:G:A	50	100	0.99	0.1218
10:106620184:A:T	50	100	1	0.2502
10:106620455:G:A	50	100	1	0.2504
10:106620682:C:T	50	100	1	0.05991
10:106620768:C:G	50	100	1	0.05991
10:106620921:G:C	50	100	0.99	0.2504
10:106621137:G:T	50	100	0.97	0.02741
10:106621267:T:G	50	100	1	0.02741
10:106621499:T:C	50	100	1	0.2525
10:106621650:C:T	50	100	0.98	0.07135
10:106622726:A:G	50	100	1	0.01452
10:106623102:C:T	50	100	1	0.2513
10:106623154:T:G	50	100	1	0.05283
10:106623341:C:G	50	100	1	0.01452
10:106623641:C:T	50	100	1	0.05646
10:106623704:T:C	50	98	0.99	0.1262
10:106623762:T:C	50	100	1	0.05283
10:106624360:T:A	50	96	0.89	0.02469
10:106624775:A:G	50	100	1	0.05483
10:106625176:C:T	50	100	1	0.03377
10:106625947:G:C	50	100	0.92	0.04067
10:106626902:C:A	50	100	1	0.05283
10:106627318:C:G	50	100	0.97	0.1068
10:106628376:G:A	50	100	1	0.256
10:106628931:A:G	50	100	0.99	0.2821
10:106629165:T:C	50	100	0.98	0.1516
10:106629353:A:G	50	100	1	0.1298
10:106629460:C:T	50	100	0.97	0.1264
10:106629491:T:C	50	98	1	0.03504
10:106629924:G:A	50	100	1	0.1298
10:106630301:A:C	50	100	1	0.2781
10:106630342:C:A	50	98	0.99	0.3771
10:106630445:G:A	50	100	1	0.0581
10:106630525:C:T	50	100	1	0.2282
10:106630772:T:C	50	100	0.87	0.01652
10:106632284:T:C	50	100	1	0.1285
10:106632374:C:T	50	100	0.99	0.01362
10:106633001:G:T	50	100	1	0.03286
10:106633038:A:C	50	100	0.9	0.01107
10:106633287:C:T	50	100	1	0.05265
10:106633358:A:C	50	100	1	0.05283
10:106634066:C:T	50	100	1	0.1598
10:106634222:C:A	50	100	0.98	0.2017
10:106634434:T:C	50	98	1	0.2271
10:106634686:G:A	50	100	0.97	0.2033
10:106634856:C:A	50	100	1	0.2017
10:106634912:T:C	50	100	0.99	0.2663
10:106634927:C:T	50	100	1	0.03105
10:106635315:G:C	50	98	1	0.05301
10:106635320:C:T	50	100	1	0.2015
10:106636403:A:T	50	100	0.99	0.2032
10:106636450:C:G	50	100	1	0.01434
10:106636709:T:C	50	100	1	0.2068
10:106637053:G:T	50	100	1	0.2021
10:106637397:T:C	50	100	1	0.05991
10:106637437:C:T	50	100	0.98	0.122
10:106638139:A:G	50	100	1	0.2389
10:106638408:C:T	50	100	1	0.2019
10:106639552:C:T	50	100	0.97	0.02814
10:106640264:C:T	50	100	0.97	0.1258
10:106640525:C:T	50	100	0.99	0.1954
10:106640663:C:T	50	100	0.96	0.1209
10:106640711:A:G	50	100	0.96	0.04049
10:106642446:A:T	50	100	1	0.2032
10:106642527:T:G	50	98	0.91	0.05919
10:106643107:T:G	50	100	0.96	0.1249
10:106643604:C:G	50	100	1	0.05991
10:106643746:C:A	50	100	1	0.2023
10:106643915:C:T	50	100	1	0.2073
10:106644115:C:T	50	100	1	0.05574
10:106644996:C:T	50	100	1	0.05156
10:106645325:T:C	50	100	0.98	0.1227
10:106645864:C:G	50	100	0.99	0.2081
10:106646066:A:C	50	100	0.99	0.05701
10:106646073:T:C	50	100	1	0.05701
10:106646675:C:T	50	100	1	0.05664
10:106646676:G:A	50	98	0.92	0.05156
10:106646697:A:T	50	100	1	0.05701
10:106646804:T:C	50	100	1	0.1385
10:106646923:T:C	50	100	1	0.1382
10:106647013:A:G	48	100	0.82	0.04739
10:106647015:A:G	46	95.7	0.94	0.1365
10:106647017:A:G	46	91.3	0.98	0.04793
10:106647019:A:G	48	100	0.92	0.05392
10:106647023:A:G	49	95.9	0.96	0.01017
10:106647025:A:G	49	98	0.96	0.01017
10:106647042:T:C	49	98	1	0.2057
10:106647324:T:C	50	100	1	0.2077
10:106648140:G:A	50	100	1	0.2072
10:106648181:T:C	50	96	0.99	0.06173
10:106648227:A:C	50	98	0.94	0.07498
10:106648348:C:T	50	100	1	0.2095
10:106648575:G:A	50	100	1	0.01071
10:106648720:A:G	50	100	1	0.2168
10:106648985:C:T	50	100	1	0.05683
10:106649829:G:A	50	100	1	0.2093
10:106650006:A:T	50	100	1	0.05683
10:106650584:G:T	50	98	1	0.05719
10:106650827:C:T	50	100	1	0.211
10:106650853:T:C	50	100	1	0.05737
10:106651224:A:G	50	100	1	0.05301
10:106651257:C:T	50	100	1	0.01943
10:106651962:C:T	50	100	1	0.05138
10:106652612:T:A	50	100	0.88	0.01107
10:106653153:T:C	50	100	0.99	0.4054
10:106653209:G:A	50	98	1	0.22
10:106653531:T:A	50	100	1	0.02723
10:106653544:T:C	50	100	1	0.0581
10:106654068:T:C	50	100	0.9	0.01107
10:106654522:T:C	50	100	0.98	0.05792
10:106654620:A:G	50	100	0.98	0.05792
10:106655006:G:A	50	98	1	0.03014
10:106655475:G:A	50	100	1	0.1367
10:106656408:G:A	50	96	0.94	0.08896
10:106656814:C:T	50	98	0.92	0.1169
10:106656979:C:T	50	100	1	0.05519
10:106657480:C:G	50	96	0.98	0.2202
10:106657731:G:T	50	100	1	0.05138
10:106657761:C:T	50	100	1	0.01344
10:106657895:G:A	50	100	1	0.01307
10:106658626:A:G	50	98	1	0.185
10:106658777:C:T	50	100	1	0.01471
10:106658798:T:C	50	100	1	0.1146
10:106659266:C:T	50	98	1	0.1365
10:106659298:G:A	50	100	0.85	0.02215
10:106659545:A:G	50	98	1	0.1367
10:106660828:T:C	50	98	1	0.1414
10:106661022:C:T	50	98	1	0.01362
10:106661140:T:C	50	100	0.89	0.01525
10:106661382:T:C	50	98	1	0.1369
10:106661579:A:G	50	100	1	0.1654
10:106662127:C:A	50	98	0.99	0.02397
10:106662198:A:G	50	100	0.97	0.03885
10:106662362:A:G	50	100	1	0.1603
10:106663208:T:C	50	100	0.99	0.1823
10:106664153:G:C	50	100	0.98	0.04757
10:106664402:G:T	50	100	0.98	0.3664
10:106664409:G:A	50	100	0.91	0.03649
10:106664945:G:A	50	100	0.98	0.08569
10:106665003:A:G	50	100	0.98	0.08515
10:106665559:C:A	50	100	1	0.02288
10:106665684:G:T	50	98	1	0.01416
10:106666224:C:T	50	100	1	0.08824
10:106666448:T:C	50	100	1	0.1999
10:106666554:C:T	50	96	0.99	0.1984
10:106666630:C:T	50	100	1	0.08805
10:106666813:A:G	50	100	1	0.1997
10:106667176:G:C	50	100	0.99	0.09949
10:106667364:T:C	50	100	0.98	0.1229
10:106667836:A:T	50	100	1	0.1031
10:106667852:G:A	50	98	0.99	0.01471
10:106667866:A:G	50	100	1	0.1995
10:106667886:C:T	50	100	1	0.1993
10:106668268:C:T	50	100	0.85	0.02179
10:106668951:C:T	50	100	1	0.1035
10:106669146:A:G	50	100	1	0.1917
10:106669171:G:C	50	100	1	0.1035
10:106669367:T:C	50	100	0.99	0.09405
10:106670051:A:G	50	98	1	0.01489
10:106670054:G:T	50	96	1	0.2228
10:106670201:C:T	50	100	0.9	0.02669
10:106670391:G:C	50	98	1	0.1558
10:106670549:T:A	50	100	1	0.1084
10:106670843:G:A	50	100	0.92	0.0866
10:106671630:T:C	50	100	0.96	0.02033
10:106671793:A:C	50	98	1	0.01834
10:106671971:C:T	50	98	0.95	0.0345
10:106672136:A:C	50	100	1	0.1091
10:106672410:C:T	50	96	0.98	0.06282
10:106672618:T:G	50	98	1	0.01743
10:106673064:C:T	50	100	1	0.01979
10:106673070:C:T	50	96	0.98	0.4145
10:106673217:T:C	50	92	0.98	0.3353
10:106674277:C:G	50	100	0.98	0.2142
10:106675476:C:A	50	100	0.97	0.04285
10:106675626:T:C	50	98	0.99	0.1785
10:106675634:T:A	50	100	0.97	0.04466
10:106675755:A:G	50	100	0.99	0.1558
10:106676651:T:G	50	100	0.98	0.01325
10:106676784:T:C	50	100	1	0.04829
10:106677045:T:G	50	98	1	0.06227
10:106677063:A:T	50	98	1	0.06227
10:106677423:T:C	50	100	0.94	0.02832
10:106677881:G:C	50	98	1	0.2596
10:106678489:C:G	50	100	1	0.06245
10:106678597:A:T	50	100	1	0.2594
10:106679345:A:C	50	100	0.97	0.1924
10:106680229:G:T	50	100	0.99	0.06445
10:106680289:A:G	50	100	0.99	0.06445
10:106680686:G:A	50	100	1	0.2594
10:106681818:C:T	50	100	1	0.2672
10:106681834:A:G	50	100	1	0.1981
10:106682261:G:A	50	100	1	0.2284
10:106682769:G:C	50	100	1	0.2275
10:106683087:C:G	50	100	1	0.2228
10:106683618:A:G	50	100	1	0.02741
10:106683886:A:T	50	100	1	0.2226
10:106684007:C:T	50	100	1	0.01834
10:106684343:A:C	50	100	1	0.01834
10:106685111:T:C	50	100	1	0.0118
10:106685211:C:T	50	100	1	0.2244
10:106685248:C:T	50	100	1	0.2678
10:106686111:A:T	50	98	0.99	0.2636
10:106686392:C:A	50	100	1	0.01471
10:106686916:C:T	50	100	0.98	0.02832
10:106687125:G:A	50	100	1	0.2093
10:106687203:C:T	50	100	1	0.06518
10:106687261:G:A	50	100	0.97	0.09332
10:106687307:G:A	50	100	1	0.2113
10:106687777:G:T	50	100	0.97	0.01017
10:106688078:C:T	50	100	1	0.2567
10:106688442:C:T	50	100	1	0.1144
10:106688887:T:C	50	100	0.97	0.03014
10:106689246:C:T	50	100	1	0.2124
10:106691025:G:A	50	100	0.88	0.01089
10:106692326:C:T	50	100	0.94	0.0118
10:106693245:T:C	50	100	0.97	0.2409
10:106693473:C:T	50	94	0.95	0.3785
10:106693761:A:C	50	100	0.94	0.01126
10:106693975:G:A	50	100	0.98	0.2447
10:106694069:T:C	50	94	0.87	0.03304
10:106694116:G:A	50	100	1	0.09314
10:106694280:C:T	50	100	0.98	0.2446
10:106694619:T:G	50	100	0.97	0.2464
10:106695057:C:A	50	100	0.93	0.0285
10:106695385:C:T	50	100	1	0.25
10:106696568:T:C	50	100	1	0.2084
10:106696601:A:G	50	100	1	0.2518
10:106696764:C:T	50	100	1	0.1144
10:106696900:G:A	50	100	0.89	0.02578
10:106697230:C:T	50	100	0.98	0.07916
10:106697460:T:A	50	100	0.99	0.2213
10:106697464:T:A	50	100	0.97	0.2613
10:106697508:C:T	50	100	1	0.02723
10:106697889:A:G	50	100	1	0.02723
10:106697925:C:T	50	100	0.98	0.114
10:106698118:A:G	50	100	0.99	0.0581
10:106699407:C:T	50	98	0.88	0.04975
10:106699810:G:C	50	100	1	0.1131
10:106700395:T:A	50	100	1	0.2084
10:106700503:A:G	50	100	1	0.02723
10:106700648:T:C	50	100	1	0.1131
10:106702615:G:C	50	100	1	0.06663
10:106702676:T:C	50	100	0.97	0.02959
10:106704220:T:G	50	100	1	0.03976
10:106704710:A:G	50	100	0.99	0.2484
10:106704875:C:T	50	100	1	0.2482
10:106705120:A:G	50	100	1	0.02723
10:106705322:C:T	50	100	1	0.2531
10:106706446:T:C	50	100	1	0.01271
10:106706654:C:T	50	100	0.94	0.03032
10:106707017:C:T	50	100	1	0.2153
10:106707130:T:C	50	100	1	0.2429
10:106707645:G:C	50	98	1	0.01017
10:106708725:C:T	50	100	0.98	0.4274
10:106709371:G:A	49	100	1	0.02596
10:106709403:C:G	50	100	0.99	0.2413
10:106710322:G:A	50	100	0.97	0.01325
10:106710641:C:T	50	100	1	0.02705
10:106711053:C:T	50	100	1	0.2496
10:106711054:C:T	50	100	1	0.06754
10:106711236:G:T	50	100	0.99	0.2431
10:106711314:T:C	50	100	1	0.2242
10:106712258:G:A	50	98	0.86	0.07026
10:106712268:G:A	50	100	0.93	0.02342
10:106712475:G:A	50	100	0.93	0.02342
10:106712476:A:G	50	100	0.93	0.02542
10:106712837:G:C	50	100	0.93	0.03776
10:106713026:G:A	50	100	0.93	0.02415
10:106713122:G:A	50	100	0.97	0.02941
10:106713238:C:G	50	100	1	0.06754
10:106713319:G:C	50	100	1	0.2531
10:106713345:A:G	50	98	0.87	0.07444
10:106713592:C:T	50	100	1	0.03758
10:106713637:A:G	50	100	1	0.2513
10:106713699:G:T	50	100	1	0.0394
10:106713727:C:T	50	100	1	0.0394
10:106713745:A:G	50	100	1	0.0374
10:106713763:G:C	50	100	1	0.0394
10:106713839:G:A	50	100	1	0.0374
10:106714002:C:T	50	100	0.93	0.03595
10:106714055:T:G	50	100	1	0.0394
10:106714084:T:C	49	100	0.99	0.03922
10:106714386:T:G	50	100	1	0.03758
10:106714666:A:G	50	100	1	0.0394
10:106714731:C:A	50	100	0.93	0.03577
10:106714783:C:G	50	100	1	0.0394
10:106714857:T:G	50	100	1	0.0394
10:106714938:C:G	49	100	1	0.0394
10:106714976:C:A	50	100	0.93	0.03758
10:106715107:A:G	50	98	1	0.03976
10:106715624:A:G	50	100	1	0.03958
10:106715635:C:A	50	100	0.97	0.03758
10:106715685:C:A	50	100	1	0.03758
10:106715686:C:G	50	100	1	0.03758
10:106715858:T:C	50	98	1	0.2511
10:106715957:C:T	50	100	1	0.2133
10:106716293:T:G	50	98	1	0.2131
10:106716349:C:T	50	100	1	0.03776
10:106716790:G:A	50	100	0.88	0.07771
10:106716864:G:A	50	98	1	0.2516
10:106716935:C:A	50	100	1	0.03758
10:106716973:G:A	50	100	1	0.03758
10:106717291:C:T	50	100	1	0.06718
10:106717594:A:G	50	98	0.98	0.2142
10:106717732:G:A	50	100	1	0.01216
10:106717811:T:C	50	98	0.99	0.2524
10:106717843:G:A	50	100	0.97	0.03776
10:106717866:C:A	50	100	0.89	0.02578
10:106718378:T:C	50	100	1	0.0394
10:106718458:A:G	50	100	1	0.0394
10:106718757:C:T	50	100	1	0.213
10:106718888:G:A	47	95.7	0.99	0.2611
10:106719516:G:A	50	100	0.99	0.2574
10:106719575:G:A	50	94	0.86	0.06282
10:106719579:C:A	50	100	0.93	0.02578
10:106719646:T:C	50	100	1	0.0394
10:106719682:G:A	50	100	0.96	0.05792
10:106719850:C:T	50	100	1	0.0394
10:106719891:C:T	50	100	1	0.1057
10:106720501:C:T	50	100	1	0.3678
10:106720641:C:T	50	100	0.91	0.03922
10:106721005:G:A	50	100	0.98	0.07771
10:106721991:G:T	50	100	1	0.4377
10:106722073:C:G	50	100	1	0.0256
10:106722150:T:C	50	96	0.92	0.03649
10:106722330:C:T	50	100	1	0.3282
10:106722369:C:T	50	100	1	0.04012
10:106722501:C:T	50	100	1	0.02542
10:106722716:C:T	50	100	1	0.02542
10:106723810:T:C	50	100	1	0.0256
10:106723830:A:G	50	100	1	0.01216
10:106724247:G:A	50	100	1	0.02578
10:106724418:A:G	49	100	1	0.2233
10:106724611:G:C	50	100	1	0.2491
10:106724757:G:A	50	100	1	0.1418
10:106725547:A:G	50	98	0.89	0.07734
10:106725869:T:A	50	100	1	0.02778
10:106726081:C:T	50	100	1	0.0256
10:106726675:T:C	50	100	1	0.01525
10:106726829:A:G	50	100	1	0.01017
10:106726954:C:T	50	100	1	0.01216
10:106727096:A:G	50	98	1	0.05447
10:106727120:G:C	50	98	1	0.1935
10:106727311:T:G	50	100	1	0.01416
10:106727422:C:T	50	100	1	0.4406
10:106727526:C:T	50	100	1	0.01416
10:106727916:C:T	50	100	1	0.01216
10:106728055:C:T	50	100	1	0.01416
10:106728079:T:A	50	100	1	0.01216
10:106728124:T:C	50	100	1	0.01416
10:106728249:C:T	50	100	1	0.01216
10:106728258:C:T	50	100	1	0.01416
10:106728664:T:G	50	100	1	0.01434
10:106728667:A:T	50	100	1	0.3542
10:106728801:G:A	50	100	1	0.01216
10:106728804:G:T	50	100	1	0.01634
10:106728883:G:A	50	100	1	0.01235
10:106728943:C:T	50	100	1	0.3299
10:106729038:T:C	50	100	1	0.01434
10:106729075:G:C	50	100	1	0.01434
10:106729341:C:A	50	100	1	0.01434
10:106729461:C:A	50	100	1	0.01634
10:106729581:T:C	50	100	1	0.01634
10:106729683:G:A	50	100	1	0.01434
10:106729808:G:A	50	100	1	0.3504
10:106729827:C:T	50	100	1	0.01434
10:106729967:G:T	50	100	1	0.01434
10:106730090:T:C	50	98	0.91	0.05029
10:106730314:T:C	50	100	1	0.01634
10:106730397:T:C	50	100	0.99	0.35
10:106730400:G:A	50	100	1	0.01434
10:106730445:C:G	50	100	1	0.01634
10:106730631:G:A	50	100	1	0.3364
10:106730719:G:A	50	100	1	0.01216
10:106731026:T:C	50	100	1	0.01416
10:106731217:C:T	50	100	0.99	0.3651
10:106731287:C:T	48	97.9	1	0.01434
10:106731296:A:G	36	86.1	0.92	0.4579
10:106731297:A:G	35	91.4	0.64	0.03813
10:106731331:T:C	46	100	1	0.01416
10:106731436:G:C	50	100	0.9	0.02215
10:106731595:G:C	50	100	1	0.01634
10:106731606:G:T	50	100	1	0.01634
10:106731638:G:A	50	100	1	0.01634
10:106731831:C:G	50	100	1	0.01216
10:106731997:C:T	50	100	1	0.3666
10:106732120:C:T	50	100	1	0.3522
10:106732128:A:G	50	100	1	0.3388
10:106732342:A:C	50	100	1	0.3666
10:106732353:G:A	50	100	1	0.3666
10:106732602:C:T	50	100	1	0.3526
10:106732742:G:A	50	100	1	0.3526
10:106732891:C:T	50	100	1	0.352
10:106732992:A:G	50	100	1	0.3522
10:106732998:T:A	50	100	1	0.3522
10:106733087:G:A	50	96	0.98	0.3519
10:106733116:G:A	49	95.9	0.95	0.3351
10:106733121:G:A	49	93.9	0.94	0.3357
10:106733126:G:A	49	91.8	0.96	0.3373
10:106733311:G:A	50	100	1	0.3522
10:106733352:A:G	50	100	0.99	0.05683
10:106733395:C:T	50	100	1	0.352
10:106734193:T:C	50	100	1	0.3524
10:106734350:C:T	50	100	1	0.3522
10:106734542:T:G	50	100	1	0.3391
10:106734549:G:T	50	100	1	0.3522
10:106734668:G:A	50	100	1	0.3522
10:106734727:A:G	50	100	1	0.3395
10:106734907:C:T	50	100	0.99	0.3522
10:106734911:T:A	50	100	1	0.01271
10:106734962:A:G	50	100	0.99	0.05664
10:106734975:G:A	50	100	0.99	0.352
10:106734988:G:A	50	100	0.99	0.352
10:106735015:G:A	50	100	0.98	0.05773
10:106735019:A:G	50	100	0.99	0.3568
10:106735340:A:T	50	100	0.99	0.1511
10:106735349:A:C	50	100	0.99	0.1511
10:106735541:T:C	50	100	1	0.1496
10:106735809:G:A	50	100	1	0.2137
10:106735993:A:G	50	100	1	0.2108
10:106736089:G:A	50	98	1	0.2137
10:106736097:A:C	50	100	1	0.02705
10:106736577:A:C	49	83.7	1	0.2131
10:106736689:G:A	50	100	1	0.2157
10:106736697:C:T	50	100	1	0.2157
10:106736841:G:A	50	100	1	0.2137
10:106736955:G:A	50	100	1	0.2131
10:106736962:C:T	50	100	1	0.2159
10:106736965:G:A	50	100	1	0.2135
10:106737084:A:G	50	100	1	0.2102
10:106737453:G:A	50	100	1	0.2124
10:106737491:G:A	50	100	1	0.2124
10:106737511:G:T	50	100	1	0.2124
10:106737570:C:T	50	100	1	0.2124
10:106737657:A:G	50	100	1	0.2101
10:106737659:G:A	50	100	1	0.2128
10:106737708:A:C	50	100	1	0.2104
10:106737710:C:A	50	82	0.75	0.2662
10:106737765:A:G	50	100	1	0.2099
10:106737932:A:G	50	100	1	0.2101
10:106738061:T:A	50	100	1	0.2101
10:106738085:C:T	50	100	1	0.01071
10:106738108:T:C	50	100	1	0.2099
10:106738252:C:T	50	100	1	0.4973
10:106738320:A:G	50	100	1	0.1868
10:106738339:G:A	50	100	1	0.2126
10:106738384:T:C	50	100	1	0.2101
10:106738520:T:C	50	100	1	0.2101
10:106738541:A:T	50	100	1	0.2099
10:106738572:T:C	50	100	1	0.2122
10:106738583:A:G	50	100	1	0.05065
10:106738676:C:T	50	100	1	0.215
10:106738750:G:A	50	100	1	0.2124
10:106739053:T:C	50	100	1	0.2092
10:106739092:A:T	50	100	1	0.05301
10:106739098:A:G	50	100	1	0.05301
10:106739345:C:A	50	100	1	0.01162
10:106739423:C:T	50	100	1	0.2092
10:106739463:T:C	50	100	1	0.2092
10:106739530:C:T	50	100	1	0.2117
10:106739635:G:A	50	100	1	0.03976
10:106739658:A:T	50	96	0.99	0.1973
10:106739691:G:A	50	100	1	0.2092
10:106739758:T:C	50	100	0.99	0.1694
10:106740029:T:C	50	100	1	0.2092
10:106740144:T:G	50	100	0.99	0.1667
10:106740233:T:C	50	100	1	0.01162
10:106740273:T:C	50	100	1	0.2092
10:106740317:G:A	50	100	1	0.2092
10:106740646:C:T	50	100	1	0.04975
10:106740974:G:A	50	100	1	0.2093
10:106741380:T:C	50	100	1	0.2142
10:106741428:G:C	50	100	1	0.2001
10:106741551:T:C	50	100	1	0.2117
10:106741624:G:T	50	98	0.99	0.1857
10:106741796:G:A	50	100	1	0.1999
10:106741979:A:G	50	100	1	0.08351
10:106742383:C:T	50	100	1	0.2122
10:106742389:T:A	50	100	1	0.1088
10:106742805:A:C	50	100	0.97	0.0837
10:106743003:T:C	50	100	0.99	0.1665
10:106743285:C:T	50	100	0.87	0.01162
10:106743488:G:A	50	100	1	0.2108
10:106743570:G:A	50	100	1	0.1979
10:106743901:G:A	50	100	1	0.0118
10:106744009:A:G	50	98	1	0.215
10:106744311:T:G	50	100	1	0.0118
10:106745474:G:A	50	100	1	0.01761
10:106745834:A:C	50	100	1	0.1983
10:106746148:G:A	50	100	0.95	0.01035
10:106746181:T:C	50	100	1	0.2121
10:106746191:A:T	50	100	1	0.2121
10:106746358:T:G	50	100	1	0.04938
10:106746724:C:G	50	100	1	0.01398
10:106746808:C:A	50	100	1	0.05483
10:106747019:C:G	50	100	1	0.193
10:106747622:T:C	50	100	1	0.2122
10:106748585:G:C	50	98	1	0.01253
10:106748990:T:C	50	100	1	0.01162
10:106749171:A:G	50	100	1	0.1986
10:106749729:T:C	50	100	1	0.08351
10:106749734:T:C	50	100	1	0.1934
10:106749755:C:T	50	100	1	0.1934
10:106749791:T:C	50	100	1	0.1934
10:106749979:T:C	50	100	1	0.1934
10:106750075:C:T	50	100	1	0.1932
10:106750126:C:T	50	100	1	0.1932
10:106750183:C:T	50	100	0.99	0.07916
10:106750313:C:G	50	100	1	0.1934
10:106750324:G:A	50	100	1	0.1934
10:106750379:A:C	50	100	1	0.2122
10:106750406:T:G	50	100	1	0.1934
10:106750590:T:G	49	98	1	0.1937
10:106750601:T:C	50	98	1	0.1937
10:106750686:A:G	50	100	1	0.4154
10:106750808:C:T	48	95.8	0.99	0.1943
10:106750817:T:C	48	95.8	1	0.1943
10:106750994:G:A	50	100	1	0.1937
10:106751112:A:G	44	90.9	1	0.1934
10:106751114:C:G	43	93	1	0.201
10:106751467:A:G	50	100	1	0.01761
10:106752322:C:G	50	100	0.99	0.4172
10:106752328:C:A	50	100	0.99	0.4145
10:106752486:T:C	50	100	1	0.01253
10:106752579:C:G	50	100	1	0.213
10:106752791:G:T	50	100	0.92	0.02052
10:106752860:A:C	50	100	1	0.0118
10:106753239:C:G	50	100	1	0.05301
10:106753930:G:T	50	100	1	0.2095
10:106753983:T:C	50	100	1	0.01307
10:106754080:C:A	50	100	1	0.01162
10:106754187:C:T	50	100	1	0.0492
10:106754347:G:C	50	100	1	0.1906
10:106754549:G:A	50	100	1	0.01289
10:106754603:T:C	50	98	1	0.1903
10:106756216:A:G	50	100	1	0.01162
10:106757627:A:C	50	100	1	0.0118
10:106757873:A:G	50	100	1	0.2106
10:106757971:A:C	50	100	1	0.1914
10:106758078:C:G	50	98	0.98	0.2736
10:106758314:T:C	50	100	1	0.199
10:106758326:G:A	50	100	1	0.4158
10:106758642:A:G	50	100	1	0.02215
10:106759016:T:A	50	100	1	0.1912
10:106759042:T:G	50	100	1	0.02614
10:106759747:C:A	50	100	1	0.04031
10:106760294:C:G	50	100	0.99	0.2035
10:106760736:C:T	50	100	1	0.05283
10:106761085:T:C	50	100	1	0.2108
10:106761808:A:G	50	100	1	0.4147
10:106762085:T:C	50	100	1	0.0118
10:106762383:A:C	47	95.7	0.98	0.1993
10:106762898:G:A	50	100	0.99	0.1865
10:106763352:G:C	50	100	1	0.02215
10:106763566:T:C	50	100	1	0.2108
10:106763705:C:T	50	100	1	0.02614
10:106763748:C:T	50	100	1	0.01289
10:106763767:G:A	50	100	1	0.01126
10:106763929:C:T	50	100	1	0.2004
10:106764031:G:T	50	100	1	0.05646
10:106764103:C:T	50	100	1	0.01126
10:106764288:T:C	50	100	0.97	0.04575
10:106764996:C:T	49	100	1	0.02633
10:106765564:A:G	50	100	0.97	0.1373
10:106766151:G:A	50	100	1	0.2026
10:106766334:A:C	50	100	1	0.2026
10:106767014:C:T	50	100	0.99	0.02015
10:106767052:C:T	50	100	1	0.4156
10:106767483:A:T	50	100	1	0.01126
10:106767519:C:T	50	100	1	0.2028
10:106767786:C:T	50	100	1	0.02651
10:106768352:T:C	50	100	1	0.01126
10:106768365:G:A	50	100	1	0.01126
10:106768875:C:T	50	100	0.99	0.02052
10:106768914:A:G	50	96	0.88	0.04938
10:106768929:C:T	50	100	1	0.2466
10:106769034:T:C	50	100	1	0.01126
10:106769122:C:T	50	100	1	0.02669
10:106769163:C:T	50	100	1	0.2023
10:106769247:A:T	50	100	1	0.01307
10:106769286:C:A	50	100	1	0.01144
10:106769441:C:T	50	100	1	0.04357
10:106769515:G:C	50	96	0.89	0.06463
10:106769632:G:A	50	98	0.92	0.04067
10:106770346:G:A	50	100	1	0.04085
10:106770371:T:G	50	100	1	0.1888
10:106770375:A:G	50	100	1	0.02687
10:106771798:A:G	50	100	0.99	0.2028
10:106771850:A:G	50	98	0.99	0.4165
10:106771946:G:C	50	100	1	0.1928
10:106771974:C:A	50	100	1	0.01126
10:106772788:C:T	50	100	1	0.01126
10:106772866:C:G	50	100	1	0.03831
10:106772923:T:G	50	100	1	0.02687
10:106773019:G:A	50	100	1	0.2141
10:106773368:G:A	50	100	1	0.2142
10:106773461:G:A	50	100	1	0.1385
10:106773600:G:A	50	100	1	0.1053
10:106773691:C:T	50	100	0.88	0.1231
10:106773768:C:T	50	100	1	0.01126
10:106774290:G:C	50	100	1	0.04539
10:106774573:C:T	50	100	1	0.04539
10:106774685:A:G	50	100	1	0.2603
10:106774807:G:C	50	100	1	0.04539
10:106774969:C:G	50	100	1	0.01126
10:106774973:T:C	50	100	1	0.04539
10:106775115:T:G	50	100	0.93	0.07262
10:106775192:A:G	50	100	1	0.04539
10:106775248:T:C	50	100	1	0.04575
10:106775358:C:A	50	100	1	0.01307
10:106775670:G:T	50	100	1	0.03195
10:106775713:T:C	50	100	0.92	0.03195
10:106775820:G:A	50	100	1	0.04539
10:106775891:G:A	50	100	1	0.04539
10:106776771:T:C	50	100	1	0.04539
10:106776793:G:T	50	100	1	0.1334
10:106776839:A:C	50	100	1	0.04539
10:106777052:G:A	50	100	1	0.2033
10:106777460:A:G	50	100	0.94	0.04539
10:106777697:G:A	50	100	1	0.01126
10:106777705:T:C	50	100	1	0.04539
10:106777741:C:T	50	100	1	0.2794
10:106777789:T:C	50	100	1	0.04557
10:106778012:A:G	50	100	1	0.04539
10:106778074:C:A	50	100	1	0.203
10:106778283:C:T	50	100	1	0.01126
10:106778323:A:C	50	100	1	0.04539
10:106778563:A:G	50	100	1	0.04539
10:106778641:A:G	50	100	1	0.04031
10:106778686:C:T	50	100	1	0.203
10:106778732:A:G	50	100	1	0.04539
10:106778904:C:T	50	100	1	0.04539
10:106779034:C:T	50	100	1	0.203
10:106779081:A:G	50	98	0.99	0.04484
10:106779390:G:A	50	100	1	0.04539
10:106779547:A:T	49	98	0.68	0.0207
10:106780095:C:G	50	100	1	0.04521
10:106780218:T:C	50	100	0.98	0.04067
10:106780397:C:T	50	100	1	0.4346
10:106780535:A:G	50	100	1	0.1881
10:106780559:G:T	50	100	1	0.04503
10:106780657:G:A	50	100	1	0.2032
10:106780804:C:A	50	100	1	0.04503
10:106781562:C:T	50	100	1	0.2028
10:106781572:T:C	50	100	1	0.04539
10:106781632:T:C	50	100	1	0.04521
10:106781661:T:C	50	100	1	0.04521
10:106781695:T:C	50	100	1	0.04539
10:106782124:G:A	50	100	1	0.26
10:106782253:C:G	50	100	1	0.01979
10:106782256:A:G	50	100	0.96	0.01144
10:106782310:G:A	50	100	1	0.2295
10:106782571:A:G	50	100	1	0.4236
10:106783260:C:T	50	100	1	0.2028
10:106783579:A:G	50	100	1	0.429
10:106784051:C:G	50	100	1	0.4257
10:106784110:C:A	50	100	1	0.2489
10:106784429:A:G	50	100	1	0.203
10:106784777:C:T	50	100	0.99	0.08152
10:106784962:T:C	50	100	1	0.0837
10:106785283:C:T	50	100	1	0.07843
10:106785284:G:A	50	100	0.95	0.02869
10:106785313:T:C	50	100	1	0.2168
10:106786600:A:C	50	100	1	0.07335
10:106786615:T:C	50	98	0.98	0.01162
10:106786776:T:C	50	98	0.98	0.0118
10:106787199:A:G	50	100	1	0.1885
10:106787914:T:C	50	100	1	0.09804
10:106787937:C:A	50	100	1	0.01943
10:106788279:T:G	50	100	1	0.01126
10:106788591:T:C	50	100	1	0.2168
10:106788687:C:G	50	100	1	0.01307
10:106788742:G:C	50	100	1	0.2119
10:106789186:G:A	49	100	1	0.05664
10:106789669:A:G	50	100	0.98	0.04829
10:106790016:A:G	50	100	1	0.01126
10:106790182:T:C	50	100	1	0.1051
10:106790192:T:C	50	100	0.99	0.07153
10:106790295:T:G	50	100	0.98	0.01198
10:106790726:G:A	50	100	0.96	0.01216
10:106790824:A:T	50	100	1	0.1995
10:106790898:C:G	50	100	1	0.04267
10:106790925:T:C	50	100	1	0.221
10:106791164:C:A	50	100	1	0.1995
10:106791297:C:T	50	100	0.95	0.01198
10:106791322:A:G	50	100	1	0.03141
10:106791469:G:A	50	100	0.88	0.01852
10:106791798:G:A	49	100	1	0.1894
10:106792198:G:T	50	100	1	0.1055
10:106792455:G:A	50	100	0.88	0.02614
10:106793014:C:T	50	100	1	0.2122
10:106793456:T:C	50	100	0.99	0.09967
10:106793530:C:T	50	100	1	0.01126
10:106793863:C:G	50	100	1	0.264
10:106794464:C:T	50	100	0.99	0.09604
10:106794783:G:A	50	100	1	0.05592
10:106794833:T:C	50	100	1	0.2006
10:106794993:G:A	50	100	1	0.01271
10:106795054:G:T	50	98	0.99	0.01216
10:106795637:G:A	50	100	1	0.2222
10:106796190:A:C	50	100	0.99	0.01489
10:106796200:C:T	50	100	1	0.04194
10:106796364:T:A	50	100	0.96	0.09604
10:106796680:C:T	50	100	1	0.02941
10:106796818:T:G	50	96	0.98	0.1908
10:106796879:G:C	50	100	0.98	0.01507
10:106797414:C:T	50	100	1	0.3932
10:106797424:C:T	50	98	1	0.05338
10:106797643:C:T	50	98	0.99	0.1338
10:106798037:T:C	50	100	1	0.2756
10:106798187:T:G	50	100	0.96	0.0325
10:106798242:C:T	50	100	0.94	0.02996
10:106798425:C:T	50	100	1	0.2738
10:106799012:G:A	50	100	0.98	0.08696
10:106799043:C:T	50	98	1	0.4492
10:106799184:A:C	50	100	1	0.02378
10:106799325:C:G	50	100	0.97	0.01961
10:106799414:C:A	50	98	1	0.2754
10:106799488:G:A	50	98	1	0.4493
10:106799918:C:G	50	100	0.98	0.01452
10:106799941:G:T	50	98	1	0.4495
10:106799978:T:C	50	98	1	0.05065
10:106800276:G:A	50	100	1	0.02378
10:106800279:A:G	50	100	0.99	0.4976
10:106800540:A:T	36	77.8	0.85	0.2199
10:106800590:C:T	50	100	1	0.02397
10:106800628:T:A	50	98	0.88	0.02941
10:106800675:C:A	50	96	0.98	0.1322
10:106800685:C:G	50	98	0.98	0.08751
10:106800686:T:G	50	100	1	0.03486
10:106800719:T:C	50	98	0.82	0.01017
10:106800791:G:T	50	98	0.98	0.311
10:106800836:C:T	50	98	0.99	0.285
10:106801041:G:A	50	100	1	0.1369
10:106801492:G:A	50	100	1	0.0207
10:106801589:T:C	50	100	0.98	0.09405
10:106801677:C:T	50	98	0.8	0.02451
10:106801683:C:T	50	100	0.96	0.08533
10:106801745:C:T	50	92	0.9	0.2703
10:106802101:C:G	50	100	1	0.06173
10:106802250:G:T	50	100	0.95	0.1307
10:106802627:T:C	50	100	0.98	0.08606
10:106802639:C:T	50	100	0.99	0.1265
10:106802695:C:T	50	100	0.98	0.1256
10:106802949:T:A	50	100	1	0.4403
10:106803078:T:C	50	100	0.99	0.2685
10:106803151:T:C	50	100	0.99	0.1264
10:106803152:G:A	50	100	1	0.01053
10:106803358:T:G	50	100	0.99	0.1184
10:106803946:C:T	50	100	0.88	0.02542
10:106803950:C:T	50	100	1	0.03704
10:106804347:A:G	49	100	0.98	0.1048
10:106804443:G:A	50	100	1	0.4417
10:106804913:T:C	50	100	1	0.01071
10:106804960:T:C	50	100	1	0.2676
10:106805278:C:A	50	100	1	0.3965
10:106805374:A:G	50	100	1	0.435
10:106805638:A:T	50	100	1	0.2705
10:106805750:C:T	50	100	1	0.409
10:106805982:C:A	49	100	1	0.13
10:106806074:G:A	48	85.4	1	0.4107
10:106806097:C:T	49	98	0.97	0.1363
10:106806672:C:T	50	100	1	0.09132
10:106806688:C:T	49	100	1	0.4016
10:106806780:G:T	50	94	0.81	0.02905
10:106806940:A:G	50	100	0.99	0.09895
10:106807618:G:C	50	100	0.99	0.3048
10:106807910:T:A	50	100	1	0.09168
10:106808082:G:A	50	100	0.92	0.03667
10:106808086:C:T	50	100	0.99	0.3923
10:106808169:G:C	50	100	0.99	0.264
10:106808175:C:T	50	100	1	0.01253
10:106808300:A:G	50	100	0.99	0.2288
10:106808318:C:T	50	100	0.99	0.4158
10:106808519:G:T	50	100	0.99	0.4397
10:106808523:G:A	50	100	0.99	0.2139
10:106808719:T:G	50	100	0.96	0.01071
10:106809637:C:T	50	100	1	0.01725
10:106809996:G:A	50	100	1	0.01761
10:106810079:A:G	50	98	1	0.4321
10:106810402:A:T	50	100	0.96	0.01053
10:106810716:T:A	50	100	1	0.01816
10:106811798:G:A	50	100	1	0.02288
10:106812063:C:T	50	100	1	0.1149
10:106812094:A:G	50	100	0.99	0.4337
10:106812242:C:T	50	100	1	0.04866
10:106812596:T:C	50	100	1	0.04866
10:106812635:G:T	50	100	1	0.02324
10:106813286:G:C	50	100	0.99	0.1107
10:106813599:A:T	50	100	0.99	0.02288
10:106813871:C:T	50	98	0.99	0.4326
10:106813878:G:A	50	98	0.99	0.445
10:106814316:C:T	50	100	1	0.01398
10:106814689:T:C	50	98	0.98	0.1803
10:106814783:T:C	50	100	1	0.03431
10:106814869:C:T	50	100	0.97	0.02959
10:106815645:C:A	50	100	0.99	0.02487
10:106816467:C:G	50	100	0.97	0.06028
10:106816470:G:C	50	100	1	0.01943
10:106816723:T:A	50	100	0.99	0.02596
10:106817215:G:C	50	100	0.99	0.1954
10:106817952:C:G	50	100	0.91	0.02233
10:106818132:C:A	50	100	1	0.01943
10:106818153:T:C	50	98	0.97	0.3902
10:106818533:T:G	50	100	0.99	0.03994
10:106818539:T:C	50	100	0.99	0.04049
10:106818585:C:T	50	100	0.99	0.02487
10:106819033:T:C	50	100	0.99	0.03976
10:106819151:T:C	50	96	0.99	0.4339
10:106819607:G:C	50	100	0.99	0.02524
10:106820124:T:C	50	100	0.77	0.01852
10:106820198:C:T	50	98	0.97	0.1846
10:106820512:G:A	50	100	0.99	0.0699
10:106820556:T:C	50	98	0.98	0.1914
10:106821670:C:T	50	100	1	0.02687
10:106821717:C:A	50	100	0.98	0.1024
10:106821779:A:G	50	100	1	0.25
10:106821876:C:T	50	96	0.84	0.04212
10:106822067:C:T	50	100	1	0.0837
10:106822275:T:C	50	100	1	0.0118
10:106822462:A:G	50	100	0.98	0.2269
10:106822778:T:C	49	100	0.99	0.08388
10:106822876:G:A	50	100	0.98	0.1307
10:106823201:G:A	50	100	0.98	0.08642
10:106823841:C:T	50	100	0.98	0.1805
10:106824075:G:A	50	100	0.94	0.01071
10:106824091:G:A	49	100	1	0.07099
10:106824104:A:G	50	100	0.99	0.2455
10:106824499:G:A	50	100	0.99	0.03359
10:106824876:A:C	50	100	0.99	0.04031
10:106825029:T:C	50	100	1	0.03595
10:106825211:C:A	50	100	0.94	0.03976
10:106825242:A:G	50	98	0.88	0.01325
10:106825302:C:T	50	100	0.99	0.03341
10:106825354:G:A	50	100	1	0.01107
10:106825449:T:C	50	100	0.99	0.03341
10:106825681:T:G	50	100	0.94	0.07698
10:106826009:C:A	50	100	0.92	0.01198
10:106826339:G:A	50	100	0.98	0.04085
10:106826739:T:C	50	100	1	0.03704
10:106826797:T:C	50	100	0.99	0.03341
10:106827138:G:T	50	100	0.96	0.01253
10:106827292:A:C	50	100	0.91	0.02378
10:106828059:T:C	50	100	0.99	0.126
10:106828679:A:C	50	100	1	0.02651
10:106828894:A:C	50	100	0.98	0.03341
10:106828899:T:C	50	100	0.99	0.03341
10:106829023:G:A	50	100	0.9	0.03341
10:106829752:C:T	50	100	0.99	0.04267
10:106829992:T:G	50	100	0.98	0.2562
10:106830524:T:C	50	100	0.99	0.2522
10:106830534:G:A	50	98	0.99	0.1249
10:106830591:T:A	50	96	0.97	0.04884
10:106830592:T:A	48	93.8	0.96	0.4274
10:106830593:A:T	50	100	0.92	0.04648
10:106830645:C:G	50	100	0.99	0.01797
10:106830716:C:T	50	100	1	0.02596
10:106831210:T:A	50	98	0.98	0.03268
10:106831802:T:C	50	100	0.99	0.2516
10:106832250:G:C	50	100	0.99	0.04811
10:106832345:C:A	50	100	0.99	0.2515
10:106832836:A:T	50	100	0.91	0.01144
10:106833551:G:A	50	100	0.95	0.02869
10:106833562:C:T	50	100	0.99	0.05937
10:106833955:A:G	50	100	0.99	0.01253
10:106834018:C:T	50	100	0.97	0.03086
10:106834073:A:G	50	100	0.99	0.4572
10:106834742:G:A	50	100	0.96	0.02869
10:106834819:T:C	50	100	1	0.01779
10:106834880:T:A	50	100	0.95	0.01071
10:106834965:G:C	50	100	0.93	0.01961
10:106834992:G:A	50	100	1	0.04757
10:106835174:G:A	50	100	1	0.01924
10:106835362:G:A	50	100	1	0.01107
10:106835678:C:G	50	100	1	0.01924
10:106835689:C:G	50	98	0.68	0.01198
10:106836608:C:A	50	100	1	0.01289
10:106836740:A:T	50	100	1	0.02832
10:106836882:G:A	50	100	0.95	0.03068
10:106836971:C:T	50	100	0.98	0.02869
10:106836993:T:G	50	100	1	0.01598
10:106837167:C:G	50	100	0.96	0.01307
10:106837492:C:A	50	98	0.98	0.2449
10:106837498:G:T	50	100	0.98	0.03068
10:106837697:A:C	50	100	0.98	0.03341
10:106837824:T:C	50	100	1	0.01307
10:106838460:T:C	50	100	1	0.02705
10:106838516:T:C	50	100	1	0.02832
10:106838763:G:A	50	100	0.99	0.03068
10:106838853:A:G	50	100	0.99	0.01634
10:106838862:G:A	50	100	0.99	0.03177
10:106839416:G:A	50	100	0.94	0.06536
10:106839471:T:C	50	100	0.76	0.01107
10:106839629:T:A	50	100	1	0.04757
10:106840531:T:A	50	100	1	0.01507
10:106840533:A:G	50	100	1	0.01271
10:106840866:T:A	49	93.9	0.92	0.03976
10:106840867:T:A	50	94	0.62	0.03686
10:106841962:T:A	50	100	0.84	0.01289
10:106842020:G:A	50	100	0.88	0.01144
10:106842140:T:A	50	100	0.98	0.02869
10:106842174:C:T	50	100	0.86	0.03123
10:106842207:A:C	50	100	0.99	0.03068
10:106842208:T:A	50	100	1	0.01235
10:106842547:G:A	50	100	0.99	0.03068
10:106842566:T:G	50	98	0.99	0.2516
10:106842831:T:G	50	100	1	0.01761
10:106843221:T:G	50	100	0.77	0.02433
10:106843300:G:A	50	100	1	0.01216
10:106843411:G:A	50	100	1	0.0305
10:106843490:G:A	50	100	1	0.01307
10:106843714:C:G	50	100	0.94	0.01017
10:106843749:C:T	49	100	1	0.04303
10:106843803:T:C	50	100	1	0.04303
10:106843811:A:T	50	100	0.92	0.0581
10:106843818:G:A	50	100	0.93	0.0581
10:106843857:A:G	50	100	1	0.01216
10:106843870:C:T	50	100	0.9	0.01198
10:106844402:A:C	50	100	1	0.2721
10:106844444:A:T	50	100	1	0.2416
10:106845044:G:A	46	97.8	1	0.03758
10:106845480:T:G	32	100	1	0.01198
10:106845903:C:T	48	100	0.99	0.03068
10:106845961:T:C	45	100	0.94	0.05084
10:106847663:T:G	44	97.7	1	0.01852
10:106847825:T:C	49	91.8	0.98	0.2959
10:106847834:C:T	50	100	1	0.02596
10:106847878:C:T	50	98	0.86	0.01961
10:106847918:A:G	50	98	0.99	0.242
10:106848050:A:G	50	100	0.88	0.02614
10:106848762:C:T	49	95.9	0.98	0.1797
10:106848937:G:T	49	100	1	0.02687
10:106849203:T:C	49	93.9	1	0.2415
10:106849405:G:C	47	78.7	0.99	0.4054
10:106849618:G:A	49	100	0.83	0.02741
10:106849677:T:C	50	100	1	0.2395
10:106849832:A:G	50	98	1	0.2393
10:106849940:C:T	49	100	1	0.2393
10:106849949:A:T	50	100	1	0.02487
10:106850070:T:C	49	93.9	1	0.4047
10:106850071:G:C	49	100	0.94	0.03068
10:106850193:C:T	50	100	0.98	0.02959
10:106850194:G:A	50	100	1	0.02487
10:106850221:T:C	50	100	1	0.01761
10:106850250:G:T	50	98	1	0.4045
10:106850381:G:C	50	100	1	0.01253
10:106850430:C:A	50	100	0.99	0.03068
10:106850448:A:G	50	100	0.99	0.4719
10:106850475:G:A	50	100	1	0.01253
10:106850498:T:C	50	98	1	0.03068
10:106850538:C:T	50	100	0.99	0.0374
10:106850576:G:A	50	100	0.98	0.02941
10:106850596:A:G	50	100	1	0.01253
10:106850611:T:C	50	100	1	0.24
10:106850843:C:T	50	100	1	0.03068
10:106850939:A:T	50	100	0.88	0.02524
10:106851233:T:C	50	100	1	0.01561
10:106851776:T:C	50	100	1	0.2416
10:106852143:T:G	50	100	1	0.01253
10:106852348:G:A	50	100	0.98	0.02923
10:106852453:C:G	50	100	1	0.03068
10:106852493:T:G	50	100	1	0.01253
10:106852615:G:A	50	100	0.96	0.01852
10:106852730:T:C	50	100	1	0.2409
10:106853442:T:C	50	100	1	0.03086
10:106854375:T:C	50	100	0.99	0.0472
10:106854477:G:A	50	100	1	0.1004
10:106854502:T:C	49	100	0.93	0.01979
10:106854580:C:G	50	100	0.99	0.04938
10:106854611:T:C	50	100	0.99	0.04938
10:106855084:C:T	50	100	0.98	0.04938
10:106855164:T:C	50	100	1	0.04938
10:106855549:A:C	50	100	1	0.04339
10:106855612:C:T	50	98	0.99	0.3357
10:106855920:C:T	50	100	0.85	0.0118
10:106856184:G:A	50	100	0.98	0.1741
10:106856361:T:C	50	100	0.98	0.05447
10:106856484:C:T	50	100	0.92	0.03776
10:106856690:A:G	50	100	1	0.05102
10:106856961:T:C	50	100	0.97	0.04847
10:106857111:A:G	50	98	0.67	0.01253
10:106857200:A:G	50	100	0.93	0.01344
10:106857589:C:T	50	100	0.99	0.01779
10:106857908:A:T	50	100	0.98	0.05755
10:106857974:C:T	50	100	0.99	0.4375
10:106858423:T:C	50	100	1	0.04194
10:106858454:C:T	50	100	1	0.01307
10:106858480:T:C	50	100	1	0.4688
10:106858754:C:T	50	100	0.97	0.02269
10:106858826:T:C	50	100	0.98	0.03504
10:106859033:C:T	50	98	1	0.4265
10:106859090:C:A	50	98	0.95	0.0659
10:106860237:A:G	50	98	0.87	0.05447
10:106861907:C:T	50	100	1	0.4664
10:106862087:A:G	50	100	1	0.4234
10:106862352:C:T	50	100	1	0.03776
10:106862547:C:T	50	100	0.89	0.03776
10:106862673:C:T	50	100	1	0.01362
10:106862684:G:T	50	100	1	0.03776
10:106862764:T:C	48	97.9	0.98	0.05755
10:106862784:A:T	46	97.8	0.94	0.03341
10:106863012:A:T	50	100	1	0.01616
10:106863204:C:T	50	100	1	0.289
10:106863227:G:A	50	100	1	0.03794
10:106863367:G:A	50	100	1	0.03794
10:106863418:A:G	50	100	1	0.03794
10:106863449:C:T	50	100	1	0.03849
10:106863469:A:G	50	100	1	0.4728
10:106864175:T:A	50	100	1	0.2881
10:106864209:A:G	50	100	1	0.4365
10:106864669:C:T	50	100	1	0.4352
10:106864749:T:G	50	100	1	0.4405
10:106864814:A:G	50	100	1	0.2881
10:106864995:C:G	50	100	1	0.01434
10:106865096:T:G	50	100	1	0.4301
10:106866851:G:A	50	100	0.97	0.3528
10:106867226:C:T	50	100	1	0.01198
10:106867315:C:T	50	100	1	0.01652
10:106867562:C:T	50	100	1	0.0256
10:106867610:A:T	50	100	0.99	0.02288
10:106867648:T:G	50	100	1	0.01779
10:106868067:T:C	50	100	1	0.1113
10:106868119:A:G	50	100	0.95	0.05084
10:106868213:G:A	50	98	0.91	0.02814
10:106868250:C:T	50	100	1	0.4316
10:106868953:T:C	50	100	1	0.02941
10:106869101:C:T	50	100	1	0.106
10:106869172:C:G	50	100	1	0.04993
10:106869724:C:G	50	100	1	0.03014
10:106870155:A:G	50	100	1	0.03631
10:106870287:A:G	50	100	1	0.01943
10:106870807:C:G	50	100	1	0.1062
10:106871351:C:A	50	100	1	0.4953
10:106871750:G:C	50	100	1	0.05065
10:106871835:C:A	50	96	0.93	0.01053
10:106872096:A:G	50	98	1	0.4973
10:106872659:C:T	50	98	0.81	0.02179
10:106872707:T:C	50	98	0.78	0.03631
10:106872922:C:G	50	98	1	0.01089
10:106873631:C:T	50	98	1	0.01053
10:106873812:C:T	50	100	1	0.0305
10:106873848:G:A	50	100	1	0.0984
10:106873872:G:C	50	100	1	0.2894
10:106874350:C:T	50	98	1	0.4818
10:106874503:C:A	50	100	1	0.09804
10:106874845:G:A	50	100	1	0.2852
10:106874997:T:G	50	100	1	0.01924
10:106875076:C:T	50	100	1	0.4788
10:106875707:G:T	50	100	1	0.0305
10:106876277:G:A	50	98	1	0.08588
10:106876399:C:T	50	98	1	0.03105
10:106876471:G:A	50	100	0.93	0.02342
10:106876609:G:T	50	100	1	0.05501
10:106878145:C:T	50	100	1	0.04884
10:106878777:G:A	50	98	0.87	0.08551
10:106878872:G:A	50	100	1	0.0158
10:106878880:A:G	50	100	1	0.0955
10:106878897:C:T	50	100	1	0.04739
10:106879012:T:C	50	100	1	0.02977
10:106879603:C:T	50	100	0.98	0.2518
10:106879635:C:T	50	100	0.99	0.2567
10:106880341:A:C	50	100	0.98	0.2769
10:106881002:A:G	50	100	1	0.09913
10:106881285:C:G	50	100	0.99	0.2585
10:106881382:C:G	50	100	0.98	0.2584
10:106881416:G:A	50	100	0.76	0.02923
10:106881621:C:T	50	98	0.93	0.09532
10:106881691:C:T	50	100	1	0.04938
10:106881744:C:T	50	100	1	0.01598
10:106882092:T:A	50	100	1	0.05029
10:106882192:A:G	50	98	0.99	0.4682
10:106882206:T:C	50	100	0.99	0.4922
10:106882288:T:G	50	100	1	0.09895
10:106882326:A:T	50	100	0.99	0.4924
10:106883062:G:T	50	100	1	0.09913
10:106883258:T:C	50	100	1	0.09895
10:106883454:A:G	50	100	1	0.061
10:106883603:C:T	50	100	1	0.01616
10:106883747:T:G	50	100	0.94	0.0285
10:106883897:T:C	50	100	1	0.05102
10:106884015:T:A	50	98	0.99	0.4704
10:106884630:A:T	50	100	1	0.0158
10:106884713:G:A	50	100	1	0.01216
10:106884945:T:C	50	100	0.89	0.01344
10:106885081:T:C	50	100	0.75	0.02705
10:106885948:G:C	50	100	0.98	0.03341
10:106886747:C:T	50	100	1	0.04993
10:106886757:C:T	50	100	0.98	0.01507
10:106886775:T:A	50	100	1	0.01253
10:106887066:T:A	50	98	1	0.06463
10:106887350:A:G	50	100	0.99	0.2384
10:106887555:C:T	50	100	1	0.01144
10:106887611:A:G	50	98	1	0.4452
10:106887807:A:T	50	100	1	0.04811
10:106887915:C:A	50	100	1	0.09132
10:106888003:A:C	50	100	1	0.4811
10:106888087:G:A	50	98	1	0.01071
10:106888119:T:C	50	100	1	0.04811
10:106888636:C:T	50	100	0.95	0.01071
10:106888669:C:G	50	100	1	0.01561
10:106888870:G:T	50	100	0.99	0.03123
10:106889263:A:C	50	100	1	0.1098
10:106889290:C:T	50	100	1	0.09096
10:106889351:T:C	50	100	0.97	0.04521
10:106889482:G:A	50	100	0.97	0.05501
10:106889671:A:G	50	100	1	0.04012
10:106890084:C:T	50	98	0.9	0.01253
10:106890378:A:C	50	100	1	0.08188
10:106890416:T:C	50	100	1	0.2631
10:106890502:C:T	50	100	1	0.02996
10:106890815:T:A	50	98	1	0.07771
10:106890894:A:G	50	100	1	0.01779
10:106891010:T:C	50	100	1	0.01126
10:106891299:C:T	50	100	0.99	0.0345
10:106891530:T:C	50	100	1	0.02977
10:106892022:A:G	50	100	1	0.07879
10:106892580:T:C	50	100	0.9	0.01198
10:106892609:C:T	50	100	0.85	0.01089
10:106893062:T:C	50	100	1	0.03286
10:106893251:G:C	50	100	1	0.03286
10:106893409:T:C	50	100	1	0.4276
10:106893473:C:A	50	100	1	0.03286
10:106893526:G:A	50	100	1	0.01235
10:106893725:A:G	50	100	1	0.4297
10:106893829:G:T	50	100	1	0.2741
10:106893894:A:C	50	100	1	0.07625
10:106894228:C:T	50	100	0.99	0.03431
10:106894252:T:C	40	85	0.99	0.2672
10:106894254:C:T	43	95.3	0.97	0.07643
10:106894258:C:T	48	100	1	0.04484
10:106894265:G:A	46	97.8	1	0.07553
10:106894372:G:A	49	100	0.97	0.07553
10:106894598:A:G	50	100	1	0.4237
10:106894640:C:A	50	100	1	0.0187
10:106894979:G:A	50	100	1	0.05683
10:106895286:T:C	50	100	1	0.1284
10:106895377:T:G	50	100	0.99	0.4294
10:106895479:C:T	50	100	1	0.05029
10:106895734:A:T	50	100	1	0.05029
10:106895937:A:C	50	100	0.99	0.2752
10:106895951:G:A	50	100	0.99	0.4223
10:106896013:A:C	50	100	1	0.05029
10:106896040:C:G	50	100	0.89	0.01906
10:106896152:G:A	50	100	0.99	0.2751
10:106896156:C:T	50	100	0.98	0.05683
10:106896157:A:G	50	100	1	0.07825
10:106896200:G:A	50	100	1	0.05683
10:106896327:G:A	50	100	1	0.05683
10:106896730:C:T	50	100	0.99	0.2607
10:106897001:C:T	50	100	0.99	0.2649
10:106897018:G:C	50	98	0.9	0.06481
10:106897116:C:T	50	100	1	0.01471
10:106897422:C:T	50	100	0.99	0.2603
10:106897746:G:A	50	100	1	0.03014
10:106897850:A:G	50	100	1	0.0187
10:106898245:A:G	50	100	1	0.03958
10:106898291:A:T	50	100	1	0.05719
10:106898355:T:C	50	100	1	0.01362
10:106898357:A:T	50	100	1	0.01235
10:106898399:C:T	50	100	1	0.03304
10:106898839:T:A	50	100	1	0.4272
10:106899141:T:C	50	100	1	0.0532
10:106899257:T:C	50	100	1	0.0138
10:106899276:G:A	50	100	1	0.07662
10:106899290:G:A	50	100	0.99	0.2736
10:106899564:T:C	50	100	1	0.02996
10:106899751:T:C	50	100	1	0.02033
10:106899780:T:C	50	100	1	0.01725
10:106899946:G:A	49	100	1	0.07734
10:106899996:A:G	50	98	0.99	0.24
10:106900112:C:T	50	100	1	0.05338
10:106900523:T:C	50	100	1	0.03014
10:106900725:A:G	50	100	1	0.0797
10:106900794:T:A	50	100	1	0.0118
10:106900939:T:C	50	100	1	0.07988
10:106900981:T:C	50	100	1	0.01725
10:106900983:A:G	50	100	1	0.01725
10:106901029:A:G	50	100	1	0.05828
10:106901070:T:G	50	100	0.93	0.01924
10:106901340:C:T	50	100	0.99	0.01235
10:106901458:T:C	50	100	1	0.07771
10:106901468:T:C	50	100	1	0.07771
10:106901872:C:T	50	100	1	0.07407
10:106901936:C:T	50	100	0.81	0.0236
10:106901998:T:C	50	100	0.99	0.4281
10:106902770:A:G	50	100	0.99	0.01053
10:106902905:T:C	50	100	1	0.08279
10:106903631:C:A	50	100	1	0.07662
10:106903999:C:T	50	100	0.99	0.262
10:106904067:G:A	50	98	0.92	0.09659
10:106904225:T:A	50	100	1	0.08261
10:106904540:T:C	50	100	1	0.01071
10:106904555:G:A	50	98	0.98	0.4601
10:106904569:T:C	50	100	1	0.02996
10:106904641:T:G	50	100	1	0.08261
10:106904822:A:G	50	100	1	0.08261
10:106904976:T:C	50	100	0.99	0.4263
10:106905154:T:C	50	100	1	0.08243
10:106905788:G:T	50	100	1	0.0187
10:106906204:G:A	50	100	1	0.0216
10:106906441:G:C	50	100	0.99	0.07643
10:106906684:A:C	50	100	0.98	0.01471
10:106907350:G:A	50	100	0.97	0.01452
10:106907645:G:A	50	100	0.85	0.02832
10:106907796:G:A	50	100	0.96	0.01452
10:106908178:T:C	50	98	0.87	0.0719
10:106908202:T:C	50	100	0.95	0.02996
10:106908697:T:G	50	100	0.69	0.01325
10:106908839:T:A	50	100	0.98	0.01634
10:106909134:T:C	50	100	0.98	0.01471
10:106909680:T:C	50	100	0.94	0.01216
10:106910316:A:T	48	95.8	0.89	0.04575
10:106910330:T:G	49	98	0.88	0.03159
10:106910332:T:G	49	93.9	0.86	0.4346
10:106911669:A:G	50	98	0.76	0.02905
10:106911732:C:A	50	98	0.88	0.03558
10:106911970:G:A	50	92	0.82	0.28
10:106912103:C:A	50	88	0.86	0.3132
10:106912371:C:T	50	98	0.87	0.0581
10:106912493:T:C	50	96	0.92	0.1905
10:106912515:A:G	50	98	0.93	0.05937
10:106913035:C:T	50	100	0.97	0.3736
10:106913330:C:T	50	100	0.97	0.01525
10:106913655:C:G	50	100	0.98	0.4401
10:106913966:A:C	50	100	0.99	0.03958
10:106913983:T:C	50	100	0.99	0.439
10:106914662:T:C	50	100	0.99	0.04956
10:106914882:A:G	50	100	0.8	0.01216
10:106915902:G:A	50	100	0.99	0.06699
10:106916039:T:C	50	100	1	0.01598
10:106916575:T:C	49	98	0.8	0.03831
10:106916577:C:T	48	97.9	0.96	0.04394
10:106916944:T:C	50	100	0.99	0.04829
10:106916998:C:T	50	100	0.99	0.03958
10:106917152:A:G	50	96	0.99	0.2997
10:106917477:C:T	50	100	0.99	0.06391
10:106917961:C:A	50	100	0.98	0.04012
10:106918107:T:A	50	98	0.99	0.01107
10:106918123:C:T	50	96	0.9	0.01997
10:106918150:A:C	50	100	0.81	0.01598
10:106918161:C:A	50	100	0.99	0.04829
10:106918200:G:A	50	100	0.99	0.04975
10:106918452:C:T	50	100	0.98	0.03958
10:106918462:T:C	50	100	0.99	0.04975
10:106918812:G:C	50	100	0.99	0.43120000000000003
10:106918852:T:C	50	100	0.99	0.04956
10:106918965:T:C	50	100	0.99	0.1166
10:106919091:C:T	50	100	0.99	0.06663
10:106919330:C:T	50	96	0.99	0.06772
10:106919373:A:G	50	100	1	0.01307
10:106919391:T:C	50	100	0.99	0.4259
10:106919660:C:A	50	100	1	0.01107
10:106919700:T:C	50	100	0.98	0.4214
10:106919725:T:C	50	100	0.99	0.4203
10:106920134:A:G	50	100	1	0.4254
10:106920153:T:C	50	100	1	0.4252
10:106920364:T:C	50	100	0.87	0.01888
10:106920426:A:C	50	98	0.98	0.06881
10:106920631:C:A	50	100	0.99	0.2297
10:106921156:T:G	50	100	1	0.02106
10:106921245:C:T	50	98	0.98	0.03577
10:106921359:T:C	50	98	0.73	0.02342
10:106921398:C:A	50	98	0.98	0.2211
10:106921533:G:A	50	100	0.98	0.4566
10:106921667:C:T	50	100	0.98	0.03558
10:106921764:C:T	49	98	1	0.4568
10:106921798:T:C	50	100	0.99	0.2046
10:106921911:G:A	50	98	1	0.2792
10:106921954:C:T	50	98	0.99	0.2251
10:106921972:A:G	50	100	1	0.457
10:106922092:A:G	50	100	0.89	0.03794
10:106922214:C:A	50	100	1	0.457
10:106922248:A:G	50	100	0.85	0.01816
10:106922815:G:A	50	100	1	0.4541
10:106922836:G:A	50	100	1	0.457
10:106922981:C:T	50	100	1	0.4566
10:106922996:T:C	50	100	1	0.1915
10:106923054:C:A	50	100	1	0.3388
10:106923110:C:T	50	100	1	0.4561
10:106923152:G:C	50	100	0.98	0.03613
10:106923400:C:T	50	100	1	0.484
10:106923662:A:G	50	100	1	0.3007
10:106923979:T:C	50	98	1	0.4568
10:106924164:T:G	50	98	1	0.4568
10:106924169:G:T	50	98	1	0.4568
10:106924270:A:T	50	90	0.97	0.4007
10:106924413:C:G	50	98	1	0.457
10:106924466:G:T	50	76	0.83	0.3016
10:106924583:A:T	50	96	1	0.4544
10:106924590:C:T	50	100	1	0.3032
10:106924750:A:G	50	96	1	0.4561
10:106924823:C:T	50	98	0.99	0.2039
10:106924960:C:A	50	98	1	0.4559
10:106925295:C:T	50	98	1	0.457
10:106925454:T:C	50	96	0.99	0.3578
10:106925492:T:C	50	98	1	0.4573
10:106925682:A:G	50	98	1	0.4575
10:106925704:A:G	50	98	1	0.4575
10:106925811:C:G	50	98	0.99	0.4575
10:106925867:G:A	50	98	1	0.4575
10:106925907:C:T	50	98	1	0.4575
10:106926007:G:A	50	98	0.99	0.4577
10:106926188:A:C	50	100	0.82	0.02941
10:106926307:C:T	50	98	0.99	0.4579
10:106926400:C:T	50	98	0.99	0.4582
10:106926756:C:T	50	100	0.99	0.02687
10:106926828:T:C	47	89.4	0.71	0.05991
10:106926880:G:A	49	89.8	0.82	0.09659
10:106927103:A:G	50	98	0.99	0.4584
10:106927157:C:T	50	98	0.99	0.4581
10:106927176:T:C	50	98	0.97	0.1264
10:106927189:A:G	50	96	0.98	0.3696
10:106927503:T:C	50	98	0.99	0.4942
10:106927532:T:C	50	98	0.99	0.4946
10:106927569:A:G	50	100	0.99	0.2629
10:106927574:C:T	50	98	0.99	0.2117
10:106927598:C:T	50	98	0.99	0.494
10:106927634:A:G	50	98	0.99	0.494
10:106927764:T:C	50	92	0.99	0.4942
10:106927765:G:C	50	92	0.99	0.4938
10:106927908:G:A	49	98	0.99	0.494
10:106927912:G:A	49	98	0.99	0.494
10:106927963:A:G	50	98	0.99	0.494
10:106928013:T:C	50	98	0.99	0.494
10:106928063:C:G	50	94	0.99	0.494
10:106928104:C:T	50	94	0.99	0.3315
10:106928144:C:G	50	96	0.98	0.3638
10:106928204:G:A	50	100	0.99	0.02687
10:106928398:C:T	50	100	0.96	0.0236
10:106928408:G:A	50	98	0.99	0.2037
10:106928484:C:G	50	98	0.98	0.0886
10:106928677:G:A	50	98	0.99	0.2415
10:106929020:G:A	50	98	0.98	0.4553
10:106929766:T:C	50	100	0.99	0.203
10:106930154:C:A	50	98	0.98	0.4555
10:106930165:C:T	50	98	0.98	0.0216
10:106930221:G:T	50	96	0.98	0.2239
10:106930261:G:A	50	98	0.99	0.0325
10:106930366:C:G	50	98	0.99	0.03268
10:106932003:A:G	50	98	0.99	0.3172
10:106932394:C:T	50	98	0.98	0.22
10:106932588:G:A	50	100	0.96	0.05029
10:106933039:G:C	50	98	0.98	0.2199
10:106933101:C:A	50	100	1	0.03613
10:106933303:C:A	50	100	0.99	0.3143
10:106933470:T:C	50	100	0.82	0.01634
10:106933776:A:G	50	100	0.99	0.3146
10:106934130:T:G	50	98	0.98	0.09241
10:106934382:T:C	50	98	0.96	0.07516
10:106934383:G:A	50	98	0.99	0.07516
10:106934384:T:A	50	98	0.99	0.07516
10:106934389:T:C	50	98	0.99	0.07516
10:106934395:C:T	50	98	0.99	0.07534
10:106934414:A:G	50	98	0.98	0.08642
10:106934418:G:T	50	98	0.99	0.3139
10:106934474:C:T	50	98	0.99	0.07262
10:106934525:C:T	50	98	0.96	0.0187
10:106934706:G:A	50	100	0.98	0.09041
10:106934978:G:A	50	96	1	0.01816
10:106935651:T:C	50	98	0.99	0.4208
10:106936019:T:C	50	100	0.99	0.3382
10:106937732:G:A	50	100	1	0.02306
10:106937782:A:G	50	100	0.99	0.4174
10:106937987:A:G	50	100	1	0.04012
10:106938000:G:A	50	100	0.98	0.1111
10:106938751:C:T	50	98	0.98	0.2182
10:106938936:A:T	50	96	1	0.01797
10:106939084:A:G	50	98	0.98	0.2184
10:106939880:G:C	50	98	1	0.2809
10:106939946:G:A	50	100	0.96	0.01888
10:106942788:C:T	50	100	1	0.01906
10:106942875:G:A	50	98	0.99	0.2778
10:106942879:T:C	50	100	0.99	0.2618
10:106943614:C:T	50	98	0.99	0.3235
10:106944600:G:A	50	96	0.98	0.2253
10:106944789:G:A	50	98	0.97	0.3557
10:106944917:G:A	48	95.8	0.99	0.05265
10:106945170:G:C	50	100	0.99	0.05084
10:106946047:T:C	50	100	1	0.2598
10:106946264:A:G	50	100	0.98	0.3637
10:106946440:C:T	50	100	0.98	0.364
10:106946831:T:A	50	98	1	0.01816
10:106946862:G:C	50	100	0.98	0.04067
10:106947707:C:G	50	100	1	0.01816
10:106947864:T:A	50	100	1	0.04067
10:106947893:G:A	50	100	1	0.01816
10:106948563:A:C	50	100	0.99	0.321
10:106948923:T:C	50	100	1	0.3184
10:106949187:G:C	50	98	0.66	0.01107
10:106949437:A:G	50	98	0.98	0.1817
10:106949549:A:C	50	100	0.99	0.0207
10:106949608:G:A	50	100	0.99	0.3382
10:106950055:C:T	50	100	0.99	0.05229
10:106950134:A:C	50	100	1	0.3203
10:106950160:C:T	50	100	0.95	0.02397
10:106950181:C:T	50	100	1	0.01816
10:106950369:A:C	50	100	1	0.36
10:106950820:T:C	50	96	0.88	0.02142
10:106951115:C:T	50	100	1	0.01816
10:106951514:A:G	48	91.7	0.99	0.2838
10:106951821:T:C	50	98	1	0.2827
10:106952202:G:A	50	100	1	0.01816
10:106952475:T:C	50	98	0.99	0.3406
10:106952489:C:T	49	100	0.98	0.3582
10:106952640:T:C	49	100	0.99	0.3401
10:106953000:C:A	50	96	0.84	0.02088
10:106953003:A:C	50	100	0.89	0.114
10:106953006:A:C	50	100	0.99	0.03849
10:106953474:T:A	50	98	1	0.2798
10:106954699:T:C	50	98	0.99	0.2834
10:106954827:C:T	50	100	1	0.01816
10:106954982:G:C	50	100	1	0.01834
10:106955060:G:A	50	100	1	0.04012
10:106955251:A:G	50	100	0.99	0.02052
10:106955701:C:T	50	100	1	0.01816
10:106955728:T:G	50	98	0.98	0.3802
10:106955825:T:C	49	100	0.99	0.02052
10:106955853:C:T	50	98	1	0.2796
10:106955888:A:G	50	98	0.98	0.3406
10:106956027:G:A	50	98	0.99	0.3179
10:106956057:G:A	50	100	0.98	0.05283
10:106956195:C:G	50	100	0.99	0.3727
10:106956255:A:G	50	98	0.99	0.3259
10:106956715:A:G	50	96	0.72	0.01271
10:106956744:T:G	50	100	0.98	0.04121
10:106957026:G:C	50	100	0.99	0.3204
10:106957896:C:T	50	100	0.98	0.05683
10:106957965:T:C	50	98	0.99	0.3019
10:106958034:T:C	50	98	0.99	0.2342
10:106958491:C:T	50	100	0.99	0.337
10:106958625:G:A	50	100	0.99	0.3404
10:106958696:C:T	50	100	0.99	0.3192
10:106959165:G:A	50	100	0.95	0.05211
10:106959528:A:T	50	100	0.99	0.3204
10:106960267:G:A	50	100	0.97	0.0285
10:106960277:C:T	50	100	0.98	0.04121
10:106960777:A:G	50	100	0.98	0.04176
10:106960858:T:C	50	100	0.78	0.0118
10:106961154:A:C	50	96	0.97	0.3555
10:106961155:G:A	50	96	0.97	0.3555
10:106961214:G:A	50	98	0.98	0.2338
10:106961479:G:A	50	96	0.97	0.3221
10:106961485:G:A	50	100	0.95	0.09423
10:106961641:A:C	50	100	0.99	0.04049
10:106961750:C:G	50	98	0.99	0.27
10:106962335:T:C	50	98	0.99	0.2801
10:106962630:G:A	50	100	1	0.04012
10:106962722:A:G	50	98	0.99	0.3275
10:106962980:C:T	50	100	0.94	0.01852
10:106963014:G:C	50	100	0.94	0.01852
10:106963044:T:C	50	100	0.98	0.05792
10:106963154:C:T	49	91.8	0.98	0.2936
10:106963317:G:A	50	98	0.98	0.3393
10:106963441:G:T	50	98	0.98	0.2714
10:106963456:G:C	50	98	0.9	0.01198
10:106963509:G:C	50	100	0.99	0.04031
10:106963758:T:C	50	100	0.98	0.04139
10:106964054:A:G	50	98	0.96	0.2387
10:106964801:A:T	50	94	0.97	0.3252
10:106965737:C:T	50	96	0.96	0.4341
10:106966074:G:A	50	100	0.96	0.1647
10:106966090:T:C	50	96	0.96	0.3308
10:106966106:T:C	50	96	0.96	0.3905
10:106966366:A:G	50	96	0.95	0.217
10:106966435:G:C	50	100	0.97	0.04176
10:106966672:A:G	50	94	0.87	0.2269
10:106966741:T:C	50	100	0.69	0.0158
10:106967371:T:C	50	100	0.88	0.05192
10:106967594:T:C	50	82	0.66	0.1492
10:106967669:G:A	50	98	0.66	0.01416
10:106967798:T:G	50	100	0.81	0.02378
10:106967819:C:T	50	100	0.82	0.0236
10:106968154:G:T	50	86	0.7	0.2362
10:106968212:A:G	50	100	0.76	0.03159
10:106968221:G:T	50	100	0.86	0.02106
10:106968222:A:G	50	100	0.86	0.02088
10:106968357:C:G	50	100	0.94	0.01507
10:106968499:T:C	50	100	0.84	0.03722
10:106968596:C:G	50	98	0.73	0.04503
10:106969606:G:C	50	96	0.94	0.2636
10:106969685:A:T	50	100	0.99	0.01543
10:106970066:C:T	50	98	0.94	0.4613
10:106970180:G:A	50	100	0.99	0.01071
10:106970200:C:T	50	100	1	0.04357
10:106970202:G:A	50	98	0.98	0.1696
10:106970539:G:A	50	98	0.79	0.01598
10:106970716:G:A	50	100	0.97	0.08025
10:106970727:G:A	50	100	1	0.04212
10:106970769:G:A	50	100	0.99	0.2767
10:106971165:A:G	50	100	1	0.06736
10:106971283:C:A	50	100	0.88	0.02106
10:106971549:A:G	50	100	1	0.07081
10:106971915:G:A	50	100	1	0.0423
10:106971929:T:C	50	100	1	0.1621
10:106972090:G:T	50	100	1	0.1581
10:106972436:G:A	50	100	0.99	0.01543
10:106972585:G:C	50	96	0.81	0.0581
10:106972733:T:G	50	100	1	0.07026
10:106972823:C:T	50	100	1	0.02469
10:106972917:T:C	50	100	1	0.07099
10:106973089:G:A	50	100	0.99	0.2565
10:106973325:C:T	50	100	1	0.1581
10:106973693:G:A	50	96	0.82	0.02905
10:106974570:C:T	50	100	1	0.07044
10:106974925:A:G	50	100	1	0.1589
10:106975012:G:A	50	100	1	0.1068
10:106975140:A:C	50	100	1	0.1071
10:106975550:A:T	50	100	1	0.07062
10:106976290:T:G	50	100	0.99	0.2565
10:106976562:A:T	50	94	0.82	0.03613
10:106976623:G:A	50	100	1	0.01906
10:106976841:T:C	50	100	1	0.06754
10:106977061:A:G	50	100	1	0.1068
10:106977141:T:G	50	100	1	0.1757
10:106977529:C:T	50	100	1	0.06754
10:106977617:C:G	50	100	1	0.06754
10:106977860:T:C	50	100	1	0.01071
10:106978273:G:T	50	100	1	0.1068
10:106978487:T:C	50	100	1	0.04394
10:106978565:C:T	50	100	1	0.1721
10:106978955:A:G	50	100	1	0.1721
10:106979072:T:C	50	96	0.74	0.06227
10:106979308:A:T	50	100	1	0.01017
10:106980392:C:A	50	100	1	0.07825
10:106980443:G:C	50	100	1	0.1719
10:106980598:T:C	50	100	1	0.05247
10:106980611:G:A	50	100	1	0.05247
10:106981319:A:T	50	100	1	0.06736
10:106982076:G:C	50	100	1	0.02596
10:106982183:G:A	50	100	1	0.02215
10:106982617:G:A	50	100	1	0.07825
10:106983008:T:C	50	100	1	0.0679
10:106983566:C:T	50	100	1	0.01271
10:106983648:A:G	50	100	1	0.1723
10:106983792:G:A	50	100	1	0.2449
10:106983951:A:C	50	100	1	0.06609
10:106983997:G:C	50	100	1	0.1716
10:106984079:C:G	50	100	1	0.1716
10:106984085:G:A	50	100	1	0.1716
10:106984149:A:G	50	100	1	0.1716
10:106984187:A:G	50	100	1	0.03504
10:106984223:G:T	50	100	1	0.0216
10:106984232:G:A	50	100	1	0.1716
10:106984486:C:T	50	100	1	0.0512
10:106984507:C:A	50	100	1	0.02179
10:106984626:C:T	50	100	1	0.01071
10:106984657:G:T	50	100	1	0.171
10:106984735:A:G	50	100	1	0.1718
10:106984948:G:A	50	100	1	0.08079
10:106985053:G:A	50	100	0.89	0.02106
10:106985055:T:C	50	96	0.8	0.02959
10:106985198:C:T	50	100	1	0.1718
10:106985222:A:T	50	100	1	0.1718
10:106985224:T:C	50	98	1	0.1716
10:106985270:A:G	50	100	1	0.1718
10:106985411:C:T	50	100	1	0.1718
10:106985419:G:A	50	100	1	0.1718
10:106985476:A:G	50	100	0.99	0.05574
10:106985513:A:G	50	100	1	0.1718
10:106985561:T:G	50	100	1	0.1718
10:106985727:G:A	50	100	1	0.05138
10:106985814:T:C	50	100	1	0.1718
10:106985827:G:A	50	100	0.99	0.05574
10:106985879:T:C	50	100	1	0.1757
10:106986594:A:T	50	100	1	0.1737
10:106986906:T:C	50	100	1	0.05247
10:106986931:C:G	50	100	1	0.02179
10:106987010:T:G	50	100	1	0.05265
10:106987101:T:C	50	100	1	0.07099
10:106987158:C:T	50	100	1	0.05247
10:106987372:G:A	50	100	1	0.1714
10:106987616:C:G	50	100	1	0.1714
10:106987796:A:G	50	100	1	0.07099
10:106987887:T:C	50	100	1	0.1756
10:106987964:T:G	50	100	1	0.1716
10:106987990:C:T	50	100	1	0.05138
10:106988331:A:C	50	100	1	0.1716
10:106988350:G:A	50	100	1	0.1714
10:106988491:A:G	50	100	1	0.2943
10:106988538:T:A	50	100	1	0.2466
10:106988641:C:T	50	100	1	0.01017
10:106988664:G:A	50	100	1	0.06264
10:106988683:A:G	50	100	1	0.1716
10:106988695:C:T	50	100	1	0.1714
10:106988912:G:A	50	100	1	0.1712
10:106989081:C:A	50	100	1	0.1714
10:106989206:A:G	50	100	1	0.1754
10:106989223:C:T	50	100	1	0.1714
10:106989279:A:G	50	94	0.99	0.1683
10:106989305:C:G	50	96	1	0.1712
10:106989436:A:G	50	100	1	0.05138
10:106989507:T:G	50	100	1	0.1714
10:106989538:A:T	50	100	1	0.1714
10:106989555:C:A	50	100	1	0.1714
10:106989560:T:C	50	100	1	0.1714
10:106989672:T:G	48	97.9	1	0.01761
10:106989688:T:G	49	77.6	0.95	0.463
10:106989798:C:T	50	100	1	0.1714
10:106989862:A:G	50	100	1	0.01017
10:106990091:A:G	50	100	1	0.1471
10:106990301:G:T	50	100	1	0.06663
10:106990331:G:A	50	100	0.97	0.03105
10:106990490:G:C	50	100	1	0.1714
10:106990514:C:T	50	100	1	0.05138
10:106990970:G:C	50	100	1	0.01017
10:106991216:T:C	50	100	1	0.01761
10:106991667:T:A	50	100	1	0.06391
10:106991768:A:G	50	98	0.99	0.1757
10:106992295:G:T	50	98	1	0.3838
10:106992449:T:C	50	98	1	0.3838
10:106992893:G:A	50	100	0.98	0.1658
10:106992966:G:T	50	100	1	0.06554
10:106993082:G:A	50	100	1	0.06409
10:106993087:C:T	50	100	1	0.06536
10:106993121:C:T	50	100	1	0.04684
10:106993551:C:A	50	98	0.99	0.4016
10:106993560:T:C	50	100	1	0.06445
10:106993581:T:G	50	98	0.99	0.1747
10:106993748:G:A	50	98	1	0.3598
10:106993875:C:T	50	98	0.97	0.1748
10:106994086:A:G	50	92	0.98	0.2277
10:106994286:G:A	50	92	0.75	0.02524
10:106994347:T:C	50	94	0.84	0.05029
10:106994538:G:T	50	100	1	0.1167
10:106994809:T:C	50	98	0.98	0.03794
10:106994879:G:A	50	100	1	0.01216
10:106994911:G:A	50	100	1	0.04666
10:106995008:G:A	50	100	1	0.04139
10:106995759:A:G	50	100	1	0.01943
10:106995774:C:G	50	100	0.99	0.1944
10:106995857:A:G	50	100	0.99	0.1943
10:106995869:C:A	50	100	1	0.05374
10:106995895:G:T	50	100	1	0.03794
10:106995956:C:T	50	98	0.8	0.01126
10:106995998:G:C	50	100	0.98	0.04993
10:106996184:G:A	50	100	0.99	0.01561
10:106996446:C:A	50	100	1	0.0423
10:106996746:G:A	50	100	1	0.01507
10:106996880:C:T	50	100	1	0.01107
10:106997219:T:C	50	100	1	0.01035
10:106997258:C:T	50	100	1	0.03232
10:106997278:C:T	50	100	1	0.01924
10:106997511:T:A	50	100	1	0.02288
10:106997593:A:G	50	98	1	0.0512
10:106997634:T:A	50	100	1	0.03794
10:106998039:G:C	50	100	1	0.09114
10:106998317:A:G	50	100	1	0.09368
10:106998814:G:A	50	100	1	0.03794
10:106998968:C:T	50	98	0.99	0.1676
10:106999248:C:A	50	98	1	0.1694
10:106999276:C:T	50	98	0.92	0.02887
10:106999322:T:A	50	100	1	0.0423
10:106999391:T:C	50	100	1	0.07062
10:106999470:T:A	50	100	0.99	0.04484
10:106999478:T:C	50	100	1	0.01107
10:106999662:A:G	50	100	1	0.01707
10:106999667:T:C	50	100	1	0.03794
10:106999748:T:A	50	100	1	0.0423
10:107000726:A:G	50	100	1	0.1135
10:107001002:C:T	50	100	0.98	0.07099
10:107001257:C:T	50	100	1	0.01307
10:107001535:G:A	50	100	1	0.04648
10:107002006:C:T	50	100	1	0.0167
10:107002318:G:A	50	100	1	0.01943
10:107003042:G:A	50	100	1	0.04975
10:107003821:G:T	50	100	1	0.05102
10:107004108:G:A	50	100	1	0.01598
10:107004381:G:T	50	100	1	0.1106
10:107004468:C:A	50	100	1	0.05065
10:107005181:G:C	50	100	1	0.07008
10:107005291:T:A	50	100	1	0.07026
10:107006202:A:G	50	100	1	0.02397
10:107006290:C:T	50	100	0.95	0.2809
10:107006451:A:G	50	100	1	0.05011
10:107006634:G:A	50	100	1	0.03794
10:107006674:G:A	50	100	0.99	0.01235
10:107006945:G:A	50	100	0.86	0.01017
10:107007027:G:A	50	100	1	0.01089
10:107007172:C:T	50	100	0.83	0.01344
10:107007530:C:T	50	100	1	0.05138
10:107008386:C:T	50	100	1	0.02397
10:107008573:C:T	50	100	1	0.01162
10:107008602:G:A	50	100	0.96	0.23
10:107008726:G:A	50	100	1	0.04648
10:107008934:C:T	50	98	0.94	0.2805
10:107009438:G:A	50	100	1	0.1107
10:107009655:G:A	50	100	1	0.01198
10:107009672:C:T	50	100	1	0.04993
10:107009871:T:C	50	100	1	0.04902
10:107010178:T:A	50	100	0.83	0.01344
10:107010322:T:A	50	100	0.99	0.1393
10:107010661:T:C	50	100	0.99	0.03794
10:107010775:T:C	50	100	1	0.03613
10:107011259:G:C	50	100	0.83	0.01344
10:107011729:A:G	50	100	1	0.01852
10:107012107:G:A	50	100	0.99	0.1066
10:107012929:T:C	50	100	0.99	0.08805
10:107012988:T:A	50	100	1	0.01089
10:107013095:A:G	50	96	0.94	0.3119
10:107013177:G:A	50	100	0.98	0.2703
10:107013721:A:G	50	100	0.99	0.1122
10:107013784:A:T	50	100	0.83	0.01216
10:107013993:C:T	50	100	0.99	0.03976
10:107014058:T:G	50	100	0.83	0.0167
10:107014160:G:A	50	100	0.66	0.01307
10:107014239:G:A	50	98	0.99	0.1082
10:107014622:G:C	50	100	1	0.1093
10:107014799:T:A	50	100	0.99	0.08751
10:107014840:A:G	50	100	0.99	0.471
10:107014980:T:G	50	100	0.98	0.01997
10:107015285:C:T	50	100	1	0.1133
10:107015473:C:T	50	100	0.99	0.2741
10:107015876:A:G	50	100	1	0.1093
10:107015964:C:A	50	98	1	0.2723
10:107016065:T:A	50	100	1	0.01997
10:107016145:T:A	50	100	0.99	0.03268
10:107016186:T:C	50	100	0.99	0.03976
10:107017033:C:T	50	100	1	0.1129
10:107017334:G:A	50	96	0.97	0.3255
10:107017486:T:C	50	100	1	0.1091
10:107017748:C:T	50	100	0.99	0.03232
10:107017758:C:T	50	100	1	0.02197
10:107017864:C:A	50	100	1	0.01035
10:107018034:T:C	50	100	1	0.3157
10:107018036:C:T	50	100	1	0.1129
10:107018205:C:A	50	96	0.97	0.3381
10:107018211:G:T	50	100	1	0.4163
10:107018213:C:T	50	100	1	0.01144
10:107018377:G:A	50	100	1	0.08333
10:107018725:G:A	50	100	1	0.2752
10:107019016:A:C	50	100	1	0.03994
10:107019356:A:G	50	100	1	0.08479
10:107019676:G:T	50	100	1	0.4158
10:107019706:G:C	50	100	1	0.1253
10:107019897:G:A	50	100	0.99	0.1086
10:107020577:G:A	50	100	1	0.2763
10:107020650:G:A	50	100	1	0.1387
10:107021071:G:A	50	100	1	0.0118
10:107021165:T:C	50	100	1	0.1385
10:107021186:G:A	50	100	0.94	0.04285
10:107021354:C:T	50	100	1	0.4159
10:107021375:A:G	50	100	1	0.4702
10:107021500:C:T	49	98	1	0.08351
10:107021509:G:A	44	90.9	1	0.2769
10:107021706:A:C	50	100	1	0.01362
10:107021774:C:A	50	100	1	0.2752
10:107021834:G:T	50	100	1	0.3756
10:107021955:A:G	50	100	1	0.4159
10:107022061:G:C	50	100	1	0.1095
10:107022075:G:A	50	100	0.78	0.01943
10:107022903:T:C	50	100	0.71	0.01235
10:107023432:T:G	50	100	1	0.4247
10:107023608:T:C	50	100	1	0.1329
10:107024099:C:A	50	100	1	0.1082
10:107024233:G:A	50	100	1	0.1055
10:107024872:G:A	50	100	1	0.1082
10:107024921:G:A	50	100	0.99	0.05102
10:107025031:A:C	50	100	1	0.1057
10:107025357:G:A	50	100	1	0.4247
10:107025793:T:C	49	100	0.99	0.2756
10:107026341:C:T	50	98	1	0.07771
10:107026374:C:A	50	100	1	0.01107
10:107026565:C:T	50	98	0.89	0.0118
10:107026609:T:C	50	98	1	0.10780000000000001
10:107026848:C:T	50	100	1	0.04049
10:107027022:A:G	50	100	1	0.01126
10:107027029:T:C	50	100	1	0.2758
10:107027035:A:T	50	94	0.98	0.09677
10:107027359:C:T	50	98	1	0.09187
10:107027860:G:A	50	100	1	0.09477
10:107028330:C:T	50	100	1	0.2743
10:107028912:T:C	50	100	1	0.09568
10:107029054:C:A	50	100	1	0.1055
10:107029247:G:A	50	100	0.99	0.4241
10:107030001:C:G	50	100	1	0.01271
10:107030134:T:C	50	100	0.99	0.04049
10:107030200:C:A	50	100	0.99	0.3268
10:107030292:T:G	50	100	1	0.08061
10:107030382:A:G	50	100	0.96	0.04049
10:107030645:G:A	50	100	1	0.01688
10:107031000:C:T	50	100	0.99	0.4708
10:107031038:T:C	50	100	0.92	0.01144
10:107031086:G:A	50	100	0.97	0.05574
10:107031154:C:T	50	100	0.94	0.01543
10:107031199:C:T	50	100	0.99	0.07734
10:107031208:C:T	50	100	0.98	0.05719
10:107031227:G:A	50	100	0.99	0.05392
10:107031617:G:T	50	100	1	0.09314
10:107031685:G:A	50	100	1	0.01162
10:107031766:C:G	50	100	0.95	0.01126
10:107032017:G:T	50	100	1	0.01162
10:107032058:C:A	50	100	1	0.07426
10:107032205:T:C	50	100	0.98	0.2763
10:107032216:C:T	50	100	0.96	0.01543
10:107032370:T:C	50	100	0.98	0.4751
10:107032420:T:C	50	100	0.98	0.3822
10:107032547:G:A	50	100	0.98	0.4755
10:107032594:C:T	50	100	1	0.01997
10:107032713:G:A	50	100	1	0.09168
10:107032814:A:G	50	96	0.82	0.03994
10:107032966:T:G	50	100	1	0.01107
10:107033184:G:A	50	96	0.93	0.2769
10:107033545:A:G	50	100	0.99	0.3856
10:107033646:G:C	50	98	1	0.01144
10:107033714:C:T	50	100	0.99	0.382
10:107033785:A:G	50	100	0.99	0.3853
10:107033848:T:C	50	100	0.99	0.3822
10:107033873:T:C	50	100	0.99	0.3831
10:107034017:G:A	50	100	0.99	0.3856
10:107034030:T:C	50	100	0.99	0.3825
10:107034120:A:C	50	100	0.99	0.3831
10:107034196:C:A	50	100	0.99	0.3824
10:107034306:A:T	50	100	0.99	0.3827
10:107034541:T:G	50	98	0.99	0.386
10:107034750:A:G	50	100	1	0.01089
10:107034768:G:C	50	100	0.98	0.2814
10:107035276:C:A	49	83.7	0.87	0.354
10:107035608:G:A	50	100	0.88	0.01761
10:107035617:A:G	50	96	0.97	0.4753
10:107036110:G:A	50	96	0.97	0.4715
10:107036367:A:G	50	96	0.97	0.4724
10:107036411:A:G	50	100	0.99	0.01906
10:107036413:T:C	50	100	0.96	0.03558
10:107036975:G:C	50	94	0.93	0.08715
10:107036994:C:A	50	100	0.96	0.01325
10:107037062:A:G	50	98	0.94	0.2801
10:107037177:C:T	50	96	0.8	0.03504
10:107037375:C:T	50	100	0.99	0.06318
10:107037887:T:C	50	96	0.91	0.1351
10:107038252:C:T	50	100	0.83	0.01598
10:107038260:A:G	50	92	0.83	0.3115
10:107038334:A:G	50	92	0.79	0.07407
10:107038379:A:G	50	84	0.79	0.2796
10:107038397:G:T	50	100	0.86	0.04666
10:107038705:A:G	50	96	0.72	0.07789
10:107039285:G:A	50	96	0.85	0.09241
10:107039697:A:G	50	100	0.96	0.03359
10:107039765:G:T	50	98	0.96	0.2259
10:107039926:A:G	50	98	0.98	0.2262
10:107039995:C:T	50	100	0.99	0.04503
10:107040193:G:C	50	100	0.99	0.07081
10:107040680:G:T	50	100	0.94	0.1534
10:107040796:A:G	50	100	0.96	0.03359
10:107042520:G:C	50	96	0.76	0.01543
10:107042536:C:T	50	98	0.98	0.3549
10:107042646:C:G	50	94	0.99	0.3936
10:107042814:T:C	50	100	1	0.0138
10:107043260:G:A	50	100	0.83	0.02887
10:107043513:A:G	50	96	0.7	0.04012
10:107043553:G:A	50	94	0.96	0.3978
10:107043700:T:C	50	100	1	0.01398
10:107043879:C:G	50	100	0.93	0.03377
10:107044441:A:T	50	98	0.69	0.0256
10:107044497:T:A	50	96	0.99	0.4924
10:107044553:G:A	49	100	1	0.01289
10:107044827:A:C	50	100	0.92	0.01507
10:107044989:C:T	50	98	0.98	0.2171
10:107045082:A:G	50	96	0.98	0.218
10:107045650:C:A	50	100	0.82	0.01053
10:107046084:C:T	50	100	0.95	0.01707
10:107046250:C:T	50	100	1	0.07171
10:107046389:G:A	50	100	1	0.0719
10:107046973:C:T	50	96	0.99	0.48
10:107048377:T:G	50	100	0.96	0.03486
10:107048481:A:C	50	98	0.98	0.2057
10:107048603:A:C	50	100	0.88	0.01634
10:107048615:C:G	50	96	0.99	0.4924
10:107049128:A:C	50	100	0.97	0.03486
10:107049766:C:A	50	100	0.99	0.1273
10:107050138:G:C	50	98	0.97	0.1708
10:107050490:G:A	50	100	0.97	0.03359
10:107050546:G:C	50	100	1	0.0138
10:107051056:T:C	50	100	0.96	0.02633
10:107051196:C:T	50	100	0.93	0.01452
10:107051412:A:G	50	100	0.9	0.03522
10:107051579:G:T	50	100	0.99	0.1273
10:107051699:G:C	50	100	0.82	0.01053
10:107051711:A:G	50	100	0.79	0.01053
10:107051845:A:C	50	98	0.93	0.09441
10:107052389:G:A	50	98	0.93	0.09441
10:107052628:C:T	50	100	0.93	0.01434
10:107053090:C:T	50	100	1	0.1273
10:107054803:A:G	50	100	0.94	0.01707
10:107055289:T:G	50	100	0.96	0.04103
10:107055367:G:C	50	100	0.99	0.01017
10:107055373:G:T	50	100	0.99	0.01017
10:107055374:T:G	50	100	0.99	0.01017
10:107055717:G:A	50	100	0.9	0.07498
10:107055895:C:T	50	100	1	0.0699
10:107055919:T:G	50	98	0.99	0.4737
10:107056141:A:G	50	100	1	0.1385
10:107056148:G:A	50	98	0.85	0.1387
10:107056437:C:T	50	100	0.69	0.01743
10:107057010:C:T	49	100	0.95	0.01707
10:107057018:C:T	49	100	0.98	0.01089
10:107058031:T:A	50	96	0.94	0.01561
10:107058039:A:T	50	100	0.92	0.07407
10:107058107:T:C	50	100	0.97	0.01107
10:107058529:T:C	50	100	1	0.4822
10:107058534:C:T	50	100	1	0.01344
10:107058887:G:C	50	100	0.82	0.01126
10:107059268:C:T	50	100	1	0.0728
10:107059367:A:G	50	100	1	0.201
10:107059962:C:A	50	100	1	0.01507
10:107060027:G:A	50	98	1	0.4399
10:107060211:G:A	50	100	1	0.4818
10:107060361:A:T	50	98	1	0.4711
10:107060673:G:A	50	100	1	0.01507
10:107060963:T:C	50	100	1	0.01344
10:107061931:T:G	50	100	0.96	0.03885
10:107062103:A:G	50	98	0.99	0.4887
10:107062504:A:G	50	98	1	0.01507
10:107062683:T:C	50	100	0.95	0.04575
10:107062744:T:C	50	98	0.8	0.02015
10:107063031:T:C	50	100	0.96	0.03994
10:107063375:A:G	50	100	0.96	0.03994
10:107063699:C:A	50	100	1	0.4759
10:107063942:A:G	50	100	1	0.0866
10:107064163:C:T	50	100	1	0.0728
10:107064302:C:T	50	100	1	0.0728
10:107064441:G:A	50	100	0.86	0.02723
10:107065053:C:T	50	100	0.99	0.1049
10:107065454:C:T	46	89.1	0.7	0.01035
10:107065510:C:T	46	87	0.83	0.1058
10:107065810:T:C	50	100	1	0.06826
10:107065853:C:T	50	100	1	0.01344
10:107066187:G:A	50	100	0.66	0.02869
10:107066376:T:C	50	100	1	0.4764
10:107066615:G:A	50	100	1	0.4913
10:107067071:T:C	50	100	1	0.01344
10:107067312:T:C	50	98	1	0.03486
10:107067430:A:G	50	100	0.99	0.01053
10:107067444:C:T	50	100	1	0.01344
10:107068114:C:T	50	100	1	0.1658
10:107068283:T:C	50	100	0.96	0.04557
10:107068519:A:G	50	100	1	0.0325
10:107068583:A:T	50	100	1	0.4835
10:107068589:G:A	50	100	1	0.01216
10:107069397:C:T	50	100	0.87	0.02269
10:107069453:G:A	50	100	1	0.1983
10:107069533:G:A	50	100	1	0.01216
10:107069718:C:A	50	100	1	0.3893
10:107069910:C:T	50	100	1	0.4993
10:107070704:A:T	50	100	1	0.01344
10:107070855:C:T	50	100	0.99	0.4995
10:107071185:A:G	50	100	0.97	0.03177
10:107071551:T:C	50	100	0.99	0.1184
10:107071614:C:A	50	98	0.8	0.01071
10:107071762:T:C	50	100	0.97	0.03177
10:107071949:A:T	50	100	0.98	0.01126
10:107072021:G:T	50	100	1	0.4973
10:107072400:G:A	50	100	0.97	0.4317
10:107072454:C:A	50	100	1	0.06155
10:107072524:C:T	50	100	1	0.02578
10:107072932:T:C	50	100	0.97	0.02596
10:107073878:T:A	50	100	0.96	0.1855
10:107074145:C:T	50	100	0.97	0.02614
10:107074184:T:C	50	100	1	0.1999
10:107074414:A:G	50	98	0.8	0.02342
10:107074500:T:C	50	100	0.95	0.05211
10:107074522:C:T	50	98	1	0.07571
10:107074572:T:C	50	100	0.97	0.02251
10:107075057:T:G	50	100	1	0.08805
10:107075198:G:A	50	98	1	0.02306
10:107075425:G:C	50	98	1	0.02306
10:107075446:A:T	50	100	0.99	0.484
10:107075585:G:A	50	100	1	0.274
10:107075920:G:T	50	98	1	0.02306
10:107076044:C:A	50	98	1	0.02306
10:107076090:A:G	50	100	1	0.08805
10:107076396:C:T	50	98	1	0.1578
10:107076432:T:C	50	98	1	0.09005
10:107076821:C:T	50	98	1	0.179
10:107077005:G:C	50	100	1	0.01216
10:107077127:T:G	50	100	1	0.2004
10:107077629:T:A	50	98	1	0.02306
10:107078017:T:A	50	100	1	0.01107
10:107078150:T:C	50	100	1	0.01107
10:107078232:G:T	50	100	1	0.02614
10:107078265:T:G	50	100	0.97	0.05265
10:107078302:T:A	50	100	1	0.4837
10:107079040:G:A	50	100	1	0.09477
10:107079083:G:A	50	100	1	0.01198
10:107079166:C:T	50	100	1	0.06318
10:107079182:C:A	50	100	1	0.01126
10:107079455:C:T	50	100	1	0.01107
10:107080278:G:A	50	100	0.98	0.01416
10:107080442:G:T	50	100	0.99	0.4641
10:107080507:T:A	50	100	0.99	0.01053
10:107081029:A:G	50	98	0.83	0.02288
10:107081159:A:G	50	100	0.86	0.01525
10:107081261:C:T	50	98	1	0.1082
10:107081863:T:C	50	100	0.98	0.01707
10:107081908:C:G	50	100	1	0.01107
10:107082146:C:A	50	100	1	0.2093
10:107082517:G:A	50	100	1	0.1848
10:107082617:G:A	50	100	0.99	0.01053
10:107082697:G:A	50	100	1	0.1972
10:107082783:T:A	50	100	1	0.01107
10:107083184:A:T	50	100	1	0.2048
10:107083541:T:C	50	100	1	0.1993
10:107083717:C:T	50	100	1	0.197
10:107083728:C:T	50	100	0.99	0.01017
10:107083815:C:T	50	98	1	0.4711
10:107084041:G:A	50	100	1	0.06282
10:107084085:G:A	49	100	1	0.01107
10:107084097:T:G	49	98	0.96	0.1841
10:107084395:A:G	50	100	1	0.49
10:107084490:T:C	50	100	1	0.4911
10:107084930:T:C	50	100	1	0.01235
10:107085258:C:G	50	100	1	0.423
10:107085288:A:T	50	100	1	0.01253
10:107085612:G:C	50	98	0.76	0.01017
10:107086132:C:G	50	100	1	0.4232
10:107087355:C:T	50	100	1	0.01344
10:107087449:G:A	50	100	1	0.1868
10:107087651:T:C	50	100	0.92	0.01471
10:107087698:T:C	50	100	0.99	0.4205
10:107087822:T:C	50	100	0.99	0.4179
10:107087941:C:T	50	100	0.7	0.01362
10:107087943:G:T	50	100	0.7	0.01362
10:107087944:A:T	50	100	0.7	0.01362
10:107088430:G:T	50	100	1	0.01017
10:107088637:G:A	50	100	0.98	0.1095
10:107088806:T:C	50	100	1	0.01216
10:107088839:C:A	50	100	1	0.01761
10:107089030:A:G	50	100	0.99	0.06191
10:107089986:C:G	50	100	0.96	0.061
10:107091225:A:G	50	94	0.94	0.3873
10:107091798:C:T	50	94	0.97	0.405
10:107091810:T:C	50	98	0.94	0.08588
10:107091913:C:A	50	98	0.97	0.4346
10:107092021:A:T	50	98	0.96	0.1558
10:107092072:G:T	50	96	0.97	0.4657
10:107092939:G:A	50	100	0.99	0.2222
10:107093178:A:G	50	96	0.96	0.1638
10:107093440:C:T	50	100	1	0.04847
10:107094670:A:T	50	94	0.98	0.4711
10:107094740:A:G	50	94	0.98	0.4339
10:107094764:C:A	50	96	0.98	0.4339
10:107094984:G:C	50	98	0.98	0.4601
10:107095051:G:C	50	96	0.78	0.03504
10:107095374:T:C	50	96	0.99	0.4468
10:107095411:T:C	50	100	0.99	0.04448
10:107095473:G:A	50	96	0.98	0.4339
10:107095670:C:T	50	92	0.98	0.4239
10:107095800:G:A	50	94	0.97	0.4355
10:107095970:T:C	50	100	0.74	0.01652
10:107096378:T:G	50	100	1	0.05011
10:107096848:C:T	50	96	0.95	0.1716
10:107097425:G:C	50	96	0.99	0.3168
10:107097617:G:A	50	100	0.99	0.2395
10:107097693:G:A	50	98	0.79	0.01162
10:107098470:T:A	50	100	0.99	0.03595
10:107098579:C:G	50	94	0.95	0.1785
10:107099647:T:A	50	100	0.62	0.01017
10:107099995:G:A	50	94	0.97	0.4851
10:107100046:A:C	50	100	0.98	0.2471
10:107100213:A:G	50	100	0.99	0.0581
10:107100548:C:A	50	98	0.98	0.04575
10:107100933:T:C	50	98	0.95	0.3981
10:107101148:C:T	50	98	0.97	0.2565
10:107101429:T:C	50	100	0.96	0.05029
10:107101692:G:C	50	90	0.97	0.429
10:107102036:C:G	50	98	0.96	0.2436
10:107102114:G:T	50	100	0.97	0.03922
10:107102209:G:A	50	98	0.95	0.2386
10:107102369:A:G	50	98	0.93	0.4032
10:107103010:A:G	50	98	0.8	0.01888
10:107103202:G:A	50	78	0.67	0.4757
10:107103470:T:C	50	94	0.78	0.4163
10:107103612:A:T	50	100	0.81	0.06028
10:107103671:C:T	50	100	0.81	0.05174
10:107104942:T:C	50	100	1	0.01362
10:107104975:C:G	50	100	0.98	0.0886
10:107105211:T:C	50	100	0.99	0.01162
10:107105413:T:C	50	100	0.97	0.1456
10:107105554:G:A	50	100	0.91	0.01725
10:107105612:C:G	50	100	0.96	0.05447
10:107105776:C:A	50	98	0.98	0.08805
10:107106066:G:C	50	100	0.99	0.04684
10:107106155:T:A	50	100	1	0.06954
10:107106469:A:G	50	100	0.99	0.04684
10:107106707:T:C	50	100	1	0.01416
10:107106908:C:T	50	100	0.97	0.144
10:107107042:T:C	50	100	0.98	0.04339
10:107107666:G:C	50	100	0.93	0.05084
10:107108006:C:T	50	100	0.83	0.01053
10:107108679:T:C	50	100	0.98	0.1934
10:107108972:A:G	50	100	0.99	0.09441
10:107109128:T:C	50	100	0.99	0.1928
10:107109350:G:A	50	100	0.98	0.1387
10:107109368:A:C	50	100	1	0.1396
10:107110009:C:A	50	100	0.99	0.03686
10:107111035:T:C	50	100	0.96	0.05192
10:107112940:G:A	50	100	1	0.1912
10:107112959:A:G	50	98	0.98	0.1979
10:107113264:C:G	50	100	0.99	0.1443
10:107114029:C:G	50	98	0.98	0.1975
10:107114196:G:T	50	100	1	0.09368
10:107114359:A:G	50	98	0.98	0.1977
10:107115680:T:C	50	100	0.99	0.09423
10:107116030:A:G	50	100	1	0.04503
10:107116723:G:A	50	100	1	0.1374
10:107116842:T:C	50	100	1	0.0138
10:107116956:C:T	50	98	0.99	0.2427
10:107117369:C:A	50	100	0.99	0.4927
10:107117396:T:C	50	100	0.97	0.03831
10:107117461:T:C	50	100	1	0.05537
10:107118281:G:C	50	98	0.99	0.09659
10:107118312:A:C	50	100	1	0.0216
10:107118858:T:C	50	100	1	0.05556
10:107119161:G:T	50	100	1	0.01743
10:107120238:C:T	50	100	0.99	0.4911
10:107120593:G:A	50	100	1	0.08224
10:107120697:A:G	50	98	0.98	0.4486
10:107120763:C:T	50	100	1	0.1354
10:107121614:C:T	50	100	0.99	0.09459
10:107123500:A:T	50	100	0.99	0.09459
10:107123970:C:T	50	100	1	0.09477
10:107124011:T:C	50	98	0.98	0.1975
10:107124127:C:T	50	100	0.99	0.1391
10:107125191:T:C	50	100	0.99	0.04666
10:107125426:C:A	50	100	0.99	0.04666
10:107126535:G:T	50	100	1	0.352
10:107126693:C:T	50	100	1	0.128
10:107127126:A:G	50	100	0.98	0.04085
10:107128141:A:G	50	100	1	0.1347
10:107129928:T:C	50	100	1	0.08097
10:107129962:C:A	50	100	1	0.1275
10:107129989:T:G	50	98	0.79	0.02814
10:107130000:G:A	50	100	0.99	0.3442
10:107130378:T:C	50	100	1	0.08043
10:107130668:T:C	50	100	0.99	0.09641
10:107130751:T:A	50	100	0.99	0.09858
10:107131998:T:C	50	100	0.99	0.04139
10:107132006:A:C	50	100	0.99	0.04139
10:107132067:C:T	50	100	0.99	0.04139
10:107132080:C:T	50	100	0.99	0.146
10:107132861:A:T	50	100	0.96	0.1885
10:107132863:A:T	50	90	0.9	0.1142
10:107132864:A:T	50	100	0.98	0.1832
10:107132868:T:A	50	100	0.99	0.2814
10:107133135:T:C	50	98	0.98	0.4484
10:107133230:G:A	50	98	0.98	0.218
10:107133358:A:G	50	100	0.97	0.09858
10:107133451:A:G	50	98	0.98	0.4484
10:107133683:C:T	50	100	0.99	0.1412
10:107133688:G:T	50	100	1	0.01289
10:107133764:G:C	50	98	0.98	0.4835
10:107133807:T:C	50	100	0.99	0.4766
10:107133828:A:T	50	100	1	0.08715
10:107133961:C:T	50	100	0.99	0.476
10:107134227:C:G	50	100	0.99	0.435
10:107134240:T:C	50	100	1	0.1438
10:107134326:A:G	50	100	1	0.08079
10:107134454:T:C	50	100	0.99	0.4748
10:107134595:C:T	50	100	0.99	0.07988
10:107135661:G:A	50	100	0.84	0.02306
10:107136004:C:A	50	100	0.98	0.04757
10:107136573:A:G	50	100	1	0.213
10:107136806:G:A	50	96	0.99	0.2553
10:107137145:C:T	50	100	0.97	0.09386
10:107137530:A:T	50	100	0.99	0.04067
10:107137622:C:G	50	98	0.99	0.4421
10:107137688:C:T	50	100	0.98	0.04757
10:107137910:T:A	50	100	0.98	0.04757
10:107138037:T:C	50	100	1	0.2131
10:107138122:G:C	50	100	0.99	0.04049
10:107138463:C:A	50	100	1	0.05519
10:107138545:C:T	50	98	0.97	0.3194
10:107138765:G:A	50	100	1	0.2121
10:107138904:T:C	50	100	0.99	0.04049
10:107139190:A:C	50	100	0.99	0.09604
10:107140224:C:G	50	100	0.99	0.09622
10:107140584:T:C	50	100	1	0.05501
10:107141141:G:A	50	100	0.99	0.3499
10:107141446:G:A	50	100	0.99	0.4982
10:107141670:C:T	50	100	1	0.05356
10:107142485:A:G	50	100	1	0.213
10:107142813:T:C	50	100	0.99	0.09749
10:107142877:A:G	50	100	0.98	0.01634
10:107143128:T:C	50	100	0.78	0.02796
10:107143364:A:G	50	100	0.99	0.2131
10:107143401:T:C	50	100	0.97	0.4608
10:107143402:G:A	50	100	0.99	0.1914
10:107143661:A:G	50	100	0.99	0.02124
10:107143880:C:G	50	100	0.98	0.1434
10:107143967:T:C	50	100	0.98	0.01616
10:107144421:T:C	50	100	0.99	0.04811
10:107145826:A:G	50	98	0.99	0.0541
10:107145965:C:T	50	98	0.99	0.05374
10:107146415:G:T	50	100	0.99	0.0463
10:107146562:G:C	50	98	0.98	0.1999
10:107146582:A:G	50	100	0.95	0.05356
10:107146664:A:T	50	100	0.98	0.0463
10:107146673:T:C	50	100	0.98	0.03794
10:107146746:C:T	50	100	1	0.1314
10:107147244:T:G	50	98	0.98	0.1883
10:107147390:T:C	50	94	0.98	0.1432
10:107147502:C:G	50	100	0.99	0.01688
10:107147951:G:T	50	100	0.99	0.3453
10:107147957:C:A	50	100	0.99	0.3453
10:107148317:G:A	50	100	0.97	0.0472
10:107148405:G:A	50	100	0.99	0.2244
10:107148454:T:C	50	100	0.72	0.01235
10:107148593:A:C	50	100	0.93	0.04466
10:107148816:T:C	50	100	0.99	0.1118
10:107149069:G:A	50	100	0.97	0.04466
10:107149354:C:G	50	100	0.99	0.1783
10:107149609:C:T	50	100	0.99	0.112
10:107149750:A:C	50	100	0.99	0.1253
10:107149857:C:G	50	100	0.97	0.04466
10:107149902:A:G	50	98	0.98	0.4237
10:107150384:T:C	50	100	0.96	0.04648
10:107150580:T:C	50	100	0.99	0.1794
10:107150647:A:G	50	100	0.98	0.02052
10:107150650:G:T	50	100	0.97	0.04466
10:107150651:T:C	50	100	0.97	0.04484
10:107151572:C:T	50	98	0.88	0.01652
10:107152114:T:A	50	100	0.98	0.1169
10:107152260:G:C	50	100	0.97	0.04466
10:107152655:C:T	50	100	1	0.01216
10:107153245:C:T	50	100	0.99	0.1107
10:107153454:A:G	50	100	0.93	0.0354
10:107153719:T:A	50	96	0.86	0.06391
10:107153882:C:T	50	100	0.99	0.01071
10:107153904:T:A	50	100	1	0.1244
10:107154046:C:T	50	100	0.97	0.04448
10:107154189:G:A	50	100	0.97	0.04448
10:107154308:G:A	50	100	1	0.04085
10:107154334:T:C	50	100	0.97	0.0541
10:107154625:A:G	50	100	0.97	0.1117
10:107154687:C:G	50	100	0.99	0.1788
10:107154990:T:C	50	100	0.97	0.04448
10:107155424:C:T	50	100	0.96	0.04648
10:107155595:C:T	50	100	0.96	0.0541
10:107155761:C:T	50	100	0.99	0.1785
10:107156261:C:G	50	100	0.96	0.04684
10:107157249:T:C	50	98	0.96	0.2502
10:107157322:T:C	50	100	0.94	0.04684
10:107158138:T:A	50	98	0.96	0.2487
10:107158487:C:G	50	100	0.94	0.1436
10:107158757:C:T	50	98	0.9	0.07952
10:107159485:A:C	50	100	0.88	0.0236
10:107159548:C:T	50	100	0.9	0.02869
10:107159551:C:A	50	94	0.96	0.1734
10:107159595:C:A	50	96	0.96	0.216
10:107159655:G:A	50	100	0.96	0.01071
10:107159706:A:T	50	98	0.94	0.2242
10:107159745:T:C	50	98	0.85	0.03558
10:107159940:C:A	50	98	0.95	0.1294
10:107160408:A:G	50	100	0.89	0.02269
10:107160617:G:A	50	100	0.88	0.05029
10:107161586:G:A	50	100	0.9	0.05465
10:107161823:A:G	50	98	0.9	0.03322
10:107161899:C:A	50	96	0.96	0.2576
10:107161995:C:T	50	98	0.95	0.1445
10:107162041:A:C	50	96	0.97	0.2963
10:107162063:T:A	50	100	0.96	0.03686
10:107162123:G:A	50	100	0.96	0.4853
10:107162215:G:C	50	100	0.9	0.01797
10:107162557:T:A	50	100	0.98	0.01507
10:107162883:C:G	50	100	0.82	0.0285
10:107163360:C:T	50	98	0.98	0.1905
10:107163498:C:T	50	98	0.98	0.1908
10:107163946:A:G	50	96	0.99	0.3103
10:107164392:G:C	50	98	0.99	0.05537
10:107164633:C:T	50	100	0.99	0.01452
10:107164709:C:G	50	100	0.99	0.03976
10:107165031:G:T	50	98	1	0.01434
10:107165821:G:C	50	98	1	0.3097
10:107165998:G:A	50	98	0.99	0.2691
10:107166244:G:A	50	100	1	0.4085
10:107167027:A:G	50	100	1	0.2115
10:107167231:C:T	50	100	1	0.2064
10:107167270:T:C	50	100	1	0.2117
10:107167318:G:C	50	100	0.92	0.01053
10:107167622:G:A	50	100	1	0.4089
10:107167933:C:G	50	100	0.99	0.06373
10:107168133:G:T	50	100	0.92	0.01053
10:107168207:C:T	50	100	1	0.1983
10:107168447:G:A	50	100	1	0.2115
10:107168612:T:C	50	100	1	0.2113
10:107168705:C:G	50	100	1	0.2113
10:107168800:T:C	50	100	1	0.2113
10:107168953:C:T	50	100	1	0.2113
10:107169048:T:G	50	100	1	0.2113
10:107169142:T:C	50	100	1	0.2113
10:107169461:T:A	50	100	1	0.2115
10:107169575:G:A	50	100	1	0.2113
10:107169683:A:G	50	100	1	0.217
10:107169757:A:G	50	100	1	0.217
10:107169926:G:A	50	98	1	0.3148
10:107169972:T:C	50	100	1	0.01434
10:107170244:C:T	50	100	1	0.1979
10:107170513:A:C	50	98	1	0.09768
10:107170546:C:T	50	98	1	0.2798
10:107170687:A:G	50	98	1	0.09786
10:107171253:T:C	50	100	1	0.2171
10:107171355:T:C	50	100	1	0.2171
10:107171626:C:T	50	100	1	0.01144
10:107171716:A:G	50	100	0.98	0.04521
10:107172188:C:T	50	100	1	0.215
10:107172333:A:G	50	100	0.99	0.1963
10:107172452:G:A	50	100	1	0.01416
10:107172916:T:C	50	100	0.99	0.01725
10:107173913:T:C	50	100	0.99	0.4179
10:107173924:C:A	50	100	1	0.01416
10:107174113:T:C	50	100	1	0.09895
10:107174276:G:A	50	100	0.99	0.2153
10:107174370:T:C	50	100	1	0.2248
10:107174438:G:A	49	100	1	0.09895
10:107175768:A:G	50	100	1	0.2259
10:107176233:T:C	49	100	1	0.2113
10:107176423:C:T	50	100	0.87	0.0167
10:107176431:A:G	50	100	1	0.2166
10:107176480:C:T	50	94	1	0.319
10:107176484:C:T	50	98	1	0.3887
10:107176729:G:A	50	100	1	0.09786
10:107176873:G:C	50	98	1	0.0748
10:107177059:G:A	50	100	1	0.2092
10:107177078:A:T	50	100	1	0.2092
10:107177282:A:G	50	100	1	0.0276
10:107177299:G:C	50	98	1	0.0748
10:107177453:A:G	50	100	1	0.04139
10:107177588:T:G	50	96	1	0.3179
10:107177720:T:G	50	100	1	0.05828
10:107177799:C:T	50	100	1	0.07226
10:107177832:G:C	50	100	1	0.2092
10:107177965:A:G	50	100	1	0.01289
10:107178280:C:T	50	100	1	0.02269
10:107178321:A:G	50	98	1	0.08588
10:107178471:C:T	50	98	1	0.0748
10:107178502:A:T	50	98	0.94	0.02778
10:107178504:T:A	50	96	0.97	0.4499
10:107178506:T:A	50	98	0.99	0.2288
10:107178931:T:G	50	96	1	0.3177
10:107178974:A:C	50	98	1	0.08569
10:107179316:A:G	50	100	0.99	0.2001
10:107179940:G:A	50	94	0.96	0.0138
10:107180389:C:T	50	92	0.96	0.4838
10:107180541:T:C	50	98	1	0.03922
10:107180913:A:C	50	96	1	0.3168
10:107181313:G:A	50	100	1	0.2139
10:107181364:C:T	50	96	1	0.3183
10:107181639:T:A	50	100	1	0.2142
10:107181812:T:C	50	98	0.99	0.01634
10:107181981:C:T	50	100	1	0.07952
10:107182225:G:A	50	100	1	0.04847
10:107182651:G:A	50	100	1	0.01416
10:107182867:T:G	50	98	1	0.0846
10:107182874:C:A	50	98	1	0.2787
10:107182878:A:C	50	98	1	0.0846
10:107182902:C:T	50	100	1	0.09586
10:107183397:T:C	50	98	1	0.08261
10:107183916:C:T	50	100	1	0.04448
10:107184075:A:T	50	98	1	0.07771
10:107184101:A:C	50	98	1	0.09695
10:107184160:G:C	50	98	1	0.2785
10:107184426:A:G	50	100	1	0.04121
10:107184866:A:G	50	100	1	0.04121
10:107185031:G:A	50	98	1	0.08261
10:107185109:A:G	50	98	0.98	0.07044
10:107185475:T:A	50	98	1	0.07789
10:107185887:G:A	50	100	1	0.0443
10:107186136:T:G	50	98	1	0.2919
10:107186399:A:T	50	100	0.99	0.195
10:107186420:T:C	50	98	1	0.09713
10:107186594:C:T	50	100	1	0.02324
10:107186718:T:C	50	100	0.98	0.04847
10:107186804:C:G	50	98	1	0.2927
10:107186808:T:C	50	98	1	0.07534
10:107187017:A:G	50	98	1	0.07534
10:107187290:A:C	50	98	1	0.09731
10:107187359:G:A	50	100	1	0.02778
10:107187527:C:A	50	100	1	0.4285
10:107187784:G:A	50	100	1	0.0443
10:107188150:C:G	50	100	1	0.07498
10:107188476:G:A	50	100	1	0.05683
10:107188588:T:C	50	100	1	0.07244
10:107188668:C:T	50	100	1	0.07516
10:107189089:T:G	50	100	1	0.07498
10:107189444:T:A	50	100	1	0.2927
10:107189774:G:A	50	100	1	0.2919
10:107189800:T:C	50	100	1	0.2787
10:107189905:T:A	50	100	1	0.2823
10:107190349:G:C	50	100	1	0.02741
10:107190359:T:G	50	100	1	0.01398
10:107190524:A:G	50	100	1	0.2881
10:107190823:A:G	50	100	1	0.07244
10:107191966:C:T	50	100	1	0.07516
10:107192122:T:C	50	100	0.98	0.01688
10:107192449:C:A	50	100	1	0.01289
10:107192755:C:T	50	100	0.99	0.4325
10:107192803:A:T	50	100	1	0.1255
10:107193389:T:C	50	100	1	0.4336
10:107193948:C:T	50	98	1	0.0394
10:107194585:G:A	50	100	1	0.07516
10:107194908:C:T	50	100	1	0.09423
10:107195315:A:T	50	100	1	0.0443
10:107195998:A:G	50	100	1	0.07534
10:107196134:C:A	50	100	1	0.234
10:107196177:A:G	50	100	0.99	0.2874
10:107196180:T:C	50	100	0.99	0.2874
10:107197858:T:G	50	100	1	0.02741
10:107198017:T:C	50	100	1	0.01398
10:107199095:T:C	50	100	0.98	0.1885
10:107199695:T:A	50	100	1	0.4325
10:107199763:T:C	50	98	0.99	0.07589
10:107200837:G:C	50	100	1	0.07462
10:107201738:C:T	50	100	1	0.08497
10:107202744:T:C	50	100	0.99	0.2761
10:107202874:C:T	50	100	1	0.2778
10:107202887:T:C	50	100	1	0.01652
10:107203432:G:T	50	100	1	0.01652
10:107203729:T:C	50	100	1	0.1848
10:107203828:C:T	50	100	0.93	0.01035
10:107204177:G:A	50	100	0.99	0.07534
10:107204786:C:T	50	100	1	0.07462
10:107205240:C:A	50	100	1	0.08769
10:107205482:C:T	50	100	1	0.0748
10:107205545:T:C	50	98	1	0.4366
10:107205612:T:C	50	100	1	0.01616
10:107205842:G:C	50	100	1	0.07462
10:107205864:A:G	50	100	0.99	0.02524
10:107205891:G:A	50	100	1	0.07462
10:107206039:C:T	50	100	0.99	0.1901
10:107206454:G:A	50	100	1	0.433
10:107206585:C:T	50	100	1	0.061
10:107206672:G:T	50	98	1	0.2598
10:107206783:A:G	50	100	1	0.01616
10:107207141:G:A	50	100	1	0.2333
10:107207279:G:A	50	100	1	0.1008
10:107207345:A:C	50	100	1	0.01616
10:107207373:A:G	50	100	0.99	0.07553
10:107207594:A:T	50	100	1	0.01634
10:107207772:T:G	50	100	0.99	0.07534
10:107207898:C:T	50	100	1	0.01362
10:107208613:C:A	50	100	0.98	0.08751
10:107208638:C:T	50	100	1	0.08497
10:107208674:C:A	50	100	1	0.07407
10:107208827:A:C	50	100	1	0.2749
10:107209196:C:T	50	100	1	0.4336
10:107209279:G:T	50	100	1	0.07407
10:107209289:C:T	50	100	1	0.1327
10:107209662:G:C	50	100	1	0.04448
10:107209956:C:T	50	100	1	0.07426
10:107210120:C:G	50	100	1	0.02505
10:107210264:T:C	50	100	1	0.2789
10:107210454:G:T	50	100	1	0.2749
10:107210773:T:C	50	100	1	0.01652
10:107210911:A:G	50	100	1	0.2585
10:107211491:C:T	50	100	1	0.04448
10:107211498:A:G	50	100	1	0.01616
10:107211885:T:C	50	100	1	0.01616
10:107212993:G:C	50	100	0.96	0.02306
10:107213323:A:G	50	100	1	0.02269
10:107213385:T:C	50	100	1	0.4334
10:107213420:T:G	50	98	1	0.1256
10:107213552:G:A	50	100	1	0.02778
10:107213737:G:A	50	100	1	0.0443
10:107213972:G:A	50	100	1	0.09768
10:107214221:C:T	50	100	1	0.05664
10:107214235:C:T	50	100	1	0.01144
10:107214501:T:C	50	100	1	0.4334
10:107214601:G:A	50	100	1	0.07407
10:107214901:C:G	50	100	0.99	0.2614
10:107215336:T:C	50	100	1	0.2809
10:107215400:C:T	50	100	1	0.2749
10:107215794:A:G	50	100	0.97	0.08805
10:107215817:G:A	50	100	1	0.126
10:107216051:A:G	50	100	0.98	0.2749
10:107216329:T:C	50	100	1	0.02796
10:107217070:G:T	50	100	1	0.2792
10:107217139:C:T	50	100	1	0.07516
10:107217166:T:G	50	100	1	0.01362
10:107217193:A:G	50	100	0.94	0.06572
10:107217206:G:T	50	100	1	0.06118
10:107217221:C:T	50	100	1	0.2587
10:107217620:A:G	50	100	0.99	0.0866
10:107217854:T:C	50	100	1	0.2749
10:107217892:C:T	50	100	1	0.2792
10:107217941:C:T	50	100	1	0.126
10:107218478:C:T	50	100	1	0.07516
10:107218854:A:G	50	100	1	0.01616
10:107219194:T:A	50	100	1	0.0443
10:107219353:C:T	50	100	1	0.01216
10:107219390:A:G	50	100	1	0.1745
10:107219587:C:T	50	100	0.99	0.06845
10:107219643:C:A	50	100	1	0.01216
10:107219660:G:A	50	100	1	0.01126
10:107219857:A:T	50	100	1	0.2792
10:107220070:A:C	50	100	1	0.4332
10:107220314:A:G	50	100	0.99	0.05628
10:107220395:G:A	50	100	1	0.1679
10:107220443:C:T	50	100	1	0.01216
10:107221130:A:G	50	100	1	0.01616
10:107221387:T:C	50	100	0.99	0.2687
10:107221753:G:A	50	100	1	0.01616
10:107221923:C:T	50	100	1	0.1549
10:107221973:C:T	50	100	1	0.2749
10:107222262:A:G	50	100	1	0.02179
10:107222380:T:C	50	100	1	0.2587
10:107222703:C:T	50	100	1	0.2809
10:107222752:G:T	50	100	1	0.0443
10:107222920:A:G	50	100	1	0.1536
10:107223020:G:A	50	100	1	0.07498
10:107223190:T:A	50	100	1	0.2344
10:107223591:A:T	50	100	1	0.01307
10:107224253:A:G	50	100	1	0.0207
10:107224262:G:T	50	100	1	0.291
10:107224534:C:G	50	100	1	0.01362
10:107224586:A:G	50	100	1	0.03976
10:107224846:C:T	50	100	1	0.01561
10:107225291:C:G	50	100	0.97	0.08678
10:107225773:G:A	50	100	1	0.4867
10:107225901:T:G	50	100	1	0.07516
10:107226130:T:C	50	100	1	0.06645
10:107226263:A:C	50	100	1	0.0443
10:107226412:C:T	50	100	1	0.488
10:107227064:T:A	50	100	1	0.4867
10:107227729:C:T	50	100	1	0.05483
10:107227730:A:G	50	100	0.99	0.2727
10:107227734:G:A	50	100	0.99	0.1883
10:107227831:C:T	50	100	1	0.03976
10:107227944:C:T	50	100	1	0.0207
10:107228165:G:A	50	100	1	0.2709
10:107228223:G:A	50	100	1	0.04448
10:107228331:C:A	50	100	0.99	0.07516
10:107228724:C:T	50	100	1	0.4864
10:107229156:C:T	50	100	0.99	0.09168
10:107229903:T:C	50	100	1	0.2008
10:107229904:G:A	50	98	0.97	0.0305
10:107229919:C:T	49	100	1	0.07498
10:107230102:C:T	50	100	0.92	0.06481
10:107230198:G:A	50	100	1	0.2006
10:107230260:T:A	50	100	1	0.0158
10:107230433:C:A	50	100	0.99	0.2391
10:107230713:C:T	50	100	1	0.07371
10:107230740:G:A	50	100	1	0.07371
10:107230787:T:C	50	100	1	0.02179
10:107230997:T:C	50	100	1	0.02487
10:107231359:T:C	50	100	1	0.03994
10:107231373:T:C	50	100	1	0.03994
10:107231698:T:C	50	100	0.99	0.2638
10:107231933:A:G	50	100	1	0.2489
10:107232131:G:A	50	100	1	0.4862
10:107232473:G:A	50	100	1	0.05392
10:107232549:A:T	50	100	1	0.0443
10:107232550:T:A	50	100	1	0.0443
10:107232688:T:C	50	100	1	0.2318
10:107232793:C:T	50	100	0.99	0.2805
10:107233014:C:A	50	100	1	0.2008
10:107233182:C:T	50	100	1	0.06645
10:107233284:T:C	50	100	0.99	0.2854
10:107233329:G:A	50	100	1	0.0866
10:107233468:T:C	50	100	1	0.07371
10:107233552:T:A	50	100	1	0.06645
10:107233583:C:T	50	100	0.99	0.2805
10:107233739:C:T	49	100	1	0.201
10:107233910:A:C	38	86.8	0.82	0.1545
10:107234046:T:C	50	100	1	0.1298
10:107234612:T:G	50	100	1	0.07516
10:107234650:C:T	50	100	1	0.03976
10:107234855:C:T	50	100	1	0.09332
10:107235912:A:C	50	100	0.97	0.01235
10:107236278:G:A	50	100	0.99	0.4935
10:107236285:A:G	50	100	1	0.2008
10:107236623:G:T	50	100	0.96	0.01126
10:107236999:A:C	50	98	1	0.2411
10:107237432:C:T	50	100	1	0.01307
10:107237433:T:G	49	100	1	0.2411
10:107238146:A:G	50	100	1	0.1031
10:107238476:C:T	50	100	0.98	0.08642
10:107238477:A:C	50	100	0.83	0.01107
10:107238662:T:A	50	98	0.97	0.01688
10:107238663:A:T	50	98	0.98	0.08497
10:107239047:G:T	50	100	1	0.2062
10:107239218:T:C	50	100	1	0.07498
10:107239586:A:G	50	100	1	0.02088
10:107239935:C:T	50	100	0.99	0.219
10:107240107:G:A	50	100	1	0.07498
10:107240168:C:A	50	100	1	0.05955
10:107240697:A:G	50	100	0.98	0.1291
10:107241418:C:T	50	98	0.98	0.06445
10:107241713:C:T	50	100	0.98	0.4766
10:107242088:T:A	50	100	0.95	0.03976
10:107242334:T:A	50	98	0.99	0.01616
10:107242353:C:G	50	100	0.98	0.10780000000000001
10:107242919:A:G	50	100	0.98	0.08279
10:107243004:A:G	50	100	0.98	0.2126
10:107243267:C:T	50	100	1	0.0443
10:107243589:G:A	50	100	0.99	0.1293
10:107243683:C:A	50	98	0.98	0.1828
10:107243896:A:C	50	100	1	0.08914
10:107244244:G:A	50	100	1	0.01398
10:107244330:C:G	50	100	0.98	0.4232
10:107244871:C:T	50	100	0.99	0.289
10:107244970:C:T	50	100	1	0.2086
10:107245059:T:C	50	100	0.98	0.09677
10:107245089:G:A	50	100	1	0.2001
10:107245150:G:A	50	100	0.98	0.09677
10:107245204:T:A	50	100	0.94	0.02269
10:107245455:C:T	50	100	1	0.2001
10:107245474:T:G	50	100	0.99	0.2928
10:107245700:G:A	50	100	1	0.0797
10:107245863:G:A	50	100	1	0.07371
10:107246532:A:T	50	100	1	0.02487
10:107246652:C:T	50	100	0.98	0.01344
10:107246695:T:C	50	100	1	0.3339
10:107247244:T:C	50	100	1	0.07353
10:107247673:A:C	50	100	1	0.01126
10:107247698:A:G	50	100	0.97	0.3626
10:107247987:G:A	50	100	0.99	0.0354
10:107249628:G:A	50	100	1	0.1997
10:107249638:A:G	50	100	1	0.01398
10:107249760:T:C	50	100	1	0.01398
10:107249871:C:G	50	100	1	0.08824
10:107249905:A:G	50	100	1	0.2879
10:107249930:C:T	50	100	1	0.0354
10:107250120:A:G	50	100	1	0.3773
10:107250194:G:A	50	100	1	0.05828
10:107250242:G:A	50	100	1	0.3775
10:107251295:G:C	50	100	0.97	0.04956
10:107251458:C:T	50	100	1	0.07934
10:107251463:G:T	50	100	1	0.07934
10:107251529:C:G	50	100	1	0.2057
10:107251612:T:A	50	100	1	0.1995
10:107251705:G:A	50	100	1	0.06572
10:107251886:G:A	50	100	1	0.01107
10:107252109:A:G	50	100	1	0.2308
10:107252575:A:G	50	100	1	0.3765
10:107253158:C:G	50	100	1	0.2082
10:107253646:G:A	50	100	0.96	0.01289
10:107253692:C:T	50	100	1	0.1997
10:107253752:G:A	50	100	0.98	0.04539
10:107253915:C:A	50	100	1	0.3094
10:107253974:G:A	50	100	0.92	0.03159
10:107254156:C:T	50	100	1	0.2097
10:107254318:C:T	50	100	1	0.07353
10:107254516:T:C	50	100	0.99	0.01471
10:107254830:C:T	50	100	1	0.2097
10:107254917:T:C	50	100	1	0.2298
10:107255008:C:T	50	98	1	0.0817
10:107255133:C:A	50	100	1	0.2097
10:107255172:T:C	50	100	1	0.07934
10:107255592:A:T	50	100	1	0.08043
10:107255942:T:C	50	100	1	0.01071
10:107256119:T:G	50	100	1	0.2894
10:107256290:A:G	50	100	1	0.03177
10:107256383:C:A	50	100	1	0.02415
10:107256499:T:C	50	100	0.99	0.01325
10:107256764:C:A	50	100	1	0.362
10:107256881:C:T	50	100	1	0.2889
10:107256967:C:T	50	100	0.98	0.06391
10:107256976:C:G	50	100	1	0.2328
10:107257433:A:G	50	100	1	0.1997
10:107258050:G:A	50	100	1	0.2878
10:107258052:A:T	50	100	1	0.2082
10:107258654:A:G	50	100	1	0.2326
10:107258784:G:A	50	100	0.97	0.06445
10:107259287:G:A	49	100	1	0.07952
10:107259302:C:T	50	100	1	0.2273
10:107259465:G:A	50	100	1	0.07934
10:107259880:T:G	50	100	0.97	0.01071
10:107259915:C:T	50	100	1	0.01471
10:107259929:T:C	50	100	0.97	0.03613
10:107260055:G:C	50	100	1	0.07952
10:107260090:C:T	50	100	1	0.01452
10:107260099:G:A	50	100	1	0.3845
10:107260186:G:C	50	100	1	0.0216
10:107260277:C:G	50	100	1	0.1997
10:107260352:G:A	50	100	1	0.07934
10:107260873:C:T	50	100	1	0.1997
10:107260997:C:T	50	100	1	0.2099
10:107261061:T:C	50	100	1	0.1291
10:107261853:A:G	50	92	1	0.07898
10:107261862:A:C	50	100	1	0.04321
10:107262348:C:T	50	100	1	0.04321
10:107262601:C:G	49	100	1	0.2099
10:107262666:A:T	50	96	1	0.03849
10:107262670:T:A	49	100	0.79	0.01489
10:107263084:A:C	50	100	1	0.2324
10:107263388:C:T	50	100	1	0.1999
10:107263765:A:T	50	100	1	0.03558
10:107264213:G:T	50	98	1	0.3052
10:107264427:G:T	50	100	1	0.03558
10:107264690:A:G	50	100	1	0.01307
10:107265044:C:G	50	100	1	0.2035
10:107265502:A:G	50	100	1	0.02633
10:107266125:C:T	50	98	1	0.2013
10:107267735:C:T	50	100	1	0.3145
10:107267967:G:T	50	98	0.98	0.02052
10:107268162:T:C	50	98	1	0.2021
10:107268260:A:T	50	100	0.97	0.07298
10:107268916:C:T	50	98	1	0.3259
10:107268965:T:G	50	100	1	0.0118
10:107268986:C:T	50	100	0.98	0.2807
10:107268987:G:A	50	100	1	0.03232
10:107269973:A:G	50	100	1	0.3359
10:107270456:A:G	50	100	1	0.2324
10:107270751:A:G	50	100	1	0.05973
10:107271336:C:T	50	100	1	0.06209
10:107271341:G:A	50	100	0.91	0.04902
10:107272335:G:A	50	100	1	0.2892
10:107273264:G:A	50	100	0.99	0.4895
10:107273420:G:A	50	98	1	0.01598
10:107273532:C:T	50	100	0.99	0.04067
10:107273952:G:A	50	100	0.98	0.07444
10:107275229:G:A	50	100	0.99	0.2141
10:107275331:C:T	50	100	0.99	0.01089
10:107275375:C:T	50	100	0.96	0.04884
10:107275486:G:A	50	100	0.97	0.01071
10:107275520:C:T	50	100	1	0.01507
10:107275626:G:A	50	100	1	0.04303
10:107275649:T:C	50	98	0.99	0.4621
10:107275667:C:A	50	100	0.99	0.1467
10:107275946:G:A	50	100	0.98	0.05628
10:107275969:A:C	50	100	0.99	0.405
10:107276059:G:A	50	100	1	0.05628
10:107276344:C:T	50	100	1	0.01253
10:107276352:A:G	50	100	0.95	0.06518
10:107276688:G:T	50	100	0.95	0.05174
10:107276768:G:T	50	98	0.96	0.0138
10:107276883:T:C	50	100	1	0.06264
10:107277059:T:C	50	100	0.99	0.134
10:107277498:C:T	50	98	0.98	0.05229
10:107277934:G:A	50	98	0.98	0.05156
10:107278392:T:G	50	100	1	0.06282
10:107278436:G:C	50	100	0.99	0.4435
10:107278498:C:T	50	100	0.99	0.2682
10:107278613:A:G	50	100	1	0.06264
10:107278842:C:T	50	100	0.95	0.01943
10:107278976:T:C	50	100	1	0.3515
10:107279016:G:T	50	100	0.99	0.4499
10:107279238:G:A	50	100	0.99	0.2282
10:107279330:A:C	50	98	0.99	0.2787
10:107279374:G:T	50	100	1	0.01144
10:107279382:A:G	50	100	1	0.01144
10:107279392:G:A	50	100	1	0.05991
10:107279800:G:C	50	100	1	0.04375
10:107279974:G:A	50	100	0.76	0.01144
10:107280046:G:A	50	100	1	0.06264
10:107280055:G:A	50	100	1	0.04956
10:107280327:C:T	50	100	0.96	0.05229
10:107280785:G:T	50	100	0.99	0.1338
10:107281054:A:G	50	100	0.98	0.4501
10:107281114:C:A	50	100	0.99	0.4499
10:107281127:C:T	50	98	0.99	0.05265
10:107281165:C:T	50	100	1	0.05991
10:107281235:A:C	50	100	1	0.06282
10:107281237:A:G	50	100	1	0.06009
10:107281672:A:G	50	100	0.99	0.4895
10:107281717:G:A	50	100	1	0.05991
10:107281987:T:C	50	100	0.99	0.1336
10:107282062:T:C	50	100	0.99	0.4501
10:107282063:C:T	50	100	0.99	0.4503
10:107282269:G:T	50	100	0.99	0.1336
10:107282364:C:A	50	100	1	0.06282
10:107282827:T:C	50	100	1	0.2416
10:107283005:A:G	50	100	1	0.063
10:107283019:G:A	50	100	1	0.4501
10:107283467:A:G	50	100	0.99	0.01144
10:107283527:G:A	50	100	1	0.04394
10:107284175:A:G	50	100	0.99	0.1344
10:107284291:G:A	50	100	0.97	0.02197
10:107284709:G:A	50	100	1	0.06282
10:107285113:A:G	50	100	1	0.4497
10:107285570:T:A	50	100	1	0.01471
10:107285889:C:T	50	100	1	0.05428
10:107286081:G:A	50	100	1	0.4227
10:107286113:T:C	50	100	0.97	0.02197
10:107286195:T:A	49	100	1	0.04103
10:107286280:G:T	50	100	1	0.0472
10:107286555:T:C	50	98	1	0.0443
10:107286567:C:G	50	100	1	0.0443
10:107286952:C:G	50	100	0.99	0.08279
10:107287364:T:C	50	100	1	0.2754
10:107287535:A:G	50	98	1	0.04448
10:107287976:A:G	50	100	1	0.04702
10:107288037:T:C	50	100	1	0.01071
10:107288137:G:A	50	100	1	0.02288
10:107288189:A:T	50	98	0.91	0.02524
10:107288406:A:G	50	100	1	0.04702
10:107289057:A:C	50	98	0.95	0.04412
10:107289294:A:T	50	98	0.96	0.04884
10:107289376:C:G	50	100	1	0.01071
10:107289449:A:T	50	100	1	0.01071
10:107289714:C:A	50	100	1	0.1336
10:107289727:C:A	50	100	1	0.0443
10:107289801:C:T	50	100	0.99	0.1282
10:107289903:G:A	50	98	0.96	0.05465
10:107290033:T:C	50	98	0.96	0.04884
10:107290154:T:C	50	100	0.99	0.08279
10:107290616:T:C	50	100	1	0.02469
10:107290808:C:A	50	98	1	0.09477
10:107290908:C:T	50	100	1	0.1336
10:107291000:T:C	50	100	1	0.04448
10:107291138:A:T	50	100	1	0.0443
10:107291755:A:G	50	100	0.98	0.02197
10:107291862:G:T	50	100	1	0.1621
10:107292441:C:T	50	98	0.96	0.05156
10:107292703:G:C	50	98	1	0.1022
10:107293253:A:T	50	100	1	0.1327
10:107293596:G:A	50	100	1	0.04375
10:107293723:G:A	50	98	0.98	0.1015
10:107294094:A:G	49	100	1	0.2282
10:107294825:C:A	50	100	1	0.1327
10:107295019:C:T	50	100	0.98	0.02215
10:107295534:A:T	50	98	0.96	0.04593
10:107295586:A:T	50	100	1	0.1728
10:107295778:C:T	50	100	1	0.1761
10:107295810:C:T	50	100	1	0.01071
10:107295921:G:A	50	100	1	0.1327
10:107295928:G:C	50	100	1	0.4611
10:107296019:A:G	50	98	1	0.05283
10:107296024:A:T	50	100	1	0.1761
10:107296210:A:G	50	100	1	0.1863
10:107296567:G:A	50	100	1	0.4693
10:107297268:G:A	50	100	1	0.1416
10:107297365:G:A	50	100	1	0.1324
10:107297403:A:G	49	100	1	0.1324
10:107297441:A:G	50	100	0.99	0.2097
10:107298292:T:G	50	100	0.99	0.06137
10:107298519:G:A	50	92	0.97	0.4283
10:107298550:T:A	50	100	1	0.1324
10:107298890:C:G	50	100	0.99	0.02215
10:107298993:C:T	50	100	1	0.1353
10:107299199:A:G	50	100	0.97	0.01307
10:107299228:G:A	50	100	1	0.1322
10:107299231:C:T	50	98	0.96	0.04448
10:107299416:G:A	50	98	1	0.1712
10:107299453:T:C	50	98	1	0.1298
10:107299473:A:G	50	100	0.99	0.01561
10:107299751:G:A	50	100	0.86	0.02088
10:107299926:G:C	50	100	1	0.1351
10:107300016:C:T	50	100	1	0.1353
10:107300329:A:T	50	100	1	0.1322
10:107300338:A:C	50	100	1	0.228
10:107300691:G:T	50	100	0.99	0.02215
10:107300730:C:T	50	100	1	0.1378
10:107300731:G:A	50	100	0.99	0.2099
10:107300988:T:C	49	100	1	0.4523
10:107301060:T:G	50	100	1	0.4526
10:107301516:T:C	50	100	1	0.1322
10:107301907:T:C	50	100	1	0.1322
10:107302020:G:A	50	100	1	0.01707
10:107302282:T:C	50	98	1	0.2052
10:107302636:A:G	50	98	1	0.06318
10:107302658:T:C	50	100	1	0.1015
10:107302758:G:A	50	100	0.99	0.0305
10:107302785:G:A	50	100	1	0.04339
10:107303102:A:G	48	97.9	0.99	0.1747
10:107303139:G:T	48	97.9	1	0.1353
10:107303440:T:C	50	100	1	0.01071
10:107303444:C:G	50	100	1	0.1351
10:107303696:A:G	50	100	1	0.1351
10:107303827:G:A	50	100	1	0.1351
10:107304206:C:T	50	98	0.99	0.1736
10:107304331:G:C	50	100	0.99	0.2097
10:107304452:A:T	50	100	0.98	0.2097
10:107304518:C:T	50	100	0.99	0.2179
10:107305333:T:C	50	98	0.97	0.08315
10:107305526:C:T	50	100	0.99	0.07534
10:107305553:G:A	50	98	0.99	0.06554
10:107305932:G:A	50	100	1	0.132
10:107306018:T:C	50	98	1	0.1302
10:107306144:T:C	50	98	0.97	0.04557
10:107306397:T:G	50	100	1	0.1409
10:107306428:A:T	50	98	1	0.01452
10:107306668:C:T	50	100	1	0.09368
10:107306738:C:A	50	100	1	0.01071
10:107306874:G:A	50	100	1	0.01071
10:107307015:G:A	50	100	1	0.2279
10:107307094:T:C	50	98	1	0.4523
10:107307272:C:T	50	100	1	0.132
10:107308575:T:G	50	98	0.99	0.06391
10:107309299:C:G	50	100	1	0.01325
10:107309495:A:G	50	100	1	0.3813
10:107310022:C:T	50	100	0.98	0.1336
10:107310071:C:G	50	100	0.99	0.1422
10:107310238:A:G	50	100	1	0.1422
10:107310269:G:A	50	98	0.99	0.03341
10:107310566:C:A	50	100	0.99	0.1378
10:107310604:C:T	50	100	1	0.1422
10:107310726:T:A	50	100	1	0.1422
10:107310848:A:G	50	100	1	0.1422
10:107310873:G:A	50	94	0.88	0.06354
10:107311020:A:G	50	100	1	0.1422
10:107311197:C:T	50	100	1	0.3032
10:107311199:G:A	50	100	1	0.1391
10:107311343:T:G	50	100	1	0.1334
10:107311539:C:T	50	100	1	0.1365
10:107311833:A:T	50	100	1	0.1331
10:107311848:G:C	50	100	1	0.1365
10:107311859:A:T	50	96	1	0.07607
10:107311906:G:T	50	100	1	0.02288
10:107312113:C:A	50	100	0.93	0.01017
10:107312151:C:A	50	100	1	0.01216
10:107312336:G:A	50	100	1	0.1422
10:107312698:G:T	50	100	0.96	0.06082
10:107312854:T:G	50	100	0.99	0.02251
10:107312888:C:A	50	100	1	0.4691
10:107313085:G:A	50	100	1	0.05011
10:107313164:A:G	50	100	1	0.1423
10:107313389:C:T	49	100	0.99	0.01216
10:107313913:A:T	50	100	1	0.1334
10:107313915:G:A	50	100	1	0.1365
10:107314234:A:G	50	100	1	0.1334
10:107314287:C:T	50	100	1	0.1334
10:107314449:A:T	50	100	1	0.1356
10:107314568:C:T	50	100	1	0.1334
10:107314813:T:A	50	100	1	0.01289
10:107314819:G:T	50	98	0.99	0.04775
10:107314968:C:T	50	100	1	0.1334
10:107315053:G:A	50	100	0.99	0.01489
10:107315071:C:A	50	100	1	0.1412
10:107315166:T:C	50	100	1	0.1414
10:107315234:C:T	50	100	1	0.1391
10:107315742:T:C	50	100	1	0.4682
10:107315846:G:T	50	100	1	0.01216
10:107316344:G:A	50	100	1	0.132
10:107316400:C:T	50	100	1	0.1353
10:107316603:G:T	50	98	0.98	0.04793
10:107317256:C:T	50	100	1	0.1351
10:107317258:A:G	50	100	0.98	0.01307
10:107317534:C:T	50	100	0.92	0.01253
10:107317593:C:G	50	100	1	0.1322
10:107317687:T:C	50	100	1	0.1322
10:107317834:G:T	50	100	1	0.01216
10:107317941:G:A	50	98	0.99	0.3061
10:107317966:T:C	50	100	1	0.01307
10:107317978:G:A	50	100	1	0.1409
10:107318099:G:A	50	100	1	0.02233
10:107318223:G:A	50	98	1	0.06518
10:107318336:G:A	50	100	1	0.01089
10:107318634:A:G	50	100	1	0.3515
10:107318735:A:G	50	100	1	0.3517
10:107318805:C:T	50	100	0.99	0.2159
10:107318850:A:G	50	100	1	0.1351
10:107318988:A:G	50	100	1	0.132
10:107318990:T:A	50	100	1	0.132
10:107319110:A:G	50	100	1	0.1322
10:107319113:T:C	50	100	0.99	0.2155
10:107319212:T:C	50	100	1	0.3486
10:107319421:T:C	50	100	0.99	0.2155
10:107319462:T:G	50	100	0.99	0.2155
10:107319574:T:G	50	100	1	0.1322
10:107319604:C:T	50	100	0.99	0.2155
10:107319819:T:C	50	100	0.99	0.2155
10:107319930:C:T	50	100	0.99	0.2155
10:107319966:G:C	50	100	1	0.1324
10:107320142:C:T	50	100	1	0.03667
10:107320492:G:A	50	100	0.99	0.05065
10:107320497:T:C	50	100	1	0.132
10:107320504:C:T	50	98	0.99	0.4655
10:107320525:T:A	50	100	1	0.132
10:107320676:T:C	50	100	1	0.3515
10:107320761:G:T	50	100	1	0.1322
10:107320978:A:T	50	100	1	0.01271
10:107321049:A:G	50	100	0.99	0.4682
10:107321071:T:C	50	100	0.99	0.4682
10:107321272:C:G	50	98	1	0.06409
10:107321666:C:T	50	100	1	0.2638
10:107321715:T:C	50	100	0.99	0.2162
10:107322448:G:A	50	100	0.98	0.01561
10:107322937:A:T	50	100	0.99	0.0532
10:107323130:G:T	50	100	1	0.03958
10:107323139:T:C	50	100	0.99	0.4779
10:107323568:C:T	50	100	1	0.01216
10:107323894:A:C	50	100	1	0.04321
10:107323990:G:C	50	100	1	0.01235
10:107324001:G:T	50	100	1	0.01089
10:107324238:A:G	50	100	0.99	0.2233
10:107324337:C:T	50	98	1	0.1302
10:107324736:A:C	50	100	1	0.01289
10:107324844:T:C	50	100	1	0.05084
10:107325214:A:C	50	100	0.96	0.01216
10:107325257:T:C	50	100	1	0.05065
10:107325439:G:A	50	100	1	0.02233
10:107325998:G:A	50	100	1	0.02288
10:107326224:G:T	50	98	1	0.1225
10:107326499:G:A	50	98	0.74	0.03776
10:107326536:C:T	50	100	1	0.01216
10:107326562:T:C	50	100	1	0.02197
10:107326813:T:C	50	100	1	0.06264
10:107327010:C:T	49	100	1	0.02233
10:107327045:C:G	43	93	1	0.3036
10:107327084:A:G	49	95.9	0.99	0.05047
10:107327091:G:T	48	95.8	0.86	0.03813
10:107327281:A:T	50	98	0.85	0.06427
10:107327289:T:A	50	100	0.99	0.1458
10:107327308:A:G	50	100	0.99	0.1463
10:107327563:A:G	50	98	0.99	0.2188
10:107328291:G:A	50	100	1	0.2157
10:107329338:T:C	50	98	1	0.1445
10:107330289:G:T	50	92	0.99	0.3351
10:107330440:C:A	50	100	1	0.1373
10:107330627:A:C	50	98	1	0.03922
10:107330687:T:C	50	100	1	0.03922
10:107330816:A:G	50	100	1	0.03922
10:107330863:C:T	50	100	1	0.03922
10:107330870:A:G	50	100	1	0.04121
10:107331333:T:G	50	100	1	0.03922
10:107331406:C:T	50	100	1	0.03922
10:107331418:C:G	50	98	1	0.03903
10:107331463:G:C	50	100	1	0.03922
10:107331507:C:T	50	100	1	0.01289
10:107331535:A:T	50	100	1	0.03922
10:107331554:A:G	50	100	1	0.01307
10:107331778:G:A	50	100	1	0.03922
10:107331806:G:A	50	100	1	0.03922
10:107332156:A:C	50	100	1	0.03922
10:107332417:C:T	50	100	0.99	0.1066
10:107332420:C:A	50	100	1	0.04321
10:107332571:G:A	50	100	1	0.02197
10:107332580:C:T	50	100	1	0.03922
10:107332672:A:C	50	100	1	0.03922
10:107332761:C:T	50	100	1	0.03922
10:107332857:T:C	50	100	1	0.03922
10:107333063:G:C	50	100	1	0.03922
10:107333494:G:A	50	100	1	0.03922
10:107333666:G:T	50	100	1	0.03922
10:107333925:T:C	50	100	1	0.03922
10:107334172:A:T	50	100	1	0.01253
10:107334177:T:A	50	100	0.99	0.3282
10:107334308:G:T	50	100	1	0.03922
10:107334339:T:C	50	100	0.99	0.3282
10:107334453:A:C	50	100	1	0.03922
10:107334665:G:A	50	100	1	0.03922
10:107334887:A:T	50	100	1	0.03922
10:107335153:A:G	50	98	0.92	0.0374
10:107335534:G:A	50	100	1	0.03922
10:107335554:G:T	50	100	1	0.03922
10:107335607:G:T	50	100	1	0.01543
10:107335702:G:A	50	100	1	0.03922
10:107335818:G:T	50	100	0.99	0.1066
10:107335921:C:T	50	100	1	0.065
10:107336145:C:A	50	98	0.96	0.01271
10:107336499:T:C	50	100	0.99	0.03922
10:107336792:G:A	50	100	1	0.2061
10:107336822:A:G	50	100	1	0.02197
10:107337080:C:G	50	100	0.98	0.0935
10:107337297:C:G	50	100	1	0.04321
10:107337346:T:A	50	100	0.97	0.09296
10:107337609:A:G	50	100	0.99	0.1066
10:107337768:C:T	50	100	0.99	0.01107
10:107337823:G:A	50	100	0.97	0.09241
10:107338691:C:T	50	100	0.99	0.3135
10:107338813:T:G	50	100	1	0.06536
10:107338829:G:A	50	100	1	0.01979
10:107338837:G:A	50	100	1	0.2117
10:107338930:G:A	50	100	1	0.1066
10:107339178:T:C	50	100	1	0.1088
10:107339522:G:A	50	100	1	0.1066
10:107339630:A:C	50	100	1	0.1066
10:107340245:C:T	50	100	1	0.2148
10:107340816:C:T	50	100	0.95	0.01289
10:107340885:G:C	50	100	1	0.1013
10:107340886:A:G	50	100	1	0.03849
10:107341256:C:T	50	100	1	0.2155
10:107341286:G:A	50	100	1	0.2155
10:107341740:G:C	50	100	0.99	0.01235
10:107342251:C:A	50	100	0.96	0.01089
10:107342499:G:A	50	100	1	0.03849
10:107342546:A:C	50	100	1	0.216
10:107342709:A:G	50	100	1	0.2119
10:107343671:C:T	50	100	1	0.2293
10:107343745:G:C	50	100	1	0.2108
10:107343760:G:C	50	100	1	0.2062
10:107343871:T:C	50	100	1	0.2108
10:107343872:C:G	50	100	1	0.2108
10:107344282:T:C	50	98	0.99	0.06572
10:107344457:T:C	50	100	1	0.216
10:107344553:C:G	50	100	1	0.4748
10:107344901:T:G	50	100	1	0.216
10:107345008:G:T	48	100	0.97	0.06609
10:107345149:C:T	50	100	0.93	0.04902
10:107345261:C:T	50	100	1	0.04321
10:107345526:C:T	50	100	1	0.1151
10:107345531:T:C	50	100	1	0.216
10:107345590:C:T	50	100	1	0.02197
10:107345859:G:A	50	100	1	0.03849
10:107345932:G:A	50	100	1	0.2162
10:107346268:C:T	50	100	0.92	0.03522
10:107346277:T:C	50	100	1	0.01271
10:107346370:A:G	50	98	0.99	0.06663
10:107346494:T:A	50	100	1	0.1051
10:107346530:T:A	50	98	0.99	0.2878
10:107347260:C:T	50	100	1	0.1587
10:107347292:A:C	50	100	1	0.02469
10:107347420:C:T	50	100	1	0.03014
10:107347886:G:C	50	100	1	0.2159
10:107347971:G:T	50	98	1	0.2162
10:107348112:A:G	50	100	0.97	0.02197
10:107348167:C:T	50	100	1	0.03849
10:107348363:T:C	50	100	1	0.01743
10:107348365:C:A	50	100	1	0.2173
10:107348535:A:G	50	98	0.98	0.03304
10:107348547:T:C	50	100	1	0.216
10:107349912:G:T	50	100	0.99	0.4849
10:107350553:A:G	50	100	0.96	0.01107
10:107350653:C:G	50	100	1	0.4461
10:107350828:C:G	50	100	1	0.2104
10:107351208:A:C	50	100	1	0.2104
10:107351285:A:C	50	100	1	0.2157
10:107351409:A:G	50	100	1	0.2869
10:107351514:T:G	50	100	1	0.2157
10:107351741:A:G	50	100	1	0.06736
10:107352015:T:C	50	100	1	0.04739
10:107352177:A:G	50	100	0.99	0.2157
10:107352522:G:T	50	100	0.98	0.08297
10:107352661:G:A	50	100	1	0.1049
10:107352769:A:T	50	100	1	0.2155
10:107352842:T:C	50	100	1	0.01235
10:107353004:T:C	50	100	0.75	0.01235
10:107353212:A:C	50	100	0.95	0.03849
10:107353455:C:A	50	98	0.98	0.03994
10:107353654:C:T	50	98	0.99	0.06699
10:107353695:A:G	50	100	0.99	0.3145
10:107353821:A:G	50	100	1	0.03849
10:107353962:G:A	50	100	1	0.2155
10:107354037:A:G	50	100	1	0.2155
10:107354105:T:C	50	100	1	0.04339
10:107354222:A:T	50	100	1	0.02215
10:107354239:G:C	50	100	1	0.2155
10:107354300:C:T	50	100	1	0.4749
10:107354403:G:A	50	100	0.99	0.07135
10:107354415:A:G	50	100	1	0.04339
10:107354444:T:G	50	100	1	0.2157
10:107354582:T:C	50	98	0.99	0.06736
10:107354617:A:C	50	100	1	0.2823
10:107354832:A:G	50	100	1	0.2159
10:107354849:A:G	50	100	1	0.216
10:107354884:G:C	50	100	1	0.09168
10:107354982:C:T	50	98	0.99	0.06754
10:107355002:T:A	50	100	1	0.03867
10:107355121:A:G	50	98	0.99	0.06336
10:107355236:A:G	50	100	0.98	0.1895
10:107355441:T:C	50	100	0.97	0.0886
10:107355703:C:T	50	100	0.95	0.01997
10:107355804:G:T	50	100	0.96	0.01961
10:107356063:A:G	50	100	0.98	0.142
10:107356488:G:C	50	98	0.99	0.3929
10:107356563:C:T	50	96	0.98	0.04557
10:107356867:G:A	50	100	1	0.1489
10:107357099:T:C	50	100	1	0.03613
10:107357561:G:C	50	100	1	0.1062
10:107357611:G:A	50	98	0.84	0.02015
10:107358150:C:T	50	100	1	0.03613
10:107358459:T:C	50	100	0.89	0.03613
10:107358657:C:T	50	100	1	0.1501
10:107358679:C:T	50	100	1	0.01761
10:107359146:A:G	50	100	0.98	0.1334
10:107360155:C:A	50	100	1	0.289
10:107360535:C:T	50	100	0.96	0.09477
10:107360808:G:A	50	100	1	0.289
10:107360816:G:A	50	100	0.99	0.04321
10:107361214:G:T	50	100	0.99	0.04321
10:107361627:G:C	50	100	0.96	0.01834
10:107361640:T:C	50	100	1	0.09459
10:107361674:A:G	50	100	0.99	0.08442
10:107362197:C:T	50	100	1	0.0492
10:107362257:T:C	50	100	0.99	0.1667
10:107362623:T:C	50	100	1	0.01471
10:107362783:T:C	50	100	1	0.01362
10:107362904:T:C	50	100	1	0.1176
10:107362910:G:A	50	100	0.98	0.0955
10:107362914:T:A	50	100	0.98	0.03232
10:107362929:G:C	50	100	1	0.03504
10:107363047:T:C	50	100	1	0.08987
10:107363103:T:C	50	100	1	0.1216
10:107363463:G:C	50	100	0.99	0.04339
10:107363620:G:A	50	98	1	0.01489
10:107363843:T:A	50	100	1	0.01471
10:107363849:C:T	50	100	0.99	0.09041
10:107364010:A:G	50	100	1	0.1242
10:107364457:A:T	50	98	1	0.1216
10:107364887:T:C	50	100	1	0.09078
10:107365381:C:T	50	100	1	0.1142
10:107365401:A:G	50	100	1	0.03595
10:107365450:A:C	50	100	1	0.1144
10:107365541:G:A	50	100	1	0.1142
10:107365737:G:A	50	100	1	0.02542
10:107366376:T:C	50	100	0.99	0.04339
10:107366554:T:C	50	100	1	0.1144
10:107366586:C:T	50	100	1	0.03595
10:107366640:T:A	50	100	1	0.112
10:107366797:G:A	50	100	1	0.1137
10:107366805:T:C	50	100	1	0.1144
10:107366872:G:A	50	100	1	0.03595
10:107367059:A:G	50	100	1	0.1082
10:107367676:G:A	50	100	0.99	0.04412
10:107367819:C:T	50	100	1	0.1147
10:107368008:A:T	49	100	0.99	0.219
10:107368058:T:C	50	100	1	0.1133
10:107368150:T:C	50	100	1	0.1084
10:107368193:G:T	50	100	1	0.01471
10:107368208:T:A	50	100	1	0.1146
10:107368313:G:A	50	100	1	0.1692
10:107368497:T:C	50	100	0.99	0.2749
10:107368512:G:T	50	100	1	0.1098
10:107368969:T:C	50	100	1	0.1149
10:107368979:C:A	50	100	1	0.1149
10:107369048:T:C	50	100	1	0.01471
10:107369074:T:G	50	100	1	0.1244
10:107369247:G:A	50	100	1	0.0187
10:107369332:C:A	50	100	1	0.1151
10:107369429:A:G	50	100	1	0.1151
10:107369504:A:G	50	98	1	0.3052
10:107369540:C:T	50	100	1	0.1153
10:107369565:T:C	50	100	1	0.1151
10:107369613:A:C	50	100	1	0.1153
10:107369777:A:G	50	100	1	0.1153
10:107369861:A:G	50	100	1	0.1068
10:107370064:A:G	50	100	1	0.1153
10:107370116:A:G	50	100	1	0.1153
10:107370138:G:C	50	100	1	0.1151
10:107370147:G:A	50	100	1	0.1153
10:107370155:C:T	50	100	1	0.08406
10:107370218:A:G	50	100	1	0.1156
10:107370418:G:A	50	100	1	0.08424
10:107370435:T:G	50	100	1	0.0906
10:107370601:T:C	50	98	1	0.1189
10:107370603:T:C	50	84	0.99	0.425
10:107370605:C:T	50	98	0.86	0.03704
10:107370838:T:G	50	100	1	0.1245
10:107370864:A:C	50	100	1	0.1245
10:107370866:G:A	50	100	0.92	0.01035
10:107370924:T:G	50	100	1	0.0935
10:107371009:T:C	50	100	1	0.1245
10:107371181:G:T	50	100	1	0.1171
10:107371214:T:C	50	100	1	0.1244
10:107371233:T:C	50	100	1	0.1247
10:107371309:T:A	50	100	1	0.1245
10:107371721:C:T	50	100	1	0.1153
10:107371964:C:T	50	100	1	0.1153
10:107372063:C:T	50	100	1	0.1153
10:107372366:T:C	50	100	1	0.01616
10:107372594:G:C	50	100	1	0.1153
10:107372639:C:T	50	100	1	0.09368
10:107372880:G:T	50	100	1	0.1151
10:107373019:G:A	50	100	1	0.106
10:107373327:C:T	50	100	1	0.0354
10:107373379:A:G	50	100	1	0.1089
10:107373776:C:T	50	100	0.97	0.106
10:107373873:C:T	50	100	1	0.01943
10:107373874:A:G	50	100	1	0.1294
10:107373952:T:A	50	100	0.99	0.2754
10:107374949:G:T	50	100	1	0.0354
10:107375053:C:A	50	98	0.99	0.1151
10:107375095:C:T	50	100	1	0.1131
10:107375127:C:T	50	100	1	0.1131
10:107375298:G:A	50	100	0.99	0.0906
10:107375459:T:C	50	100	1	0.1202
10:107375518:G:T	50	100	1	0.1131
10:107375522:C:T	50	100	1	0.1131
10:107375527:T:C	50	100	1	0.1133
10:107375654:A:G	50	100	1	0.1206
10:107375677:C:T	50	100	1	0.1131
10:107375730:C:A	50	98	1	0.3045
10:107377246:A:C	50	100	1	0.0118
10:107377271:C:T	50	100	0.92	0.03558
10:107377315:C:A	50	100	1	0.01598
10:107377494:T:A	50	98	0.99	0.04375
10:107378083:C:G	50	100	1	0.0187
10:107378421:C:T	50	100	1	0.2765
10:107378623:C:A	50	98	1	0.01489
10:107378640:C:T	50	100	0.99	0.2556
10:107378907:T:C	50	100	1	0.1227
10:107379541:T:C	50	100	1	0.09913
10:107379595:G:A	50	100	0.98	0.03558
10:107379829:C:T	50	100	0.99	0.02905
10:107380003:A:G	50	100	1	0.104
10:107380098:T:G	50	100	1	0.1133
10:107380161:T:C	50	100	0.99	0.04375
10:107380549:G:A	50	100	1	0.01471
10:107380721:G:C	50	98	1	0.0354
10:107380735:A:G	50	100	1	0.01471
10:107380759:C:T	50	100	1	0.01471
10:107380973:T:G	50	100	1	0.1307
10:107381082:C:T	50	100	1	0.116
10:107381171:G:T	50	100	1	0.01471
10:107381194:T:C	50	100	1	0.05011
10:107381267:T:C	50	100	1	0.01471
10:107381298:A:G	50	100	1	0.1307
10:107381320:T:C	50	100	1	0.1133
10:107381528:T:C	50	100	1	0.01471
10:107381567:T:C	50	100	1	0.0354
10:107381726:C:T	50	100	1	0.01471
10:107381772:C:T	50	100	1	0.0354
10:107382006:A:G	50	100	1	0.01489
10:107382014:C:G	50	100	1	0.01489
10:107382215:T:C	50	100	1	0.4483
10:107382482:T:A	50	100	1	0.01489
10:107383070:T:C	50	100	1	0.1757
10:107383078:A:G	50	100	1	0.1227
10:107383201:C:A	50	100	1	0.03431
10:107383407:T:G	50	100	1	0.1405
10:107383543:T:G	50	100	1	0.03522
10:107383798:G:A	50	100	1	0.2556
10:107383811:C:T	50	100	1	0.1334
10:107383924:A:G	50	98	1	0.1434
10:107384008:T:C	50	100	1	0.03522
10:107384132:G:A	50	100	0.99	0.09532
10:107384198:G:A	50	100	0.7	0.03232
10:107384228:T:C	50	100	1	0.1158
10:107384345:G:C	50	100	1	0.01634
10:107384515:G:C	50	100	1	0.0354
10:107384704:G:T	49	100	0.99	0.2731
10:107384962:T:C	50	100	1	0.03522
10:107385300:C:T	50	100	0.99	0.04375
10:107385826:G:T	50	100	1	0.4564
10:107385867:G:A	50	100	0.99	0.1048
10:107386129:C:T	50	100	0.99	0.04375
10:107386344:G:A	50	100	1	0.08878
10:107386578:T:G	50	100	0.99	0.03232
10:107386609:C:T	50	100	1	0.0118
10:107386753:A:G	50	100	1	0.05428
10:107386986:T:C	50	100	1	0.01761
10:107387060:C:T	50	100	1	0.1612
10:107387085:G:A	50	100	1	0.03958
10:107387185:G:T	49	100	1	0.05701
10:107387644:C:T	50	98	0.99	0.04375
10:107388005:A:G	50	100	1	0.01471
10:107388144:T:C	50	100	1	0.2638
10:107388393:C:T	50	100	1	0.03776
10:107388412:A:T	50	100	1	0.4134
10:107388717:C:T	50	100	1	0.01634
10:107388902:G:T	50	96	0.84	0.01979
10:107388913:T:C	50	100	1	0.01344
10:107388931:C:T	50	100	1	0.01471
10:107389012:C:T	50	98	1	0.2983
10:107389063:T:A	50	100	0.94	0.06155
10:107389091:T:G	50	100	1	0.4695
10:107389517:C:A	50	100	1	0.05701
10:107390054:G:C	50	100	1	0.01471
10:107390242:T:G	50	100	1	0.05701
10:107390780:T:C	50	100	1	0.05701
10:107390811:G:T	50	100	1	0.01235
10:107390948:T:A	50	100	0.98	0.10780000000000001
10:107391079:T:C	50	100	0.98	0.03776
10:107391215:A:T	50	100	1	0.09677
10:107391320:G:A	50	100	1	0.09695
10:107391406:A:G	50	100	0.99	0.04375
10:107392120:A:G	50	100	1	0.0167
10:107392538:G:A	50	100	0.99	0.04375
10:107392611:A:G	50	100	1	0.01471
10:107392823:C:T	50	100	0.97	0.1002
10:107393271:G:T	50	100	1	0.05011
10:107393419:T:C	50	100	1	0.08588
10:107393782:A:G	50	100	0.99	0.2473
10:107393851:G:C	50	100	0.98	0.2473
10:107394168:A:G	50	100	1	0.0354
10:107394398:A:G	50	100	1	0.01471
10:107394562:T:C	50	100	1	0.05483
10:107394663:A:C	50	100	1	0.01471
10:107394902:G:C	50	100	0.99	0.09368
10:107394990:C:T	50	100	1	0.0354
10:107395292:A:G	50	100	1	0.05628
10:107395339:A:T	50	100	1	0.02142
10:107395364:G:A	50	100	1	0.0561
10:107395489:C:A	50	100	0.99	0.4533
10:107395700:A:G	50	100	0.99	0.04375
10:107396103:G:A	50	100	0.97	0.05828
10:107396908:C:G	50	100	1	0.05465
10:107397163:A:G	50	100	1	0.03377
10:107397275:T:A	50	100	1	0.03486
10:107397281:T:C	50	100	1	0.03504
10:107397283:C:T	50	100	0.99	0.1255
10:107397730:A:G	50	100	1	0.05483
10:107397992:A:G	50	100	1	0.01924
10:107398583:G:C	50	100	1	0.0561
10:107398737:C:A	50	100	1	0.03577
10:107398753:G:C	50	100	1	0.01198
10:107398893:A:T	50	100	1	0.08406
10:107399355:G:T	50	100	1	0.03486
10:107399551:A:T	50	100	1	0.05011
10:107399745:T:C	50	100	1	0.03631
10:107399786:T:C	50	100	1	0.01924
10:107399841:G:T	50	100	1	0.05465
10:107400097:C:A	50	100	1	0.03486
10:107400131:A:G	50	100	1	0.05465
10:107400294:A:G	50	100	1	0.05465
10:107400663:T:C	50	100	1	0.01924
10:107400669:A:G	50	100	1	0.05465
10:107400769:A:G	50	100	1	0.05483
10:107401188:G:A	50	100	0.99	0.04375
10:107401424:A:G	50	100	1	0.05465
10:107401453:A:G	50	100	1	0.05465
10:107401471:C:A	50	100	1	0.05465
10:107401484:G:T	50	100	1	0.05501
10:107401540:C:G	50	100	1	0.03522
10:107401873:T:A	50	100	1	0.01471
10:107401887:A:C	50	96	1	0.2914
10:107401964:G:C	50	100	1	0.05465
10:107402157:T:G	50	100	1	0.01924
10:107402240:C:T	50	100	1	0.05465
10:107402264:T:G	50	100	1	0.03486
10:107402281:G:T	50	100	1	0.03486
10:107402382:T:C	50	100	1	0.05465
10:107402526:T:A	50	100	0.94	0.01035
10:107402674:A:C	50	100	1	0.05465
10:107402889:C:A	50	100	1	0.05483
10:107403353:C:T	50	100	1	0.01652
10:107403658:G:A	50	100	0.92	0.05465
10:107403686:A:T	50	100	1	0.05465
10:107404117:G:A	50	100	1	0.05465
10:107404202:A:G	50	100	1	0.05465
10:107404245:C:T	50	98	0.99	0.04375
10:107404246:G:T	50	100	1	0.05465
10:107404249:G:C	50	100	1	0.05465
10:107404264:C:T	50	100	1	0.08424
10:107404371:G:A	50	100	1	0.05465
10:107404459:G:A	50	98	0.96	0.06155
10:107404494:C:G	50	100	1	0.05465
10:107404542:T:C	50	100	1	0.05465
10:107404651:A:C	50	100	0.96	0.01471
10:107404758:T:C	50	100	1	0.05483
10:107404810:G:T	50	100	1	0.05465
10:107404984:A:C	50	100	0.98	0.05483
10:107405044:T:C	50	100	1	0.05465
10:107405107:C:T	50	100	1	0.03504
10:107405334:C:T	50	100	0.98	0.1057
10:107405370:A:G	50	100	1	0.05465
10:107405454:G:A	50	100	1	0.05683
10:107405540:T:C	50	100	1	0.05465
10:107405618:T:A	50	100	1	0.2131
10:107405672:A:G	50	98	1	0.01452
10:107405702:C:T	50	100	1	0.05465
10:107405705:G:T	50	100	1	0.05465
10:107405731:A:G	50	100	1	0.05465
10:107405787:C:T	50	100	1	0.0354
10:107405865:G:A	50	100	1	0.05465
10:107405903:G:A	50	100	0.99	0.05392
10:107406041:A:C	50	100	1	0.02142
10:107406126:C:T	50	100	1	0.05483
10:107406144:T:G	50	100	1	0.0354
10:107406247:T:A	50	100	1	0.05592
10:107406258:T:C	50	100	1	0.05592
10:107406299:G:A	50	100	1	0.05574
10:107406304:G:A	50	100	1	0.03486
10:107406545:A:G	50	100	1	0.01616
10:107406633:C:A	50	100	1	0.05592
10:107406752:G:A	50	100	1	0.05592
10:107406766:C:T	50	100	1	0.05592
10:107406901:T:C	50	100	1	0.05592
10:107407060:G:A	50	100	1	0.03268
10:107407109:G:A	50	100	1	0.05537
10:107407378:T:C	50	100	1	0.05592
10:107407537:A:G	50	100	0.82	0.01344
10:107407686:C:T	50	100	1	0.05592
10:107407715:C:G	50	100	1	0.05592
10:107407911:C:T	50	100	1	0.05592
10:107407956:A:G	50	100	1	0.09931
10:107408180:T:C	50	100	1	0.01598
10:107408263:T:A	50	100	0.97	0.03486
10:107408416:G:A	50	100	1	0.09949
10:107408438:G:A	50	100	1	0.4359
10:107408608:G:A	50	100	1	0.2447
10:107408718:A:C	50	100	1	0.1216
10:107408751:T:C	50	100	1	0.04012
10:107409093:G:A	50	100	1	0.03486
10:107409108:T:A	50	100	1	0.04012
10:107409354:G:A	50	100	1	0.03486
10:107409357:A:G	50	100	1	0.04012
10:107409370:A:G	50	100	1	0.04012
10:107409588:C:G	50	100	1	0.04012
10:107409619:T:C	50	100	1	0.04012
10:107410005:A:C	50	100	1	0.04031
10:107410063:G:A	50	100	0.96	0.04012
10:107410207:C:G	50	100	1	0.04012
10:107410237:C:G	50	100	1	0.04012
10:107410239:C:G	50	100	0.95	0.05428
10:107410271:T:A	50	100	1	0.04012
10:107410533:T:C	50	100	1	0.04012
10:107410569:C:T	50	100	0.86	0.04012
10:107410677:T:C	50	100	1	0.04012
10:107410729:G:C	50	100	1	0.04031
10:107410789:A:G	50	100	1	0.01362
10:107410859:T:A	50	100	1	0.03558
10:107411009:C:G	50	100	1	0.1069
10:107411048:C:T	50	100	1	0.07861
10:107411081:T:C	50	100	1	0.03486
10:107411123:G:T	50	100	1	0.1068
10:107411166:G:A	50	100	1	0.4127
10:107411436:A:G	50	100	1	0.07861
10:107411661:C:T	50	100	1	0.08406
10:107412013:C:T	49	100	1	0.2424
10:107412091:G:A	50	100	1	0.08315
10:107412213:T:C	50	98	1	0.2936
10:107412250:G:A	50	100	1	0.08424
10:107412351:G:A	50	100	1	0.08424
10:107412741:G:T	50	100	1	0.0846
10:107412851:T:C	50	100	1	0.08424
10:107413025:C:A	50	100	1	0.02033
10:107413058:A:G	50	100	1	0.08424
10:107413547:T:C	50	100	1	0.08424
10:107413682:G:A	50	100	1	0.08388
10:107413817:C:T	50	100	1	0.2856
10:107413889:A:C	50	100	1	0.08442
10:107413939:A:C	50	100	1	0.01725
10:107414071:G:A	50	100	1	0.08442
10:107414250:A:T	50	100	1	0.2451
10:107414437:G:C	50	100	1	0.01616
10:107414673:A:G	50	100	1	0.08406
10:107414685:T:C	50	100	1	0.2787
10:107414910:T:C	50	100	0.84	0.08388
10:107414931:T:C	50	100	1	0.0837
10:107415509:C:T	50	100	1	0.0837
10:107415589:A:T	50	100	1	0.1732
10:107415650:C:A	50	100	1	0.01616
10:107415764:G:A	50	100	1	0.01616
10:107415847:A:C	50	100	0.94	0.01035
10:107415860:A:G	50	100	1	0.08388
10:107416417:G:A	50	98	1	0.2865
10:107416719:A:C	50	98	0.96	0.01634
10:107416731:C:A	50	100	1	0.0118
10:107416985:T:G	50	100	1	0.09985
10:107419241:T:C	50	100	1	0.01071
10:107419397:A:G	50	98	1	0.08388
10:107419429:G:T	50	100	1	0.3146
10:107419545:T:C	50	100	1	0.01053
10:107419752:G:A	50	100	1	0.0345
10:107419998:C:T	50	98	1	0.1064
10:107420603:G:A	50	100	1	0.01598
10:107421541:A:G	50	98	1	0.106
10:107422988:T:C	50	100	0.95	0.05919
10:107423186:C:A	50	98	0.96	0.04593
10:107423325:C:T	50	100	1	0.01652
10:107423962:G:A	50	100	1	0.1055
10:107424090:T:C	50	100	0.99	0.1218
10:107424105:G:A	50	100	1	0.1055
10:107424811:C:T	50	100	0.96	0.02288
10:107425563:A:G	50	100	1	0.02505
10:107426481:G:A	50	100	0.98	0.01561
10:107426639:A:C	50	100	0.98	0.2429
10:107428604:G:C	50	100	0.99	0.1137
10:107429014:G:C	50	100	1	0.0167
10:107429421:G:A	50	100	0.99	0.1118
10:107429994:C:A	50	80	0.6	0.03722
10:107430284:A:C	50	100	0.99	0.08824
10:107430500:T:C	50	100	0.96	0.01797
10:107430813:C:T	50	100	0.99	0.09423
10:107430973:C:T	50	100	0.99	0.09459
10:107431058:G:T	50	100	1	0.01126
10:107431183:C:T	50	100	0.99	0.1605
10:107431486:C:T	50	100	0.99	0.09477
10:107431627:G:A	50	100	0.99	0.2622
10:107431701:A:G	50	100	0.98	0.1494
10:107431987:T:C	50	100	1	0.09477
10:107432199:T:C	50	100	1	0.09477
10:107432386:C:A	50	100	0.72	0.02397
10:107432514:C:T	50	98	0.99	0.2698
10:107432599:C:T	50	100	1	0.1133
10:107433606:G:A	50	100	0.99	0.2387
10:107433782:C:A	50	100	1	0.09477
10:107434023:G:A	50	100	1	0.09477
10:107434058:A:G	50	100	0.99	0.2429
10:107434087:A:G	50	100	1	0.09495
10:107434239:A:G	50	100	1	0.09477
10:107434289:G:A	50	100	1	0.09477
10:107434564:T:C	50	100	1	0.09477
10:107434682:C:A	50	100	1	0.01253
10:107434944:C:T	50	100	0.99	0.09477
10:107435058:G:A	50	100	1	0.1204
10:107435069:C:T	50	100	1	0.126
10:107435115:C:T	50	100	1	0.1204
10:107435183:C:G	50	100	1	0.0216
10:107435299:C:T	50	100	0.96	0.03595
10:107435714:G:A	50	100	1	0.1204
10:107435817:C:T	50	100	0.99	0.09477
10:107435841:A:G	50	98	0.99	0.2912
10:107435849:G:A	50	98	0.96	0.04702
10:107436284:G:A	50	100	0.99	0.1264
10:107436736:C:A	50	100	1	0.1167
10:107436981:C:T	50	100	1	0.124
10:107437151:C:T	50	100	1	0.1269
10:107437765:T:A	50	100	1	0.1265
10:107438153:T:C	50	100	1	0.1265
10:107438183:T:C	50	100	1	0.01471
10:107438336:T:C	50	100	1	0.1265
10:107438547:C:T	50	100	1	0.2536
10:107438931:G:T	50	100	1	0.1231
10:107439193:A:G	50	100	1	0.02197
10:107439610:A:G	50	100	1	0.2313
10:107439682:G:A	50	100	1	0.1265
10:107440275:G:T	50	100	1	0.2538
10:107440332:T:C	50	100	1	0.1265
10:107440491:T:A	50	100	1	0.09513
10:107440719:G:A	50	100	1	0.1267
10:107440739:C:T	50	100	1	0.04775
10:107440883:A:G	50	100	1	0.1265
10:107440930:G:A	50	100	0.98	0.03958
10:107441254:A:G	50	100	1	0.1265
10:107441391:T:C	50	100	1	0.1267
10:107441791:A:G	50	100	0.99	0.1267
10:107441874:G:A	50	100	1	0.1271
10:107441914:G:A	50	100	1	0.1267
10:107441935:T:C	50	100	1	0.1267
10:107442158:A:C	50	100	0.99	0.2093
10:107442452:C:T	50	100	1	0.1265
10:107443301:C:T	50	100	1	0.1265
10:107443596:C:T	50	98	0.99	0.02832
10:107443600:C:T	50	100	1	0.1449
10:107443721:A:C	50	100	1	0.13
10:107443917:C:T	50	100	1	0.05229
10:107443949:G:A	50	100	1	0.1302
10:107444088:A:T	50	100	1	0.04121
10:107444311:C:A	50	100	0.99	0.0345
10:107444723:T:A	50	100	0.96	0.01198
10:107444756:C:T	50	100	1	0.1265
10:107445068:T:G	50	100	1	0.2293
10:107445077:T:C	50	100	1	0.04739
10:107445344:C:G	50	100	1	0.1269
10:107445372:C:T	50	100	1	0.01507
10:107445525:C:T	50	98	1	0.2752
10:107445944:G:A	50	100	1	0.1265
10:107446150:T:C	50	100	1	0.0216
10:107446508:T:C	50	100	1	0.1031
10:107447012:T:C	50	100	1	0.1264
10:107447144:G:A	50	100	1	0.1264
10:107447259:G:C	50	100	0.99	0.207
10:107447392:A:G	50	100	1	0.1351
10:107447587:A:G	50	100	0.96	0.07771
10:107447828:C:T	50	100	1	0.1265
10:107447923:A:C	50	100	1	0.1265
10:107448222:A:G	50	100	1	0.1267
10:107448566:T:C	50	100	1	0.1265
10:107448569:G:A	50	100	0.99	0.207
10:107449087:A:G	50	100	1	0.1265
10:107449325:A:G	50	100	1	0.1265
10:107449492:C:T	50	100	1	0.08279
10:107449509:T:C	50	100	1	0.08243
10:107449714:C:T	50	96	1	0.04793
10:107449720:T:G	50	100	1	0.2086
10:107449980:G:C	50	98	1	0.2611
10:107450004:T:C	50	100	1	0.08243
10:107450006:T:G	50	100	1	0.01997
10:107450174:T:C	50	100	1	0.08243
10:107450384:C:T	50	100	1	0.4555
10:107450430:C:T	50	100	1	0.01471
10:107450504:G:A	50	100	1	0.04248
10:107450545:C:T	50	100	1	0.08224
10:107450547:T:A	50	100	1	0.05247
10:107450687:C:T	50	100	1	0.08206
10:107450689:T:C	50	100	1	0.08206
10:107450701:G:A	50	100	1	0.08206
10:107450709:T:G	50	100	1	0.08206
10:107450822:C:G	50	100	1	0.08206
10:107450958:C:T	50	100	1	0.08206
10:107451257:G:C	49	100	1	0.05556
10:107451268:A:T	50	100	1	0.08188
10:107451348:G:T	50	100	1	0.2195
10:107451384:T:C	50	100	1	0.1258
10:107451491:A:C	50	100	1	0.08188
10:107451516:C:G	50	100	1	0.1327
10:107451663:A:G	50	100	1	0.08188
10:107451790:T:C	50	100	1	0.08206
10:107451875:G:A	50	100	0.99	0.207
10:107451907:G:T	50	100	1	0.03649
10:107452027:C:T	50	100	1	0.08188
10:107452219:C:T	50	100	1	0.08188
10:107452377:T:C	50	100	1	0.08188
10:107452460:G:T	50	100	1	0.08188
10:107452480:C:T	50	100	1	0.08188
10:107452496:C:T	50	100	1	0.08188
10:107452544:G:A	50	100	1	0.08188
10:107452573:C:T	50	100	1	0.08188
10:107452838:T:C	50	100	1	0.08188
10:107452876:C:T	50	100	1	0.08188
10:107453022:T:C	50	100	1	0.08188
10:107453058:T:C	50	100	1	0.08188
10:107453164:C:T	50	100	1	0.08188
10:107453245:G:A	50	100	1	0.08188
10:107453308:T:C	50	100	1	0.08188
10:107453455:C:T	50	100	1	0.08224
10:107453463:G:A	50	100	1	0.2629
10:107453529:A:G	50	100	1	0.08224
10:107453694:A:G	50	100	1	0.01489
10:107453708:C:T	50	100	1	0.04012
10:107453964:C:T	50	100	1	0.08224
10:107454040:A:T	50	100	1	0.08224
10:107454111:A:C	50	100	1	0.1251
10:107454232:A:T	50	100	1	0.1233
10:107454421:A:G	50	100	1	0.08224
10:107454520:C:G	50	100	1	0.08224
10:107455023:T:G	50	100	1	0.08261
10:107455273:A:G	50	100	1	0.08224
10:107455353:A:G	50	100	1	0.05192
10:107455372:T:C	50	100	1	0.08224
10:107455403:A:G	50	100	1	0.08224
10:107455434:G:A	50	100	1	0.08224
10:107455468:C:T	50	100	1	0.05519
10:107455475:C:T	50	100	1	0.08224
10:107455549:A:T	50	100	1	0.08224
10:107455657:C:G	50	100	1	0.08224
10:107455907:C:T	50	100	1	0.2004
10:107455920:T:A	50	100	1	0.08224
10:107456017:C:T	50	100	1	0.05519
10:107456162:T:A	50	100	1	0.08224
10:107456168:G:C	50	100	1	0.08224
10:107456188:C:T	50	100	1	0.1182
10:107456200:C:T	50	100	1	0.08224
10:107456294:T:C	50	100	1	0.08224
10:107456447:C:T	50	100	1	0.08243
10:107456479:T:C	50	100	1	0.08243
10:107456485:C:G	50	100	1	0.08224
10:107456568:T:C	50	100	1	0.08224
10:107456664:T:C	50	100	1	0.08224
10:107456878:T:G	50	100	1	0.06028
10:107456885:C:T	50	100	1	0.02215
10:107456906:C:T	50	100	1	0.1275
10:107456945:C:T	50	100	1	0.08243
10:107457043:C:G	50	100	1	0.01144
10:107457077:G:A	50	100	1	0.08243
10:107457111:C:T	50	100	1	0.04031
10:107457137:C:T	50	100	1	0.08243
10:107457237:C:T	50	100	0.98	0.08243
10:107457248:G:C	50	100	1	0.06028
10:107457287:C:G	50	100	1	0.08261
10:107457539:T:A	50	100	1	0.08279
10:107457665:C:T	50	100	1	0.1207
10:107458094:G:C	50	100	1	0.08261
10:107459288:G:T	50	100	1	0.07861
10:107459401:C:T	50	100	1	0.07861
10:107459402:G:A	50	100	1	0.03486
10:107459472:T:C	50	100	1	0.08279
10:107459681:C:T	50	98	0.93	0.01561
10:107459758:A:G	50	100	1	0.08279
10:107459902:A:C	50	100	1	0.08333
10:107460104:T:C	50	100	1	0.08333
10:107460123:G:A	50	100	1	0.08333
10:107460293:G:T	50	100	1	0.03994
10:107460303:G:A	50	100	1	0.08333
10:107460783:C:A	50	96	0.96	0.06663
10:107460912:A:G	50	98	1	0.4657
10:107460937:T:C	50	100	1	0.1231
10:107461606:G:A	50	100	1	0.4584
10:107461803:C:G	50	100	1	0.08333
10:107461912:T:C	50	100	1	0.08333
10:107461928:C:T	50	100	1	0.1304
10:107461973:G:T	50	100	1	0.01035
10:107462321:A:C	50	100	1	0.01035
10:107462445:T:C	50	100	0.94	0.05882
10:107462895:T:C	50	100	1	0.08333
10:107462950:C:A	50	100	1	0.08333
10:107462968:T:C	50	100	1	0.03994
10:107463046:G:A	50	100	1	0.08333
10:107463232:T:C	50	100	1	0.04339
10:107463281:T:C	50	100	1	0.02542
10:107463589:T:C	50	100	1	0.08351
10:107463599:G:A	50	100	1	0.08333
10:107463607:C:T	50	100	1	0.08279
10:107463696:G:A	50	96	1	0.2749
10:107463707:A:G	50	100	1	0.08333
10:107463710:C:T	50	100	1	0.08333
10:107463780:G:A	50	100	1	0.1164
10:107463814:T:C	50	100	1	0.05574
10:107463863:T:C	50	100	1	0.08297
10:107464284:C:A	50	100	0.99	0.2073
10:107464493:C:T	48	100	1	0.0837
10:107464510:C:T	47	95.7	0.99	0.2052
10:107464527:G:A	50	100	1	0.02015
10:107464532:G:T	49	100	1	0.08351
10:107464644:G:A	50	100	1	0.08315
10:107464651:C:T	50	100	1	0.1276
10:107464680:A:C	50	100	1	0.05229
10:107464685:A:C	50	100	1	0.05229
10:107464792:G:A	50	100	0.99	0.1812
10:107464860:G:A	50	100	1	0.08315
10:107464888:C:G	50	100	1	0.05574
10:107464934:C:T	50	100	1	0.2217
10:107464958:C:G	49	89.8	1	0.08406
10:107465008:A:T	50	100	1	0.2072
10:107465028:C:A	47	85.1	0.99	0.3034
10:107465099:A:T	49	91.8	1	0.2177
10:107465102:C:A	49	91.8	1	0.2177
10:107465266:T:G	50	100	0.99	0.2055
10:107465276:G:A	49	95.9	1	0.08315
10:107465326:T:C	50	98	1	0.1866
10:107465342:G:T	50	100	1	0.05247
10:107465500:A:T	50	100	1	0.02197
10:107465706:G:A	50	90	0.99	0.4655
10:107465773:T:A	47	95.7	0.95	0.07934
10:107465775:A:G	50	90	0.95	0.1955
10:107465871:C:G	50	100	1	0.13
10:107466163:T:G	39	76.9	1	0.1229
10:107466345:G:T	32	100	1	0.05247
10:107466540:C:T	50	100	1	0.07843
10:107466698:C:T	42	90.5	0.97	0.1227
10:107466702:G:A	43	81.4	1	0.04811
10:107466727:G:C	40	92.5	1	0.08261
10:107466829:G:T	33	81.8	1	0.1344
10:107466885:A:G	43	97.7	1	0.01434
10:107467014:A:C	38	84.2	0.99	0.2055
10:107467035:C:T	47	100	0.94	0.03068
10:107467078:A:G	47	100	1	0.05574
10:107467719:T:G	50	100	1	0.05574
10:107467724:T:C	50	100	1	0.0394
10:107467848:T:G	50	100	1	0.1342
10:107468136:G:A	50	100	1	0.07843
10:107468143:C:G	50	100	1	0.01144
10:107468306:G:A	50	100	1	0.07843
10:107468952:T:C	50	100	1	0.08333
10:107469066:G:A	50	100	1	0.08333
10:107469073:A:C	50	100	1	0.08333
10:107469182:C:T	50	100	1	0.06118
10:107469289:G:A	50	100	0.95	0.05991
10:107469348:A:G	50	100	1	0.08333
10:107469765:G:T	50	100	1	0.08333
10:107469847:A:G	50	100	1	0.08333
10:107469854:A:C	50	100	1	0.02142
10:107470066:G:A	50	100	1	0.08351
10:107470207:C:G	49	100	1	0.01144
10:107470525:G:A	50	100	1	0.2591
10:107470530:C:A	50	100	1	0.08351
10:107470883:G:A	50	100	1	0.06137
10:107471896:G:T	50	100	1	0.1676
10:107472149:T:C	50	100	0.98	0.1378
10:107472634:A:C	50	100	1	0.08351
10:107472696:T:C	50	100	1	0.08351
10:107472800:G:A	50	100	1	0.08351
10:107472881:G:A	50	100	1	0.05519
10:107473497:T:C	50	100	1	0.1287
10:107473511:T:C	50	100	1	0.1287
10:107473564:T:C	50	100	0.99	0.08442
10:107473591:C:A	50	100	1	0.3399
10:107473603:G:A	50	100	1	0.0394
10:107473968:C:T	50	100	1	0.08406
10:107473999:A:T	50	100	1	0.2108
10:107474012:G:C	50	100	1	0.04539
10:107474035:A:G	50	100	1	0.08424
10:107474110:C:T	50	100	1	0.08406
10:107474204:T:C	50	100	1	0.08406
10:107474687:C:G	50	100	1	0.02269
10:107474893:T:C	50	98	1	0.3297
10:107475118:G:A	50	100	1	0.1373
10:107475526:C:T	49	91.8	0.97	0.1732
10:107475535:G:T	50	98	0.96	0.08061
10:107475624:C:A	47	100	1	0.03504
10:107475635:C:T	49	100	1	0.03522
10:107475672:G:A	48	97.9	1	0.07898
10:107475798:C:A	50	100	1	0.1469
10:107475901:C:T	50	100	1	0.1469
10:107475913:T:C	50	100	0.99	0.2068
10:107476705:G:A	50	100	0.98	0.05537
10:107476721:G:C	50	100	1	0.1541
10:107476900:C:T	50	100	1	0.1554
10:107476963:A:T	50	98	1	0.2787
10:107476992:C:A	50	100	0.99	0.09931
10:107477033:C:T	50	100	1	0.1556
10:107477332:A:T	50	100	0.99	0.09804
10:107477502:T:C	50	100	1	0.05592
10:107477802:A:G	50	100	0.99	0.08951
10:107477928:C:T	50	100	1	0.4316
10:107478242:A:G	50	100	1	0.04139
10:107478313:C:T	50	100	1	0.3624
10:107479649:G:C	50	100	0.98	0.05683
10:107479694:C:T	50	98	1	0.02669
10:107479752:G:A	50	100	1	0.05519
10:107479870:A:G	50	98	0.99	0.08914
10:107479998:G:A	50	98	1	0.02669
10:107480000:G:A	50	100	1	0.04194
10:107480391:A:G	50	100	1	0.02723
10:107480436:T:C	50	100	0.99	0.05646
10:107480871:T:G	50	100	1	0.2536
10:107481259:T:C	50	100	1	0.4316
10:107481520:A:G	50	100	1	0.3479
10:107482157:G:A	50	100	1	0.2053
10:107482340:G:T	50	100	0.97	0.01543
10:107482924:G:A	50	98	0.99	0.1084
10:107484155:T:G	41	87.8	0.99	0.4272
10:107484305:C:T	50	100	1	0.05229
10:107485116:A:G	50	100	0.95	0.02433
10:107485424:C:T	50	94	0.96	0.02633
10:107485479:G:A	50	96	1	0.02669
10:107486816:T:A	50	98	1	0.1164
10:107488761:C:T	50	100	1	0.05192
10:107488764:G:C	50	100	1	0.06917
10:107489497:A:G	50	100	0.99	0.01616
10:107489723:A:G	50	98	0.99	0.4958
10:107489747:A:G	50	98	1	0.2124
10:107489835:C:T	50	98	1	0.2475
10:107490352:C:A	50	100	0.95	0.03813
10:107490421:C:T	50	100	0.95	0.03867
10:107490918:G:A	50	100	1	0.1383
10:107491482:G:A	50	98	1	0.09913
10:107491736:T:G	50	98	1	0.01507
10:107492682:C:T	50	100	0.97	0.01834
10:107492783:C:G	50	98	1	0.4203
10:107493129:C:T	50	98	1	0.4188
10:107493310:C:A	50	100	0.96	0.02633
10:107493467:G:A	50	98	1	0.05519
10:107493693:G:A	50	98	1	0.0423
10:107493965:T:C	50	98	1	0.02306
10:107494047:A:G	50	100	1	0.1398
10:107495017:G:A	50	98	1	0.4602
10:107495294:A:G	50	100	1	0.01198
10:107495305:T:A	50	100	1	0.04012
10:107495567:G:A	50	100	1	0.2286
10:107495955:C:T	50	100	0.95	0.03994
10:107496844:A:G	50	98	1	0.4528
10:107496906:G:A	50	100	1	0.1959
10:107497353:C:T	50	100	0.88	0.04049
10:107498387:A:G	50	100	1	0.05428
10:107499359:G:A	50	100	1	0.05428
10:107499907:A:G	50	98	1	0.05301
10:107499966:C:G	50	98	1	0.08152
10:107500045:G:A	50	100	1	0.2146
10:107500410:G:C	50	100	1	0.04031
10:107500463:G:A	50	100	1	0.4306
10:107500650:C:T	50	100	1	0.1242
10:107500766:A:G	50	100	1	0.3883
10:107500809:G:A	50	98	1	0.08606
10:107500876:C:G	50	100	1	0.01144
10:107500924:G:A	50	100	1	0.03431
10:107500971:T:C	50	100	0.96	0.01634
10:107501094:T:C	50	98	1	0.2117
10:107501111:G:T	50	100	1	0.05447
10:107501203:A:G	50	100	0.96	0.05447
10:107501300:A:G	50	100	1	0.1204
10:107501738:C:T	50	100	1	0.01198
10:107501959:C:A	50	100	1	0.03468
10:107502019:C:T	50	100	1	0.2101
10:107503714:A:G	50	100	1	0.11
10:107504115:G:A	50	100	1	0.213
10:107504533:C:T	50	100	1	0.1024
10:107504613:G:A	50	100	0.98	0.01126
10:107504668:C:T	50	98	1	0.0797
10:107505947:T:C	48	97.9	1	0.01162
10:107506083:A:T	49	87.8	0.99	0.2367
10:107506203:G:T	50	98	1	0.08152
10:107506538:T:C	50	100	1	0.1311
10:107507046:T:C	50	100	0.96	0.1932
10:107507653:C:G	50	98	1	0.2139
10:107507802:G:A	50	98	1	0.2126
10:107507813:G:A	50	100	1	0.1216
10:107507884:C:G	50	100	1	0.01289
10:107508763:G:T	50	100	1	0.1888
10:107508910:A:T	50	100	1	0.04248
10:107509633:C:T	50	100	0.99	0.01761
10:107509863:A:G	50	100	0.97	0.01943
10:107510057:C:T	50	100	1	0.05501
10:107510114:G:A	50	98	1	0.0817
10:107511018:G:A	50	100	1	0.4374
10:107511372:C:T	49	100	1	0.02324
10:107511628:G:A	50	98	1	0.2142
10:107511639:G:C	50	100	1	0.4434
10:107511929:C:T	50	98	1	0.2139
10:107512286:G:A	50	100	0.96	0.1879
10:107513168:G:A	50	100	1	0.4355
10:107513343:G:A	50	98	1	0.2097
10:107513803:G:A	50	100	1	0.03813
10:107514739:C:T	50	100	1	0.03577
10:107514847:A:G	50	100	0.95	0.01943
10:107515103:A:T	50	100	1	0.05501
10:107515870:C:G	50	100	1	0.02669
10:107516256:G:A	50	98	1	0.05447
10:107516341:C:A	50	100	1	0.05501
10:107517381:A:G	50	100	1	0.3588
10:107517656:C:T	50	100	1	0.205
10:107517808:G:A	49	100	1	0.342
10:107518185:G:A	49	100	1	0.05519
10:107518351:A:G	50	100	0.91	0.01017
10:107518674:C:T	50	100	1	0.2326
10:107519203:T:C	50	96	0.9	0.02197
10:107519544:C:T	50	100	1	0.3306
10:107520953:C:A	50	100	1	0.09205
10:107521014:G:T	50	100	0.98	0.05792
10:107521187:C:T	50	100	1	0.03849
10:107521293:C:T	50	98	1	0.03431
10:107521369:A:G	50	100	1	0.03849
10:107522206:A:G	50	100	1	0.2288
10:107522424:G:A	50	100	1	0.05519
10:107522770:A:G	50	100	0.99	0.398
10:107523331:G:A	50	100	0.99	0.3364
10:107523386:A:T	50	100	1	0.1311
10:107523398:C:T	50	96	1	0.2104
10:107523564:C:T	50	100	1	0.05519
10:107524259:T:A	50	100	1	0.2289
10:107524360:T:C	50	100	1	0.2326
10:107525029:A:G	50	100	1	0.3239
10:107525045:G:C	50	100	1	0.2164
10:107525489:G:T	50	100	1	0.03831
10:107526170:A:G	50	98	1	0.2062
10:107527026:C:G	50	100	1	0.2308
10:107527195:C:A	50	100	1	0.2317
10:107527685:C:T	50	100	0.87	0.01652
10:107527812:C:A	50	100	1	0.2328
10:107527827:G:A	50	100	1	0.3373
10:107528053:T:C	50	100	0.96	0.01616
10:107528097:C:T	50	98	1	0.215
10:107528110:C:A	50	100	1	0.03867
10:107528156:G:T	48	95.8	1	0.2148
10:107528193:C:T	47	97.9	0.95	0.02633
10:107528207:C:T	50	100	1	0.3691
10:107528424:C:T	50	98	1	0.3095
10:107528655:T:C	50	100	0.86	0.01198
10:107528703:T:C	50	100	1	0.03468
10:107529005:C:T	50	100	0.99	0.4595
10:107529049:C:T	50	100	1	0.03831
10:107529137:A:G	50	100	1	0.2317
10:107529162:A:T	50	100	1	0.03595
10:107529386:A:G	50	100	0.98	0.1908
10:107529526:G:A	50	100	1	0.0423
10:107529651:A:C	50	98	1	0.1298
10:107529748:G:C	50	100	0.87	0.01652
10:107529801:A:G	50	100	1	0.05537
10:107529838:C:T	50	100	1	0.4595
10:107530507:G:C	50	100	0.99	0.309
10:107530569:T:C	50	100	1	0.0837
10:107530723:G:A	50	100	0.95	0.03558
10:107531231:G:A	50	100	0.98	0.01888
10:107531427:A:G	50	100	0.9	0.01071
10:107531997:G:A	50	100	0.99	0.01707
10:107532649:A:G	50	98	0.99	0.061
10:107532729:G:A	50	96	0.99	0.07571
10:107532973:C:T	50	98	1	0.2309
10:107534165:T:A	50	100	1	0.03776
10:107534935:C:A	50	98	1	0.4526
10:107535247:T:C	50	100	1	0.216
10:107535817:C:G	50	100	1	0.2219
10:107536426:A:T	50	100	1	0.05519
10:107538092:C:A	50	100	1	0.02251
10:107538739:C:T	50	100	1	0.05519
10:107538785:G:A	50	100	1	0.08569
10:107538966:G:A	50	100	1	0.4332
10:107539347:A:T	50	100	0.87	0.01797
10:107539510:G:A	50	100	1	0.09078
10:107539587:A:C	50	100	1	0.05465
10:107540431:G:A	50	100	1	0.0728
10:107540968:T:C	50	100	1	0.07371
10:107541223:G:A	50	100	1	0.05501
10:107541372:C:T	50	100	1	0.02251
10:107541487:C:T	50	96	1	0.2157
10:107541571:G:C	50	100	1	0.05483
10:107541721:A:G	50	96	1	0.216
10:107543067:T:C	50	100	1	0.05519
10:107543382:C:T	50	100	1	0.07298
10:107543547:C:G	50	100	1	0.02651
10:107543927:C:T	50	96	1	0.2228
10:107544289:T:G	50	100	1	0.01162
10:107544876:G:C	50	98	0.99	0.2239
10:107544909:C:T	50	100	1	0.05537
10:107544935:C:T	49	98	0.99	0.2239
10:107545643:A:G	50	100	1	0.2033
10:107545957:T:C	50	100	1	0.2691
10:107545981:C:T	50	100	0.99	0.0728
10:107545983:C:T	50	100	1	0.445
10:107546112:G:A	50	100	1	0.01489
10:107546202:C:T	50	100	0.7	0.01126
10:107546479:A:G	50	98	1	0.03413
10:107546890:C:G	50	98	1	0.3315
10:107547027:T:G	50	100	1	0.03794
10:107547159:T:C	50	98	1	0.2231
10:107547209:T:C	50	98	1	0.1939
10:107547529:T:A	49	89.8	0.94	0.3486
10:107548106:G:A	50	98	1	0.2137
10:107549174:T:A	50	98	1	0.2139
10:107549656:T:G	50	100	0.98	0.01216
10:107549870:C:T	50	98	1	0.0541
10:107550025:G:T	50	100	0.99	0.08515
10:107550114:T:G	50	98	1	0.2151
10:107550305:A:C	50	100	1	0.01126
10:107550492:T:G	50	100	1	0.09114
10:107550584:A:G	50	98	1	0.2507
10:107550658:G:A	50	100	1	0.03395
10:107550846:T:C	50	100	1	0.08351
10:107551652:C:T	50	100	1	0.02342
10:107551736:A:G	50	96	1	0.2427
10:107551996:C:A	50	100	1	0.4281
10:107552029:T:A	50	100	1	0.329
10:107552289:C:T	50	100	1	0.02687
10:107552774:G:A	49	98	1	0.2079
10:107553065:C:T	50	100	1	0.03558
10:107553360:A:C	50	98	1	0.3482
10:107553495:C:A	50	100	0.99	0.1334
10:107553558:A:G	50	100	1	0.01507
10:107553573:C:A	50	100	1	0.1322
10:107553633:C:T	50	100	0.99	0.04285
10:107554343:T:G	50	98	1	0.3693
10:107554718:T:A	50	100	0.99	0.07444
10:107555015:G:A	50	100	0.98	0.06173
10:107555110:C:T	50	100	0.98	0.01144
10:107555281:T:A	50	100	0.99	0.2308
10:107555295:T:G	50	98	0.97	0.05374
10:107555317:G:T	50	100	1	0.0817
10:107555362:A:G	50	100	1	0.08188
10:107555952:C:A	50	100	0.99	0.07371
10:107556680:A:G	50	96	0.99	0.2141
10:107557202:A:T	50	98	0.99	0.2206
10:107557280:A:G	50	100	1	0.09023
10:107557323:C:T	50	98	1	0.4365
10:107557354:G:A	50	98	1	0.03813
10:107557561:C:T	50	100	1	0.01017
10:107558047:G:T	50	100	0.99	0.05428
10:107558169:G:A	50	98	1	0.209
10:107558314:A:G	50	100	0.96	0.03341
10:107558910:T:C	50	100	1	0.152
10:107559359:T:C	50	100	0.96	0.03377
10:107559588:G:A	50	98	0.97	0.04793
10:107560159:A:G	50	98	0.98	0.1926
10:107560391:G:A	50	100	1	0.02306
10:107560471:T:A	50	100	1	0.01434
10:107560850:C:G	50	100	1	0.201
10:107561001:G:A	50	100	1	0.05447
10:107561108:G:A	50	100	1	0.2142
10:107561124:C:T	50	100	0.92	0.05864
10:107561695:C:A	50	100	1	0.1253
10:107562357:G:A	50	100	1	0.215
10:107562771:A:T	50	96	1	0.2084
10:107563129:T:C	50	100	1	0.2279
10:107563689:C:T	50	100	1	0.0207
10:107563893:C:T	50	100	1	0.05428
10:107564047:G:A	50	100	1	0.4276
10:107564950:G:A	50	100	1	0.3586
10:107565069:G:C	50	100	1	0.01344
10:107565721:A:T	50	98	0.87	0.03341
10:107566612:C:T	50	100	1	0.07371
10:107566783:G:A	50	98	1	0.03522
10:107566809:A:G	50	100	1	0.05664
10:107567521:T:C	50	100	1	0.1325
10:107567690:C:T	50	100	1	0.05646
10:107567695:T:C	50	100	1	0.1952
10:107568341:T:C	50	98	0.96	0.03304
10:107568364:G:A	50	100	1	0.0541
10:107568376:T:A	50	100	1	0.4208
10:107568500:A:C	50	100	1	0.3814
10:107568659:G:T	50	100	0.99	0.1719
10:107568735:G:T	50	100	1	0.1612
10:107568870:A:T	50	100	1	0.1325
10:107568936:C:T	50	98	0.97	0.1191
10:107568938:T:C	50	100	0.96	0.1888
10:107569066:T:C	50	100	0.96	0.01198
10:107569694:G:A	50	98	1	0.01253
10:107569963:C:T	50	98	0.98	0.03631
10:107570468:C:T	50	98	1	0.02106
10:107570765:G:A	50	100	1	0.07353
10:107570831:A:G	50	98	1	0.02106
10:107570835:T:A	50	100	1	0.03105
10:107570857:G:C	50	100	1	0.05428
10:107570884:T:G	50	96	0.99	0.2004
10:107571019:T:G	50	100	1	0.02251
10:107571164:T:G	50	100	1	0.05537
10:107571900:G:A	50	100	1	0.199
10:107572375:T:G	50	96	0.99	0.4897
10:107572551:G:C	50	98	0.98	0.03631
10:107572671:C:A	50	100	1	0.1363
10:107573260:C:T	50	100	1	0.05392
10:107573323:A:G	50	100	0.91	0.02723
10:107573900:G:A	50	100	0.99	0.159
10:107573938:T:C	50	98	1	0.08878
10:107574544:A:T	50	100	0.98	0.03649
10:107574555:A:G	49	100	0.99	0.1443
10:107574865:T:C	50	100	1	0.01743
10:107575050:T:A	50	100	0.98	0.03649
10:107575545:A:G	50	100	0.99	0.4882
10:107575897:G:C	50	100	0.99	0.1462
10:107576204:C:A	50	100	0.97	0.08007
10:107577367:C:T	50	98	0.99	0.1937
10:107577595:A:T	50	100	1	0.1569
10:107577620:C:T	50	100	0.93	0.05483
10:107578511:G:A	50	100	0.92	0.01126
10:107578530:C:T	50	98	0.99	0.4047
10:107579317:G:C	50	100	0.98	0.07426
10:107579511:C:T	50	100	1	0.07244
10:107579640:A:G	50	98	0.96	0.0158
10:107579688:C:T	50	100	0.95	0.06681
10:107579731:C:T	50	100	0.99	0.2095
10:107579777:C:A	50	100	0.9	0.03304
10:107579969:A:C	50	100	1	0.01616
10:107580025:A:G	50	98	0.98	0.03214
10:107580049:C:T	50	98	0.98	0.03195
10:107580634:T:C	50	100	0.99	0.01943
10:107580884:G:A	50	98	0.99	0.3673
10:107581200:G:A	50	100	1	0.07026
10:107581237:T:C	50	98	1	0.0118
10:107581573:T:C	50	100	1	0.07008
10:107581642:A:C	50	100	0.82	0.01598
10:107582125:C:G	50	98	0.99	0.3918
10:107582451:T:A	50	100	1	0.07008
10:107583373:G:T	50	100	0.99	0.01362
10:107583434:A:G	50	100	1	0.05356
10:107584746:T:C	50	100	1	0.3591
10:107584915:G:A	50	100	0.99	0.3504
10:107585389:C:T	50	100	0.99	0.2093
10:107585441:G:C	50	100	0.98	0.4168
10:107585524:T:C	50	100	0.97	0.08932
10:107585642:G:C	50	100	0.95	0.01416
10:107585857:G:A	50	100	1	0.07044
10:107586409:C:A	50	100	0.97	0.06609
10:107586798:C:T	50	100	1	0.07026
10:107587251:T:C	50	100	1	0.07026
10:107587844:A:G	50	96	0.98	0.2264
10:107588012:C:T	50	98	0.99	0.3531
10:107588657:A:C	50	100	1	0.05356
10:107589975:A:C	50	98	0.98	0.4116
10:107590002:T:C	50	100	1	0.3613
10:107590170:T:A	50	98	1	0.06354
10:107590326:C:G	50	98	1	0.1378
10:107590368:G:A	50	100	0.97	0.0659
10:107590581:G:T	50	98	1	0.06336
10:107590797:C:T	50	98	0.99	0.06264
10:107591645:C:T	50	98	0.99	0.06336
10:107591675:G:A	50	100	1	0.05356
10:107592211:G:A	50	100	0.99	0.01489
10:107592249:T:C	50	92	0.94	0.1554
10:107592991:C:T	50	100	0.99	0.02524
10:107593274:C:T	50	98	0.99	0.063
10:107593366:G:T	50	100	0.99	0.02796
10:107593428:G:A	50	100	1	0.07026
10:107593716:G:C	50	100	0.98	0.3399
10:107594457:G:A	50	98	0.95	0.1204
10:107594672:G:A	50	94	0.88	0.04847
10:107594699:G:T	50	100	0.96	0.01888
10:107595465:G:C	50	100	0.94	0.1115
10:107595881:C:A	50	100	0.92	0.1093
10:107596178:T:C	50	96	0.87	0.1534
10:107597248:G:T	50	100	0.92	0.0207
10:107597321:G:A	50	100	0.97	0.4635
10:107597439:T:C	49	100	0.97	0.1825
10:107597632:C:T	50	100	0.97	0.01507
10:107598068:G:A	50	100	0.98	0.1999
10:107598338:T:C	50	98	0.95	0.1431
10:107598372:C:T	50	98	0.99	0.06554
10:107599256:C:A	50	98	0.96	0.2587
10:107599283:G:A	50	100	0.96	0.03885
10:107599343:A:G	50	98	0.97	0.09695
10:107599435:C:T	50	96	0.97	0.1411
10:107599451:C:A	50	98	0.99	0.0138
10:107599482:G:A	50	100	0.94	0.01398
10:107599825:T:C	50	100	0.98	0.07208
10:107599911:C:A	50	96	0.96	0.3756
10:107600181:C:T	50	100	0.99	0.06336
10:107600998:G:T	50	100	0.74	0.01489
10:107601278:C:G	50	98	0.96	0.2587
10:107601667:C:T	50	100	0.97	0.09695
10:107601866:C:T	50	98	0.93	0.1233
10:107602279:G:A	50	100	0.98	0.02505
10:107604646:A:T	50	100	0.95	0.07625
10:107604888:G:C	50	100	0.95	0.07734
10:107605096:C:A	50	100	0.98	0.2001
10:107605592:A:C	50	98	0.92	0.01888
10:107605897:T:A	50	100	0.99	0.07135
10:107606004:A:G	50	96	0.88	0.01089
10:107606113:G:A	50	96	0.96	0.354
10:107607843:A:G	50	100	0.97	0.06699
10:107608229:T:C	50	98	0.99	0.06772
10:107608285:A:G	50	100	0.98	0.4973
10:107608386:A:G	50	98	0.98	0.1469
10:107608495:C:T	49	98	0.98	0.01834
10:107609091:A:G	50	100	0.98	0.07135
10:107609368:T:C	50	98	0.93	0.02578
10:107609459:A:G	50	100	0.76	0.01924
10:107610174:T:C	50	100	0.98	0.07135
10:107610328:G:A	50	100	0.97	0.01725
10:107610708:G:C	50	100	0.97	0.1776
10:107611112:T:C	50	100	0.9	0.04847
10:107611575:A:G	50	100	0.99	0.02887
10:107611812:T:C	50	98	0.92	0.01888
10:107611857:C:T	50	94	0.77	0.0325
10:107611971:G:A	50	98	1	0.01416
10:107612318:A:G	50	100	0.96	0.07099
10:107612556:G:A	50	98	0.98	0.3607
10:107612587:A:C	50	100	0.97	0.2015
10:107612685:A:G	49	98	0.97	0.158
10:107613142:T:G	50	98	0.97	0.02142
10:107613710:G:A	50	100	0.86	0.04103
10:107613715:C:A	50	98	0.9	0.05447
10:107614014:G:A	50	98	0.94	0.1857
10:107614020:A:T	50	98	0.8	0.02288
10:107614126:A:G	50	100	0.87	0.07825
10:107614193:T:C	50	100	0.96	0.0256
10:107614626:C:T	50	98	0.93	0.2453
10:107615093:G:A	50	96	0.97	0.3301
10:107615106:G:A	50	100	0.97	0.1383
10:107615915:A:G	50	98	0.97	0.3695
10:107616020:C:G	50	96	0.98	0.3695
10:107616211:T:A	50	98	0.98	0.4032
10:107617500:G:A	50	100	0.83	0.02633
10:107617774:C:A	50	100	0.94	0.01416
10:107617803:C:A	50	98	0.92	0.05447
10:107617823:C:T	50	100	0.91	0.01253
10:107617939:G:A	50	98	0.93	0.03395
10:107617951:G:A	50	100	1	0.02288
10:107617960:C:T	50	100	0.86	0.02705
10:107617975:G:A	50	100	0.86	0.01107
10:107618108:G:C	50	100	1	0.01834
10:107618377:G:A	50	98	0.99	0.04539
10:107618562:T:C	50	100	0.97	0.06191
10:107618994:T:C	50	100	0.99	0.05283
10:107620121:G:A	50	100	0.98	0.1511
10:107620238:G:A	50	100	1	0.4593
10:107620506:T:C	50	100	0.98	0.04248
10:107620611:C:G	50	100	1	0.4693
10:107620612:T:C	50	100	1	0.4695
10:107620766:G:C	50	100	1	0.4637
10:107621134:C:T	50	100	1	0.04575
10:107621232:C:T	50	100	0.94	0.02905
10:107621419:T:C	50	100	1	0.03849
10:107621500:C:T	50	100	1	0.03849
10:107621509:G:A	50	100	1	0.03813
10:107621551:T:A	50	100	1	0.05229
10:107622013:C:T	50	100	1	0.03776
10:107622015:C:T	50	100	0.96	0.01017
10:107622331:C:T	50	100	1	0.03867
10:107622457:G:A	50	100	1	0.02124
10:107622757:C:G	50	100	1	0.0679
10:107623926:G:T	50	100	1	0.0659
10:107624320:T:C	50	100	0.78	0.01198
10:107624326:C:T	50	100	1	0.06845
10:107624587:C:G	50	100	1	0.0699
10:107624591:C:T	50	100	0.97	0.1581
10:107624913:C:A	50	98	1	0.4568
10:107624919:T:G	49	100	1	0.4641
10:107625570:A:G	50	100	1	0.0699
10:107625576:A:T	50	100	1	0.457
10:107625720:A:G	50	100	1	0.07008
10:107626045:G:C	50	100	1	0.0699
10:107626135:A:G	50	100	1	0.4566
10:107626214:G:A	50	100	1	0.0423
10:107626286:T:C	50	100	1	0.06899
10:107626497:A:T	50	100	1	0.0699
10:107626631:T:C	50	100	1	0.4555
10:107626646:C:A	50	100	1	0.0699
10:107626724:A:G	50	100	1	0.07008
10:107627019:A:T	50	100	1	0.0699
10:107627034:C:A	50	100	1	0.02142
10:107627399:C:T	50	100	1	0.01198
10:107627447:T:G	50	100	1	0.06972
10:107627608:C:T	50	100	0.97	0.1892
10:107627632:G:A	50	100	1	0.06972
10:107627646:T:C	50	100	0.96	0.07044
10:107627781:T:A	50	100	1	0.02142
10:107627927:G:C	48	95.8	1	0.4223
10:107628311:C:T	50	98	1	0.4223
10:107628563:A:G	50	98	0.96	0.02741
10:107628702:G:A	50	98	1	0.3802
10:107628845:A:C	50	98	1	0.4219
10:107629018:T:C	50	98	1	0.4219
10:107629171:A:G	50	98	1	0.4218
10:107629275:C:T	50	98	1	0.4227
10:107629421:G:A	50	98	1	0.4219
10:107629496:G:A	50	100	1	0.0276
10:107629592:A:G	50	98	1	0.38
10:107629715:T:C	50	100	1	0.08315
10:107629742:A:T	50	100	0.89	0.01071
10:107630439:G:T	50	98	1	0.4234
10:107630759:A:C	50	98	1	0.4234
10:107630840:G:A	50	100	1	0.4477
10:107631146:T:C	50	100	0.97	0.04956
10:107631153:G:T	50	98	1	0.4488
10:107631510:A:G	50	100	1	0.4561
10:107631793:T:C	50	98	1	0.4508
10:107632082:G:A	50	98	1	0.4383
10:107632140:C:G	50	100	1	0.4575
10:107632500:C:T	50	100	1	0.4397
10:107632840:T:C	50	100	1	0.4125
10:107632854:C:T	50	96	1	0.02015
10:107632924:A:G	50	100	0.99	0.3916
10:107633242:G:A	50	100	1	0.4125
10:107633288:G:A	50	100	0.98	0.0423
10:107633416:C:T	50	100	0.81	0.01961
10:107633491:G:A	50	100	1	0.05283
10:107633838:G:A	50	100	0.95	0.1211
10:107633924:A:C	50	100	1	0.3003
10:107634021:G:A	50	100	1	0.4933
10:107634093:C:T	50	100	0.84	0.01598
10:107634144:C:A	50	100	1	0.03304
10:107634171:G:A	50	100	1	0.4158
10:107634274:G:A	50	100	1	0.4982
10:107634284:G:T	50	100	1	0.04684
10:107634857:A:G	50	100	0.98	0.05374
10:107635065:A:G	50	100	0.96	0.04739
10:107635218:C:T	50	96	1	0.01017
10:107635534:C:G	50	100	0.99	0.417
10:107635598:C:T	50	100	0.99	0.4172
10:107635778:C:T	50	100	0.97	0.04739
10:107635820:G:C	50	100	1	0.03667
10:107635821:G:T	50	100	0.97	0.04757
10:107636663:T:C	50	100	1	0.02814
10:107636702:A:G	50	100	1	0.2992
10:107636783:C:T	50	100	1	0.06935
10:107636903:G:A	50	98	0.99	0.4332
10:107637040:A:G	50	100	1	0.2987
10:107637176:T:G	50	100	1	0.2992
10:107637199:C:T	50	100	1	0.299
10:107637277:A:C	50	100	0.98	0.3451
10:107637391:G:A	50	98	0.97	0.03794
10:107637411:G:A	50	100	0.99	0.2992
10:107637424:G:T	50	100	1	0.2992
10:107637607:T:C	50	98	0.99	0.299
10:107637701:T:C	50	100	1	0.2994
10:107637778:A:G	50	100	1	0.2992
10:107637887:A:G	50	100	1	0.2988
10:107637989:T:C	50	100	0.97	0.07879
10:107638216:A:G	50	98	1	0.2988
10:107638471:G:T	50	98	1	0.2983
10:107638559:T:C	50	100	0.99	0.03377
10:107638639:A:G	50	96	1	0.2979
10:107638707:T:C	50	94	1	0.297
10:107638759:G:C	50	100	0.96	0.1765
10:107638859:G:T	50	96	0.99	0.2954
10:107638880:G:A	50	96	0.99	0.2847
10:107638939:T:C	50	96	0.99	0.2849
10:107639106:T:C	50	100	0.94	0.06554
10:107639407:T:C	50	100	0.97	0.08152
10:107639410:G:A	50	94	0.93	0.4218
10:107639575:T:A	50	100	0.97	0.08351
10:107639800:A:G	50	98	0.96	0.3081
10:107639914:G:A	50	100	0.97	0.3413
10:107640037:T:C	50	100	0.95	0.01017
10:107640310:C:T	50	100	1	0.04739
10:107640883:T:C	49	100	0.97	0.1382
10:107641292:C:A	50	100	0.98	0.2665
10:107641908:C:T	50	100	1	0.04757
10:107642296:G:A	50	100	0.96	0.01289
10:107642649:G:A	50	98	0.97	0.246
10:107642848:C:T	50	100	0.98	0.08224
10:107642952:G:C	50	100	1	0.04775
10:107643330:G:A	50	100	0.98	0.2676
10:107643345:C:A	50	100	1	0.06046
10:107643376:A:G	50	98	0.97	0.3551
10:107643701:A:T	50	100	0.93	0.03486
10:107643776:G:C	50	98	0.98	0.3126
10:107643814:A:G	50	100	1	0.01307
10:107643826:T:G	50	98	0.95	0.01761
10:107644420:C:T	50	100	0.98	0.3081
10:107644634:A:G	50	100	1	0.01924
10:107644731:A:G	50	100	0.97	0.03468
10:107644822:T:A	50	100	0.99	0.2206
10:107644907:T:C	50	100	1	0.01271
10:107645037:A:T	50	100	1	0.01307
10:107645228:T:A	50	100	0.9	0.02469
10:107645566:A:G	50	100	1	0.08188
10:107645596:C:T	50	100	0.99	0.1351
10:107645705:A:G	50	100	0.99	0.06137
10:107645824:C:T	50	100	0.97	0.03468
10:107645967:G:A	50	100	0.89	0.01289
10:107645996:A:G	50	100	0.99	0.3475
10:107646011:C:T	50	100	0.99	0.04757
10:107646205:C:T	50	98	0.99	0.392
10:107646526:G:C	50	100	1	0.01943
10:107646534:T:G	50	100	1	0.01271
10:107646774:T:C	50	100	0.99	0.3575
10:107646799:C:T	50	100	0.98	0.2062
10:107647035:C:A	50	100	0.99	0.1354
10:107647154:T:C	50	100	0.98	0.01017
10:107647295:T:C	50	100	1	0.01271
10:107647353:A:C	50	100	1	0.01307
10:107647719:T:C	50	100	0.99	0.3005
10:107648077:G:T	50	100	0.99	0.3335
10:107648198:A:T	50	100	0.97	0.03286
10:107648359:T:C	50	100	0.98	0.207
10:107648599:G:C	50	100	0.97	0.03395
10:107648990:G:A	50	100	0.99	0.01888
10:107649692:A:G	50	100	0.96	0.04956
10:107649718:G:A	50	100	1	0.08188
10:107649845:A:G	50	100	0.98	0.2633
10:107650390:G:A	50	100	1	0.08188
10:107650620:T:A	50	100	1	0.1812
10:107650675:T:A	50	100	0.99	0.3097
10:107650728:A:G	50	100	0.99	0.3125
10:107650855:T:C	50	98	0.94	0.03177
10:107650982:T:C	50	100	0.99	0.2649
10:107651017:C:T	50	100	0.99	0.2164
10:107651699:A:G	50	100	0.98	0.09641
10:107651924:T:A	50	100	1	0.1396
10:107651949:G:A	50	94	0.91	0.07643
10:107652102:C:T	50	98	1	0.04702
10:107652376:G:A	50	100	0.96	0.03286
10:107652464:G:A	50	94	1	0.02342
10:107652657:A:T	50	100	1	0.01235
10:107653383:A:G	50	100	0.99	0.159
10:107653410:C:T	50	100	0.97	0.01126
10:107653632:G:T	50	100	1	0.04412
10:107653725:G:A	50	100	0.98	0.2086
10:107654297:C:T	50	100	0.92	0.02306
10:107655100:C:T	50	100	0.95	0.03341
10:107655224:G:C	50	100	0.99	0.06736
10:107655541:G:A	50	100	1	0.01943
10:107655857:T:C	50	100	1	0.01253
10:107655980:T:G	50	100	0.97	0.01017
10:107656108:G:T	50	98	0.99	0.2538
10:107656407:T:C	50	100	0.97	0.01126
10:107656519:G:A	50	100	0.99	0.1558
10:107656652:G:A	50	100	0.97	0.01144
10:107656810:T:C	50	98	1	0.3433
10:107656811:G:A	50	100	0.99	0.1558
10:107656859:G:T	50	100	0.97	0.01126
10:107656908:G:A	50	100	0.99	0.2542
10:107657025:C:A	50	98	0.99	0.3355
10:107657153:T:C	50	100	0.92	0.01053
10:107657343:C:A	50	98	0.99	0.2531
10:107657930:G:A	50	100	0.96	0.01634
10:107658162:A:G	50	100	1	0.01253
10:107658243:G:A	50	98	0.99	0.2647
10:107658331:A:T	50	98	0.99	0.337
10:107658569:A:G	50	100	0.99	0.02233
10:107659222:C:T	50	96	0.98	0.3932
10:107659624:G:A	50	100	0.94	0.03304
10:107659689:C:T	50	100	1	0.1712
10:107659858:G:A	50	100	1	0.01979
10:107659872:G:C	50	100	0.97	0.09205
10:107660030:G:C	50	100	1	0.08007
10:107660426:C:T	50	100	0.95	0.03395
10:107660473:G:A	50	100	0.97	0.01089
10:107660493:T:A	50	100	0.97	0.4009
10:107660513:C:T	50	100	0.97	0.4012
10:107660850:T:C	49	89.8	0.9	0.2825
10:107660882:T:C	50	88	0.95	0.3174
10:107660884:T:C	50	88	0.94	0.317
10:107660980:T:C	50	100	0.99	0.134
10:107661086:A:G	50	100	0.99	0.4011
10:107661373:C:T	50	100	0.98	0.3711
10:107661409:T:G	50	100	0.99	0.4009
10:107661479:C:T	50	100	0.99	0.4247
10:107661702:C:G	50	100	0.99	0.2358
10:107661758:C:A	50	100	0.96	0.01961
10:107662089:A:G	50	100	0.99	0.4005
10:107662156:G:T	50	100	1	0.03885
10:107662589:T:C	50	100	1	0.01979
10:107662694:C:A	50	100	0.99	0.134
10:107662930:C:T	50	100	0.99	0.3769
10:107663117:G:A	50	100	1	0.08007
10:107663435:A:C	50	100	1	0.01126
10:107663908:G:A	50	100	0.99	0.3381
10:107664556:G:A	50	100	1	0.05156
10:107664586:A:G	50	100	0.99	0.08551
10:107664595:T:C	50	100	1	0.08025
10:107664662:C:T	49	100	1	0.0679
10:107664826:G:C	50	100	1	0.08025
10:107664846:C:A	50	100	1	0.3279
10:107665070:G:A	50	100	0.95	0.02397
10:107665485:T:C	50	100	0.98	0.01089
10:107665519:A:C	50	100	0.99	0.4032
10:107665531:A:G	50	100	1	0.01961
10:107665698:G:C	50	100	0.96	0.136
10:107665709:T:C	50	100	0.99	0.1552
10:107665715:G:A	50	100	1	0.01979
10:107665736:A:G	50	100	1	0.195
10:107666252:T:C	50	100	0.99	0.08206
10:107666412:C:T	50	100	0.99	0.3548
10:107666847:A:G	50	100	0.99	0.3174
10:107667215:T:C	50	100	0.99	0.01707
10:107668148:C:T	50	100	1	0.3332
10:107668297:G:C	50	100	1	0.01089
10:107668618:T:C	50	100	0.99	0.3742
10:107669241:G:T	50	100	0.89	0.01053
10:107669437:A:G	50	100	0.98	0.169
10:107669591:A:G	50	100	0.98	0.01344
10:107669787:C:T	50	100	0.96	0.01344
10:107670434:C:T	50	100	1	0.08043
10:107671133:C:T	50	100	0.98	0.01344
10:107671150:A:G	50	100	0.99	0.03577
10:107671169:A:G	50	98	1	0.01162
10:107671223:C:T	50	100	1	0.04285
10:107671229:C:G	50	100	1	0.04285
10:107671291:G:A	50	98	1	0.2549
10:107671564:C:T	50	100	0.98	0.01344
10:107671596:T:C	50	98	0.98	0.339
10:107671669:T:C	50	100	1	0.09477
10:107671774:G:A	50	100	1	0.3277
10:107672085:C:T	50	98	1	0.3971
10:107672531:A:G	50	100	1	0.02106
10:107672570:C:T	50	100	1	0.09513
10:107672688:A:G	50	100	1	0.09513
10:107672792:C:T	50	100	1	0.08061
10:107672858:T:C	50	100	1	0.09459
10:107673196:T:C	50	100	1	0.09495
10:107673205:C:T	50	100	1	0.09495
10:107673416:T:C	50	100	1	0.0118
10:107673440:T:C	50	100	0.94	0.0276
10:107673475:T:C	50	100	1	0.0118
10:107673726:A:G	50	100	1	0.4719
10:107673881:A:T	50	100	0.99	0.03214
10:107673999:G:C	50	98	1	0.441
10:107674031:C:G	50	98	1	0.4713
10:107674043:G:A	50	100	1	0.05574
10:107674108:C:T	50	98	1	0.4628
10:107674110:T:C	50	98	1	0.3849
10:107674138:T:C	50	98	0.99	0.3849
10:107674172:C:G	50	100	1	0.04248
10:107674255:C:T	50	100	1	0.03268
10:107674288:G:T	50	98	0.99	0.37
10:107674368:C:T	50	100	1	0.281
10:107674411:A:G	50	100	1	0.3304
10:107674528:G:A	50	100	0.99	0.05483
10:107674825:G:T	50	98	1	0.4394
10:107674995:G:A	50	100	1	0.0216
10:107675107:C:A	50	100	1	0.01107
10:107675117:G:A	50	100	1	0.0216
10:107675257:T:A	50	92	0.78	0.02106
10:107675370:C:A	50	100	1	0.0216
10:107675521:G:A	50	100	1	0.2422
10:107675646:C:T	50	100	1	0.08061
10:107675656:C:T	50	100	1	0.1024
10:107675662:G:A	50	100	1	0.02288
10:107675671:G:A	49	100	1	0.02106
10:107675680:A:G	50	100	1	0.0216
10:107675683:C:T	50	100	0.76	0.0216
10:107675918:C:T	50	100	1	0.01452
10:107676217:G:A	50	100	1	0.2424
10:107676245:G:A	50	100	0.99	0.2248
10:107676373:T:C	50	100	1	0.0216
10:107676531:T:G	50	100	1	0.0216
10:107676683:T:A	50	100	0.99	0.2249
10:107676698:G:T	50	100	1	0.0216
10:107676748:A:G	50	100	1	0.0216
10:107676886:T:C	50	100	1	0.0216
10:107676953:G:A	50	100	1	0.0216
10:107677324:T:C	50	100	0.93	0.01071
10:107677539:T:G	50	100	1	0.01089
10:107677686:G:A	50	100	0.99	0.2249
10:107677703:T:A	50	100	1	0.0216
10:107677793:C:T	50	100	1	0.0216
10:107677878:T:G	50	100	1	0.0216
10:107677955:A:G	50	100	0.86	0.02106
10:107678009:C:T	50	100	1	0.4074
10:107678234:T:C	50	100	1	0.3858
10:107678320:A:T	50	100	0.94	0.02251
10:107678373:C:A	50	100	1	0.0216
10:107678614:C:T	50	100	0.99	0.2435
10:107678860:A:G	50	100	0.99	0.2139
10:107679058:C:T	50	100	1	0.0216
10:107679310:T:A	50	100	1	0.1017
10:107679404:G:A	50	100	1	0.1024
10:107679447:C:G	50	100	1	0.1022
10:107679485:T:A	50	100	1	0.1022
10:107679601:C:A	50	100	1	0.1022
10:107679628:T:C	50	100	1	0.1024
10:107679671:A:C	50	100	1	0.0354
10:107679730:A:T	50	100	1	0.1022
10:107679925:A:G	50	100	1	0.01071
10:107679964:T:C	50	100	1	0.1024
10:107679972:G:C	50	100	0.99	0.2429
10:107680127:G:A	50	100	1	0.1022
10:107680165:A:T	50	100	1	0.0118
10:107680267:A:G	50	100	1	0.1024
10:107680382:C:T	48	100	1	0.05465
10:107680488:A:G	50	100	0.99	0.4604
10:107680617:C:T	50	100	1	0.0118
10:107680953:C:G	50	100	0.99	0.2213
10:107681163:A:G	50	100	1	0.2805
10:107681206:C:T	50	100	1	0.1024
10:107681301:C:T	50	100	1	0.1048
10:107681316:A:G	50	100	1	0.4602
10:107681515:A:G	50	100	0.93	0.01071
10:107681795:A:C	50	100	1	0.1024
10:107681951:T:C	50	100	0.99	0.02179
10:107681964:T:C	50	100	1	0.1022
10:107681972:G:T	50	100	1	0.1022
10:107682100:A:T	50	100	1	0.461
10:107682136:G:C	50	100	1	0.1024
10:107682389:T:C	50	100	1	0.03068
10:107682451:C:T	50	100	0.98	0.01616
10:107682688:T:C	50	100	1	0.1024
10:107682905:T:C	50	100	1	0.02306
10:107682908:C:A	50	100	1	0.04194
10:107682933:G:T	50	100	1	0.1024
10:107683053:A:T	50	100	1	0.1024
10:107683369:G:A	50	100	1	0.1024
10:107683465:T:A	50	100	1	0.1024
10:107683591:T:C	50	100	1	0.0118
10:107683661:C:T	50	100	1	0.1024
10:107683767:G:A	50	100	1	0.0345
10:107683919:A:G	50	100	1	0.1024
10:107684296:C:T	50	100	0.96	0.01325
10:107684297:G:A	50	100	1	0.1055
10:107684373:A:C	50	100	1	0.02124
10:107684503:C:G	50	100	1	0.4513
10:107684517:G:A	50	100	1	0.1022
10:107684525:G:A	50	100	1	0.1022
10:107684562:G:T	50	100	1	0.1022
10:107685118:T:G	49	100	1	0.10780000000000001
10:107685147:T:C	49	100	1	0.10780000000000001
10:107685182:G:A	50	100	1	0.10780000000000001
10:107685221:G:A	50	100	1	0.10780000000000001
10:107685298:A:G	50	100	1	0.10780000000000001
10:107685616:T:C	50	100	1	0.02124
10:107685767:C:T	50	100	1	0.2849
10:107685895:T:C	50	100	1	0.08678
10:107685998:G:A	50	98	1	0.4976
10:107686017:G:C	50	98	1	0.08061
10:107686073:A:G	50	98	1	0.08061
10:107686371:T:C	50	98	1	0.4975
10:107686594:G:A	50	100	0.99	0.03195
10:107686706:A:G	50	100	1	0.2876
10:107687018:G:T	50	100	1	0.02124
10:107687097:C:G	50	100	0.99	0.2538
10:107688038:A:G	50	100	0.99	0.08733
10:107688039:C:T	50	100	1	0.02124
10:107688106:T:C	50	100	1	0.02124
10:107688178:T:G	50	100	0.88	0.01144
10:107688627:T:C	50	100	0.89	0.02741
10:107688721:T:G	50	98	0.99	0.4646
10:107688766:A:T	50	100	0.98	0.2551
10:107689231:C:T	50	100	0.96	0.01344
10:107689820:T:C	50	98	0.99	0.1309
10:107690267:C:A	50	98	1	0.03086
10:107690575:T:C	50	100	0.98	0.1048
10:107691055:T:C	50	100	0.94	0.01089
10:107691409:C:T	50	98	0.98	0.157
10:107691903:C:A	50	100	0.96	0.02741
10:107692071:A:G	50	100	0.99	0.08715
10:107692171:A:T	50	100	0.98	0.02233
10:107692488:C:A	50	100	1	0.02723
10:107692498:A:G	50	100	1	0.02723
10:107692722:A:G	50	100	0.99	0.226
10:107692878:C:T	50	100	1	0.03776
10:107693401:T:G	49	100	1	0.0118
10:107693551:A:G	50	100	0.99	0.3758
10:107693674:T:C	50	100	0.98	0.1046
10:107693862:G:A	50	100	0.99	0.1106
10:107694073:A:C	50	100	0.97	0.1107
10:107694110:T:C	50	98	0.97	0.2137
10:107694174:T:C	50	98	0.96	0.2137
10:107694673:T:C	50	98	0.97	0.2133
10:107694805:C:T	50	98	0.95	0.1026
10:107696559:C:T	50	98	0.93	0.1961
10:107697198:A:G	50	94	0.89	0.3874
10:107697337:C:T	50	100	0.94	0.136
10:107697362:C:T	50	100	0.92	0.06391
10:107697491:T:C	49	98	0.91	0.04267
10:107697499:C:T	50	90	0.89	0.2711
10:107697597:C:T	49	95.9	0.91	0.2353
10:107697800:C:T	50	94	0.95	0.2596
10:107697997:A:G	50	100	0.96	0.09459
10:107698204:T:C	50	98	0.98	0.1654
10:107698393:T:G	50	100	0.98	0.06845
10:107698403:G:A	50	100	1	0.01035
10:107698454:A:G	50	100	0.99	0.08097
10:107698601:C:A	50	100	0.97	0.05574
10:107698628:T:C	50	98	0.98	0.15
10:107698655:C:G	50	100	1	0.01779
10:107698840:G:A	50	98	0.99	0.1558
10:107698926:G:A	50	100	0.97	0.01489
10:107699096:C:A	50	98	1	0.156
10:107699288:C:T	50	98	0.99	0.1565
10:107699299:C:T	50	100	0.99	0.07298
10:107699656:G:A	50	100	0.97	0.06445
10:107699887:A:G	50	100	0.98	0.1284
10:107700093:T:G	50	100	0.98	0.2277
10:107700117:G:A	50	100	0.77	0.01725
10:107700305:A:G	50	100	0.97	0.07843
10:107700340:C:G	50	100	0.99	0.06881
10:107700530:C:T	50	100	0.96	0.01144
10:107700818:A:G	50	100	0.99	0.1334
10:107700903:G:C	50	100	0.99	0.1285
10:107701770:G:C	50	98	0.99	0.4653
10:107701771:G:A	50	100	0.98	0.1333
10:107702617:T:C	50	100	0.98	0.1418
10:107702661:A:G	50	100	0.97	0.1331
10:107702830:C:T	46	100	1	0.01816
10:107703131:G:A	50	100	0.99	0.1443
10:107703495:C:A	50	100	0.98	0.1284
10:107703642:G:A	50	98	0.99	0.3796
10:107703732:T:A	50	96	0.96	0.02596
10:107703965:C:T	50	100	0.96	0.1509
10:107704215:G:A	50	100	0.98	0.1285
10:107704440:A:G	50	100	0.97	0.2449
10:107704453:C:T	50	100	0.98	0.1523
10:107704553:G:A	50	98	1	0.01198
10:107704657:T:C	50	98	0.98	0.03159
10:107705154:G:A	50	98	1	0.01035
10:107705305:T:G	50	100	1	0.03686
10:107705395:G:A	50	96	0.94	0.1964
10:107705499:G:A	50	98	1	0.02088
10:107705532:A:G	50	98	0.98	0.03177
10:107705680:C:T	50	94	0.94	0.2279
10:107705810:C:T	50	96	0.88	0.1814
10:107705819:G:A	50	100	0.98	0.05084
10:107705877:A:C	50	100	0.98	0.1672
10:107705908:C:T	50	100	0.94	0.02342
10:107706768:T:C	50	100	0.99	0.1418
10:107707765:T:C	50	100	1	0.03704
10:107707855:A:G	50	100	1	0.08406
10:107708034:T:C	50	100	0.99	0.142
10:107708450:T:G	50	100	0.99	0.07625
10:107708493:T:C	50	100	0.98	0.1984
10:107708573:G:C	50	100	1	0.1489
10:107708615:A:G	50	100	1	0.1293
10:107708957:C:G	50	100	1	0.1416
10:107708969:G:C	50	100	1	0.01035
10:107709289:C:G	50	100	1	0.08406
10:107709503:A:G	50	100	1	0.1293
10:107709658:A:G	50	100	1	0.08442
10:107709668:T:C	50	100	1	0.08442
10:107709713:T:A	50	100	1	0.1293
10:107709999:G:A	50	98	0.98	0.1937
10:107710170:G:T	50	100	1	0.01398
10:107710176:C:A	50	100	0.99	0.1988
10:107710653:T:C	50	100	1	0.1293
10:107710681:T:G	50	100	1	0.01035
10:107710762:T:C	50	100	0.98	0.1225
10:107710870:C:T	50	100	1	0.1293
10:107710998:T:C	50	100	1	0.01035
10:107711124:G:A	50	98	0.99	0.01035
10:107711357:A:G	50	98	0.97	0.0118
10:107711431:A:C	50	100	1	0.08206
10:107711573:C:T	50	98	0.99	0.2591
10:107711624:A:G	50	100	0.99	0.1418
10:107711862:T:C	50	98	1	0.4341
10:107711948:C:T	50	100	0.95	0.01779
10:107712421:T:A	50	100	1	0.08115
10:107713757:T:C	50	100	0.99	0.1687
10:107713821:T:G	50	98	0.99	0.4261
10:107713887:T:C	50	100	1	0.08188
10:107714631:T:G	50	100	0.99	0.02433
10:107714648:T:C	50	100	1	0.08188
10:107714778:T:C	50	98	0.99	0.4285
10:107714875:T:C	50	100	0.98	0.1215
10:107715162:C:T	50	100	0.99	0.07662
10:107715738:A:G	50	100	0.99	0.3155
10:107716217:G:A	50	100	0.98	0.114
10:107716840:T:A	50	100	0.96	0.02197
10:107717025:C:T	50	100	0.99	0.1656
10:107717026:A:G	50	100	0.98	0.3112
10:107717096:G:A	50	100	1	0.08097
10:107717276:G:A	50	100	0.99	0.1262
10:107717618:G:A	50	98	1	0.461
10:107717753:A:C	50	98	1	0.4455
10:107718195:C:G	50	98	1	0.4455
10:107718629:A:C	50	98	1	0.4575
10:107718847:G:C	50	100	1	0.07117
10:107719021:G:C	50	100	0.94	0.02052
10:107719044:T:C	50	98	1	0.4575
10:107719087:T:A	50	100	1	0.01779
10:107719212:T:C	50	98	1	0.4575
10:107719258:A:G	50	100	1	0.08424
10:107719870:G:A	50	98	1	0.4577
10:107720080:C:T	50	100	1	0.01779
10:107720130:C:T	50	100	0.99	0.07571
10:107720489:G:A	50	98	1	0.4586
10:107720517:T:C	50	100	1	0.08333
10:107720530:A:T	50	98	1	0.0256
10:107720839:G:A	50	100	1	0.01035
10:107721048:C:G	50	96	1	0.02106
10:107721132:A:G	50	96	1	0.4395
10:107721236:G:C	50	100	0.98	0.1412
10:107721395:T:C	50	100	0.95	0.02015
10:107721492:G:A	50	100	0.98	0.07861
10:107721865:G:A	50	100	0.98	0.142
10:107721932:G:A	50	100	1	0.02033
10:107721970:T:C	50	100	0.98	0.1412
10:107722095:C:A	50	98	0.99	0.2596
10:107722096:A:G	50	100	1	0.08388
10:107722788:T:C	50	100	0.9	0.02033
10:107722933:T:C	50	100	0.99	0.3686
10:107723115:T:A	50	100	0.99	0.4219
10:107723438:A:G	50	100	0.98	0.1676
10:107723518:A:G	50	100	0.98	0.1805
10:107723849:T:A	50	100	0.97	0.1674
10:107724089:A:T	50	100	0.99	0.4147
10:107724187:A:G	50	100	0.98	0.4176
10:107724276:G:A	49	100	0.98	0.2429
10:107724634:C:T	50	98	0.99	0.03195
10:107724806:T:C	50	100	0.98	0.4145
10:107725078:C:T	50	96	0.99	0.4539
10:107725090:T:C	50	100	0.77	0.01271
10:107725401:T:A	50	96	0.95	0.1679
10:107725420:T:C	50	94	0.97	0.4281
10:107725426:A:C	50	92	0.96	0.1707
10:107725499:A:C	50	90	0.94	0.3066
10:107725575:T:C	50	100	0.94	0.01107
10:107726159:A:T	50	98	0.97	0.1149
10:107726253:T:C	50	100	0.99	0.2901
10:107726290:T:C	50	98	1	0.2516
10:107726666:T:C	50	100	0.99	0.2858
10:107727222:C:T	50	100	1	0.1215
10:107727350:T:C	50	100	0.98	0.1396
10:107727441:G:T	50	100	1	0.1211
10:107727497:A:T	50	100	0.97	0.03032
10:107727612:T:C	50	100	0.99	0.2901
10:107727738:G:C	50	100	0.82	0.01344
10:107727777:G:A	50	100	0.75	0.01416
10:107728615:T:C	50	100	0.96	0.0305
10:107728708:C:T	50	100	1	0.1652
10:107728805:T:C	50	100	1	0.09368
10:107728962:A:G	50	100	1	0.01325
10:107729350:C:T	50	100	1	0.219
10:107729474:A:G	50	100	0.99	0.4548
10:107729652:G:T	50	100	0.86	0.02124
10:107729686:G:A	50	100	1	0.1142
10:107729760:C:T	50	100	0.84	0.0118
10:107729806:A:G	50	98	0.96	0.01888
10:107729948:G:A	50	98	1	0.02887
10:107730066:G:A	50	100	1	0.3233
10:107730130:T:C	50	100	0.86	0.02124
10:107730508:T:A	50	100	1	0.07135
10:107731194:T:C	50	100	0.88	0.01162
10:107731266:G:A	50	100	1	0.1467
10:107731521:T:C	50	100	0.99	0.1029
10:107731849:G:A	50	98	0.99	0.02941
10:107732202:G:A	50	100	1	0.01071
10:107732693:C:G	50	98	1	0.0325
10:107732814:G:A	50	100	0.96	0.03758
10:107732929:C:A	50	100	1	0.3578
10:107733170:A:C	50	100	1	0.2529
10:107733428:G:A	50	100	0.87	0.02233
10:107733457:C:T	50	100	1	0.4448
10:107733794:T:C	50	100	1	0.3578
10:107734270:C:T	50	100	1	0.02941
10:107734700:A:C	50	100	1	0.3578
10:107734863:G:A	49	95.9	1	0.3578
10:107734903:T:C	50	100	1	0.3578
10:107735449:C:T	50	100	0.97	0.03177
10:107735749:T:A	50	98	0.99	0.1149
10:107735862:C:T	50	100	0.95	0.02306
10:107736311:T:C	46	82.6	1	0.248
10:107736350:A:G	50	90	1	0.3553
10:107736633:T:C	50	100	1	0.3123
10:107736652:C:A	50	100	1	0.4515
10:107737147:A:G	50	100	1	0.01126
10:107737355:G:A	50	100	1	0.2471
10:107737359:T:C	50	100	0.99	0.1155
10:107737531:G:T	50	100	0.88	0.02251
10:107737629:G:C	50	100	1	0.3582
10:107737669:T:C	50	100	1	0.3582
10:107738459:A:T	50	100	1	0.3493
10:107738491:T:C	50	100	1	0.3582
10:107738608:G:A	50	98	1	0.3008
10:107738694:A:G	50	100	1	0.01943
10:107738743:T:G	50	100	1	0.09532
10:107739241:A:C	50	98	1	0.1247
10:107739387:G:A	50	100	0.99	0.1151
10:107739472:A:T	50	100	0.99	0.1149
10:107739749:T:C	50	100	0.91	0.02397
10:107739780:C:T	50	100	0.99	0.1396
10:107740019:T:C	50	100	1	0.08588
10:107740328:C:T	50	100	1	0.3464
10:107740723:A:G	50	100	1	0.3582
10:107740817:T:C	50	100	1	0.1124
10:107740839:T:G	50	100	1	0.1932
10:107741355:C:T	50	100	1	0.1124
10:107741540:C:T	50	100	1	0.08424
10:107741808:G:A	50	100	1	0.02596
10:107742313:T:C	50	100	1	0.3257
10:107742454:G:A	50	100	0.92	0.02487
10:107742878:T:G	50	100	1	0.3698
10:107743065:T:G	50	98	1	0.2524
10:107743069:G:A	50	98	1	0.2424
10:107743188:T:G	50	100	1	0.3698
10:107743256:A:G	50	100	0.99	0.4858
10:107743640:A:G	50	100	0.99	0.3693
10:107743752:C:A	50	100	1	0.1641
10:107744703:T:C	50	100	0.96	0.01616
10:107745109:A:G	50	100	1	0.03068
10:107745215:C:G	50	100	0.98	0.3569
10:107745326:A:G	50	100	0.94	0.01561
10:107746205:T:C	50	100	0.99	0.1229
10:107746245:G:T	50	100	1	0.09441
10:107746686:C:T	50	98	0.97	0.4942
10:107746835:C:T	50	100	1	0.1304
10:107746885:A:G	50	100	0.98	0.465
10:107746907:G:A	50	100	1	0.09622
10:107746929:A:G	50	100	1	0.03431
10:107746933:G:T	50	100	1	0.03431
10:107747210:G:A	50	100	1	0.08624
10:107747646:G:T	50	100	1	0.05755
10:107747868:A:G	50	100	1	0.3442
10:107747977:T:C	50	100	1	0.1465
10:107748039:T:A	50	100	0.99	0.4984
10:107748291:T:C	50	100	1	0.1465
10:107748319:C:T	50	100	1	0.08624
10:107748860:A:G	50	100	0.99	0.0158
10:107748952:T:C	50	98	1	0.4301
10:107749143:C:A	50	100	1	0.08606
10:107749372:T:G	50	100	1	0.1467
10:107749780:G:C	50	100	0.99	0.1487
10:107750011:T:G	50	100	0.99	0.1487
10:107750019:A:G	50	100	1	0.08588
10:107750037:C:A	50	98	1	0.4985
10:107750337:T:G	50	100	0.99	0.1491
10:107750429:G:A	50	98	0.99	0.1601
10:107750491:T:C	50	98	0.98	0.03395
10:107750512:A:G	50	100	1	0.08588
10:107750535:C:G	50	100	1	0.4871
10:107750722:T:C	50	100	1	0.07952
10:107751200:T:G	50	100	1	0.1465
10:107751207:T:C	50	100	1	0.0158
10:107751250:T:G	50	100	1	0.2603
10:107751299:G:T	50	100	1	0.4276
10:107751303:C:T	50	100	1	0.3266
10:107751323:T:A	50	100	1	0.03359
10:107751381:C:A	50	100	1	0.03359
10:107752304:C:G	50	100	1	0.4281
10:107752611:T:C	50	100	0.98	0.01434
10:107752617:A:G	50	98	1	0.03395
10:107752739:A:G	50	100	1	0.03413
10:107752833:G:A	50	100	0.81	0.01471
10:107752856:C:T	50	100	1	0.1338
10:107752961:C:A	50	100	0.99	0.1342
10:107753128:C:G	50	100	0.99	0.1536
10:107753362:T:C	50	100	0.99	0.2609
10:107753443:T:C	50	100	1	0.07752
10:107753765:A:T	50	100	0.98	0.1374
10:107753921:T:A	50	100	1	0.0158
10:107754485:T:C	50	100	0.98	0.02233
10:107754640:G:A	50	98	1	0.4052
10:107754693:A:G	50	98	1	0.03395
10:107754910:A:G	50	100	1	0.1225
10:107755138:G:C	50	100	1	0.2513
10:107755222:G:A	50	100	1	0.4909
10:107755290:C:A	50	100	0.84	0.01071
10:107756586:C:T	50	100	0.99	0.1046
10:107756816:C:T	50	100	0.99	0.1698
10:107756921:G:A	50	100	1	0.1658
10:107757012:C:T	50	100	1	0.1792
10:107757196:A:C	50	100	0.99	0.1463
10:107757801:C:T	50	100	1	0.08606
10:107758213:T:C	50	100	1	0.07934
10:107758373:G:A	50	100	1	0.06772
10:107758520:A:T	50	100	0.94	0.01834
10:107758603:G:C	50	100	0.99	0.1492
10:107758794:G:T	50	100	0.99	0.2375
10:107759257:G:A	50	98	1	0.4065
10:107759316:G:A	50	100	1	0.03359
10:107759325:A:C	50	100	1	0.1336
10:107759549:C:A	50	100	1	0.1405
10:107759682:T:C	50	100	0.91	0.02397
10:107759820:C:T	50	100	1	0.08588
10:107759843:C:T	50	96	0.84	0.06863
10:107760062:T:A	50	100	1	0.04212
10:107760081:G:A	50	100	1	0.08588
10:107760450:C:A	50	100	1	0.1342
10:107760538:A:G	50	100	1	0.08588
10:107761076:C:T	50	100	1	0.08588
10:107761506:G:T	50	100	1	0.02524
10:107761830:T:G	50	100	1	0.1068
10:107761915:T:C	50	100	1	0.4973
10:107761992:A:G	50	100	1	0.2041
10:107762105:A:G	50	100	1	0.01107
10:107762252:T:A	50	100	1	0.4973
10:107762333:C:A	50	100	1	0.2538
10:107762369:T:A	50	100	1	0.07934
10:107762403:A:G	50	100	1	0.2291
10:107762512:T:C	50	100	1	0.2042
10:107762549:T:C	50	100	1	0.08588
10:107762742:C:A	50	100	1	0.2482
10:107762893:C:T	50	100	1	0.03268
10:107762980:A:G	50	100	1	0.1589
10:107763291:A:T	50	100	1	0.08551
10:107763522:G:A	50	100	1	0.08588
10:107763670:C:G	50	100	1	0.03341
10:107763879:A:G	50	100	1	0.08588
10:107763887:G:A	50	100	1	0.1222
10:107764102:G:A	50	100	1	0.1554
10:107764379:T:C	50	100	1	0.08569
10:107764519:C:T	50	100	0.99	0.1563
10:107765082:G:A	50	100	1	0.06209
10:107765159:T:A	50	100	1	0.1066
10:107765309:A:C	50	100	1	0.305
10:107765401:T:C	50	100	0.98	0.144
10:107765405:A:T	50	100	0.98	0.144
10:107765530:C:T	50	100	1	0.08551
10:107766080:T:G	50	100	1	0.3903
10:107766095:T:A	50	100	1	0.08551
10:107766110:A:G	50	100	1	0.08551
10:107766362:C:T	49	98	0.99	0.1452
10:107766515:G:A	50	100	1	0.01017
10:107766567:T:C	50	98	0.91	0.01198
10:107766662:G:A	50	100	1	0.01525
10:107766691:G:A	50	100	1	0.01525
10:107766803:A:G	50	100	0.99	0.2482
10:107766923:C:T	50	100	1	0.08551
10:107767005:A:G	50	100	1	0.03341
10:107767317:G:T	50	100	1	0.4109
10:107767400:G:A	50	100	1	0.404
10:107767600:A:T	50	100	1	0.03395
10:107767821:T:A	50	100	0.99	0.488
10:107767829:A:C	50	100	0.99	0.4895
10:107767920:T:C	50	100	0.98	0.02215
10:107768028:T:G	50	100	1	0.1554
10:107768048:A:G	50	100	1	0.2015
10:107768412:C:A	50	100	1	0.155
10:107768771:C:T	50	100	1	0.07825
10:107769692:C:G	50	100	1	0.3208
10:107770000:A:G	50	100	1	0.1394
10:107770045:A:G	50	100	1	0.1926
10:107770062:T:A	50	100	1	0.07771
10:107770871:G:C	50	100	0.98	0.02197
10:107770897:G:C	50	100	0.99	0.1727
10:107770950:C:T	50	100	1	0.03359
10:107771065:G:A	50	98	1	0.1805
10:107771581:C:A	50	100	1	0.1777
10:107771641:C:T	50	100	1	0.329
10:107771736:C:T	50	100	1	0.04067
10:107771972:A:C	50	100	1	0.03413
10:107772015:A:G	50	100	1	0.3286
10:107772156:G:A	50	98	1	0.163
10:107772408:C:T	50	100	1	0.1329
10:107772641:G:A	50	100	1	0.3288
10:107772771:G:T	50	100	1	0.3301
10:107772893:C:T	50	100	0.99	0.1051
10:107772992:G:A	50	100	1	0.1376
10:107773319:C:T	50	100	1	0.3286
10:107773415:G:T	50	100	0.76	0.01362
10:107773475:C:A	50	100	0.99	0.2275
10:107773899:T:A	50	100	1	0.1834
10:107773994:C:G	50	98	1	0.4047
10:107774059:T:C	50	98	1	0.1545
10:107774173:G:A	50	100	1	0.03341
10:107774762:G:A	50	100	1	0.01344
10:107774896:A:G	50	100	1	0.15310000000000001
10:107774918:C:G	50	100	1	0.4303
10:107775312:G:A	50	100	0.97	0.08188
10:107775472:A:G	50	100	0.99	0.01525
10:107775517:G:A	50	100	1	0.244
10:107775941:A:T	50	98	1	0.3315
10:107776200:G:T	50	98	1	0.1623
10:107776336:G:T	50	100	0.99	0.1334
10:107776439:T:G	50	98	1	0.407
10:107776711:A:T	50	94	0.99	0.3399
10:107776793:C:A	50	100	1	0.3272
10:107776953:A:G	50	100	1	0.1527
10:107777336:A:G	50	100	1	0.2524
10:107777390:A:G	50	100	1	0.07825
10:107777657:G:A	50	100	1	0.321
10:107777718:A:T	49	98	1	0.1193
10:107778429:C:A	50	100	1	0.396
10:107778642:T:C	50	100	1	0.3282
10:107778800:C:T	50	100	1	0.3818
10:107779118:C:T	50	100	1	0.01307
10:107779337:T:C	50	100	1	0.3299
10:107779401:A:G	50	100	0.99	0.01126
10:107779450:C:A	50	98	0.99	0.1367
10:107779521:T:C	50	100	1	0.3268
10:107779909:C:T	50	100	0.8	0.01271
10:107780292:A:G	50	100	1	0.3206
10:107780398:A:G	50	100	1	0.3206
10:107780970:A:G	50	100	1	0.3208
10:107781311:G:A	50	100	0.98	0.02233
10:107781637:G:A	50	100	1	0.3212
10:107781656:G:A	50	100	0.98	0.01198
10:107782078:T:C	50	100	0.98	0.07208
10:107782150:A:G	50	100	1	0.1924
10:107782285:A:C	50	100	0.98	0.1075
10:107782292:T:A	50	100	0.99	0.2342
10:107782343:T:C	50	100	0.92	0.01035
10:107783037:C:T	50	100	1	0.3224
10:107783050:A:C	50	100	0.98	0.01797
10:107783137:T:C	50	100	0.98	0.0719
10:107783223:C:T	50	100	0.99	0.02451
10:107783725:G:A	50	100	1	0.3282
10:107783951:C:T	50	100	0.99	0.3241
10:107784216:G:A	50	100	0.99	0.2458
10:107784327:G:A	50	98	0.94	0.2113
10:107784486:T:A	50	100	0.96	0.06954
10:107784498:C:A	50	100	1	0.01035
10:107784835:G:A	50	100	0.83	0.0345
10:107784861:C:A	50	96	1	0.03032
10:107784951:T:C	50	100	0.97	0.01216
10:107785313:G:A	50	96	0.98	0.3411
10:107785395:T:C	50	98	0.94	0.01707
10:107785527:G:A	50	100	0.99	0.01289
10:107785633:G:A	50	98	0.98	0.4813
10:107785882:T:C	50	100	1	0.02052
10:107786142:G:A	50	100	0.97	0.1972
10:107786661:G:C	50	100	1	0.0207
10:107786761:G:A	50	100	1	0.0207
10:107786831:G:A	50	100	0.99	0.2827
10:107786872:G:C	50	100	1	0.02088
10:107787066:G:A	50	98	1	0.1914
10:107787493:A:C	50	100	1	0.339
10:107787885:C:T	50	98	1	0.3065
10:107788044:G:A	50	100	0.97	0.03086
10:107788593:G:A	50	100	0.99	0.3391
10:107788830:G:A	50	100	1	0.2983
10:107788950:G:A	50	100	1	0.3393
10:107788963:G:A	50	100	1	0.2985
10:107789090:T:C	50	100	0.99	0.1106
10:107789286:A:C	50	100	1	0.1857
10:107789435:A:G	50	100	1	0.3399
10:107789659:A:T	50	100	0.95	0.02524
10:107789709:C:A	50	100	1	0.3399
10:107789850:G:A	50	100	0.99	0.06427
10:107789861:C:G	50	98	1	0.01325
10:107789991:G:A	50	96	1	0.03413
10:107790050:A:C	50	100	0.99	0.1106
10:107790200:G:A	50	100	1	0.2992
10:107790274:G:A	50	100	1	0.1855
10:107790473:C:T	50	98	1	0.01507
10:107790516:A:G	50	100	1	0.3402
10:107790600:T:C	50	100	1	0.03232
10:107790805:C:G	50	100	0.99	0.1026
10:107790827:C:T	50	100	0.98	0.01089
10:107791101:G:C	50	98	1	0.03813
10:107791832:C:G	50	100	1	0.02088
10:107792068:A:T	50	100	1	0.01979
10:107792089:C:T	50	100	1	0.3184
10:107792196:C:A	50	100	1	0.1852
10:107792207:T:G	50	100	1	0.2994
10:107792298:T:C	50	98	0.98	0.06917
10:107792822:A:G	50	100	1	0.3388
10:107793589:A:G	50	100	1	0.2264
10:107793639:T:A	50	100	1	0.2992
10:107793781:G:A	50	98	1	0.03522
10:107793810:A:G	50	100	1	0.3598
10:107793924:A:G	50	100	1	0.01017
10:107793934:G:C	50	100	1	0.3595
10:107793939:A:G	50	100	1	0.03105
10:107794698:T:C	50	100	1	0.02088
10:107795048:C:T	50	100	1	0.1963
10:107795086:G:T	50	100	1	0.4439
10:107795087:T:C	50	100	1	0.3593
10:107795088:G:A	50	100	1	0.2985
10:107795156:T:G	50	100	0.98	0.3595
10:107795176:C:G	50	100	1	0.3339
10:107795348:G:A	50	100	0.99	0.1694
10:107795523:T:A	50	96	0.97	0.05301
10:107795524:C:T	50	96	0.97	0.05283
10:107795584:T:A	50	100	1	0.4444
10:107795671:T:C	50	100	1	0.3591
10:107795723:T:C	50	100	0.99	0.06935
10:107795830:A:C	50	100	0.99	0.02977
10:107795968:T:C	50	100	1	0.02106
10:107796630:C:T	50	100	1	0.01979
10:107796631:G:C	50	98	1	0.01362
10:107796699:T:G	50	100	1	0.0354
10:107797082:G:A	50	100	1	0.02106
10:107797149:C:T	50	100	1	0.02106
10:107797200:T:C	50	100	1	0.02106
10:107797210:A:G	50	100	1	0.02106
10:107797455:G:A	50	98	1	0.03577
10:107797458:T:C	50	100	1	0.02106
10:107797512:C:T	50	100	1	0.1964
10:107797548:G:A	50	100	1	0.02106
10:107797728:C:T	50	100	1	0.4439
10:107797931:A:G	50	100	1	0.02106
10:107798003:T:C	50	100	1	0.3386
10:107798060:T:C	50	100	1	0.4437
10:107798251:G:T	50	100	0.72	0.01144
10:107798539:C:T	50	96	0.97	0.05301
10:107798883:T:A	50	100	1	0.1654
10:107799102:C:T	50	100	1	0.03105
10:107799143:C:G	50	100	0.99	0.1109
10:107799150:G:A	50	100	1	0.02106
10:107799264:T:C	50	100	1	0.3179
10:107799272:A:C	50	100	0.96	0.01543
10:107799279:G:A	50	100	0.98	0.06137
10:107799360:C:T	50	100	1	0.2981
10:107799370:C:T	50	100	1	0.339
10:107799429:T:A	50	100	1	0.2979
10:107799462:T:C	50	96	0.83	0.0305
10:107799464:T:C	50	96	0.99	0.3048
10:107799466:T:C	50	98	0.98	0.3388
10:107799468:C:T	49	100	0.95	0.06935
10:107799500:A:C	50	100	0.99	0.09096
10:107799762:A:G	50	100	1	0.02106
10:107799904:C:T	50	100	1	0.03105
10:107800165:T:C	50	98	1	0.1926
10:107800350:G:A	50	100	1	0.1652
10:107800558:G:A	50	98	1	0.1926
10:107800795:G:A	50	100	1	0.339
10:107800802:C:T	50	100	1	0.1649
10:107800839:T:C	50	100	1	0.339
10:107800849:G:A	50	100	1	0.3177
10:107800880:C:T	50	98	1	0.2979
10:107800925:C:T	50	98	0.92	0.02124
10:107800996:G:C	50	100	1	0.02106
10:107801019:C:T	50	100	1	0.02124
10:107801060:T:C	50	96	1	0.3179
10:107801106:G:A	50	98	1	0.02651
10:107801218:G:A	50	96	0.97	0.05465
10:107801334:G:A	47	97.9	1	0.01452
10:107801342:C:G	45	77.8	1	0.3391
10:107801385:A:G	48	93.8	1	0.2001
10:107801427:G:C	49	98	1	0.3391
10:107801613:A:C	50	100	1	0.02106
10:107801913:C:A	50	100	1	0.2883
10:107802078:G:A	50	100	1	0.02106
10:107802304:A:G	50	100	1	0.3399
10:107802491:G:T	50	98	1	0.1924
10:107802624:A:C	50	100	1	0.3399
10:107802728:A:G	50	100	1	0.03105
10:107802834:T:G	50	100	1	0.2983
10:107802854:C:A	50	98	1	0.1924
10:107802923:A:G	50	100	1	0.3391
10:107802956:G:T	50	100	1	0.03105
10:107803188:G:A	50	100	1	0.02088
10:107803209:C:T	50	98	1	0.01761
10:107803386:G:C	50	100	0.99	0.4942
10:107803620:T:C	50	96	1	0.3377
10:107803622:T:C	50	96	0.94	0.3241
10:107803640:C:T	50	98	1	0.2164
10:107803669:C:G	50	98	1	0.01271
10:107803697:T:G	50	100	1	0.4949
10:107803827:C:T	50	98	1	0.01162
10:107803852:G:A	50	98	0.99	0.1696
10:107803881:G:A	50	100	1	0.3391
10:107804061:C:T	50	100	0.99	0.3184
10:107804095:A:C	50	100	0.99	0.3184
10:107804450:G:A	50	100	1	0.1654
10:107804462:A:G	50	100	1	0.01543
10:107804479:A:G	50	100	1	0.01997
10:107804601:C:G	50	100	1	0.02941
10:107804699:T:C	50	100	0.99	0.2985
10:107804811:C:A	50	100	0.99	0.3399
10:107804845:C:T	50	100	1	0.0207
10:107805113:G:C	50	100	0.99	0.289
10:107805382:A:C	50	100	0.99	0.4795
10:107805511:A:C	50	100	0.99	0.4956
10:107805604:G:A	50	100	1	0.1656
10:107805716:G:C	50	100	1	0.02941
10:107805858:C:G	50	100	1	0.02106
10:107805963:A:G	50	100	1	0.01416
10:107806082:C:A	50	98	0.99	0.1917
10:107806119:G:C	50	100	0.99	0.3727
10:107806222:A:C	50	100	1	0.0207
10:107806283:T:G	50	100	1	0.02941
10:107806453:G:T	50	100	0.99	0.4953
10:107806484:G:T	50	100	1	0.1654
10:107806612:A:G	50	100	0.99	0.116
10:107806817:C:T	50	100	0.98	0.06009
10:107806943:C:T	50	100	1	0.01979
10:107806947:G:A	50	100	0.99	0.2879
10:107806957:A:G	50	100	1	0.1661
10:107806974:T:A	49	100	0.99	0.4742
10:107807037:C:T	50	100	1	0.05084
10:107807074:G:A	50	100	1	0.02941
10:107807088:T:C	50	100	1	0.02124
10:107807232:G:A	50	100	0.99	0.4739
10:107807263:A:G	50	100	0.99	0.4897
10:107807438:T:C	50	100	0.84	0.01071
10:107807456:C:T	50	100	0.97	0.1129
10:107807485:C:A	50	100	1	0.02088
10:107807489:T:C	50	100	0.99	0.4989
10:107807511:A:G	50	98	0.99	0.307
10:107807583:A:T	50	100	1	0.02088
10:107807641:C:T	50	100	0.99	0.4729
10:107807839:C:T	50	98	0.99	0.3066
10:107807864:C:T	50	100	0.99	0.1127
10:107807903:G:C	50	100	1	0.02215
10:107807992:G:T	50	98	0.95	0.0768
10:107808153:C:G	50	98	0.98	0.01398
10:107808155:C:G	50	100	0.96	0.01761
10:107808223:G:T	50	100	0.98	0.1202
10:107808225:G:A	50	100	1	0.04085
10:107808605:C:T	50	98	1	0.1649
10:107808662:T:C	50	98	0.99	0.329
10:107808730:C:A	50	100	0.98	0.06009
10:107809507:T:C	50	98	0.97	0.2206
10:107809521:G:A	50	96	0.97	0.2672
10:107809708:G:A	50	96	0.97	0.2188
10:107810046:T:G	50	98	0.98	0.06572
10:107810092:T:C	50	98	0.99	0.2467
10:107810094:C:G	50	98	1	0.02651
10:107810381:T:C	50	98	0.99	0.2565
10:107810453:A:G	50	98	0.99	0.2564
10:107810500:A:G	50	100	0.95	0.1173
10:107810605:A:G	50	98	0.99	0.2565
10:107810715:G:T	50	98	0.99	0.22
10:107810735:T:C	50	98	0.99	0.22
10:107810760:G:A	50	98	0.99	0.2551
10:107811086:C:T	50	100	0.99	0.2397
10:107811173:C:T	50	98	0.72	0.01089
10:107811368:T:C	50	96	0.99	0.2311
10:107811393:C:T	50	98	1	0.01489
10:107811551:T:C	50	98	0.99	0.2905
10:107811655:G:A	50	98	0.97	0.2446
10:107811904:G:C	50	100	1	0.02015
10:107812098:T:C	50	100	0.99	0.02433
10:107812280:G:A	50	98	0.98	0.02469
10:107812969:A:T	50	100	1	0.03994
10:107813058:G:A	50	100	0.98	0.01888
10:107813176:T:G	50	100	0.96	0.01325
10:107813196:G:A	50	98	0.98	0.01089
10:107813322:G:C	50	94	0.96	0.2667
10:107813458:C:T	50	98	0.99	0.3693
10:107813480:A:G	50	96	0.94	0.1443
10:107813554:C:T	50	100	0.99	0.0443
10:107813815:T:C	50	98	0.9	0.02869
10:107814020:T:C	50	96	0.99	0.3818
10:107814032:A:C	50	100	0.99	0.2901
10:107814273:T:C	50	100	1	0.01307
10:107814322:G:A	50	98	0.99	0.3709
10:107814331:T:G	50	96	0.94	0.2024
10:107815042:C:G	50	100	0.98	0.01961
10:107815336:C:T	50	100	0.99	0.2907
10:107815442:A:T	50	100	1	0.01307
10:107815543:A:G	50	94	0.99	0.3175
10:107815575:T:C	50	100	0.99	0.2903
10:107815646:G:A	50	98	0.99	0.3134
10:107815805:T:C	50	100	0.99	0.04503
10:107815896:T:C	50	100	0.99	0.2908
10:107816045:T:C	50	100	0.81	0.0207
10:107816100:C:T	50	98	1	0.02288
10:107816131:G:C	50	98	0.95	0.05065
10:107816181:C:G	50	100	0.95	0.04194
10:107816540:G:A	50	100	0.99	0.3504
10:107816822:C:T	50	100	0.99	0.2901
10:107817271:G:A	50	98	0.99	0.3281
10:107817474:T:C	50	98	0.99	0.3281
10:107817870:A:G	50	96	0.89	0.2948
10:107817928:G:A	50	100	0.95	0.04212
10:107818060:T:C	50	100	0.93	0.01797
10:107818297:G:T	50	100	0.97	0.01126
10:107818566:A:G	50	94	0.89	0.0768
10:107818722:A:G	50	94	0.9	0.07807
10:107818809:G:A	50	92	0.87	0.4408
10:107818884:A:G	50	100	0.88	0.2406
10:107818998:G:A	50	92	0.89	0.2602
10:107819068:C:T	50	88	0.84	0.4938
10:107819092:A:G	50	98	0.74	0.02941
10:107819103:T:C	50	94	0.79	0.1267
10:107819317:C:T	50	94	0.87	0.2892
10:107819369:A:G	50	92	0.88	0.3566
10:107819508:C:T	50	98	0.92	0.02215
10:107819545:G:A	50	100	0.88	0.03232
10:107819647:G:A	50	100	0.98	0.01235
10:107819669:T:C	50	96	0.91	0.04248
10:107819719:G:C	50	98	0.95	0.05574
10:107819792:T:C	50	94	0.94	0.4769
10:107819867:T:C	50	98	0.96	0.4759
10:107819945:G:A	50	98	0.86	0.01561
10:107820085:T:G	50	94	0.98	0.2827
10:107820225:A:G	50	100	0.97	0.1841
10:107820383:G:T	50	96	0.99	0.2495
10:107820841:A:G	50	98	0.99	0.2545
10:107820900:C:A	50	100	0.98	0.2653
10:107821037:T:C	50	100	0.99	0.03486
10:107821161:A:G	50	100	1	0.02977
10:107821237:T:C	50	98	0.98	0.2433
10:107821427:G:A	50	98	0.99	0.2435
10:107821452:G:C	50	100	0.98	0.02306
10:107821563:A:G	50	96	0.98	0.1652
10:107821679:A:G	50	100	0.99	0.03395
10:107821731:G:A	50	98	0.99	0.2435
10:107821924:C:T	50	98	0.99	0.2807
10:107821928:A:C	50	98	0.99	0.2553
10:107821997:G:A	50	100	0.96	0.01452
10:107822384:C:A	50	100	0.99	0.01325
10:107822488:A:T	50	100	0.99	0.3061
10:107822498:C:T	50	100	1	0.01053
10:107823400:T:C	50	100	0.96	0.01452
10:107823632:A:G	50	100	0.96	0.01452
10:107823641:T:C	50	100	1	0.1963
10:107823906:T:G	50	98	0.99	0.2293
10:107824469:T:C	50	96	0.99	0.2729
10:107824519:C:G	50	98	0.98	0.01253
10:107824636:C:G	50	100	1	0.01961
10:107824995:G:T	50	98	0.98	0.2718
10:107824997:C:T	50	100	0.99	0.2364
10:107825005:G:T	50	100	0.99	0.2358
10:107825038:A:G	50	100	0.97	0.03558
10:107825074:G:T	50	96	0.75	0.05737
10:107825289:A:G	50	96	0.98	0.4479
10:107825312:G:A	50	100	0.99	0.2084
10:107825546:T:A	50	100	0.99	0.2367
10:107825625:G:A	50	100	1	0.02996
10:107825628:G:A	50	100	0.98	0.02215
10:107825717:G:A	50	100	0.93	0.01434
10:107825930:G:A	50	100	0.98	0.02251
10:107825951:A:G	50	100	0.98	0.1062
10:107826053:C:A	50	100	0.96	0.05955
10:107826170:A:G	50	98	0.97	0.01452
10:107826286:T:A	50	100	1	0.1957
10:107826399:C:T	50	100	0.97	0.01253
10:107826402:T:G	50	98	0.99	0.2807
10:107826466:G:C	50	94	0.99	0.2485
10:107826517:T:G	50	98	0.99	0.2807
10:107826609:T:C	50	100	0.97	0.03486
10:107826622:G:A	50	100	0.91	0.01434
10:107826815:A:C	50	98	0.99	0.1866
10:107827017:T:C	50	98	0.99	0.2257
10:107827346:C:G	50	98	0.87	0.0325
10:107827384:A:C	50	100	0.98	0.1356
10:107827393:C:T	50	98	0.97	0.01235
10:107827729:C:T	50	100	1	0.01253
10:107827736:A:G	50	100	0.99	0.1872
10:107827745:G:A	50	100	0.99	0.01797
10:107827755:C:T	50	100	1	0.3228
10:107827760:C:A	50	100	0.99	0.01362
10:107828107:C:G	50	100	0.97	0.04593
10:107828304:G:A	50	100	0.87	0.01434
10:107828487:C:T	50	100	1	0.06645
10:107828577:T:C	50	100	1	0.2805
10:107828624:T:C	50	98	0.99	0.1598
10:107829011:A:T	50	100	1	0.0345
10:107829224:A:T	50	100	0.87	0.02251
10:107829291:A:G	50	100	0.95	0.02397
10:107829298:T:C	50	100	0.95	0.02542
10:107829402:C:G	50	100	1	0.06718
10:107829406:T:C	50	100	0.98	0.01253
10:107829520:C:T	50	100	1	0.01107
10:107829693:A:G	50	100	0.9	0.01452
10:107829727:A:G	50	100	0.96	0.03341
10:107829857:G:T	50	100	0.95	0.03377
10:107829961:G:A	50	98	0.9	0.01452
10:107830040:C:T	50	100	1	0.065
10:107830053:A:C	50	100	1	0.065
10:107830106:C:T	50	100	1	0.0345
10:107830227:T:C	50	98	0.95	0.01797
10:107830597:A:C	50	100	1	0.28
10:107831075:A:G	50	100	1	0.2649
10:107831163:A:G	50	98	0.97	0.04648
10:107831190:G:A	50	100	1	0.06481
10:107831893:T:G	50	94	0.91	0.4497
10:107832064:C:T	50	100	1	0.03341
10:107832524:A:T	50	98	0.99	0.08442
10:107832526:T:C	50	100	0.94	0.05428
10:107832549:T:A	50	98	0.99	0.2317
10:107832744:G:T	50	100	1	0.2062
10:107832977:A:T	50	100	0.99	0.158
10:107833426:G:T	50	100	0.99	0.4332
10:107833602:G:A	50	100	0.98	0.2678
10:107833614:G:A	50	100	0.84	0.01362
10:107833798:C:T	50	100	0.99	0.4806
10:107833863:A:G	50	100	0.97	0.1182
10:107833941:G:A	50	100	0.99	0.2765
10:107834278:T:A	50	100	1	0.02996
10:107834778:A:G	49	100	1	0.03159
10:107835276:A:G	50	98	0.94	0.03195
10:107835332:C:G	50	100	0.93	0.01979
10:107835475:C:T	50	100	0.99	0.4893
10:107835770:T:C	50	100	0.8	0.01416
10:107835954:G:A	50	100	0.84	0.01344
10:107835992:C:A	50	100	1	0.03159
10:107836010:T:C	50	98	0.99	0.1629
10:107836232:T:C	50	98	0.99	0.1995
10:107836286:A:G	50	100	0.98	0.2783
10:107836301:C:T	50	100	1	0.03177
10:107836494:A:T	50	100	0.94	0.01216
10:107836557:T:C	50	98	0.99	0.1667
10:107836863:G:A	50	100	1	0.03159
10:107836868:A:G	50	100	0.99	0.4878
10:107836993:G:A	50	98	0.99	0.1663
10:107837114:T:G	49	100	1	0.03014
10:107837173:C:T	50	100	1	0.03014
10:107837214:G:A	50	100	0.83	0.01979
10:107837311:T:C	50	100	0.98	0.1908
10:107837514:A:C	50	100	0.99	0.4753
10:107837550:T:A	50	100	1	0.03014
10:107837560:T:C	50	98	0.99	0.1667
10:107837609:T:G	50	98	0.92	0.02451
10:107837654:T:A	50	100	0.96	0.01344
10:107838044:G:A	50	98	0.76	0.01107
10:107838058:G:A	50	100	0.98	0.4958
10:107838062:T:G	50	100	1	0.01271
10:107838085:C:T	50	100	0.97	0.1879
10:107838525:T:C	50	100	0.99	0.4895
10:107838686:C:T	50	100	1	0.01398
10:107838696:G:A	50	100	0.99	0.49
10:107838776:A:G	50	100	1	0.01271
10:107839308:A:T	50	100	1	0.03014
10:107839631:A:T	50	100	0.99	0.4777
10:107839681:A:G	50	100	0.98	0.2798
10:107839694:A:T	50	100	0.99	0.4777
10:107839975:C:T	50	100	0.94	0.02433
10:107839997:G:C	50	100	0.99	0.4786
10:107840053:A:G	50	100	0.93	0.03722
10:107840143:C:T	50	100	0.9	0.01071
10:107840401:T:C	50	100	1	0.01398
10:107840522:T:C	50	100	1	0.01398
10:107840556:G:A	50	100	1	0.03159
10:107840739:C:T	50	100	1	0.01362
10:107840787:T:A	50	98	0.92	0.02433
10:107840797:C:T	50	100	0.98	0.2796
10:107841314:T:C	50	100	0.98	0.28
10:107841801:T:C	50	100	0.98	0.2803
10:107841827:C:G	50	98	0.89	0.02959
10:107842039:A:C	50	96	0.96	0.03522
10:107842134:G:A	50	100	0.96	0.07516
10:107842215:G:C	50	100	1	0.03032
10:107842325:G:A	50	98	0.94	0.03086
10:107842537:G:A	50	100	0.97	0.02596
10:107842687:G:T	50	100	1	0.01398
10:107843194:C:G	50	100	0.96	0.1004
10:107843332:C:T	50	100	0.97	0.04067
10:107843405:C:A	50	100	0.97	0.05991
10:107843566:A:G	50	100	1	0.01398
10:107844036:G:C	47	97.9	0.82	0.01507
10:107844180:A:G	50	100	1	0.03068
10:107844347:T:C	50	100	0.98	0.2801
10:107844475:G:A	50	100	0.98	0.04103
10:107844498:T:C	50	100	0.97	0.4483
10:107844661:T:C	50	100	0.98	0.03341
10:107845058:C:T	50	100	0.98	0.03086
10:107845118:A:G	50	100	0.97	0.2796
10:107845307:G:A	50	98	0.96	0.1565
10:107845362:C:T	50	100	0.84	0.01271
10:107845643:A:C	50	98	0.93	0.2718
10:107845651:A:G	50	100	0.93	0.01398
10:107845762:C:T	50	100	0.92	0.03849
10:107846042:C:T	50	98	0.85	0.01416
10:107846621:T:C	50	100	0.74	0.01725
10:107846949:T:C	50	98	0.91	0.03105
10:107846982:T:G	50	82	0.78	0.3154
10:107847588:G:A	50	100	0.92	0.01144
10:107847689:T:C	50	98	0.87	0.02033
10:107848106:G:C	50	100	0.9	0.03794
10:107848345:A:G	50	100	0.96	0.02487
10:107848424:T:G	50	100	0.96	0.4877
10:107848450:C:A	50	100	0.92	0.07589
10:107849325:C:T	50	100	1	0.05138
10:107849542:A:G	50	100	0.98	0.1776
10:107849605:G:A	50	100	0.99	0.02233
10:107849900:C:G	50	100	0.98	0.1574
10:107850065:G:A	50	100	0.99	0.02669
10:107850584:C:T	50	100	0.94	0.01053
10:107851202:G:A	50	100	0.98	0.157
10:107852023:A:G	50	100	1	0.05338
10:107852278:G:A	50	100	0.83	0.01053
10:107854387:T:C	50	100	0.99	0.02233
10:107854781:A:T	50	100	0.98	0.4804
10:107854927:T:C	50	100	1	0.0532
10:107855043:G:A	50	100	0.98	0.4909
10:107855090:G:T	50	100	0.83	0.0118
10:107855373:T:A	50	100	0.98	0.05374
10:107855597:A:T	50	100	1	0.02687
10:107855786:T:C	50	100	0.88	0.04212
10:107855872:G:A	50	100	0.99	0.0187
10:107856251:C:T	50	100	0.99	0.4902
10:107857405:A:G	50	100	0.98	0.1741
10:107857829:A:G	50	100	1	0.02633
10:107858339:T:C	50	100	0.98	0.207
10:107858348:C:T	50	100	0.99	0.4982
10:107858418:T:C	50	100	0.98	0.218
10:107858672:T:C	50	100	0.84	0.01471
10:107858743:T:G	50	100	0.98	0.161
10:107858783:G:A	50	100	0.96	0.1632
10:107858902:G:A	50	100	0.99	0.1505
10:107859538:A:C	50	100	0.99	0.02233
10:107859569:C:T	50	100	0.97	0.03232
10:107860250:A:G	50	100	1	0.01289
10:107860473:A:G	50	100	0.97	0.2199
10:107860513:G:A	50	100	0.96	0.1294
10:107861026:A:G	50	98	0.89	0.01289
10:107861151:G:C	50	100	0.97	0.04212
10:107861262:T:G	50	100	1	0.04248
10:107861331:G:A	50	96	0.88	0.1823
10:107861336:C:A	50	96	0.86	0.1803
10:107861340:C:G	50	96	0.86	0.179
10:107861343:C:G	50	96	0.88	0.1843
10:107861348:T:G	50	96	0.9	0.1923
10:107861350:T:C	50	96	0.89	0.1908
10:107862021:T:C	50	100	0.98	0.1845
10:107862144:C:T	50	100	0.99	0.1527
10:107862935:A:G	50	100	0.98	0.02197
10:107863205:A:G	50	100	0.95	0.01071
10:107863301:C:A	50	100	0.99	0.1529
10:107863658:G:A	50	100	0.99	0.1532
10:107864197:A:G	50	100	1	0.04194
10:107864422:T:C	50	100	0.96	0.01253
10:107864640:T:C	50	100	0.97	0.203
10:107864662:G:A	50	100	0.99	0.4782
10:107864881:C:G	50	100	0.99	0.3718
10:107864916:C:T	50	100	0.99	0.3831
10:107865108:A:G	50	100	1	0.04303
10:107865353:T:C	50	100	0.99	0.3952
10:107865354:G:A	50	100	0.99	0.3952
10:107865401:C:G	50	100	0.99	0.3952
10:107865541:A:G	50	100	1	0.02687
10:107865660:C:T	50	100	0.98	0.15310000000000001
10:107865688:A:T	50	100	0.97	0.02288
10:107865695:C:T	50	100	0.99	0.3947
10:107865794:T:C	50	100	0.98	0.2139
10:107865892:C:G	50	100	1	0.01089
10:107866052:T:G	50	100	0.98	0.2505
10:107866174:A:T	50	100	0.97	0.09622
10:107866308:G:A	50	100	0.98	0.2033
10:107866500:A:C	50	100	1	0.04902
10:107866611:C:G	50	96	1	0.02124
10:107866999:C:T	50	100	0.95	0.01053
10:107867000:A:G	50	100	0.95	0.01053
10:107867016:T:C	50	100	0.98	0.1068
10:107867362:C:T	50	98	1	0.4668
10:107868057:G:C	50	100	0.98	0.01017
10:107868144:A:G	50	100	0.97	0.2093
10:107868344:C:A	50	100	0.95	0.01089
10:107868893:G:A	50	100	0.97	0.01834
10:107869180:G:A	50	100	0.97	0.01616
10:107869361:A:G	50	100	1	0.4651
10:107870351:G:A	50	100	1	0.04212
10:107870519:T:C	50	100	0.98	0.1883
10:107870745:A:T	50	100	1	0.04902
10:107871043:T:A	50	100	1	0.03086
10:107871052:A:G	50	100	1	0.03086
10:107871171:T:C	50	100	0.98	0.1892
10:107871241:A:C	50	100	0.91	0.03813
10:107871450:C:A	50	100	1	0.04448
10:107871570:C:A	50	100	0.95	0.01053
10:107871870:T:G	43	83.7	0.63	0.03649
10:107872812:G:A	50	100	0.96	0.01634
10:107872944:C:G	50	100	1	0.4966
10:107873007:T:G	50	100	0.99	0.1892
10:107873026:C:T	50	100	0.99	0.1476
10:107873289:T:G	50	100	0.95	0.01071
10:107873309:T:C	50	100	1	0.04103
10:107874429:A:T	50	100	0.99	0.01126
10:107874432:A:T	50	100	0.99	0.01126
10:107875360:G:C	50	98	0.99	0.2059
10:107876083:A:T	50	98	0.99	0.1412
10:107876914:A:C	50	100	1	0.02941
10:107877168:C:T	50	100	0.92	0.03214
10:107877345:C:T	49	100	1	0.4858
10:107877434:C:T	50	100	0.92	0.03214
10:107877450:G:A	50	100	1	0.02233
10:107877487:G:A	50	100	0.88	0.01362
10:107877528:C:T	50	100	0.94	0.01053
10:107877575:G:A	50	98	0.99	0.1472
10:107877790:T:C	50	100	0.99	0.1022
10:107878024:T:A	50	100	0.99	0.03105
10:107878101:G:A	50	100	1	0.4858
10:107878200:T:C	50	98	1	0.4858
10:107878627:C:T	50	100	1	0.4864
10:107878711:G:C	50	100	1	0.486
10:107879721:A:C	50	100	0.97	0.03141
10:107879742:G:T	50	100	1	0.4878
10:107879999:G:A	50	100	1	0.0285
10:107880013:T:C	50	100	0.99	0.1467
10:107880075:A:G	50	100	1	0.4857
10:107880377:A:T	50	100	1	0.02687
10:107880819:C:T	50	100	1	0.02705
10:107880939:T:A	50	100	1	0.02179
10:107880983:A:C	50	100	1	0.0423
10:107881459:A:G	50	98	0.94	0.04267
10:107881594:C:T	50	100	1	0.4857
10:107882456:T:G	50	100	0.98	0.01235
10:107882484:A:G	50	98	1	0.06118
10:107882940:G:A	50	100	1	0.05301
10:107883265:T:C	50	100	0.99	0.1986
10:107883275:A:T	50	100	0.96	0.02796
10:107883490:A:G	50	100	1	0.05301
10:107883577:T:C	50	100	1	0.2827
10:107883616:A:C	50	100	0.96	0.06772
10:107883714:T:C	50	100	0.99	0.03867
10:107884034:A:G	50	100	1	0.05301
10:107884319:C:G	50	96	0.96	0.02088
10:107884632:A:G	50	100	0.99	0.2099
10:107885074:C:T	50	98	1	0.03431
10:107885174:T:C	50	100	0.94	0.04866
10:107885187:C:T	50	100	1	0.2131
10:107885459:A:C	50	100	1	0.0423
10:107885775:C:T	50	100	1	0.486
10:107885833:T:C	50	100	1	0.1534
10:107886052:A:T	50	100	0.98	0.03322
10:107886497:T:C	50	100	0.98	0.04902
10:107886956:G:A	50	100	1	0.2075
10:107887124:A:C	50	100	1	0.1594
10:107887174:T:C	50	98	0.86	0.01997
10:107887242:G:A	50	98	0.96	0.01979
10:107887602:T:C	50	100	1	0.3885
10:107887770:T:C	50	100	1	0.3842
10:107888102:T:C	50	100	1	0.4862
10:107888482:G:A	50	100	1	0.4998
10:107888553:G:A	50	100	0.98	0.04847
10:107888565:C:T	50	100	1	0.4862
10:107888890:A:T	50	100	0.9	0.01434
10:107889322:C:T	50	100	1	0.4851
10:107889414:G:C	50	98	1	0.2095
10:107890251:G:A	50	100	0.98	0.01634
10:107890332:G:C	50	100	1	0.02705
10:107890409:G:A	50	98	1	0.01107
10:107890456:G:T	50	100	1	0.486
10:107890581:A:T	50	100	1	0.4851
10:107890723:C:T	50	100	1	0.1609
10:107890731:C:T	50	100	1	0.01797
10:107890764:T:C	50	100	1	0.1872
10:107890797:G:A	50	100	1	0.1659
10:107891208:A:G	50	98	1	0.1964
10:107891548:G:A	50	100	1	0.1489
10:107891661:C:T	50	100	1	0.1503
10:107891746:T:C	50	100	1	0.15
10:107891756:G:T	50	100	1	0.06028
10:107891890:C:T	50	100	1	0.4871
10:107891898:T:C	50	100	1	0.1503
10:107891900:T:C	50	100	1	0.1503
10:107892091:A:G	50	100	1	0.1503
10:107892162:A:G	50	100	1	0.1511
10:107892374:T:G	50	100	0.98	0.09967
10:107892432:T:C	50	100	1	0.1505
10:107892471:T:C	50	100	1	0.0512
10:107892552:T:C	50	100	1	0.2576
10:107892586:A:T	50	100	1	0.06118
10:107892817:T:G	50	100	1	0.1269
10:107892870:C:T	50	100	1	0.4739
10:107893023:C:T	50	100	1	0.1278
10:107893384:T:C	50	100	1	0.4708
10:107893474:C:T	50	100	1	0.0325
10:107893523:A:T	50	100	1	0.04975
10:107893541:A:G	50	100	1	0.1269
10:107893885:A:T	50	100	1	0.01725
10:107894145:G:A	50	100	1	0.1271
10:107894464:C:T	50	100	1	0.1269
10:107894558:C:T	50	100	1	0.1271
10:107895021:G:A	50	100	1	0.1269
10:107895094:T:C	50	100	1	0.1247
10:107895095:C:T	50	100	1	0.1269
10:107895124:G:A	50	100	1	0.01725
10:107895371:C:A	50	100	1	0.1271
10:107895381:G:A	50	100	1	0.1269
10:107896145:C:T	50	100	1	0.1267
10:107896148:A:G	50	100	1	0.07153
10:107896895:T:A	50	100	0.98	0.1316
10:107897458:G:A	50	100	1	0.01253
10:107897564:G:A	50	100	1	0.05991
10:107898081:T:C	50	100	1	0.1264
10:107898371:T:C	50	100	1	0.1264
10:107898420:G:A	50	100	1	0.01489
10:107898669:T:G	50	100	0.81	0.01924
10:107898788:A:G	50	100	1	0.1264
10:107900382:G:C	50	100	1	0.03468
10:107900408:A:G	50	100	1	0.3873
10:107900574:C:G	50	100	0.93	0.01398
10:107900635:C:G	50	100	1	0.01071
10:107901253:A:T	50	98	1	0.3798
10:107901560:A:T	50	100	0.99	0.04993
10:107902048:A:T	50	100	1	0.05973
10:107902342:C:T	50	96	1	0.1269
10:107902480:A:T	50	100	1	0.1249
10:107902596:T:C	50	100	1	0.3882
10:107903204:G:A	50	100	1	0.1273
10:107903338:C:T	50	100	1	0.0492
10:107903443:C:T	50	100	1	0.1249
10:107903681:T:C	50	100	1	0.03522
10:107903901:T:A	40	92.5	0.8	0.02306
10:107904271:T:C	50	100	1	0.03468
10:107904410:C:T	50	100	1	0.1264
10:107904691:T:C	50	98	1	0.26
10:107904826:A:C	50	100	0.99	0.3121
10:107904912:T:G	50	100	1	0.05973
10:107904988:C:G	50	100	1	0.05102
10:107905049:G:A	50	100	1	0.1269
10:107905682:C:T	50	100	0.95	0.0158
10:107905683:G:A	50	100	1	0.1269
10:107906023:G:A	50	100	1	0.1269
10:107906155:G:A	50	100	1	0.2574
10:107906252:A:C	50	100	0.97	0.03468
10:107906325:C:G	50	100	0.99	0.1549
10:107906433:G:A	50	100	1	0.1264
10:107906542:C:T	50	100	1	0.1264
10:107906548:A:G	50	98	0.84	0.03867
10:107906784:G:A	50	100	0.98	0.03922
10:107906845:C:T	50	100	1	0.124
10:107906846:G:A	50	100	1	0.03558
10:107906928:T:C	50	100	1	0.1269
10:107907227:T:C	50	100	1	0.04975
10:107907245:G:T	50	100	1	0.03631
10:107907266:C:T	50	100	1	0.1269
10:107907314:A:G	50	100	1	0.01017
10:107907350:A:G	50	100	1	0.1269
10:107907458:T:C	50	100	1	0.1623
10:107907838:G:T	50	100	1	0.1269
10:107907898:A:G	50	100	1	0.04975
10:107908065:C:T	50	100	1	0.1264
10:107908200:A:T	50	100	1	0.1269
10:107908222:C:T	50	100	1	0.04975
10:107908223:T:G	50	100	1	0.04975
10:107908403:A:G	50	100	0.92	0.0354
10:107908539:G:T	50	100	1	0.1269
10:107908574:G:C	50	100	0.95	0.01053
10:107908622:C:A	50	98	0.99	0.2507
10:107908665:A:T	50	100	1	0.1269
10:107908948:A:G	50	100	1	0.1269
10:107909231:G:A	50	100	1	0.01216
10:107909400:G:A	50	100	1	0.3863
10:107909640:A:G	50	100	1	0.0492
10:107909925:C:T	50	100	1	0.1269
10:107910105:T:C	50	100	1	0.05084
10:107910379:G:A	50	100	1	0.06264
10:107910474:A:T	50	100	1	0.3863
10:107910498:A:C	50	100	1	0.1267
10:107910521:C:A	50	100	1	0.124
10:107910765:A:G	50	100	1	0.1265
10:107910930:A:G	50	98	1	0.1265
10:107910966:A:G	50	100	0.98	0.09858
10:107911135:G:T	50	100	0.9	0.02233
10:107911158:G:A	50	100	1	0.2444
10:107911262:C:T	50	100	1	0.4746
10:107911457:C:T	50	100	1	0.1265
10:107911510:G:A	50	100	1	0.476
10:107911903:T:A	50	100	1	0.4755
10:107912137:C:T	50	100	1	0.01452
10:107912143:T:C	50	100	1	0.1269
10:107912347:T:C	50	100	0.98	0.1456
10:107912454:G:A	50	100	1	0.2462
10:107912478:C:T	50	100	1	0.4731
10:107912921:A:C	50	100	1	0.2464
10:107913012:G:C	50	100	1	0.06046
10:107913089:A:C	50	96	1	0.03577
10:107913162:A:G	50	100	1	0.05065
10:107913201:C:A	50	100	0.92	0.01053
10:107913348:G:A	50	100	1	0.1247
10:107913369:T:C	50	100	1	0.2464
10:107913501:C:G	50	100	1	0.2464
10:107913594:A:C	50	96	1	0.2475
10:107913647:A:G	42	90.5	0.82	0.03032
10:107913648:A:G	40	97.5	0.99	0.01107
10:107913657:A:G	48	97.9	0.85	0.05773
10:107913716:C:T	50	100	0.82	0.05519
10:107914121:T:C	50	100	1	0.01071
10:107914620:C:A	50	100	1	0.2269
10:107914752:C:T	50	98	1	0.1389
10:107914778:G:A	50	96	0.98	0.07208
10:107914794:A:G	50	100	0.92	0.03849
10:107914919:G:A	49	95.9	1	0.07226
10:107914964:T:G	50	100	0.99	0.2142
10:107915155:C:G	50	100	1	0.1402
10:107915158:C:A	50	100	0.92	0.061
10:107915163:A:C	50	100	0.99	0.2128
10:107915172:T:C	50	100	0.99	0.2133
10:107915361:G:A	50	100	0.98	0.0679
10:107915839:G:T	50	100	1	0.4802
10:107915894:G:A	50	100	0.95	0.05084
10:107916025:A:G	50	100	0.99	0.2248
10:107916027:G:A	50	100	0.99	0.01398
10:107916059:C:T	50	100	0.97	0.07208
10:107916070:G:A	50	100	0.99	0.1496
10:107916144:A:G	50	100	0.95	0.05047
10:107916413:G:A	50	100	1	0.3125
10:107916474:A:G	50	100	1	0.3123
10:107916496:C:T	50	100	1	0.1516
10:107916790:C:T	50	100	0.9	0.02959
10:107916892:C:T	50	100	1	0.1516
10:107916902:G:C	50	100	1	0.4858
10:107916903:C:A	50	100	1	0.486
10:107916982:C:T	50	100	1	0.01416
10:107917001:T:C	50	100	1	0.1565
10:107917065:G:C	50	100	1	0.1518
10:107917078:T:C	50	100	1	0.1516
10:107917279:G:T	50	100	0.98	0.2286
10:107917322:A:G	50	100	1	0.05029
10:107917780:G:A	50	100	0.9	0.05483
10:107917824:A:G	50	100	1	0.1516
10:107917831:G:A	50	100	1	0.04993
10:107917892:G:A	50	100	1	0.01107
10:107918009:A:C	50	100	1	0.1512
10:107918128:G:A	50	100	0.96	0.07716
10:107918244:C:T	50	100	0.98	0.222
10:107918312:C:A	50	100	0.98	0.222
10:107918451:G:A	50	100	0.96	0.03486
10:107918461:A:T	50	100	1	0.1505
10:107918601:A:G	50	100	1	0.1512
10:107918657:G:A	50	100	1	0.1512
10:107918782:A:G	50	100	1	0.4875
10:107918832:A:G	50	100	1	0.1516
10:107918869:G:A	50	100	1	0.1563
10:107919071:A:T	50	98	1	0.1514
10:107919114:G:A	50	100	1	0.04956
10:107919119:T:C	50	100	0.98	0.0492
10:107919125:T:C	50	100	1	0.152
10:107919242:T:A	50	100	1	0.1514
10:107919597:T:C	50	100	1	0.4895
10:107919598:G:A	50	100	1	0.01107
10:107919660:A:G	50	100	1	0.05029
10:107919697:C:T	50	100	1	0.05011
10:107919965:A:G	50	98	0.92	0.15
10:107920001:T:C	50	100	0.97	0.1086
10:107920064:G:A	50	100	1	0.01398
10:107920161:A:G	50	100	1	0.2077
10:107920325:G:A	50	98	0.99	0.0699
10:107920446:G:A	50	98	1	0.1569
10:107920558:C:A	50	100	0.97	0.07353
10:107921059:C:T	50	100	1	0.3021
10:107921106:G:A	50	96	1	0.1501
10:107921247:A:C	50	100	0.64	0.01253
10:107921755:A:C	50	100	0.96	0.02378
10:107923127:T:G	50	100	0.97	0.07389
10:107924487:A:G	50	100	1	0.01107
10:107925749:T:C	50	100	0.97	0.06028
10:107925974:A:C	50	96	0.98	0.1434
10:107926368:G:A	50	100	1	0.01924
10:107926409:C:T	50	100	0.99	0.02977
10:107926603:A:G	50	100	1	0.05011
10:107926929:T:G	50	100	0.99	0.23
10:107928068:C:T	50	100	0.98	0.07498
10:107928339:G:A	50	100	0.99	0.1275
10:107928817:G:A	50	100	1	0.02869
10:107929433:G:C	50	100	0.99	0.2387
10:107929742:C:T	50	100	1	0.01761
10:107930478:T:C	50	98	0.98	0.05792
10:107930643:T:C	50	100	0.9	0.01325
10:107931687:T:C	50	100	1	0.04267
10:107931710:T:C	50	100	0.98	0.03903
10:107932113:C:A	50	100	1	0.2302
10:107933014:G:A	50	100	0.98	0.07607
10:107933110:C:T	50	98	1	0.04031
10:107933112:T:C	50	100	0.95	0.1019
10:107933700:G:C	50	100	1	0.02869
10:107934034:C:T	50	100	1	0.3134
10:107934083:G:A	50	100	0.98	0.08606
10:107934857:C:T	50	100	1	0.01107
10:107936222:A:G	50	98	0.99	0.197
10:107936850:T:C	50	100	0.88	0.01434
10:107937844:C:T	50	100	1	0.04267
10:107938076:T:C	48	95.8	0.99	0.4875
10:107938095:G:C	50	100	0.83	0.01198
10:107938300:T:C	50	98	0.99	0.199
10:107938547:C:T	50	96	1	0.2384
10:107938702:T:G	50	100	0.98	0.01253
10:107938913:T:C	33	90.9	0.68	0.03105
10:107939701:T:C	50	98	0.97	0.01616
10:107940201:C:G	50	100	0.94	0.02324
10:107942249:T:C	50	100	1	0.03486
10:107942525:A:G	50	100	1	0.04267
10:107942864:A:G	50	100	0.98	0.02397
10:107943026:A:G	50	96	0.98	0.05882
10:107943191:T:C	50	98	0.99	0.193
10:107943446:T:A	50	100	1	0.01126
10:107943564:C:T	50	100	1	0.2347
10:107943782:A:G	50	100	1	0.04303
10:107943890:C:T	50	100	1	0.05483
10:107944410:C:A	50	100	1	0.01943
10:107944422:G:A	50	100	1	0.02342
10:107944475:T:C	50	100	0.98	0.1289
10:107944824:T:C	50	100	1	0.02342
10:107945523:C:T	50	100	1	0.04321
10:107946186:C:A	50	100	1	0.05755
10:107946716:C:T	50	100	0.79	0.01035
10:107947012:G:A	50	100	0.9	0.01253
10:107947083:C:T	50	100	1	0.2382
10:107947467:T:G	50	100	0.99	0.2475
10:107947919:C:T	50	100	0.98	0.09877
10:107948761:G:C	50	98	0.99	0.1892
10:107948955:G:C	50	100	1	0.0236
10:107949114:A:C	50	100	1	0.01198
10:107949422:T:A	50	100	1	0.05773
10:107949522:C:T	50	100	1	0.04648
10:107949523:C:T	50	100	1	0.05773
10:107949876:T:G	50	100	1	0.04648
10:107950209:T:C	50	100	1	0.0236
10:107950480:C:T	50	100	0.98	0.01253
10:107950501:G:C	50	100	1	0.05755
10:107950942:G:A	50	100	1	0.0463
10:107951061:G:A	50	100	0.98	0.09858
10:107951115:C:T	50	100	1	0.4849
10:107951221:G:A	50	100	0.98	0.09822
10:107951855:A:G	50	100	1	0.0236
10:107951961:A:G	50	100	1	0.4844
10:107952002:C:T	50	100	1	0.01071
10:107952197:C:A	50	98	1	0.179
10:107952822:T:G	50	100	1	0.01126
10:107952934:T:C	50	100	1	0.1387
10:107953517:A:C	50	100	1	0.0305
10:107954286:T:G	49	98	1	0.04321
10:107955615:C:T	50	100	1	0.01362
10:107955944:G:T	50	100	1	0.4742
10:107956500:T:G	50	100	0.98	0.1242
10:107956906:G:A	50	98	0.94	0.04466
10:107958918:A:G	50	100	1	0.01126
10:107959091:C:A	50	96	1	0.0541
10:107959536:G:C	50	100	1	0.1516
10:107960785:A:T	50	100	1	0.01126
10:107961146:G:A	50	100	1	0.03486
10:107961312:C:T	50	100	1	0.02378
10:107961347:A:G	50	100	1	0.04902
10:107961915:G:A	50	100	0.99	0.1354
10:107962236:C:T	50	100	1	0.1492
10:107962808:A:T	50	100	1	0.01216
10:107963173:T:C	50	100	1	0.04339
10:107963618:T:A	50	100	1	0.0443
10:107963855:C:T	50	100	1	0.1489
10:107963904:T:C	50	100	1	0.02269
10:107964243:T:C	50	100	1	0.04902
10:107964405:G:A	50	100	1	0.2967
10:107964425:T:C	50	100	1	0.1494
10:107964534:C:T	50	100	1	0.2968
10:107964579:T:C	50	100	1	0.2968
10:107964595:C:G	50	100	1	0.04339
10:107964640:C:A	50	100	1	0.2968
10:107965174:C:T	50	100	1	0.2968
10:107965388:C:T	50	100	1	0.04339
10:107965433:C:G	50	100	1	0.0236
10:107965457:A:T	50	100	1	0.0236
10:107965844:A:G	50	100	0.96	0.02378
10:107966233:A:G	50	100	1	0.1601
10:107966707:A:G	50	100	0.9	0.0463
10:107967262:A:G	50	100	1	0.492
10:107967372:G:T	50	100	0.98	0.1307
10:107968159:T:A	50	100	1	0.02524
10:107968364:A:G	50	100	1	0.02505
10:107968383:A:G	50	100	1	0.04847
10:107968873:C:T	50	100	1	0.02524
10:107969325:G:A	41	95.1	0.84	0.06627
10:107969366:A:G	38	97.4	0.84	0.06736
10:107969388:G:A	49	98	0.97	0.05102
10:107969453:T:A	50	100	1	0.155
10:107969483:T:G	50	100	1	0.01235
10:107969484:A:G	50	100	1	0.04847
10:107969682:T:C	50	100	0.92	0.01053
10:107969718:C:T	50	100	1	0.2869
10:107970024:G:T	50	100	1	0.2429
10:107970317:T:C	50	100	0.93	0.01071
10:107970639:C:T	50	100	1	0.242
10:107970985:T:C	50	100	1	0.457
10:107971042:C:A	50	100	1	0.2869
10:107971379:G:A	50	100	1	0.2429
10:107971481:T:C	50	100	1	0.4944
10:107971527:C:G	50	100	1	0.2429
10:107971826:G:A	50	100	1	0.2429
10:107972290:G:C	50	100	0.99	0.02832
10:107972373:G:A	50	100	1	0.1431
10:107972666:A:G	50	100	1	0.04847
10:107972724:C:T	50	100	1	0.2416
10:107972728:T:C	50	100	1	0.0236
10:107972751:A:G	50	98	1	0.02887
10:107972891:T:A	50	100	1	0.2865
10:107973698:C:T	50	100	1	0.04357
10:107973740:A:G	50	100	0.95	0.02524
10:107973767:C:A	50	100	1	0.2426
10:107973768:T:G	50	100	1	0.2426
10:107973922:G:A	50	100	1	0.04375
10:107973990:T:C	50	100	1	0.2427
10:107974071:T:C	50	100	1	0.0374
10:107974440:A:G	50	98	1	0.2415
10:107974481:T:C	50	100	0.95	0.02505
10:107974518:G:C	50	100	1	0.2863
10:107974583:C:T	50	100	1	0.1429
10:107974637:A:C	50	100	0.98	0.1091
10:107974798:G:A	50	98	1	0.02887
10:107974881:G:A	50	100	1	0.04375
10:107975156:G:A	50	100	1	0.04375
10:107975358:A:G	50	100	0.89	0.01053
10:107975377:T:C	50	100	1	0.1458
10:107975792:A:G	50	100	1	0.04394
10:107975935:T:A	50	100	1	0.2407
10:107976007:G:C	50	100	1	0.2407
10:107976313:C:T	50	100	1	0.2947
10:107976400:G:A	50	100	1	0.2407
10:107976464:C:T	50	100	1	0.4691
10:107976558:G:T	50	100	1	0.2947
10:107976559:A:T	50	100	1	0.2947
10:107976676:A:G	50	98	1	0.2402
10:107976680:C:T	50	100	1	0.04394
10:107976736:C:T	50	100	1	0.0492
10:107977158:G:A	50	100	1	0.2407
10:107978376:C:T	50	100	0.99	0.4555
10:107978422:A:G	50	100	0.99	0.1572
10:107979091:A:G	50	100	0.99	0.04866
10:107979150:A:C	50	100	1	0.01107
10:107979239:A:T	50	100	1	0.295
10:107979999:T:C	50	94	1	0.3099
10:107980072:T:A	50	100	1	0.01452
10:107980091:A:T	50	94	1	0.3186
10:107980424:A:G	50	98	1	0.4641
10:107980539:G:A	49	100	0.99	0.1058
10:107980628:A:G	50	100	0.91	0.0512
10:107980644:T:C	50	100	1	0.465
10:107981075:T:C	50	100	1	0.471
10:107981246:A:G	50	98	0.89	0.05846
10:107981861:G:A	50	100	1	0.4641
10:107982215:C:T	50	100	0.99	0.02996
10:107982252:A:G	50	100	0.96	0.04285
10:107982626:A:T	50	100	1	0.2603
10:107982679:A:G	50	100	1	0.471
10:107983106:G:A	50	100	0.99	0.02959
10:107983477:G:C	50	100	1	0.2275
10:107983518:T:C	50	98	1	0.4644
10:107983756:T:C	50	100	1	0.2277
10:107984337:A:T	50	100	1	0.01144
10:107984373:T:C	50	100	1	0.01107
10:107984835:G:A	50	100	1	0.04484
10:107984907:A:G	50	100	1	0.4728
10:107985223:T:A	50	100	1	0.4711
10:107985378:G:T	50	98	1	0.106
10:107985389:G:C	50	98	1	0.4646
10:107985398:C:A	50	98	1	0.4706
10:107985788:C:A	50	98	0.97	0.02415
10:107985959:T:C	50	100	1	0.03086
10:107985981:G:C	50	100	1	0.4728
10:107986168:G:C	50	100	1	0.4728
10:107986344:G:T	50	100	1	0.04484
10:107986426:T:A	50	100	1	0.4223
10:107986691:A:G	50	100	1	0.01144
10:107986890:G:A	50	100	1	0.4729
10:107986969:G:A	50	98	1	0.4216
10:107987057:T:C	50	100	1	0.4223
10:107987127:T:A	50	100	1	0.03722
10:107987166:C:T	50	100	1	0.04866
10:107987485:T:C	50	98	0.99	0.01344
10:107987582:G:T	50	100	0.99	0.4641
10:107988229:C:T	50	100	0.97	0.03613
10:107988293:A:G	49	100	0.99	0.476
10:107988539:G:A	50	100	1	0.03395
10:107988577:A:G	50	96	0.98	0.1126
10:107988631:C:T	50	100	1	0.01017
10:107988760:T:C	50	100	0.98	0.1625
10:107989106:A:G	50	100	1	0.04593
10:107989315:T:G	50	100	0.99	0.4711
10:107989369:C:T	50	100	1	0.03105
10:107989416:C:T	50	98	1	0.3021
10:107989439:G:A	50	100	0.88	0.01253
10:107989613:A:G	50	100	0.99	0.4711
10:107989909:A:G	50	100	1	0.01017
10:107990311:G:T	50	98	0.98	0.01816
10:107991282:A:G	50	100	1	0.03123
10:107991322:C:T	50	100	0.98	0.1151
10:107991595:A:G	50	100	0.9	0.03177
10:107992094:A:C	50	96	0.99	0.1581
10:107992138:T:C	50	100	0.99	0.04503
10:107992309:T:G	50	100	1	0.01017
10:107992471:A:G	50	100	0.97	0.05919
10:107992816:A:C	50	100	1	0.4713
10:107993117:C:T	50	100	1	0.01362
10:107993163:T:C	50	100	1	0.4713
10:107993662:T:A	50	100	1	0.4828
10:107994244:G:C	50	100	1	0.02451
10:107994638:T:A	49	98	1	0.4457
10:107994788:G:C	50	100	0.98	0.01707
10:107994888:G:A	50	100	0.98	0.01997
10:107995269:A:G	50	100	1	0.04521
10:107996138:T:G	50	100	1	0.4686
10:107996495:G:A	50	100	1	0.01017
10:107996722:C:A	46	78.3	0.99	0.3936
10:107997096:G:A	50	98	1	0.4688
10:107997407:G:T	50	100	1	0.04593
10:107997428:G:A	50	100	1	0.4822
10:107997539:A:G	50	100	1	0.01344
10:107997578:C:T	50	100	1	0.04593
10:107998731:C:A	50	100	1	0.4826
10:107998892:T:C	50	100	0.99	0.03123
10:107999405:T:C	50	100	1	0.4715
10:107999630:T:C	50	96	0.99	0.1563
10:107999901:G:A	50	98	0.97	0.0236
10:108000056:G:C	50	100	1	0.04503
10:108000185:T:C	50	100	1	0.1275
10:108000685:C:T	50	100	1	0.04593
10:108002029:A:T	50	100	1	0.4826
10:108002333:C:T	50	100	1	0.03431
10:108002471:A:C	50	98	0.99	0.01344
10:108002609:A:G	50	100	0.91	0.01071
10:108002651:T:C	50	100	1	0.4691
10:108002794:C:T	50	98	1	0.3402
10:108003211:C:T	50	100	1	0.1276
10:108003297:A:G	50	100	1	0.05937
10:108003349:A:G	50	98	0.99	0.0256
10:108003603:G:A	50	100	0.97	0.04139
10:108003702:A:G	50	100	1	0.4715
10:108003994:T:C	50	100	1	0.1256
10:108004457:C:G	50	100	1	0.4715
10:108004577:G:C	50	100	1	0.0492
10:108005288:G:C	50	100	1	0.4688
10:108005824:C:T	50	100	1	0.01017
10:108006104:C:A	50	98	1	0.4682
10:108006405:C:T	50	100	0.99	0.07371
10:108006408:G:C	50	98	0.98	0.02378
10:108006736:C:G	50	100	1	0.1271
10:108006737:C:T	50	98	0.98	0.114
10:108006788:G:A	50	98	0.97	0.0236
10:108006825:C:G	50	100	1	0.482
10:108006914:C:T	50	98	0.98	0.02433
10:108007097:G:A	50	100	0.89	0.01107
10:108007176:T:C	50	100	1	0.4719
10:108007309:C:G	50	100	1	0.4686
10:108007682:G:T	50	100	1	0.4668
10:108008233:T:C	50	100	0.99	0.4666
10:108010361:G:A	50	100	1	0.04593
10:108010634:A:G	50	100	1	0.01344
10:108010745:C:T	50	100	1	0.1275
10:108010871:T:G	50	100	1	0.0492
10:108010908:A:T	50	100	1	0.03431
10:108011218:G:A	50	100	1	0.0423
10:108011572:C:T	50	98	1	0.3379
10:108011685:T:A	50	100	1	0.04484
10:108012113:G:A	50	100	1	0.4789
10:108012174:C:T	50	100	1	0.1273
10:108012221:A:G	50	100	1	0.1273
10:108012306:T:C	50	100	1	0.0492
10:108012516:G:C	50	100	0.97	0.1324
10:108012696:G:A	50	100	1	0.1276
10:108012958:A:G	50	98	0.98	0.1117
10:108013259:T:A	49	85.7	0.89	0.07843
10:108013263:C:A	49	87.8	0.95	0.09877
10:108013267:T:A	49	87.8	0.95	0.0984
10:108013273:A:G	50	98	1	0.0492
10:108013281:G:C	49	91.8	0.86	0.07081
10:108013293:G:A	49	87.8	0.94	0.1006
10:108013856:T:C	50	100	0.98	0.01707
10:108014123:T:C	50	100	0.9	0.02578
10:108014257:T:C	50	96	0.99	0.1569
10:108014659:T:A	50	100	1	0.1278
10:108015844:T:C	50	100	0.99	0.07407
10:108016035:G:A	50	100	1	0.01053
10:108016109:T:C	50	100	1	0.05955
10:108016224:T:C	50	98	0.89	0.05846
10:108016337:C:T	50	96	1	0.2702
10:108017084:C:T	50	100	1	0.1275
10:108017204:C:T	50	100	0.99	0.4668
10:108017420:C:T	50	100	1	0.04049
10:108017714:T:C	50	98	1	0.04593
10:108017777:C:A	50	98	1	0.3397
10:108017942:A:G	50	100	1	0.0345
10:108019031:C:T	50	98	0.98	0.02397
10:108019268:G:T	50	100	1	0.03431
10:108019597:G:A	50	100	1	0.4762
10:108019667:C:T	50	98	0.98	0.02397
10:108019741:G:A	50	100	1	0.1215
10:108019770:C:T	50	100	1	0.4762
10:108020026:T:A	50	100	1	0.04503
10:108020061:T:A	50	100	1	0.4815
10:108020164:C:T	50	100	1	0.4815
10:108020248:A:C	50	100	1	0.01471
10:108020874:A:C	50	100	0.96	0.1325
10:108021017:T:C	50	100	1	0.01017
10:108021132:G:A	50	100	0.99	0.4695
10:108021210:T:C	50	100	1	0.04484
10:108021213:C:T	50	100	1	0.468
10:108022025:C:T	50	100	1	0.1273
10:108022075:C:A	50	100	1	0.01017
10:108022149:T:C	50	100	1	0.4722
10:108022176:T:G	50	98	0.97	0.02433
10:108022216:T:C	50	100	1	0.1265
10:108022243:G:A	50	100	1	0.01344
10:108022368:C:T	50	100	0.91	0.02923
10:108022374:A:G	50	98	0.98	0.04503
10:108022386:C:T	50	86	1	0.4684
10:108022412:C:T	50	100	1	0.01017
10:108022490:T:C	50	100	1	0.03431
10:108022497:C:A	50	100	1	0.05937
10:108022874:T:C	50	100	1	0.4699
10:108023008:C:T	50	96	0.98	0.1142
10:108023025:G:A	50	98	1	0.3399
10:108023500:T:G	50	100	1	0.469
10:108023601:C:G	50	96	1	0.4728
10:108023606:T:C	50	98	1	0.1273
10:108023935:A:T	50	100	1	0.01017
10:108024250:T:C	50	100	1	0.1273
10:108024306:T:C	50	100	1	0.03431
10:108024963:C:A	50	100	1	0.03431
10:108025018:G:A	50	100	1	0.4815
10:108025091:G:A	50	96	0.99	0.1561
10:108025177:A:G	50	100	1	0.01144
10:108025429:T:G	50	100	1	0.04031
10:108025430:C:T	50	100	0.94	0.01416
10:108025431:G:A	50	98	0.98	0.02415
10:108025510:T:A	50	100	1	0.01107
10:108025778:T:C	50	100	1	0.1273
10:108025808:C:T	50	98	0.98	0.1048
10:108025892:A:T	50	100	1	0.04484
10:108026007:C:A	50	100	1	0.4722
10:108026008:A:G	50	100	1	0.469
10:108026205:G:A	50	94	1	0.2702
10:108026366:G:A	50	100	1	0.03431
10:108026375:C:T	50	100	1	0.1273
10:108026503:C:T	50	100	1	0.05937
10:108026558:A:G	50	100	1	0.05937
10:108026678:G:A	50	100	1	0.4679
10:108026738:C:T	50	94	1	0.2705
10:108026739:G:T	50	94	1	0.2752
10:108026844:G:A	50	100	1	0.0285
10:108027052:T:C	50	100	0.9	0.02596
10:108027102:C:G	50	100	0.94	0.01979
10:108027225:G:A	50	100	1	0.1269
10:108027710:A:G	50	98	0.98	0.02397
10:108027742:A:G	50	100	1	0.04866
10:108027827:A:G	50	100	1	0.4695
10:108028331:T:G	50	100	1	0.4728
10:108028388:C:A	50	100	1	0.1267
10:108028458:G:T	50	98	1	0.1267
10:108028654:A:T	49	100	1	0.4729
10:108029101:A:T	50	96	1	0.27
10:108029242:A:G	50	100	1	0.04484
10:108029315:G:C	50	98	1	0.4731
10:108029593:G:A	50	100	0.97	0.04139
10:108030075:G:T	50	100	0.99	0.4684
10:108030162:C:T	50	100	1	0.04031
10:108030194:G:T	50	100	0.99	0.07298
10:108030321:T:G	50	100	1	0.4708
10:108030382:T:A	50	100	1	0.01017
10:108030506:C:T	50	100	1	0.474
10:108030830:T:C	50	100	1	0.474
10:108030976:G:A	50	100	1	0.01053
10:108031259:A:T	50	96	0.97	0.114
10:108031772:G:C	50	100	1	0.04503
10:108031925:A:G	50	100	1	0.1273
10:108031978:T:A	50	100	1	0.04575
10:108032019:C:T	50	100	1	0.05919
10:108032988:T:C	50	100	0.89	0.01253
10:108033365:T:C	50	100	1	0.4708
10:108033425:T:A	50	100	1	0.01017
10:108033643:C:T	50	100	1	0.04521
10:108033738:C:A	50	100	0.98	0.0492
10:108033744:G:A	50	100	0.98	0.04793
10:108034226:G:A	50	100	1	0.01144
10:108034289:T:C	50	100	1	0.1278
10:108034348:A:G	50	98	1	0.1278
10:108034634:A:C	50	100	0.99	0.4679
10:108034724:C:T	50	96	0.88	0.05901
10:108034927:A:G	50	100	0.97	0.04012
10:108035037:T:G	50	100	0.97	0.06209
10:108035235:G:A	50	98	0.99	0.3375
10:108035460:T:C	50	96	0.96	0.1561
10:108035725:G:T	50	100	0.94	0.03359
10:108035747:A:G	50	100	0.92	0.04521
10:108035869:T:C	50	98	0.98	0.2636
10:108036313:C:T	50	100	0.98	0.02269
10:108036361:G:C	50	100	0.98	0.4837
10:108037220:G:A	50	100	1	0.04448
10:108037603:G:A	50	100	0.87	0.01325
10:108037733:G:A	50	100	0.98	0.3371
10:108038601:G:A	50	100	1	0.06899
10:108039718:A:C	50	100	0.89	0.03504
10:108039765:A:G	50	98	0.97	0.2582
10:108039811:G:A	50	100	0.92	0.01307
10:108039873:A:G	50	96	0.99	0.09586
10:108039884:C:T	50	84	0.9	0.03195
10:108039893:C:T	50	84	0.9	0.0345
10:108039906:A:G	50	86	0.89	0.03649
10:108040007:G:A	50	98	1	0.07861
10:108040244:C:T	50	100	0.99	0.47
10:108040340:C:T	50	100	0.95	0.01253
10:108040593:T:A	50	100	1	0.01216
10:108040618:T:G	50	98	1	0.08951
10:108040754:C:T	50	98	1	0.08987
10:108041547:G:A	50	100	1	0.01289
10:108041901:A:G	50	100	0.99	0.06826
10:108042667:G:A	50	100	0.94	0.04557
10:108042923:T:C	50	100	0.99	0.06826
10:108043521:T:C	50	100	0.99	0.06845
10:108043580:A:G	50	100	1	0.01253
10:108043681:T:G	50	100	0.99	0.06845
10:108043799:C:T	50	100	0.94	0.04575
10:108044167:C:T	50	100	1	0.01253
10:108044296:G:C	50	98	0.98	0.1113
10:108044487:A:G	49	100	0.96	0.4916
10:108044488:G:A	49	100	0.98	0.4907
10:108044560:A:C	50	98	0.86	0.05428
10:108044564:C:A	50	94	0.93	0.459
10:108044649:T:C	50	98	0.8	0.05683
10:108044844:C:T	50	100	0.88	0.01452
10:108045274:G:A	50	100	0.96	0.132
10:108045315:A:T	50	100	1	0.04339
10:108045407:T:C	50	100	1	0.06863
10:108045574:G:A	50	100	1	0.2476
10:108045795:A:G	50	100	1	0.01253
10:108046271:C:G	50	98	0.99	0.2478
10:108047058:G:T	50	100	1	0.01126
10:108047762:A:G	50	100	1	0.01035
10:108048191:C:T	50	100	0.99	0.03395
10:108048219:G:A	50	100	1	0.01035
10:108048436:C:T	50	100	1	0.2473
10:108048952:G:A	50	98	1	0.06881
10:108049088:T:C	50	100	1	0.06863
10:108049495:T:C	50	100	1	0.06863
10:108049864:G:A	50	100	1	0.2475
10:108049901:G:A	50	100	1	0.06863
10:108049947:G:A	50	100	1	0.01253
10:108050339:G:T	50	98	0.98	0.1109
10:108050421:A:G	50	100	0.99	0.1313
10:108051381:C:A	50	100	1	0.06917
10:108051414:T:C	50	100	1	0.06863
10:108051542:A:T	50	100	1	0.07371
10:108051742:G:A	50	98	0.87	0.03722
10:108052055:G:A	50	100	1	0.06863
10:108052259:T:C	50	94	1	0.04412
10:108052273:T:C	49	93.9	0.84	0.05138
10:108052297:G:C	50	96	0.98	0.04466
10:108053283:A:G	50	100	0.99	0.11
10:108053325:A:G	50	100	1	0.4931
10:108053394:A:G	50	100	0.93	0.01834
10:108053714:T:C	50	100	1	0.4931
10:108053742:C:A	50	100	1	0.0118
10:108054056:T:C	50	100	1	0.04448
10:108056448:G:A	50	96	0.92	0.05973
10:108056812:T:G	50	100	1	0.05283
10:108057328:A:G	50	100	1	0.07789
10:108057624:G:A	50	100	1	0.01253
10:108057835:G:A	50	100	1	0.01198
10:108057968:G:A	50	100	0.97	0.0285
10:108058023:G:A	50	100	1	0.01253
10:108058524:C:T	50	100	1	0.06881
10:108058538:C:T	50	100	1	0.4285
10:108058963:T:C	50	100	1	0.06245
10:108059063:A:T	50	100	1	0.01107
10:108059343:G:A	50	100	1	0.01253
10:108059556:T:C	50	100	0.98	0.02288
10:108059818:A:T	50	98	0.98	0.1111
10:108059890:A:C	50	100	1	0.06917
10:108059996:T:C	50	100	1	0.03413
10:108060678:C:G	50	100	1	0.04121
10:108060741:G:A	50	100	1	0.01253
10:108062161:T:C	50	98	1	0.2495
10:108062480:C:A	50	100	1	0.1249
10:108062654:G:A	50	100	0.99	0.06736
10:108063018:C:A	50	100	0.95	0.01344
10:108063487:G:C	50	100	1	0.4976
10:108064104:C:T	50	100	1	0.04829
10:108065285:C:G	50	100	1	0.06881
10:108065415:C:T	50	100	1	0.07353
10:108065610:C:G	50	100	1	0.01253
10:108065953:A:G	50	100	1	0.4285
10:108066462:G:A	50	100	1	0.03177
10:108066599:A:C	49	83.7	1	0.1225
10:108066858:G:C	44	81.8	0.98	0.1097
10:108066926:C:T	47	91.5	0.98	0.0719
10:108066992:A:G	50	90	1	0.4982
10:108067051:G:A	50	100	1	0.04121
10:108067219:A:T	49	93.9	1	0.3791
10:108068062:G:C	50	100	1	0.03994
10:108068203:C:A	50	100	1	0.1225
10:108068332:C:T	50	100	0.96	0.01107
10:108068496:C:T	50	100	1	0.4281
10:108069260:C:T	50	100	1	0.1225
10:108069919:C:G	50	100	1	0.01253
10:108070012:T:C	50	100	1	0.3793
10:108070260:A:T	50	100	1	0.3793
10:108070664:G:A	50	100	1	0.2524
10:108070813:A:T	50	100	0.99	0.06736
10:108070876:C:G	50	100	1	0.01307
10:108071728:C:T	50	100	1	0.4998
10:108072187:G:T	50	98	0.99	0.09931
10:108072456:T:C	50	100	1	0.05229
10:108072569:C:G	50	100	0.98	0.05229
10:108072757:G:T	50	100	1	0.455
10:108073237:A:G	50	100	0.99	0.05991
10:108073380:A:G	50	96	0.86	0.05483
10:108073434:A:T	50	100	1	0.01253
10:108073452:C:G	50	100	1	0.01362
10:108073485:C:T	50	100	1	0.01416
10:108073502:A:T	50	100	0.99	0.05973
10:108073730:A:T	50	100	0.93	0.01924
10:108074089:A:G	50	100	0.97	0.07335
10:108074970:C:A	50	98	1	0.01089
10:108075068:T:A	50	100	0.99	0.03468
10:108075225:G:A	50	100	1	0.2249
10:108075820:T:C	50	100	0.99	0.07426
10:108076214:A:C	50	100	1	0.04394
10:108076414:C:T	50	100	1	0.4626
10:108076430:T:C	50	98	0.94	0.02415
10:108077077:C:T	50	100	1	0.04176
10:108077207:T:C	50	100	1	0.07335
10:108077438:C:A	50	100	1	0.01162
10:108077518:A:T	50	98	1	0.02124
10:108077981:A:C	50	100	0.99	0.05973
10:108078641:A:T	50	100	1	0.2253
10:108078728:C:T	50	100	1	0.2253
10:108079028:A:G	50	100	1	0.1282
10:108079226:G:T	50	100	0.96	0.0532
10:108079244:A:G	50	100	1	0.2251
10:108079706:A:G	50	100	1	0.01416
10:108079941:C:T	50	100	1	0.01253
10:108080137:A:G	50	100	1	0.05265
10:108080422:G:A	50	100	1	0.4553
10:108080628:G:T	50	100	0.99	0.1113
10:108080720:G:A	50	100	1	0.01362
10:108080768:T:C	50	98	0.98	0.1113
10:108081037:C:T	50	100	0.92	0.01707
10:108081113:G:A	50	100	1	0.07371
10:108081263:C:T	50	100	0.86	0.01089
10:108081426:G:C	50	100	0.98	0.01561
10:108081648:C:T	50	100	0.98	0.01561
10:108081888:T:C	50	100	1	0.03468
10:108082025:C:A	50	100	1	0.4985
10:108082822:T:C	50	100	1	0.05973
10:108083703:G:T	50	100	1	0.04176
10:108083725:T:G	50	100	1	0.01089
10:108084772:C:T	50	100	1	0.07426
10:108084931:G:A	50	100	1	0.04176
10:108085025:G:A	50	100	0.99	0.02288
10:108085361:T:G	50	98	0.98	0.1111
10:108085378:G:A	50	100	1	0.04176
10:108085493:C:T	50	100	1	0.01089
10:108085641:G:T	50	100	1	0.2331
10:108085677:A:G	50	100	1	0.02796
10:108086017:G:A	50	100	1	0.01053
10:108086142:C:T	50	100	1	0.03141
10:108086510:C:T	50	100	1	0.01089
10:108086678:C:T	50	100	1	0.05973
10:108086764:T:C	50	100	1	0.01271
10:108086885:A:C	50	100	1	0.4989
10:108087059:G:T	50	98	1	0.1545
10:108087203:G:A	50	100	1	0.02179
10:108087352:T:C	44	95.5	0.98	0.01089
10:108087431:A:T	32	90.6	0.65	0.03722
10:108087432:A:T	30	90	0.69	0.03831
10:108087977:T:G	50	100	1	0.04176
10:108088316:G:T	50	98	0.98	0.1107
10:108088449:G:A	50	100	1	0.01162
10:108088846:T:C	50	100	1	0.02106
10:108088860:T:G	50	98	0.94	0.02378
10:108088960:C:A	50	100	1	0.04176
10:108088973:T:C	50	98	1	0.2295
10:108089069:A:G	50	100	1	0.02106
10:108089314:A:C	50	100	1	0.07208
10:108089628:A:G	50	100	0.95	0.02197
10:108089633:C:A	50	100	1	0.3631
10:108089863:T:C	50	98	1	0.06536
10:108089979:C:T	50	98	1	0.05646
10:108090050:T:C	50	100	1	0.3666
10:108090077:A:T	50	100	1	0.3637
10:108090173:C:T	50	100	1	0.07208
10:108090376:C:A	50	100	1	0.01198
10:108090542:C:A	50	100	1	0.3642
10:108090894:T:C	50	100	1	0.0158
10:108091112:G:A	50	100	1	0.02106
10:108091138:G:T	50	100	1	0.01162
10:108091178:A:T	50	98	1	0.2333
10:108092062:G:A	50	100	1	0.01089
10:108092342:G:T	50	100	1	0.01089
10:108093006:A:G	50	100	1	0.03504
10:108093059:G:A	50	100	1	0.02106
10:108093682:T:C	50	100	1	0.02342
10:108093687:A:G	50	100	1	0.07988
10:108093895:C:T	50	100	1	0.04412
10:108093922:C:T	50	100	0.99	0.02306
10:108094130:G:A	50	100	1	0.01089
10:108094159:C:T	50	100	1	0.05991
10:108095211:T:C	50	100	1	0.06518
10:108095234:G:A	50	98	0.94	0.02378
10:108095697:G:A	50	100	1	0.05973
10:108095817:C:T	50	98	1	0.0138
10:108096058:C:T	50	100	1	0.07426
10:108096273:A:G	50	100	1	0.3617
10:108096335:C:T	50	96	0.98	0.1109
10:108096518:T:G	50	100	1	0.4639
10:108096728:G:A	50	100	1	0.07353
10:108096752:A:G	50	100	1	0.04394
10:108096994:G:A	50	100	1	0.01271
10:108097382:G:A	50	100	1	0.01452
10:108097410:C:T	50	100	1	0.05973
10:108097618:G:T	50	100	1	0.04394
10:108097931:C:A	50	100	1	0.04012
10:108098006:C:T	50	100	1	0.01416
10:108099144:A:G	50	100	1	0.06536
10:108099850:C:T	50	98	1	0.2329
10:108100218:G:A	50	100	1	0.04139
10:108101120:A:T	50	100	1	0.01107
10:108101516:T:C	50	100	1	0.4749
10:108101928:A:G	50	100	1	0.04394
10:108102097:C:T	50	96	1	0.2275
10:108102508:G:A	50	100	1	0.04139
10:108103170:A:G	50	100	0.96	0.01017
10:108103183:T:G	50	100	1	0.04884
10:108104435:A:G	50	100	1	0.06518
10:108104744:G:C	50	100	1	0.01362
10:108104915:G:A	50	100	1	0.02124
10:108105064:G:C	50	100	0.99	0.4976
10:108105340:A:G	50	100	1	0.06518
10:108105561:C:G	50	100	1	0.04085
10:108105855:T:A	50	100	0.98	0.07262
10:108105919:A:G	50	100	1	0.04847
10:108106406:T:C	50	100	1	0.04139
10:108106625:A:G	50	100	1	0.04139
10:108107548:T:C	50	100	1	0.06046
10:108107579:T:C	50	100	0.96	0.07462
10:108107800:G:C	50	98	0.99	0.2329
10:108108746:A:T	50	100	0.88	0.01216
10:108108990:A:G	50	100	0.99	0.01253
10:108109086:G:A	50	100	1	0.4985
10:108109219:G:A	50	100	0.96	0.07389
10:108109232:C:T	50	100	1	0.4985
10:108110133:C:T	50	100	1	0.02614
10:108110435:T:C	50	100	1	0.06627
10:108110473:A:G	50	100	1	0.04139
10:108110533:G:C	50	98	0.98	0.1009
10:108110648:G:T	50	100	1	0.01362
10:108111414:G:C	50	98	0.98	0.1224
10:108111472:C:T	50	100	1	0.01362
10:108111639:C:T	50	98	0.98	0.1224
10:108111714:A:C	50	100	0.98	0.1529
10:108112265:T:G	50	100	1	0.0443
10:108112276:C:T	50	100	1	0.0443
10:108112723:C:T	50	100	1	0.05882
10:108112826:G:C	50	100	0.93	0.01852
10:108112840:C:G	50	100	1	0.01416
10:108113317:T:G	50	100	0.97	0.05882
10:108113569:G:C	50	98	0.98	0.124
10:108113723:C:T	50	100	1	0.01253
10:108113758:G:A	50	100	1	0.01416
10:108113883:C:T	50	100	1	0.03105
10:108113958:C:T	50	100	1	0.01198
10:108114096:G:A	50	98	1	0.02378
10:108114113:T:C	50	98	0.99	0.1006
10:108114130:T:C	50	100	0.95	0.01598
10:108114293:T:C	50	100	0.98	0.04321
10:108114333:G:T	50	100	1	0.01398
10:108114339:G:T	50	100	1	0.03413
10:108114426:G:C	50	100	0.93	0.01834
10:108114614:A:G	49	100	0.92	0.01852
10:108114791:G:A	45	100	1	0.01888
10:108115091:A:T	30	86.7	0.96	0.1124
10:108115205:G:C	46	97.8	0.66	0.01162
10:108115414:G:A	49	75.5	0.98	0.4786
10:108115488:A:C	48	81.2	0.96	0.1737
10:108115731:A:G	46	100	1	0.05846
10:108115806:C:T	44	90.9	0.96	0.1225
10:108116029:A:T	50	100	0.99	0.0423
10:108116388:C:T	50	100	0.99	0.2329
10:108116527:C:T	50	100	0.99	0.02451
10:108116597:A:T	50	96	0.97	0.112
10:108116632:C:G	50	100	0.99	0.06518
10:108116633:G:A	50	96	0.98	0.1109
10:108116698:G:A	50	100	0.89	0.01344
10:108117419:G:A	44	97.7	0.96	0.0492
10:108117770:A:G	49	100	0.99	0.03395
10:108117812:C:T	50	100	0.92	0.06445
10:108117989:G:A	50	96	0.95	0.2328
10:108118046:A:T	47	93.6	0.95	0.1222
10:108118146:C:T	47	95.7	0.98	0.1527
10:108118148:G:T	49	100	0.99	0.01325
10:108118200:G:C	49	100	0.98	0.1095
10:108118214:C:A	49	100	0.92	0.04375
10:108118351:C:A	46	100	0.99	0.04829
10:108118395:T:C	40	100	0.99	0.01325
10:108118524:G:A	45	97.8	0.98	0.1097
10:108118757:A:T	50	98	1	0.01888
10:108118777:C:T	50	100	1	0.01398
10:108118940:T:C	50	98	1	0.05864
10:108119008:A:C	48	95.8	0.94	0.3074
10:108119030:G:C	49	100	0.91	0.06427
10:108119261:A:G	45	97.8	0.98	0.0561
10:108119758:C:T	50	98	0.85	0.01816
10:108119882:C:T	46	89.1	0.96	0.3591
10:108120312:G:C	50	100	0.93	0.1218
10:108120483:T:C	50	100	1	0.05864
10:108121016:C:T	50	100	0.96	0.01235
10:108121067:G:C	50	100	0.96	0.01325
10:108121160:T:C	50	100	0.99	0.05864
10:108121413:T:G	50	100	0.99	0.05102
10:108121904:G:A	50	96	0.91	0.04739
10:108121996:C:G	50	88	0.85	0.3201
10:108122224:G:A	50	96	0.94	0.1055
10:108122276:C:G	50	100	0.95	0.0463
10:108122454:C:G	50	100	0.94	0.01852
10:108123090:C:G	50	98	0.98	0.3956
10:108123126:G:C	50	100	1	0.01707
10:108123225:G:A	50	100	0.99	0.02106
10:108123254:G:A	50	100	0.98	0.08769
10:108123417:G:A	50	100	1	0.01834
10:108123770:A:C	50	100	0.99	0.01289
10:108123868:C:T	50	100	1	0.06699
10:108123901:C:A	50	100	0.98	0.3159
10:108124221:A:T	50	100	1	0.01035
10:108124571:C:T	50	100	1	0.01434
10:108124749:A:G	50	98	1	0.0581
10:108124930:T:G	50	98	0.98	0.4846
10:108124953:T:G	50	100	0.98	0.1104
10:108125621:T:G	50	100	1	0.01235
10:108125640:T:A	50	100	0.86	0.01144
10:108125710:T:A	50	100	0.89	0.01852
10:108126114:G:T	50	100	1	0.01761
10:108126135:G:A	50	100	1	0.01452
10:108126644:C:T	50	100	0.96	0.1378
10:108126916:G:C	50	100	1	0.01035
10:108127375:T:C	50	98	0.99	0.07371
10:108127536:T:G	50	100	0.99	0.02106
10:108127661:A:G	49	100	0.97	0.1382
10:108127982:T:G	50	98	1	0.07916
10:108128116:T:G	50	100	0.97	0.06064
10:108128464:G:A	50	98	1	0.07861
10:108128535:C:T	50	100	0.98	0.06935
10:108128575:C:T	50	100	0.98	0.09187
10:108128645:C:T	50	100	1	0.0187
10:108128778:C:T	50	100	1	0.01452
10:108128834:A:G	50	100	1	0.01816
10:108129035:G:A	50	98	0.99	0.4931
10:108129338:G:A	50	98	0.91	0.01434
10:108129433:C:G	50	100	0.99	0.2611
10:108130170:C:T	50	100	0.94	0.07734
10:108130211:T:G	50	100	0.98	0.09168
10:108130536:G:C	50	98	1	0.06137
10:108130621:C:T	50	98	0.99	0.4869
10:108130713:G:C	50	100	1	0.02106
10:108131718:A:C	50	100	1	0.01834
10:108132090:A:G	50	100	0.98	0.1117
10:108132163:T:C	50	98	0.99	0.4851
10:108132384:A:G	50	98	0.98	0.06064
10:108133041:G:A	50	100	0.99	0.0207
10:108133214:T:A	50	98	0.99	0.4125
10:108133430:G:A	50	100	0.98	0.0207
10:108133703:G:T	50	100	1	0.01325
10:108133723:A:G	50	100	1	0.01888
10:108133787:A:C	50	100	1	0.0167
10:108133983:G:A	50	100	0.99	0.1363
10:108134253:C:T	50	100	0.97	0.06536
10:108134405:A:G	50	100	0.99	0.2075
10:108134973:G:A	50	100	0.99	0.4139
10:108135165:C:T	50	100	1	0.1607
10:108135280:G:A	50	98	0.99	0.3348
10:108135340:C:T	50	100	0.89	0.01289
10:108135526:T:A	50	100	1	0.421
10:108135743:C:A	50	100	1	0.08115
10:108135933:C:A	50	100	1	0.02378
10:108136350:G:T	50	100	1	0.0207
10:108136755:G:A	50	100	1	0.02415
10:108136928:T:G	50	100	0.82	0.04067
10:108137527:A:G	50	100	1	0.0187
10:108137765:T:C	50	100	1	0.01888
10:108137857:C:A	50	100	1	0.0207
10:108137974:C:T	50	100	0.97	0.0158
10:108138005:A:T	50	100	1	0.08115
10:108139069:T:C	50	100	0.99	0.409
10:108139687:C:T	50	100	0.83	0.01924
10:108139752:G:A	50	100	1	0.01924
10:108139876:T:C	50	100	1	0.01906
10:108140100:T:C	50	100	0.98	0.0158
10:108140786:T:A	50	100	1	0.4139
10:108141262:A:G	50	100	1	0.01888
10:108141612:G:C	50	100	1	0.0207
10:108142206:T:C	50	98	0.9	0.01053
10:108142313:G:T	50	100	1	0.05955
10:108142524:T:C	50	100	1	0.4136
10:108142569:C:G	50	100	1	0.05955
10:108142776:T:C	50	98	0.98	0.3105
10:108142879:C:T	50	100	1	0.0187
10:108142926:G:A	49	100	1	0.0276
10:108143015:G:A	50	100	1	0.07698
10:108143122:G:A	50	98	0.98	0.07734
10:108143681:A:G	50	100	1	0.02415
10:108143942:A:C	50	100	1	0.09277
10:108144289:C:T	50	100	1	0.217
10:108144295:T:A	50	100	1	0.01906
10:108144346:T:C	50	100	0.93	0.02179
10:108144592:G:A	50	100	0.85	0.01053
10:108145036:A:C	50	100	1	0.08733
10:108145470:C:G	50	100	1	0.01906
10:108145867:C:T	50	100	1	0.05937
10:108146496:A:T	50	100	0.98	0.05901
10:108146952:C:T	50	100	1	0.1598
10:108147098:G:A	50	100	1	0.07716
10:108147239:C:T	50	100	1	0.02269
10:108147387:G:A	50	100	0.99	0.01616
10:108147609:T:C	50	100	0.97	0.08188
10:108148245:A:C	50	100	1	0.01924
10:108148372:A:G	50	100	0.99	0.2004
10:108148658:C:T	50	100	1	0.02306
10:108148714:C:T	50	100	1	0.07716
10:108149133:T:C	50	100	0.99	0.09586
10:108149142:T:C	50	100	0.99	0.09586
10:108149195:A:G	50	100	0.96	0.02814
10:108149244:G:A	49	100	1	0.1817
10:108149499:C:T	50	100	1	0.07734
10:108149545:T:C	50	100	1	0.1051
10:108149648:G:A	50	100	0.98	0.07335
10:108149649:C:G	50	100	0.98	0.07335
10:108149764:C:T	50	100	1	0.02179
10:108149771:G:C	50	100	0.98	0.07335
10:108149985:T:G	50	100	0.99	0.327
10:108150109:G:A	50	100	0.99	0.3272
10:108150298:C:T	50	100	0.99	0.3272
10:108150409:T:A	50	100	0.99	0.01598
10:108150962:G:C	50	100	0.96	0.05338
10:108150989:A:G	50	100	1	0.3273
10:108151049:A:T	50	100	1	0.05755
10:108151287:G:A	50	100	0.99	0.3273
10:108151316:T:C	50	100	1	0.3273
10:108151412:C:T	50	100	0.99	0.01924
10:108151460:A:G	50	100	0.99	0.09713
10:108151484:C:T	50	100	1	0.3273
10:108151557:C:T	50	100	1	0.3273
10:108151655:C:T	50	96	1	0.1253
10:108151717:C:G	50	100	0.99	0.01598
10:108151784:G:A	50	100	1	0.05755
10:108151895:A:G	50	100	1	0.3273
10:108151959:T:C	50	100	1	0.3273
10:108152017:A:G	50	100	1	0.09259
10:108152030:G:A	50	100	0.98	0.01216
10:108152152:T:G	50	98	1	0.3273
10:108152187:G:C	50	98	1	0.3275
10:108152207:G:A	49	100	1	0.3275
10:108152290:G:A	50	100	1	0.01816
10:108152366:G:T	50	100	1	0.3272
10:108152380:T:C	50	100	0.99	0.01598
10:108152558:A:T	50	100	1	0.3275
10:108152872:C:A	50	100	1	0.3273
10:108152873:A:G	50	100	1	0.3273
10:108152877:T:C	50	100	1	0.0207
10:108152942:G:A	50	100	1	0.4109
10:108153009:C:T	50	100	0.99	0.3272
10:108153061:T:C	50	100	1	0.3277
10:108153243:A:G	50	100	0.95	0.02324
10:108153343:A:T	50	100	0.94	0.0236
10:108153527:A:G	50	100	1	0.07734
10:108154170:G:C	50	100	1	0.2905
10:108154331:G:T	50	100	1	0.376
10:108154524:T:A	50	100	1	0.01979
10:108154590:G:A	50	100	1	0.3758
10:108154782:A:G	50	100	1	0.09241
10:108154872:T:A	50	100	1	0.0207
10:108155067:G:A	50	100	0.99	0.09296
10:108155384:G:A	50	100	1	0.1031
10:108155594:C:G	50	100	0.99	0.4134
10:108155625:A:G	50	100	0.99	0.4141
10:108155902:A:C	50	100	0.99	0.3293
10:108155951:T:C	50	100	0.99	0.3295
10:108155992:G:C	50	100	0.96	0.05356
10:108156392:T:C	50	100	0.99	0.2622
10:108157166:A:G	50	100	0.99	0.01325
10:108157467:G:C	50	100	0.99	0.3255
10:108157486:G:A	50	100	0.93	0.02215
10:108157521:C:A	50	100	0.99	0.2268
10:108157833:G:A	50	100	1	0.02778
10:108157873:C:T	50	98	1	0.1363
10:108159117:T:C	50	100	1	0.02033
10:108159176:T:G	50	100	0.98	0.1004
10:108159286:C:A	50	98	0.98	0.08951
10:108159716:A:G	50	96	0.92	0.05792
10:108159974:C:T	50	96	1	0.1336
10:108160069:G:A	50	100	0.98	0.2887
10:108160170:A:C	50	98	0.98	0.09423
10:108160218:C:T	50	100	1	0.07789
10:108160377:T:C	50	100	0.99	0.01997
10:108160464:C:G	50	100	0.99	0.02778
10:108160599:T:C	50	100	0.99	0.02778
10:108160864:G:T	50	100	0.99	0.07807
10:108161057:T:C	50	100	0.98	0.2894
10:108162595:T:C	50	100	0.94	0.04466
10:108162904:C:T	50	100	0.98	0.323
10:108162982:A:G	50	100	0.98	0.3292
10:108163334:T:G	50	100	0.97	0.4174
10:108163382:A:G	50	100	0.97	0.08624
10:108163538:G:A	50	100	0.87	0.02905
10:108163693:C:A	50	100	0.98	0.08588
10:108163725:A:C	50	100	1	0.01235
10:108164157:G:A	50	100	0.99	0.08061
10:108164469:C:T	50	100	0.94	0.01289
10:108165030:C:T	50	100	1	0.06536
10:108165167:G:A	50	100	1	0.02651
10:108165210:A:C	50	100	0.94	0.01198
10:108165245:A:G	50	100	1	0.06536
10:108165278:T:C	50	100	0.91	0.01598
10:108165372:G:A	50	100	1	0.1543
10:108165448:G:T	50	100	1	0.3114
10:108165512:C:T	50	100	1	0.07008
10:108165557:C:T	50	100	1	0.1358
10:108165572:T:C	50	100	1	0.08678
10:108165745:C:A	50	100	1	0.02651
10:108166647:T:C	50	100	1	0.04375
10:108166999:C:T	50	100	1	0.1354
10:108167211:A:G	50	98	0.9	0.01035
10:108167228:C:T	50	100	1	0.0699
10:108167259:T:C	50	100	1	0.06536
10:108167591:A:G	50	100	1	0.1554
10:108167679:G:A	50	100	1	0.08043
10:108167884:T:C	50	100	1	0.09114
10:108168050:A:G	50	100	1	0.08134
10:108169035:A:T	50	100	1	0.07353
10:108169495:A:G	50	100	1	0.08533
10:108169761:C:A	50	100	0.9	0.01035
10:108170054:A:C	50	100	1	0.02106
10:108170504:T:C	50	100	1	0.0915
10:108170895:T:C	50	100	1	0.08533
10:108170952:C:T	50	100	1	0.06881
10:108171281:G:A	50	100	1	0.06863
10:108171620:C:T	50	100	1	0.08115
10:108171928:T:G	50	98	1	0.04375
10:108172321:A:T	50	98	0.99	0.01961
10:108172539:T:G	50	100	1	0.0216
10:108172956:A:T	50	100	1	0.07026
10:108173119:G:C	50	100	1	0.07026
10:108173246:T:C	50	100	1	0.02215
10:108173256:C:T	50	100	0.98	0.02106
10:108173320:T:G	50	100	1	0.08115
10:108173626:C:T	50	100	1	0.08115
10:108174164:T:G	50	100	1	0.09477
10:108174196:G:A	50	100	1	0.04194
10:108174534:G:A	50	96	0.93	0.02524
10:108174645:C:T	50	100	1	0.3088
10:108175206:A:G	50	100	1	0.08442
10:108175444:C:T	50	100	1	0.04085
10:108175989:C:A	50	100	1	0.08351
10:108176118:A:G	50	100	1	0.07353
10:108176152:T:C	50	100	1	0.09477
10:108176239:C:T	50	100	1	0.02651
10:108176643:G:A	50	100	1	0.02651
10:108177121:A:G	50	100	0.91	0.01888
10:108177155:C:T	50	100	1	0.2269
10:108177196:G:A	50	100	1	0.132
10:108177279:T:C	50	100	1	0.02106
10:108177427:G:A	50	100	1	0.04375
10:108177431:T:A	50	100	1	0.2269
10:108178260:T:A	50	100	1	0.3117
10:108178670:C:A	50	100	0.98	0.132
10:108178769:T:C	50	100	1	0.04085
10:108178859:G:A	50	100	1	0.2266
10:108178929:A:G	50	98	0.9	0.01035
10:108179113:C:A	50	100	1	0.0915
10:108179200:T:A	50	100	1	0.2253
10:108179474:A:G	50	100	1	0.09477
10:108179605:T:G	50	100	1	0.08351
10:108179639:A:G	50	100	0.98	0.02669
10:108179703:T:A	50	100	1	0.2273
10:108179762:G:A	50	100	0.98	0.08115
10:108179859:T:C	50	100	1	0.09477
10:108180215:C:T	50	100	0.98	0.08007
10:108180235:A:G	50	100	1	0.06699
10:108180726:A:G	50	100	1	0.09477
10:108181074:C:T	50	100	1	0.3079
10:108181246:A:C	50	98	1	0.2273
10:108181249:C:T	50	100	1	0.1324
10:108181437:G:C	50	100	0.99	0.1324
10:108182147:T:A	50	100	1	0.366
10:108182314:C:T	50	98	0.9	0.0561
10:108182612:G:A	50	100	1	0.06681
10:108182635:A:G	50	100	1	0.1997
10:108182746:C:T	50	100	1	0.2665
10:108182950:G:T	50	100	0.99	0.07934
10:108183147:T:A	50	100	1	0.2685
10:108183603:C:T	50	100	0.94	0.03522
10:108183638:A:C	50	100	1	0.08442
10:108183975:C:T	50	100	1	0.2656
10:108184189:A:C	50	100	1	0.2656
10:108184317:C:A	50	100	1	0.07153
10:108184488:A:T	50	100	1	0.3509
10:108184710:C:T	50	100	1	0.3508
10:108184771:T:C	50	100	1	0.3517
10:108184772:G:A	49	100	1	0.1741
10:108184891:T:C	50	100	1	0.06572
10:108185195:G:T	50	100	1	0.06935
10:108185248:G:A	50	100	0.98	0.03885
10:108185315:T:C	50	100	0.99	0.2683
10:108185512:C:T	50	100	0.99	0.06663
10:108185726:G:T	50	100	0.99	0.06518
10:108186145:G:A	50	100	1	0.2689
10:108186445:T:G	50	100	1	0.01997
10:108186579:C:T	50	100	1	0.06645
10:108186583:A:T	50	100	1	0.2754
10:108186620:G:C	50	100	1	0.01271
10:108186743:G:A	50	100	1	0.3504
10:108187256:C:T	50	100	1	0.09096
10:108187799:T:C	50	100	1	0.09405
10:108187901:T:C	50	100	1	0.2743
10:108188306:A:G	50	100	1	0.0846
10:108188442:A:C	50	100	1	0.01979
10:108188456:T:A	50	100	1	0.2658
10:108188545:T:C	50	100	1	0.09405
10:108189017:A:C	50	100	1	0.05937
10:108189190:G:A	50	100	0.89	0.01943
10:108189342:C:A	50	100	0.99	0.03885
10:108189361:C:A	50	100	1	0.09459
10:108189612:C:T	50	100	1	0.3671
10:108189705:T:A	50	100	1	0.09459
10:108189738:C:G	50	100	0.99	0.3676
10:108189773:T:C	50	100	1	0.01997
10:108190108:A:G	50	100	1	0.01997
10:108190149:T:C	50	100	0.99	0.01561
10:108190227:G:A	50	100	0.99	0.08261
10:108190481:A:T	50	100	0.86	0.02977
10:108190567:T:C	50	100	1	0.2683
10:108190712:T:C	50	100	1	0.2683
10:108190779:G:A	50	100	0.77	0.03522
10:108191361:T:C	50	100	0.99	0.08606
10:108191773:G:A	50	100	0.98	0.01543
10:108192114:C:T	50	100	0.99	0.05955
10:108192796:G:A	50	98	0.99	0.1739
10:108193133:C:T	50	98	0.99	0.01761
10:108193261:C:T	50	100	0.96	0.404
10:108193429:G:A	50	100	0.98	0.06409
10:108193474:A:T	50	98	0.98	0.06736
10:108194259:T:G	50	100	0.99	0.1796
10:108194284:A:G	50	98	0.8	0.04176
10:108194347:C:A	50	96	0.98	0.4833
10:108194556:A:G	50	96	0.99	0.384
10:108194705:T:A	50	100	0.98	0.3787
10:108194827:G:C	50	98	0.99	0.4862
10:108194981:G:C	50	98	0.99	0.4835
10:108195688:A:T	50	100	1	0.1805
10:108195692:A:G	50	100	0.98	0.1805
10:108195743:G:A	50	100	0.99	0.4715
10:108196274:A:C	50	100	0.99	0.1109
10:108196892:C:T	50	98	1	0.1857
10:108197115:G:A	50	98	1	0.4984
10:108197209:G:A	50	98	1	0.4989
10:108197273:A:T	50	100	1	0.3224
10:108197997:C:T	50	100	1	0.478
10:108198164:T:C	50	98	1	0.4913
10:108198662:A:G	50	98	1	0.4804
10:108198930:G:A	50	100	0.99	0.04757
10:108198977:G:A	50	100	1	0.04121
10:108199347:A:G	50	98	1	0.3301
10:108199526:A:G	50	100	1	0.181
10:108199574:C:A	50	100	1	0.4742
10:108200010:T:A	50	100	0.96	0.01434
10:108200020:C:T	50	100	1	0.04121
10:108200401:T:G	50	100	1	0.0699
10:108200419:A:T	50	100	0.97	0.08805
10:108201141:C:T	50	100	1	0.03413
10:108201441:T:C	50	98	1	0.02832
10:108201927:G:A	50	100	0.97	0.08243
10:108202067:T:C	50	100	1	0.3769
10:108202156:G:A	50	100	1	0.01053
10:108202246:G:A	50	100	0.99	0.03776
10:108202693:C:A	50	98	0.99	0.4844
10:108202799:C:T	50	98	1	0.06681
10:108203190:T:G	50	100	1	0.4958
10:108203262:T:A	50	100	1	0.0138
10:108203966:C:A	50	100	1	0.4797
10:108204024:T:C	50	100	0.99	0.1097
10:108204480:A:T	50	100	1	0.02124
10:108204559:C:T	50	100	1	0.065
10:108204662:T:A	50	100	1	0.01362
10:108204715:T:G	50	100	1	0.01362
10:108205394:G:T	50	100	0.94	0.0118
10:108205400:A:G	50	100	1	0.2035
10:108205550:G:A	50	100	1	0.05646
10:108205572:G:A	50	100	0.99	0.01307
10:108205998:C:T	50	100	0.99	0.04938
10:108206731:T:C	50	100	1	0.07008
10:108206952:C:T	50	100	1	0.09114
10:108206988:C:A	50	100	1	0.04539
10:108207429:G:A	50	100	1	0.06917
10:108207605:A:G	50	100	0.98	0.01797
10:108208070:C:A	50	100	1	0.0276
10:108208204:T:C	50	100	1	0.02106
10:108208239:C:T	50	100	1	0.02106
10:108208326:T:C	50	100	1	0.06427
10:108208866:A:G	50	100	1	0.07153
10:108209135:G:C	50	100	1	0.0699
10:108209638:A:G	50	100	1	0.09949
10:108209696:C:G	50	100	1	0.2041
10:108209796:A:T	50	98	0.97	0.0423
10:108209838:C:T	50	100	0.96	0.01906
10:108210049:T:C	50	100	1	0.04031
10:108210586:A:G	50	100	1	0.01035
10:108211227:G:A	50	100	1	0.4513
10:108211548:A:G	50	100	1	0.01035
10:108211556:A:G	50	100	0.95	0.02778
10:108211583:T:A	50	100	1	0.0276
10:108211640:G:A	50	100	1	0.065
10:108212064:T:C	50	100	1	0.09895
10:108212082:T:C	50	100	1	0.4504
10:108212343:A:G	50	100	1	0.07153
10:108212408:T:G	50	100	1	0.01816
10:108212436:G:T	50	100	1	0.02778
10:108212654:T:C	50	100	1	0.05973
10:108212751:C:A	50	100	1	0.05973
10:108212864:G:A	49	98	0.98	0.09985
10:108212904:G:T	50	100	1	0.06354
10:108213190:T:G	50	100	1	0.01307
10:108213309:C:T	50	100	1	0.4958
10:108213922:T:C	50	100	1	0.4508
10:108214120:T:C	50	100	1	0.4136
10:108214426:C:T	50	100	0.99	0.1109
10:108214517:T:A	50	100	1	0.4813
10:108214635:C:T	50	100	1	0.2086
10:108214682:T:C	50	100	1	0.01307
10:108215046:C:T	50	100	1	0.02814
10:108215269:C:T	50	100	1	0.3718
10:108215289:G:A	50	100	1	0.06935
10:108215420:G:A	50	100	1	0.4913
10:108215537:T:C	50	100	1	0.3655
10:108215574:T:A	50	100	1	0.486
10:108215642:T:G	50	100	1	0.0276
10:108215738:G:A	50	100	1	0.0216
10:108216047:T:A	50	100	1	0.4962
10:108216175:T:C	50	100	1	0.04067
10:108216520:T:C	50	100	0.99	0.0492
10:108216530:A:T	50	100	1	0.01362
10:108216559:A:T	50	100	1	0.0276
10:108216664:A:G	50	100	1	0.01307
10:108217035:A:C	50	100	1	0.0276
10:108217047:G:A	50	100	1	0.01271
10:108217181:T:A	50	100	1	0.06954
10:108217540:T:G	50	100	1	0.04521
10:108217801:G:C	50	100	1	0.04521
10:108217863:G:A	50	100	0.96	0.02088
10:108218231:T:A	50	100	1	0.05955
10:108218261:T:A	50	100	1	0.0276
10:108218553:A:G	50	100	1	0.04521
10:108218707:A:G	50	100	1	0.01035
10:108218910:T:C	50	100	1	0.01035
10:108219515:T:C	50	100	1	0.09949
10:108220044:C:A	50	100	1	0.0276
10:108220085:T:C	50	100	1	0.05374
10:108220227:G:A	50	100	1	0.4935
10:108220767:A:T	50	100	1	0.1098
10:108220787:A:C	50	100	1	0.2084
10:108220838:A:G	50	100	1	0.177
10:108221065:G:A	50	100	1	0.01634
10:108221084:C:A	50	100	0.9	0.01107
10:108221194:T:G	50	100	1	0.2965
10:108221553:A:C	49	100	1	0.04067
10:108222985:T:C	50	100	1	0.1619
10:108224203:G:A	50	100	1	0.09168
10:108224220:G:A	50	100	1	0.2168
10:108224249:A:G	50	100	1	0.01816
10:108224365:C:T	50	100	1	0.02197
10:108224711:T:G	50	100	1	0.01816
10:108224792:C:T	50	100	1	0.01362
10:108224793:G:A	50	100	1	0.0276
10:108225068:T:C	50	100	1	0.02124
10:108225189:A:T	50	100	1	0.2039
10:108225366:A:T	50	100	1	0.1589
10:108225730:A:G	50	100	1	0.0699
10:108225952:G:A	50	100	1	0.2039
10:108226164:G:A	50	100	1	0.02106
10:108226358:A:G	50	100	1	0.09659
10:108226792:C:A	50	100	1	0.07026
10:108226911:T:C	50	100	1	0.04031
10:108227271:A:T	50	100	1	0.05465
10:108227591:T:C	50	100	1	0.01035
10:108227926:G:T	50	100	1	0.01344
10:108228148:C:T	50	100	1	0.0915
10:108228328:G:A	50	100	1	0.03722
10:108228485:C:G	50	92	0.97	0.02306
10:108228487:C:G	50	92	0.94	0.09423
10:108228489:C:G	48	87.5	0.99	0.156
10:108228491:G:C	45	86.7	0.96	0.1607
10:108228511:A:G	50	94	0.96	0.1725
10:108228513:A:G	49	98	0.99	0.1836
10:108228515:A:G	50	96	1	0.1425
10:108228887:A:G	50	100	1	0.1135
10:108228901:C:T	50	100	1	0.1694
10:108229008:A:C	50	100	1	0.09187
10:108229270:G:T	50	100	1	0.01307
10:108229606:A:G	50	100	1	0.06935
10:108229672:G:A	50	100	1	0.04575
10:108229809:T:C	50	98	1	0.04031
10:108230266:C:T	50	100	1	0.04484
10:108230421:G:A	50	100	1	0.0276
10:108231170:T:G	50	100	1	0.04067
10:108231459:A:G	50	100	1	0.01035
10:108231568:G:T	50	100	1	0.07153
10:108231673:A:G	50	100	1	0.1618
10:108232003:T:G	49	98	1	0.07008
10:108232012:C:T	50	100	1	0.1618
10:108232197:C:G	50	100	1	0.07861
10:108233137:G:T	50	100	1	0.01834
10:108233222:C:T	50	100	1	0.04067
10:108233420:A:G	50	100	1	0.4715
10:108233487:C:T	50	100	1	0.01307
10:108233884:T:C	50	100	1	0.04521
10:108234621:G:A	50	100	1	0.01307
10:108235324:C:T	50	100	0.99	0.01107
10:108235418:A:G	50	100	1	0.04067
10:108235526:C:T	50	100	1	0.1761
10:108235645:C:G	50	100	1	0.1511
10:108235743:G:A	50	100	1	0.2039
10:108235797:G:A	50	100	1	0.06899
10:108236064:T:C	50	100	1	0.2101
10:108236351:G:A	50	100	1	0.02778
10:108236544:T:C	50	100	1	0.1158
10:108236554:G:A	50	100	0.99	0.0423
10:108236672:C:T	50	100	0.99	0.01416
10:108236738:C:T	50	100	1	0.02669
10:108236919:A:G	50	98	1	0.01398
10:108236930:A:T	50	100	0.99	0.07625
10:108237013:C:A	50	98	1	0.0561
10:108237166:C:T	50	98	0.99	0.2749
10:108237230:A:T	50	98	0.96	0.05301
10:108237254:C:T	50	96	0.99	0.2226
10:108237350:C:T	50	100	1	0.0276
10:108237759:A:G	50	98	1	0.06972
10:108238067:A:G	50	100	1	0.04085
10:108238413:T:A	50	100	1	0.09405
10:108238478:G:A	49	100	1	0.01816
10:108239155:T:C	50	100	0.99	0.04539
10:108239843:T:C	50	98	1	0.3647
10:108239922:C:T	50	98	1	0.4749
10:108239979:G:A	50	100	1	0.11
10:108240155:C:T	50	100	0.87	0.01035
10:108240266:A:G	50	100	1	0.0187
10:108240695:G:A	50	100	1	0.04067
10:108240877:T:C	50	100	0.83	0.02887
10:108241009:A:C	50	100	1	0.04067
10:108241164:A:G	50	100	1	0.05864
10:108241297:G:A	50	100	1	0.01816
10:108241318:A:T	50	100	1	0.01362
10:108241489:T:C	50	100	1	0.0276
10:108241494:G:A	50	100	1	0.01362
10:108241660:G:A	50	98	1	0.06826
10:108241894:G:A	50	100	1	0.02778
10:108242473:C:T	50	100	1	0.04067
10:108242544:T:A	50	100	1	0.04067
10:108242716:A:G	50	100	1	0.04067
10:108243329:G:C	50	100	1	0.04067
10:108243486:C:T	50	100	1	0.1131
10:108243617:G:A	50	100	1	0.0276
10:108243934:C:T	50	100	1	0.0915
10:108243962:C:G	50	100	1	0.1133
10:108244054:G:T	50	100	1	0.04067
10:108244192:A:G	50	98	1	0.4728
10:108244498:A:G	49	100	1	0.04067
10:108244615:C:A	49	100	1	0.1129
10:108244711:G:T	50	100	1	0.04067
10:108244716:C:T	50	98	1	0.4728
10:108244775:G:A	50	100	1	0.1129
10:108244817:T:G	50	100	1	0.1462
10:108244861:C:T	50	100	1	0.0276
10:108245141:G:A	50	98	0.83	0.01017
10:108245145:C:G	50	100	0.9	0.01107
10:108245314:T:C	50	100	1	0.04067
10:108245597:T:C	50	98	0.84	0.01035
10:108245794:C:T	50	100	1	0.1131
10:108245813:C:G	50	100	1	0.0276
10:108245891:A:G	50	100	1	0.02415
10:108245958:T:C	50	100	1	0.4719
10:108246108:C:T	50	100	0.93	0.02905
10:108246543:C:T	50	98	1	0.04067
10:108246704:C:A	50	100	1	0.0915
10:108246974:T:C	50	100	1	0.06935
10:108247004:G:A	50	100	1	0.06373
10:108247089:G:A	50	100	1	0.02778
10:108247182:T:C	50	100	1	0.04067
10:108247183:G:A	50	100	1	0.04067
10:108247193:G:A	50	100	1	0.0276
10:108247375:G:C	50	100	1	0.01816
10:108247394:C:A	50	100	0.79	0.01035
10:108247619:C:T	50	100	1	0.04067
10:108247627:G:T	50	100	1	0.04067
10:108247878:A:G	50	100	1	0.04067
10:108247951:G:C	50	100	0.96	0.0138
10:108248211:G:A	50	100	1	0.4704
10:108248357:T:A	50	100	1	0.06354
10:108248395:A:G	50	100	0.93	0.02905
10:108248439:T:C	50	100	1	0.04067
10:108248570:G:A	50	100	1	0.04067
10:108248742:C:T	50	98	1	0.04067
10:108248812:T:C	50	100	0.98	0.06681
10:108248838:C:T	50	100	1	0.06354
10:108248964:T:G	50	100	1	0.04067
10:108248980:G:T	49	100	1	0.02778
10:108249244:G:A	50	100	1	0.04067
10:108249252:A:C	50	100	1	0.04067
10:108249341:A:C	50	100	1	0.04067
10:108249364:C:T	50	100	1	0.06845
10:108249452:T:C	50	100	1	0.04067
10:108249974:G:A	50	98	1	0.04067
10:108250071:C:G	50	100	1	0.1249
10:108250115:G:A	50	100	1	0.02778
10:108250255:G:A	50	100	1	0.02397
10:108250311:A:C	50	100	1	0.04067
10:108250630:A:C	50	100	1	0.04067
10:108250748:A:G	50	100	1	0.04067
10:108250882:T:C	50	100	1	0.01325
10:108251107:G:A	50	100	1	0.04067
10:108251115:T:C	50	100	1	0.04067
10:108251220:G:A	50	100	1	0.0138
10:108251447:C:T	50	100	1	0.04067
10:108252140:T:C	50	100	1	0.02778
10:108252253:T:C	50	100	1	0.04085
10:108252635:C:T	50	100	1	0.04067
10:108252708:T:C	50	100	1	0.3622
10:108252863:C:A	50	100	1	0.04067
10:108253172:A:G	50	100	1	0.4688
10:108253251:C:T	50	100	1	0.02778
10:108253538:G:C	50	100	1	0.04067
10:108253627:A:C	50	100	1	0.4684
10:108253883:T:C	50	100	0.89	0.01107
10:108253900:G:T	50	100	0.99	0.04085
10:108253937:A:T	50	100	0.96	0.04103
10:108254503:T:C	50	100	0.99	0.01924
10:108254714:A:G	50	100	1	0.2279
10:108254843:C:T	50	100	1	0.0276
10:108255283:G:T	50	100	1	0.02197
10:108255444:A:C	50	100	1	0.01307
10:108255509:C:T	50	100	1	0.01307
10:108255703:T:A	50	100	1	0.02378
10:108255780:A:G	50	98	1	0.472
10:108255823:T:C	50	100	1	0.04031
10:108256032:G:A	50	100	1	0.01852
10:108256272:G:A	50	100	1	0.0276
10:108256303:T:A	50	100	1	0.01307
10:108256498:C:G	50	100	1	0.1536
10:108256582:A:T	50	100	1	0.06917
10:108256682:C:A	50	100	1	0.06354
10:108256735:T:C	50	100	1	0.01434
10:108256761:A:G	50	100	1	0.04067
10:108256787:A:G	50	98	1	0.2938
10:108256924:T:G	50	100	1	0.04067
10:108257104:A:G	50	100	1	0.07099
10:108257129:C:A	50	100	1	0.0472
10:108257203:G:A	50	100	1	0.04085
10:108257336:T:C	50	100	1	0.2275
10:108257381:A:C	50	100	1	0.09187
10:108257464:A:G	50	100	1	0.04067
10:108257540:A:C	50	100	1	0.01888
10:108257574:C:A	50	100	1	0.06845
10:108257617:C:T	50	100	1	0.01035
10:108257660:A:G	50	100	1	0.04067
10:108258056:G:A	50	100	1	0.04067
10:108258322:G:A	50	100	1	0.04067
10:108258918:T:A	50	100	1	0.04067
10:108258992:G:A	50	100	1	0.04067
10:108259338:A:G	50	100	1	0.01307
10:108259514:G:C	50	100	1	0.01035
10:108259556:G:T	50	100	1	0.0276
10:108259746:A:G	50	100	1	0.01307
10:108259898:C:T	50	100	1	0.0276
10:108260019:C:A	50	100	1	0.0276
10:108260131:T:C	50	100	0.99	0.01325
10:108260338:C:A	50	100	1	0.0236
10:108260391:T:C	50	100	0.99	0.2053
10:108260583:T:C	50	100	1	0.01398
10:108260776:G:T	50	100	1	0.04085
10:108260968:A:T	50	98	1	0.04303
10:108261242:T:C	50	100	1	0.06935
10:108261626:C:T	50	100	1	0.0915
10:108261630:C:T	50	100	1	0.1104
10:108261720:A:T	50	100	1	0.04067
10:108261866:G:A	50	98	1	0.4724
10:108261880:A:G	50	98	1	0.04067
10:108261907:G:A	50	100	1	0.02778
10:108262225:T:G	50	100	1	0.0138
10:108262232:C:T	50	100	1	0.04067
10:108262257:A:T	50	98	1	0.4695
10:108262395:T:C	50	100	0.83	0.02106
10:108262411:C:A	50	100	1	0.06863
10:108262412:C:A	50	100	1	0.3635
10:108262736:C:G	50	98	1	0.4668
10:108262930:C:T	50	100	1	0.04085
10:108262947:C:G	50	100	1	0.04067
10:108263196:T:C	50	100	1	0.2053
10:108263220:A:G	50	100	1	0.03758
10:108263362:G:A	50	100	0.98	0.03758
10:108263463:A:G	50	100	1	0.2248
10:108263501:C:A	50	100	0.97	0.06935
10:108263743:T:C	50	100	1	0.06935
10:108264039:A:G	50	100	1	0.0216
10:108264055:A:G	50	100	1	0.01035
10:108264078:A:G	50	100	1	0.0423
10:108264242:A:T	50	98	1	0.01144
10:108264258:A:G	50	100	1	0.0423
10:108264355:T:A	50	100	1	0.06245
10:108264977:A:G	50	98	1	0.3607
10:108265200:C:T	50	100	1	0.05628
10:108265208:G:T	50	98	0.98	0.1028
10:108265406:G:A	50	100	1	0.06863
10:108265457:C:A	50	100	1	0.06845
10:108265541:A:G	50	100	1	0.02796
10:108265651:C:T	50	100	1	0.02923
10:108265738:T:C	50	100	1	0.01924
10:108265777:G:A	50	100	1	0.02814
10:108265807:A:T	50	100	1	0.02923
10:108266161:A:T	50	100	1	0.1888
10:108266845:C:T	48	97.9	1	0.04067
10:108267326:T:C	50	100	1	0.2429
10:108267524:C:T	50	100	0.95	0.04085
10:108267581:T:A	50	100	1	0.04067
10:108267888:C:A	50	98	1	0.04067
10:108267918:C:T	49	100	1	0.04067
10:108268102:G:A	50	100	1	0.2055
10:108269357:G:C	50	100	1	0.04067
10:108269765:G:A	50	100	1	0.04067
10:108270002:T:C	50	100	1	0.04067
10:108270176:A:T	50	100	1	0.04067
10:108270364:T:C	50	100	1	0.01888
10:108270601:G:T	50	100	0.96	0.06609
10:108270612:C:G	50	100	1	0.3629
10:108270650:A:C	50	100	1	0.3631
10:108270686:G:A	50	100	1	0.04067
10:108270979:T:A	50	100	1	0.01924
10:108271414:C:A	50	100	1	0.3056
10:108271586:T:G	50	100	1	0.0699
10:108271822:T:C	50	100	1	0.01307
10:108271829:G:T	50	100	1	0.06881
10:108272039:C:A	50	100	1	0.04067
10:108272121:C:T	50	100	0.99	0.0345
10:108272225:C:T	50	100	1	0.01307
10:108272299:T:A	50	100	1	0.02796
10:108272364:A:C	50	100	1	0.0472
10:108272389:T:C	50	100	1	0.02796
10:108272491:T:C	50	98	1	0.07008
10:108272519:T:C	50	100	1	0.09495
10:108272521:C:T	50	100	1	0.3056
10:108272684:T:C	50	100	1	0.04067
10:108272748:C:A	50	100	1	0.01307
10:108272848:A:T	50	100	1	0.4691
10:108272965:G:A	50	100	1	0.01888
10:108273080:C:T	50	100	0.99	0.0276
10:108273312:T:C	50	100	1	0.4659
10:108273450:G:C	50	100	1	0.04067
10:108273552:G:A	50	100	0.89	0.01107
10:108273587:G:C	50	100	1	0.07008
10:108273614:A:G	50	100	1	0.04067
10:108273992:C:T	50	100	1	0.0276
10:108274151:C:A	50	100	0.96	0.09168
10:108274854:C:A	50	100	1	0.3032
10:108275368:A:G	50	100	1	0.3617
10:108275444:A:G	50	100	1	0.1156
10:108275457:C:A	50	100	1	0.04085
10:108275492:C:T	50	100	0.99	0.04067
10:108275815:T:A	50	100	1	0.1129
10:108275920:C:T	50	100	1	0.04067
10:108276490:T:A	50	100	1	0.02778
10:108276567:G:C	50	100	1	0.09695
10:108276825:A:T	50	100	1	0.04067
10:108276959:G:T	50	100	1	0.04067
10:108276979:G:T	50	100	1	0.04285
10:108277098:G:T	50	100	1	0.02778
10:108277108:C:T	50	100	1	0.06881
10:108277346:A:C	50	98	1	0.07008
10:108277602:G:A	49	98	1	0.04085
10:108277848:A:C	50	100	1	0.0423
10:108278183:A:G	50	100	1	0.0423
10:108278188:C:A	50	100	1	0.09168
10:108279055:C:T	50	100	1	0.04067
10:108279123:A:G	50	100	1	0.04085
10:108279145:T:C	50	100	1	0.04067
10:108279147:A:T	50	100	1	0.04067
10:108279155:T:G	50	100	1	0.2331
10:108279690:A:T	50	100	1	0.0138
10:108279814:C:T	50	100	1	0.04085
10:108280051:T:C	50	100	0.98	0.01344
10:108280090:G:A	50	100	1	0.01362
10:108280379:T:C	50	100	1	0.4662
10:108280430:A:G	50	100	1	0.2052
10:108280667:G:A	50	100	1	0.07208
10:108280725:A:C	50	100	1	0.03522
10:108280856:G:A	50	100	1	0.02778
10:108281485:C:T	50	100	1	0.07008
10:108281627:G:A	50	100	1	0.03522
10:108282006:G:C	50	100	1	0.01834
10:108282043:T:G	50	100	1	0.4659
10:108282056:T:C	50	100	1	0.03522
10:108282459:T:A	50	100	1	0.03522
10:108283361:G:T	50	100	1	0.0138
10:108283393:G:A	50	98	0.99	0.1055
10:108283870:G:A	50	100	1	0.02778
10:108283891:C:A	50	100	1	0.02778
10:108284206:T:C	50	100	1	0.07008
10:108284343:T:A	50	100	1	0.06935
10:108284796:T:G	50	100	1	0.1008
10:108284823:T:C	50	100	1	0.05065
10:108285151:T:G	50	100	0.94	0.01924
10:108285302:C:T	50	98	1	0.01253
10:108285754:G:A	50	98	1	0.01362
10:108285805:A:T	50	94	0.95	0.3996
10:108285806:A:T	47	93.6	0.94	0.1015
10:108285807:A:T	49	100	1	0.01616
10:108286017:C:T	50	100	0.96	0.01235
10:108286532:G:A	50	100	1	0.3686
10:108286607:T:C	50	100	1	0.1171
10:108286904:A:G	50	100	1	0.02542
10:108287262:C:T	50	100	1	0.07026
10:108288034:T:C	50	100	1	0.1934
10:108288213:A:G	50	100	1	0.01362
10:108288539:T:C	50	100	1	0.1494
10:108288828:A:G	50	100	1	0.07044
10:108288957:T:C	50	100	1	0.01017
10:108289069:T:A	50	100	1	0.3814
10:108289254:T:C	50	100	1	0.02651
10:108289310:C:G	50	100	1	0.07026
10:108289393:T:A	50	100	1	0.1511
10:108289415:G:T	50	100	0.99	0.01543
10:108290753:C:A	50	98	1	0.01924
10:108290890:A:C	50	100	1	0.3647
10:108291733:T:C	50	100	1	0.1881
10:108291875:T:C	50	100	1	0.0699
10:108292548:T:A	50	100	1	0.02614
10:108292554:C:T	50	100	1	0.3931
10:108292620:C:T	50	100	1	0.07262
10:108292696:A:C	50	98	0.99	0.3771
10:108292766:A:G	50	100	1	0.388
10:108292775:T:C	50	100	1	0.3956
10:108293001:C:T	50	100	1	0.01362
10:108293247:A:G	50	100	1	0.01017
10:108293290:C:T	50	98	1	0.1135
10:108293313:A:T	50	100	1	0.02633
10:108293416:C:T	50	100	1	0.1156
10:108294487:G:T	50	100	1	0.02633
10:108294594:C:T	50	100	1	0.06863
10:108295693:A:G	50	100	1	0.08134
10:108295995:G:A	50	100	1	0.3942
10:108296227:A:G	50	100	1	0.0817
10:108296550:G:T	50	100	1	0.08152
10:108296559:C:T	50	100	1	0.175
10:108296563:A:G	50	100	1	0.06826
10:108297015:T:A	50	98	1	0.1151
10:108297676:T:C	50	100	0.94	0.2195
10:108297874:T:C	50	100	1	0.02633
10:108297936:T:G	49	98	1	0.3932
10:108298039:G:C	50	100	1	0.1768
10:108298192:A:G	50	100	1	0.1767
10:108298199:A:G	50	100	1	0.01362
10:108298389:T:C	50	98	1	0.3952
10:108298650:T:G	50	98	1	0.36870000000000003
10:108299605:G:A	50	100	0.95	0.04012
10:108299617:G:A	50	100	0.9	0.05356
10:108299769:C:T	50	100	0.88	0.02633
10:108300079:T:A	50	100	0.86	0.01707
10:108300474:C:T	50	100	1	0.02397
10:108300526:C:T	50	100	1	0.1238
10:108301267:G:A	50	98	1	0.3974
10:108301352:C:T	50	100	0.99	0.04702
10:108301369:A:G	50	100	1	0.01344
10:108302956:T:C	50	100	0.99	0.04684
10:108302999:C:T	50	96	1	0.06808
10:108303016:T:C	50	96	0.9	0.07317
10:108303296:G:A	50	100	0.99	0.04684
10:108303326:C:T	50	98	0.99	0.3878
10:108303335:C:T	50	100	0.99	0.04684
10:108303336:G:A	50	100	0.98	0.06917
10:108303771:A:G	50	96	0.99	0.3874
10:108304250:T:A	50	98	0.99	0.3765
10:108304256:T:C	50	100	1	0.1402
10:108304849:G:A	50	100	0.99	0.154
10:108305163:A:C	50	98	1	0.05537
10:108305445:G:C	50	100	0.99	0.08043
10:108306041:G:A	50	100	0.97	0.02651
10:108306073:G:A	50	100	1	0.01616
10:108306238:C:T	50	100	1	0.01344
10:108306591:T:C	50	100	1	0.01053
10:108306735:T:G	50	100	0.89	0.01126
10:108306955:C:T	50	100	1	0.01525
10:108307827:T:C	50	100	1	0.01344
10:108308066:T:A	50	98	0.96	0.01071
10:108308271:G:C	50	100	1	0.1806
10:108308340:C:T	50	100	1	0.04103
10:108308653:G:A	50	100	1	0.48
10:108308675:C:A	50	100	0.96	0.02524
10:108309218:C:T	50	100	1	0.0158
10:108309377:A:C	50	100	1	0.08388
10:108309688:G:A	50	100	0.99	0.01725
10:108310128:T:A	50	100	0.99	0.01725
10:108311377:C:T	44	84.1	0.99	0.4808
10:108312038:G:C	33	90.9	0.99	0.181
10:108312447:C:T	50	100	1	0.08388
10:108312692:T:G	47	100	1	0.03014
10:108312743:A:G	50	98	0.99	0.4804
10:108314118:G:A	38	97.4	0.82	0.0158
10:108314131:T:A	38	78.9	0.96	0.476
10:108314233:A:G	47	91.5	0.97	0.06373
10:108315311:G:A	49	98	1	0.2128
10:108315487:C:T	49	98	0.99	0.04267
10:108315520:C:A	46	100	1	0.04085
10:108315674:C:T	49	100	1	0.0158
10:108315675:C:G	49	98	1	0.05338
10:108315676:G:C	47	100	1	0.01598
10:108315734:C:G	49	100	1	0.1222
10:108315978:C:A	50	100	1	0.02869
10:108315995:C:T	50	100	1	0.179
10:108316057:C:T	50	100	1	0.0846
10:108316409:T:C	47	100	0.73	0.01398
10:108316436:C:T	46	97.8	0.73	0.03686
10:108316437:G:A	49	100	1	0.01834
10:108316552:A:C	50	100	1	0.01743
10:108316611:T:C	50	100	1	0.01507
10:108316737:T:A	50	100	1	0.01743
10:108316781:A:G	49	100	0.98	0.03649
10:108317060:A:G	50	100	1	0.1794
10:108317934:T:A	50	100	1	0.04103
10:108318164:T:G	50	100	1	0.04412
10:108318243:C:T	50	100	1	0.08751
10:108319113:A:T	50	100	1	0.02342
10:108319905:G:A	50	98	0.84	0.04847
10:108319993:G:A	50	100	1	0.08442
10:108321651:C:A	50	100	1	0.08442
10:108322219:A:G	50	100	1	0.09513
10:108323586:C:G	50	100	1	0.1077
10:108323722:C:T	50	100	1	0.01743
10:108323733:G:A	50	100	1	0.04412
10:108323737:A:G	50	100	0.99	0.01924
10:108323765:G:A	50	98	0.96	0.07988
10:108323769:A:G	50	100	0.98	0.2046
10:108323773:A:G	50	100	0.96	0.03704
10:108323829:T:C	50	100	1	0.01743
10:108324736:C:T	50	100	1	0.04049
10:108324991:A:G	50	100	1	0.04412
10:108325195:G:C	50	98	1	0.04067
10:108325300:A:T	50	100	1	0.01725
10:108325987:C:G	50	100	1	0.01071
10:108326250:C:G	50	100	0.96	0.1253
10:108326379:C:T	50	100	1	0.01743
10:108326664:C:T	50	100	1	0.01616
10:108328526:C:G	50	100	0.97	0.03468
10:108328614:G:A	50	100	0.92	0.02505
10:108328793:G:A	50	100	0.96	0.02505
10:108328941:A:T	50	100	0.98	0.04085
10:108329005:A:G	50	100	1	0.1035
10:108329028:T:A	50	100	1	0.08424
10:108329054:T:G	50	100	1	0.01598
10:108329341:A:G	50	100	1	0.01035
10:108329443:G:A	50	100	1	0.01434
10:108329570:G:A	50	100	1	0.01761
10:108329779:G:A	49	98	1	0.4107
10:108329929:C:T	50	100	1	0.08951
10:108330350:T:C	50	100	0.99	0.04739
10:108330786:T:A	50	98	0.97	0.2021
10:108331390:G:C	50	100	1	0.01743
10:108331515:G:A	50	100	1	0.01743
10:108331825:A:G	50	100	0.96	0.02433
10:108332018:C:T	50	100	1	0.1253
10:108332124:T:C	50	100	1	0.05828
10:108332234:A:G	50	100	0.96	0.02433
10:108332263:A:G	50	100	0.99	0.07208
10:108332435:G:A	50	100	0.97	0.04829
10:108332454:G:A	50	98	0.99	0.4383
10:108332663:G:A	50	98	1	0.01398
10:108332702:C:T	50	100	1	0.1251
10:108332814:G:C	50	100	0.96	0.07771
10:108332963:A:G	50	100	1	0.102
10:108333208:T:A	50	100	1	0.01198
10:108333234:T:A	50	100	1	0.01979
10:108333304:G:T	50	100	0.99	0.07208
10:108333432:A:G	50	100	0.99	0.08424
10:108333452:T:G	50	100	1	0.02433
10:108333487:C:T	50	100	1	0.02433
10:108333493:T:C	50	100	1	0.1255
10:108333620:G:A	50	100	1	0.02433
10:108333685:G:A	50	100	1	0.02433
10:108333793:G:A	50	100	1	0.01471
10:108333993:A:G	50	100	1	0.02433
10:108334033:T:C	50	100	0.99	0.07208
10:108334057:A:T	50	100	0.99	0.08406
10:108334143:T:C	50	100	1	0.1271
10:108334145:G:A	49	100	1	0.04811
10:108334242:G:C	50	100	1	0.02433
10:108334651:T:G	50	100	1	0.02433
10:108334934:C:T	50	100	1	0.02433
10:108335596:C:A	50	100	1	0.02433
10:108335657:T:C	50	100	1	0.02433
10:108335773:A:T	50	100	1	0.02433
10:108336166:T:A	50	100	1	0.07807
10:108336264:T:G	50	100	1	0.02433
10:108336278:A:G	50	100	1	0.01743
10:108336280:A:C	50	100	1	0.1271
10:108336288:C:A	50	100	0.97	0.02451
10:108336660:A:G	50	100	0.97	0.02433
10:108337078:A:G	50	100	1	0.01471
10:108337282:T:A	50	98	1	0.4406
10:108337283:T:C	50	98	1	0.4406
10:108337326:A:T	50	100	1	0.02451
10:108337386:G:A	50	100	0.97	0.02451
10:108337391:T:C	50	100	1	0.01997
10:108337528:G:C	50	100	1	0.02433
10:108337789:G:C	50	100	0.97	0.02433
10:108337808:C:A	50	100	0.85	0.01997
10:108338019:G:A	50	100	0.97	0.02433
10:108338261:A:C	50	100	0.97	0.02433
10:108338343:C:T	50	100	0.97	0.02433
10:108338386:C:T	50	100	1	0.01743
10:108338663:C:T	50	100	1	0.01997
10:108338698:C:T	50	100	1	0.0581
10:108338701:T:A	50	100	0.97	0.02433
10:108338749:A:G	50	100	1	0.02451
10:108338827:T:C	50	100	0.97	0.02433
10:108338879:C:T	50	100	0.97	0.02433
10:108338994:A:G	50	100	0.99	0.02433
10:108339223:C:T	50	100	0.98	0.02433
10:108339249:A:G	50	100	0.97	0.02433
10:108339296:T:A	50	100	0.96	0.02433
10:108339310:C:T	50	100	0.92	0.02433
10:108339781:A:G	50	100	0.97	0.02433
10:108339813:T:C	50	100	0.95	0.02433
10:108339869:C:A	50	100	0.97	0.02433
10:108339925:G:A	50	100	1	0.01743
10:108340013:C:A	50	100	0.97	0.02433
10:108340197:T:C	50	100	0.97	0.02433
10:108340236:T:G	50	100	1	0.05065
10:108340275:A:G	50	100	1	0.03413
10:108340287:C:G	50	100	0.98	0.01961
10:108340291:C:T	50	100	0.76	0.01216
10:108340324:G:A	50	100	1	0.01979
10:108340362:T:C	50	100	1	0.1273
10:108340428:C:A	50	100	0.99	0.07861
10:108340436:A:C	50	100	1	0.1029
10:108340529:A:T	50	100	1	0.02433
10:108340590:T:C	50	100	0.99	0.02433
10:108340691:C:T	50	100	0.99	0.02433
10:108340896:G:A	50	98	1	0.02996
10:108340900:A:T	50	100	1	0.02451
10:108340905:T:C	50	100	1	0.02433
10:108340914:C:A	50	100	1	0.02433
10:108341033:C:T	50	100	1	0.02433
10:108341076:A:C	50	100	1	0.02433
10:108341425:G:A	50	100	1	0.02433
10:108341507:C:G	50	100	1	0.02451
10:108341717:A:G	50	100	0.99	0.04884
10:108341767:A:C	50	100	0.99	0.04884
10:108341815:C:T	50	100	1	0.02451
10:108341909:C:T	50	100	1	0.01743
10:108342176:G:A	50	100	1	0.02433
10:108342642:A:T	50	100	0.97	0.09368
10:108342811:T:C	50	100	1	0.02433
10:108342883:T:C	50	100	1	0.02433
10:108343128:T:C	50	100	0.98	0.1176
10:108343260:T:G	50	100	0.99	0.1107
10:108343604:G:T	50	100	1	0.02433
10:108343899:A:G	50	100	0.89	0.05301
10:108344018:A:C	50	100	0.97	0.02433
10:108345823:C:T	50	100	1	0.02669
10:108345921:A:C	50	100	1	0.02669
10:108345926:C:A	50	100	0.87	0.02669
10:108346079:T:C	50	100	1	0.2433
10:108346129:A:T	50	100	1	0.02705
10:108346486:A:G	50	100	1	0.1251
10:108346507:T:G	50	100	1	0.02705
10:108346562:A:C	50	100	0.97	0.06445
10:108346668:C:T	50	100	1	0.02705
10:108346731:T:C	50	100	1	0.02705
10:108346805:G:A	50	100	1	0.01888
10:108346917:C:T	50	98	0.73	0.03177
10:108346986:C:T	50	100	1	0.01017
10:108347041:G:T	49	98	1	0.1278
10:108347052:G:A	50	100	1	0.02705
10:108347264:G:A	50	100	1	0.03014
10:108347275:C:T	50	100	1	0.01089
10:108347276:G:A	50	100	0.92	0.0187
10:108347507:T:C	50	100	0.99	0.07734
10:108347822:A:T	50	100	1	0.01307
10:108347830:G:A	50	100	1	0.05247
10:108348366:C:T	50	100	1	0.01307
10:108348508:G:C	50	100	0.97	0.04031
10:108348700:T:C	50	100	1	0.244
10:108348808:C:T	50	100	1	0.06954
10:108349099:A:G	50	100	1	0.3962
10:108349226:T:C	50	100	1	0.3829
10:108349343:T:C	50	100	1	0.01307
10:108349478:G:C	50	100	1	0.04212
10:108349737:G:C	50	100	1	0.01307
10:108349770:A:C	50	100	1	0.01307
10:108349811:G:C	50	100	1	0.1033
10:108349842:G:A	47	97.9	0.99	0.07771
10:108350526:T:C	50	100	1	0.01307
10:108350653:C:A	50	100	1	0.06772
10:108350989:A:G	49	100	1	0.244
10:108351082:C:T	50	98	0.93	0.05374
10:108351224:G:T	50	100	1	0.01725
10:108351367:G:T	50	100	0.97	0.01107
10:108351928:C:T	50	100	1	0.4662
10:108351946:C:T	50	100	0.99	0.08115
10:108352351:T:G	50	100	1	0.4259
10:108352417:G:A	50	100	1	0.4256
10:108352521:G:A	50	100	0.98	0.02397
10:108352968:T:G	50	100	0.99	0.08079
10:108353015:C:A	50	100	1	0.01307
10:108353165:A:G	50	100	1	0.2438
10:108353193:C:G	50	100	1	0.01307
10:108353625:C:G	50	100	0.98	0.02397
10:108353824:T:C	50	100	1	0.04339
10:108353883:C:T	50	100	1	0.2451
10:108355020:C:T	49	98	0.95	0.04702
10:108355030:C:T	42	100	0.98	0.02142
10:108355034:T:C	50	98	0.96	0.04902
10:108355760:A:G	50	100	1	0.4593
10:108355896:G:A	50	100	1	0.1213
10:108355904:A:G	50	100	1	0.06409
10:108356348:A:G	50	100	1	0.4252
10:108356390:G:A	50	100	1	0.1215
10:108356706:C:A	50	100	1	0.01053
10:108356847:G:C	50	100	0.98	0.02378
10:108356858:G:C	50	100	1	0.4655
10:108357013:C:G	50	100	1	0.2436
10:108357423:T:G	50	100	1	0.03776
10:108357465:C:T	50	100	1	0.4657
10:108357485:A:G	50	100	1	0.4662
10:108357635:C:G	50	100	1	0.08079
10:108357751:T:A	50	100	1	0.4657
10:108357865:T:G	50	100	1	0.01307
10:108357989:T:A	50	100	1	0.02342
10:108358011:T:C	50	100	1	0.4657
10:108358117:G:T	50	100	1	0.08079
10:108358126:T:C	50	100	1	0.3952
10:108358306:T:A	50	100	1	0.4657
10:108358429:T:G	50	100	1	0.4657
10:108358603:A:G	50	100	1	0.4753
10:108358930:T:C	50	100	1	0.04956
10:108359032:C:T	50	100	1	0.05991
10:108359334:C:T	50	100	1	0.01053
10:108359493:T:A	50	100	1	0.4655
10:108359509:G:T	50	100	1	0.4655
10:108359780:C:A	50	100	1	0.08079
10:108359898:T:C	49	100	1	0.01761
10:108360538:A:G	50	100	1	0.0423
10:108360628:C:T	50	100	1	0.02342
10:108360968:T:A	50	100	1	0.4655
10:108361188:C:T	50	100	1	0.4655
10:108361217:T:C	50	96	0.89	0.05247
10:108361451:G:A	50	100	1	0.2451
10:108361489:C:T	50	100	1	0.4655
10:108361970:G:A	50	100	0.94	0.01816
10:108362455:T:C	50	100	1	0.4655
10:108362589:A:T	50	100	1	0.05283
10:108362979:C:T	50	100	1	0.06409
10:108363096:G:A	50	100	1	0.4386
10:108363097:A:T	50	100	1	0.4655
10:108363263:A:C	50	100	1	0.4755
10:108363275:A:G	50	100	1	0.2436
10:108363283:C:T	50	100	1	0.4653
10:108363726:C:T	50	100	1	0.02778
10:108363741:A:G	50	100	1	0.4655
10:108364097:C:A	50	100	1	0.4653
10:108364236:C:T	50	100	1	0.4657
10:108364637:C:A	50	100	0.96	0.1491
10:108364639:A:C	50	100	0.97	0.4664
10:108364700:A:T	50	100	1	0.4653
10:108365011:G:C	50	100	1	0.3533
10:108365095:C:T	50	100	1	0.4653
10:108365766:A:G	50	100	1	0.03032
10:108365929:C:G	50	100	1	0.06409
10:108366109:T:A	50	100	1	0.4653
10:108366145:G:T	50	100	1	0.01707
10:108366179:G:C	50	100	1	0.04956
10:108366246:A:G	50	100	1	0.4653
10:108366540:T:C	50	100	1	0.1213
10:108366724:T:C	50	100	1	0.4653
10:108366821:C:T	50	98	0.88	0.05174
10:108366848:A:G	50	100	1	0.4653
10:108366941:G:A	50	100	1	0.1276
10:108367016:C:G	50	100	1	0.4252
10:108367017:G:A	50	98	1	0.01235
10:108367178:T:C	50	100	1	0.4346
10:108367183:A:G	50	100	1	0.2435
10:108367672:G:A	50	100	1	0.1543
10:108367968:A:C	49	91.8	0.92	0.08115
10:108368274:A:C	50	100	1	0.1451
10:108368279:A:G	50	100	1	0.2438
10:108368428:T:A	50	100	1	0.01307
10:108368480:A:G	50	100	1	0.1516
10:108368636:A:G	50	100	1	0.1547
10:108369079:T:A	50	100	1	0.1451
10:108369395:A:G	50	100	1	0.07807
10:108369488:A:C	50	100	1	0.1547
10:108369531:C:G	50	100	1	0.04956
10:108369613:T:C	50	100	1	0.1451
10:108369995:A:C	50	100	1	0.1547
10:108369996:C:A	50	100	1	0.1451
10:108370012:T:G	50	100	1	0.2435
10:108370029:A:G	50	100	1	0.1547
10:108370256:C:A	50	100	1	0.01307
10:108370501:T:C	50	100	1	0.04956
10:108370509:C:G	50	98	1	0.3951
10:108370993:T:C	50	100	1	0.04993
10:108371065:A:G	50	100	1	0.1451
10:108371520:T:C	50	100	1	0.07861
10:108371811:G:A	50	100	1	0.01452
10:108372140:G:A	50	100	1	0.01452
10:108372436:T:G	50	100	1	0.1603
10:108372518:A:G	50	100	1	0.01452
10:108372632:C:T	50	98	0.92	0.0541
10:108372706:T:C	50	100	1	0.04956
10:108373089:T:C	50	100	1	0.04956
10:108373218:G:T	50	100	1	0.1547
10:108373280:G:A	50	100	1	0.02687
10:108373356:A:G	50	100	1	0.2435
10:108373452:A:G	50	100	1	0.1547
10:108373640:A:C	50	100	1	0.04267
10:108373911:G:C	50	100	1	0.1305
10:108374178:A:T	50	98	1	0.4379
10:108374373:C:T	50	100	0.98	0.04031
10:108374414:T:C	50	100	1	0.01307
10:108374458:T:A	50	98	1	0.01235
10:108374511:G:A	50	100	1	0.01688
10:108374797:T:G	50	100	1	0.1451
10:108374798:T:C	50	100	1	0.01307
10:108374847:G:T	50	100	1	0.04212
10:108374951:T:G	50	100	1	0.1547
10:108375074:T:A	50	100	1	0.1451
10:108375216:T:C	50	98	1	0.3771
10:108375319:C:T	50	100	1	0.1451
10:108375419:A:C	50	100	1	0.05102
10:108376654:G:C	50	100	1	0.01452
10:108376697:C:A	50	98	1	0.01235
10:108376875:G:C	50	98	1	0.4187
10:108377107:G:C	50	100	1	0.2498
10:108377201:T:C	50	100	1	0.04975
10:108377428:T:C	50	100	1	0.01235
10:108377438:C:G	50	100	0.94	0.0906
10:108377471:G:A	50	100	1	0.0276
10:108377796:G:A	50	100	1	0.01307
10:108377825:T:G	50	100	1	0.01398
10:108378086:T:G	50	96	1	0.4831
10:108378215:A:T	50	100	1	0.01452
10:108378292:G:A	50	100	1	0.01398
10:108378424:C:A	50	100	1	0.01452
10:108378847:T:A	50	100	1	0.01307
10:108379341:T:C	50	100	1	0.08188
10:108379417:G:A	50	100	1	0.01416
10:108379570:C:T	50	100	1	0.4837
10:108379578:A:G	50	100	1	0.02741
10:108379805:A:G	50	100	1	0.2794
10:108379829:G:A	50	96	0.88	0.05084
10:108379970:G:A	50	100	1	0.03831
10:108379976:G:A	50	100	1	0.4679
10:108380515:C:A	50	100	1	0.01561
10:108380583:T:A	50	100	1	0.3918
10:108380609:A:G	50	100	1	0.0158
10:108380736:C:T	50	100	1	0.01416
10:108380998:T:G	50	100	1	0.2104
10:108381036:C:T	48	97.9	0.99	0.4664
10:108381256:G:T	50	100	1	0.01307
10:108381316:C:A	50	96	1	0.4846
10:108381562:C:T	50	100	1	0.4677
10:108381749:A:G	49	98	1	0.01434
10:108381804:G:A	49	98	1	0.04176
10:108381805:A:C	49	100	1	0.02288
10:108381822:A:G	49	95.9	1	0.4835
10:108381893:A:T	50	100	1	0.0158
10:108381955:T:A	50	100	1	0.04121
10:108382061:G:A	48	100	1	0.01325
10:108382680:T:C	50	100	0.79	0.01452
10:108382736:C:T	50	100	1	0.08624
10:108382739:G:T	50	100	0.99	0.04557
10:108382920:C:T	50	100	1	0.04339
10:108382943:T:G	49	100	1	0.0158
10:108383109:C:T	50	100	1	0.2814
10:108383298:G:A	50	100	1	0.01452
10:108383312:T:C	50	100	1	0.4305
10:108383338:T:A	50	100	1	0.06009
10:108383400:C:G	50	100	1	0.01616
10:108383465:C:T	50	100	1	0.01416
10:108383492:T:A	50	100	1	0.4414
10:108383546:A:G	50	100	1	0.01416
10:108383615:A:G	50	100	1	0.04375
10:108383740:T:A	50	100	1	0.01307
10:108383767:G:A	50	100	1	0.01416
10:108383971:A:C	50	100	1	0.08624
10:108384252:C:T	50	100	0.99	0.03214
10:108384329:T:G	50	100	1	0.08642
10:108384562:A:G	50	100	1	0.01216
10:108384922:T:C	50	100	1	0.0158
10:108385137:G:T	50	100	1	0.0158
10:108385280:A:G	50	100	1	0.4297
10:108385543:A:C	50	100	1	0.0158
10:108385772:G:A	50	100	0.99	0.1182
10:108385831:A:G	50	98	1	0.4867
10:108385886:A:T	50	100	1	0.01416
10:108385917:G:T	50	100	1	0.4902
10:108386287:G:A	50	100	1	0.01525
10:108386410:G:A	50	100	0.99	0.3611
10:108386655:A:G	50	100	1	0.3615
10:108386759:T:A	50	100	1	0.03722
10:108386776:G:T	50	100	1	0.3762
10:108386826:C:T	50	96	0.86	0.05192
10:108387070:G:A	50	100	0.99	0.376
10:108387111:T:C	50	100	1	0.376
10:108387528:C:T	50	100	1	0.4328
10:108387536:A:G	50	100	1	0.3765
10:108387546:T:C	50	100	1	0.02288
10:108387577:T:A	50	100	1	0.3615
10:108388054:A:C	50	100	1	0.1015
10:108388638:A:C	50	100	0.99	0.01253
10:108388808:G:A	50	100	1	0.376
10:108388832:T:A	50	100	1	0.376
10:108388878:T:A	50	100	1	0.3911
10:108388879:T:C	50	100	1	0.1216
10:108389133:T:C	50	100	1	0.01416
10:108389247:A:C	50	100	1	0.3598
10:108389304:A:G	50	100	1	0.01707
10:108389307:G:A	50	98	0.92	0.05392
10:108389525:A:C	50	100	1	0.4866
10:108389533:G:T	50	100	1	0.0285
10:108389924:T:C	50	100	1	0.01416
10:108390156:T:C	50	100	1	0.01507
10:108390218:T:A	50	100	1	0.3911
10:108390286:C:T	50	100	1	0.01416
10:108390348:C:T	50	100	1	0.376
10:108390352:T:C	50	100	1	0.01307
10:108390394:A:T	50	100	1	0.01507
10:108390555:C:A	50	100	1	0.3911
10:108390586:C:T	50	100	1	0.03359
10:108390596:C:A	50	100	1	0.3911
10:108390662:C:T	50	100	0.99	0.01198
10:108390745:G:A	50	100	1	0.0187
10:108390801:G:A	50	100	0.97	0.01924
10:108390875:T:C	50	100	1	0.4913
10:108391346:C:T	50	100	1	0.01525
10:108391661:T:C	50	100	1	0.3909
10:108391676:C:A	50	100	1	0.01416
10:108391753:C:T	50	100	1	0.01307
10:108392432:C:G	50	100	1	0.3613
10:108392526:G:C	50	100	1	0.3883
10:108392687:G:A	50	100	1	0.01507
10:108392766:T:G	50	100	1	0.01416
10:108392773:G:A	50	100	0.99	0.05356
10:108392841:A:G	50	100	1	0.4379
10:108392962:A:G	49	100	1	0.01416
10:108393140:C:T	50	100	1	0.01416
10:108393296:T:C	50	100	0.99	0.01507
10:108393684:A:G	50	100	1	0.01416
10:108393737:T:C	50	100	1	0.1008
10:108394095:A:T	50	100	1	0.01507
10:108394151:T:C	50	100	1	0.01416
10:108394570:T:C	50	100	1	0.01525
10:108394814:T:C	50	100	1	0.01507
10:108394879:G:T	50	100	1	0.3911
10:108394889:C:A	50	100	1	0.01434
10:108395112:C:T	50	100	1	0.01507
10:108395188:G:A	50	100	1	0.04303
10:108395302:A:G	50	100	1	0.0374
10:108395482:G:A	50	100	1	0.01416
10:108396247:T:C	50	100	1	0.3918
10:108396316:C:T	50	100	1	0.3624
10:108396406:C:T	50	100	1	0.3624
10:108396448:T:G	50	100	1	0.02869
10:108396450:T:C	50	100	1	0.01507
10:108396675:C:T	50	100	1	0.4851
10:108397545:G:T	50	100	1	0.01634
10:108397557:G:T	50	100	1	0.05846
10:108397574:T:C	50	100	1	0.3922
10:108397575:C:T	50	100	1	0.01416
10:108397829:C:T	50	100	1	0.3833
10:108398047:T:C	50	100	1	0.01307
10:108398113:A:C	50	100	0.99	0.36870000000000003
10:108398115:T:C	50	100	1	0.01307
10:108398164:A:T	50	100	1	0.3691
10:108398292:C:T	50	100	1	0.3722
10:108398411:C:T	50	100	1	0.3784
10:108398448:G:A	50	100	1	0.3785
10:108398487:T:C	50	100	1	0.3631
10:108398488:G:C	50	100	1	0.4875
10:108398530:T:C	50	100	1	0.01561
10:108398569:C:T	50	100	1	0.05229
10:108398674:T:G	50	100	1	0.03686
10:108398856:C:G	50	100	1	0.01307
10:108398969:A:G	50	100	0.99	0.01888
10:108399041:C:G	50	100	1	0.01325
10:108400274:G:A	50	100	1	0.01035
10:108400420:T:G	50	100	1	0.01035
10:108400445:A:T	50	100	1	0.01089
10:108400448:A:C	50	100	1	0.01035
10:108400642:G:C	50	100	1	0.04666
10:108400648:G:A	50	100	1	0.03722
10:108400826:C:G	50	100	1	0.04666
10:108400976:A:G	50	100	1	0.01126
10:108401092:A:T	50	100	1	0.04666
10:108401463:A:G	50	100	1	0.04666
10:108401557:G:T	50	100	1	0.04666
10:108401632:A:T	50	100	0.99	0.1959
10:108401657:C:G	50	100	1	0.04666
10:108401857:C:T	50	100	1	0.04593
10:108401989:C:T	50	100	1	0.04666
10:108402356:A:C	50	100	1	0.04684
10:108402436:T:A	50	100	0.99	0.1367
10:108402483:A:G	50	100	0.98	0.03813
10:108402568:G:A	50	100	1	0.03722
10:108402576:T:C	50	100	0.99	0.1206
10:108402648:C:T	50	100	1	0.03722
10:108402923:A:C	50	100	1	0.2349
10:108402946:T:G	50	100	1	0.03722
10:108403113:T:C	50	100	1	0.03722
10:108403535:G:A	50	100	1	0.01144
10:108403652:A:G	50	100	1	0.03722
10:108403675:A:G	50	100	1	0.03722
10:108403712:T:A	50	100	1	0.03722
10:108404074:G:A	50	100	1	0.03722
10:108404178:T:A	50	100	0.98	0.01906
10:108404355:G:A	50	100	0.94	0.01652
10:108404363:T:C	50	100	1	0.03722
10:108404479:C:T	50	100	1	0.03722
10:108404490:C:T	50	100	0.99	0.0285
10:108404507:T:C	50	100	1	0.03722
10:108404569:C:T	50	100	0.97	0.02741
10:108404627:G:C	50	100	1	0.03722
10:108404630:C:T	50	100	1	0.03776
10:108404678:A:G	50	100	0.99	0.1209
10:108404690:G:T	50	100	1	0.03722
10:108404960:T:C	50	100	1	0.03722
10:108405004:T:C	50	100	1	0.03722
10:108405151:G:A	50	100	0.91	0.01126
10:108405181:G:T	50	100	0.98	0.01652
10:108405451:A:G	50	100	1	0.03722
10:108405456:A:G	50	96	0.87	0.0512
10:108405470:G:A	50	100	1	0.0374
10:108405490:G:T	50	100	1	0.03722
10:108405771:G:A	50	100	1	0.0374
10:108405778:T:C	49	100	1	0.05828
10:108405821:A:G	50	98	0.98	0.1184
10:108405859:C:T	50	100	1	0.03722
10:108405973:G:C	50	100	0.99	0.0285
10:108406075:G:A	50	100	1	0.03867
10:108406130:A:G	50	100	1	0.03722
10:108406388:T:A	50	100	1	0.0374
10:108406461:A:G	50	100	1	0.03722
10:108406479:C:T	50	100	1	0.03722
10:108406483:A:G	50	100	1	0.03704
10:108406632:G:A	50	100	1	0.03704
10:108406984:C:T	50	100	1	0.03704
10:108407103:C:T	50	100	1	0.03704
10:108407106:C:G	50	100	1	0.2367
10:108407156:G:A	50	100	0.99	0.03704
10:108407287:T:C	50	100	1	0.0167
10:108407377:C:T	49	100	1	0.2364
10:108407390:A:G	50	100	0.99	0.0285
10:108407400:A:G	50	100	0.99	0.03704
10:108407503:T:C	50	100	0.98	0.03704
10:108407603:T:A	50	100	0.98	0.01126
10:108407802:G:C	50	100	0.98	0.03704
10:108407841:T:C	50	100	0.98	0.03704
10:108407846:A:T	50	100	1	0.01307
10:108407962:T:A	50	100	0.98	0.03704
10:108408230:T:G	50	100	0.99	0.1176
10:108408351:T:C	50	100	0.99	0.05664
10:108408538:C:G	50	100	0.97	0.03667
10:108408614:A:T	50	100	0.99	0.1176
10:108408796:G:A	50	94	0.99	0.2375
10:108408803:G:A	50	94	0.98	0.2371
10:108408824:A:G	50	98	0.98	0.03649
10:108408855:C:T	50	98	0.98	0.03686
10:108408895:A:C	50	96	0.97	0.05283
10:108408917:C:A	50	98	0.98	0.03649
10:108408965:A:G	50	100	0.98	0.03649
10:108408983:A:T	50	100	0.98	0.3622
10:108409052:C:A	50	100	0.94	0.0285
10:108409372:T:C	50	100	1	0.01325
10:108409414:A:C	50	100	0.94	0.0285
10:108409644:T:A	50	100	0.97	0.01089
10:108409688:T:A	50	100	0.97	0.02778
10:108409837:T:C	50	98	0.96	0.1334
10:108409956:C:T	50	100	0.93	0.02741
10:108410019:G:C	50	100	0.98	0.01652
10:108410627:C:T	50	98	0.95	0.3611
10:108410657:A:G	50	100	0.98	0.03667
10:108410738:A:G	50	100	0.97	0.1638
10:108410800:A:G	50	100	0.98	0.07008
10:108411146:G:C	50	100	1	0.01616
10:108411328:C:A	50	98	0.96	0.1416
10:108411364:A:G	50	98	0.97	0.1416
10:108411502:A:C	50	100	1	0.1665
10:108411518:T:A	50	100	1	0.01452
10:108411587:G:A	50	100	0.99	0.1432
10:108411675:C:T	50	100	1	0.03032
10:108411686:C:T	50	100	0.99	0.3237
10:108411694:G:C	50	100	1	0.05719
10:108411905:C:T	50	100	0.99	0.1434
10:108412336:G:C	50	100	1	0.1434
10:108412346:G:T	50	100	0.99	0.06808
10:108412398:G:A	50	100	1	0.1438
10:108412444:G:A	50	100	0.97	0.1436
10:108412530:C:T	50	100	1	0.1434
10:108412590:T:C	50	100	1	0.1434
10:108412607:T:A	50	98	0.98	0.1452
10:108412692:T:A	50	100	1	0.1434
10:108412754:T:C	50	100	0.99	0.1436
10:108412941:G:A	50	100	1	0.1436
10:108413225:C:A	50	100	0.99	0.06772
10:108413227:T:C	50	100	1	0.1436
10:108413303:G:C	50	100	0.99	0.06754
10:108413395:T:C	50	100	1	0.1434
10:108413414:C:T	50	100	1	0.1434
10:108413606:A:C	50	100	1	0.05864
10:108413716:G:T	50	100	1	0.01452
10:108413814:T:C	50	98	1	0.4693
10:108414082:A:C	50	100	0.99	0.01107
10:108414466:G:A	50	100	1	0.08206
10:108414545:T:C	49	100	0.99	0.4735
10:108414902:A:G	50	100	1	0.04448
10:108415079:G:A	50	100	1	0.4702
10:108415363:G:A	50	100	0.99	0.06427
10:108415413:G:A	50	100	1	0.1436
10:108415637:G:A	50	100	1	0.06028
10:108415694:G:A	50	100	1	0.1436
10:108415741:C:A	50	98	0.98	0.4664
10:108415767:T:C	50	100	0.97	0.05138
10:108416098:G:A	50	100	1	0.05737
10:108416421:C:T	50	100	1	0.1438
10:108416471:T:G	50	100	1	0.1436
10:108416671:A:G	50	100	0.98	0.04775
10:108416675:A:C	50	100	1	0.05864
10:108416986:A:G	50	100	0.99	0.47
10:108417165:G:A	50	100	0.9	0.03849
10:108417419:A:G	50	98	0.99	0.4764
10:108417425:A:G	50	100	0.99	0.4802
10:108418424:T:C	50	100	1	0.01979
10:108418905:T:G	50	100	1	0.0935
10:108418988:A:C	47	89.4	0.98	0.1002
10:108419000:C:A	44	95.5	0.97	0.08224
10:108419268:G:C	50	100	1	0.1362
10:108419451:C:T	50	100	1	0.1133
10:108419476:A:G	50	100	1	0.1282
10:108419658:G:A	50	100	0.93	0.02378
10:108420030:C:T	50	100	1	0.0394
10:108420109:C:T	50	100	1	0.1623
10:108420175:T:C	50	100	1	0.1276
10:108420421:C:T	50	100	1	0.01398
10:108420663:T:A	50	100	1	0.08007
10:108421556:G:A	50	100	0.96	0.02269
10:108421838:G:A	50	100	1	0.1147
10:108422619:G:A	50	100	0.97	0.03958
10:108423160:C:G	50	100	0.99	0.065
10:108423546:C:T	50	100	1	0.1627
10:108423890:T:C	50	100	0.99	0.065
10:108423912:T:A	50	100	1	0.08025
10:108424401:G:A	50	100	1	0.07988
10:108424571:A:G	50	98	0.99	0.1291
10:108424639:T:C	50	100	1	0.128
10:108424944:A:T	50	98	1	0.4597
10:108425220:T:G	50	98	1	0.459
10:108426104:G:C	50	100	1	0.1149
10:108426571:C:G	50	100	1	0.0374
10:108427045:C:G	50	100	1	0.1338
10:108427911:G:A	50	100	1	0.01979
10:108428802:A:G	50	100	1	0.1151
10:108428912:G:A	50	100	1	0.1151
10:108429156:C:T	50	100	1	0.136
10:108429363:A:G	50	100	1	0.1151
10:108429468:G:A	50	100	1	0.01979
10:108429485:C:T	50	100	1	0.1151
10:108429552:C:A	50	100	1	0.1151
10:108429557:G:C	50	100	1	0.1151
10:108429595:C:G	50	100	1	0.1151
10:108429673:T:C	50	100	1	0.1151
10:108429810:G:T	50	100	1	0.1151
10:108429919:T:C	50	100	1	0.1285
10:108430062:T:C	50	100	1	0.03903
10:108430063:A:G	50	100	1	0.1285
10:108430079:C:A	50	100	1	0.156
10:108430270:T:C	50	100	1	0.1273
10:108430388:T:C	50	100	1	0.1287
10:108430414:T:C	50	100	1	0.1287
10:108430582:C:G	50	100	1	0.1358
10:108430610:C:T	50	100	1	0.161
10:108430658:G:A	50	100	1	0.08007
10:108430808:T:C	50	100	1	0.1358
10:108431122:A:G	50	100	0.99	0.01216
10:108431208:T:C	50	100	0.98	0.08007
10:108431214:T:C	50	100	1	0.1284
10:108431829:C:T	50	100	1	0.1627
10:108432627:A:G	45	97.8	1	0.1614
10:108433083:T:A	50	100	1	0.1627
10:108433190:A:T	50	100	1	0.1627
10:108433236:T:C	50	100	1	0.1124
10:108433619:G:A	50	100	1	0.1138
10:108433658:C:T	50	100	1	0.03722
10:108433963:C:G	50	100	1	0.03413
10:108434195:T:A	50	100	0.94	0.01416
10:108434196:A:T	50	90	0.98	0.4459
10:108434356:C:T	50	100	0.98	0.01071
10:108434665:T:C	50	100	1	0.4604
10:108435140:T:A	50	100	1	0.03322
10:108435226:T:A	50	96	0.84	0.05029
10:108435328:G:C	50	100	1	0.03486
10:108435352:G:C	50	100	1	0.08007
10:108435397:G:A	50	100	1	0.08007
10:108435510:C:T	50	100	1	0.1124
10:108435593:A:G	50	100	0.99	0.03214
10:108435750:A:C	50	100	1	0.07607
10:108435868:C:A	50	100	1	0.08007
10:108435913:C:A	50	100	1	0.08007
10:108436041:T:C	50	100	1	0.02106
10:108436042:G:A	50	100	1	0.2985
10:108436094:T:C	50	100	1	0.01398
10:108436264:T:C	50	100	1	0.1169
10:108436402:C:T	50	100	1	0.08479
10:108436468:G:A	50	100	1	0.01979
10:108436961:G:C	50	100	1	0.1155
10:108437062:C:T	50	100	1	0.03322
10:108437204:G:A	50	100	1	0.1627
10:108437591:T:C	50	100	1	0.136
10:108437656:C:A	50	100	1	0.01961
10:108437664:C:T	50	100	1	0.1133
10:108437885:T:C	50	100	1	0.1629
10:108438326:A:G	50	100	1	0.1358
10:108438465:T:C	49	100	1	0.09586
10:108438644:C:T	50	100	1	0.03468
10:108439239:C:T	50	100	1	0.01598
10:108439465:T:G	50	100	1	0.01398
10:108439799:G:C	50	100	1	0.09223
10:108439859:A:G	50	100	1	0.01398
10:108440477:G:A	50	100	0.98	0.04031
10:108440533:T:C	50	100	1	0.09677
10:108440549:G:A	50	100	1	0.09223
10:108440581:T:A	50	100	1	0.03631
10:108440698:G:A	50	98	0.88	0.05174
10:108440934:A:T	50	100	1	0.07879
10:108441245:A:C	50	100	1	0.09241
10:108441519:A:G	50	100	1	0.09223
10:108441588:T:C	50	100	1	0.02614
10:108441735:A:G	50	100	1	0.09205
10:108441739:C:A	50	100	1	0.161
10:108441876:G:A	50	98	1	0.09786
10:108442521:G:A	50	100	1	0.1609
10:108442551:C:A	50	98	1	0.07825
10:108442836:A:G	50	100	1	0.01979
10:108442982:C:A	50	100	0.99	0.1349
10:108443057:G:A	50	100	0.83	0.02033
10:108443488:G:A	50	100	0.99	0.07771
10:108443489:C:T	50	100	0.99	0.07771
10:108443784:C:G	50	100	0.94	0.06046
10:108443890:T:C	50	98	0.99	0.1371
10:108444205:A:G	50	100	0.97	0.01489
10:108444215:G:T	50	100	1	0.01979
10:108444292:C:T	50	100	1	0.0138
10:108444387:T:G	50	100	0.96	0.07099
10:108444480:C:T	50	98	1	0.4285
10:108444481:T:G	50	100	1	0.0423
10:108444528:G:A	50	100	1	0.4472
10:108444553:G:A	50	100	0.99	0.1474
10:108444669:C:A	50	100	1	0.1612
10:108444906:T:C	50	100	1	0.1614
10:108445431:C:A	50	100	1	0.1614
10:108445630:G:A	50	100	1	0.07752
10:108445832:T:C	50	100	1	0.08097
10:108446751:C:T	50	100	1	0.03159
10:108446811:G:T	50	100	1	0.4415
10:108446851:T:C	50	100	0.99	0.1373
10:108447169:A:G	50	100	0.96	0.08588
10:108447295:T:A	50	100	0.99	0.1373
10:108447417:T:C	50	100	1	0.1598
10:108447448:C:T	50	100	0.99	0.1373
10:108447525:G:A	50	100	1	0.03322
10:108447543:T:G	50	100	0.99	0.1373
10:108447704:A:G	50	100	1	0.03631
10:108448030:C:T	50	96	0.97	0.3671
10:108448459:G:A	50	100	1	0.09568
10:108448493:C:T	50	100	0.99	0.1999
10:108448781:A:G	50	100	0.99	0.2304
10:108448856:T:C	50	100	0.99	0.2162
10:108449009:T:A	50	100	1	0.02796
10:108449156:A:G	50	100	0.99	0.1373
10:108449240:A:G	50	100	0.97	0.04012
10:108449298:A:T	50	100	1	0.01616
10:108449408:G:A	50	98	0.97	0.03377
10:108449463:G:A	50	100	0.99	0.4784
10:108449620:C:T	50	100	1	0.03304
10:108449646:T:C	50	100	1	0.03304
10:108449998:C:T	50	98	0.99	0.146
10:108450127:G:C	50	100	1	0.07353
10:108450475:C:T	50	96	0.9	0.2429
10:108450597:C:T	50	100	0.98	0.06935
10:108450604:C:G	50	100	1	0.2188
10:108451622:A:G	50	100	1	0.0345
10:108452151:G:A	50	100	1	0.4392
10:108452195:T:A	50	100	1	0.3994
10:108452263:G:C	50	100	1	0.02941
10:108453210:C:T	50	100	1	0.07716
10:108453478:C:T	50	98	0.98	0.07335
10:108453645:C:T	50	100	1	0.1467
10:108453908:C:T	50	100	0.96	0.03413
10:108454058:C:T	50	100	1	0.0285
10:108454272:C:T	50	100	1	0.1599
10:108454531:G:A	50	100	1	0.02905
10:108454536:C:T	50	100	0.99	0.0138
10:108454926:T:A	50	100	1	0.2166
10:108455038:T:C	50	100	1	0.01997
10:108455129:T:C	50	100	1	0.1948
10:108456023:T:C	50	100	1	0.1385
10:108456266:T:C	50	98	1	0.242
10:108456269:C:T	50	100	1	0.1623
10:108456392:G:C	49	100	1	0.03595
10:108456671:C:T	50	100	1	0.228
10:108456827:G:A	50	100	0.93	0.02633
10:108457044:C:T	50	100	1	0.02723
10:108458053:A:G	49	98	1	0.1614
10:108458615:A:G	50	100	1	0.216
10:108458767:C:T	50	100	1	0.07607
10:108458881:T:C	50	100	1	0.4546
10:108459104:A:G	50	100	1	0.2159
10:108459107:C:T	50	98	1	0.4279
10:108459123:G:C	50	100	0.99	0.03849
10:108459670:G:A	50	100	1	0.2159
10:108459750:A:C	50	100	1	0.2159
10:108459966:T:C	50	98	1	0.1396
10:108460160:C:T	50	100	1	0.4542
10:108460243:A:T	50	100	1	0.2208
10:108460993:G:A	50	100	1	0.03776
10:108461405:C:T	50	100	1	0.03776
10:108461510:A:G	50	100	1	0.2164
10:108461640:T:C	50	100	1	0.2159
10:108461972:T:A	50	100	1	0.08733
10:108461992:T:C	50	100	1	0.2159
10:108462058:A:G	50	100	0.99	0.4154
10:108462335:T:C	50	100	1	0.2159
10:108463232:C:T	50	100	0.98	0.02687
10:108463498:A:G	50	100	1	0.2159
10:108463500:G:A	50	100	1	0.2159
10:108463833:T:C	50	100	1	0.2527
10:108463841:A:G	50	100	1	0.2193
10:108464015:T:C	50	100	1	0.08079
10:108464153:A:C	50	100	1	0.08678
10:108464684:T:C	50	100	1	0.03068
10:108464888:G:A	50	100	1	0.08115
10:108465278:A:G	50	100	1	0.02814
10:108465291:A:C	50	100	0.99	0.2277
10:108465365:T:C	50	100	1	0.1106
10:108465445:T:C	50	100	1	0.1563
10:108465548:G:A	50	100	1	0.2337
10:108465715:A:C	45	93.3	0.93	0.1238
10:108465719:A:C	42	92.9	0.89	0.1852
10:108465723:A:C	46	95.7	0.94	0.2525
10:108465727:A:C	49	95.9	0.95	0.4038
10:108465731:A:C	49	98	0.92	0.1556
10:108465735:A:C	50	100	0.91	0.02905
10:108465899:G:A	50	100	1	0.1563
10:108465965:A:G	50	100	1	0.0138
10:108466334:G:A	50	100	1	0.1565
10:108466488:C:T	50	100	1	0.2338
10:108466677:G:A	50	100	0.96	0.01852
10:108466762:G:C	50	100	1	0.2302
10:108466865:C:A	50	100	1	0.09332
10:108467220:A:T	50	100	1	0.02651
10:108467307:A:G	50	100	1	0.03849
10:108467696:C:A	50	100	1	0.4339
10:108467890:T:A	50	100	1	0.03667
10:108467936:G:T	50	100	1	0.2522
10:108468055:C:T	50	100	0.99	0.1107
10:108468057:T:C	50	100	1	0.0138
10:108468228:A:G	50	100	1	0.2424
10:108468735:G:A	50	100	1	0.02814
10:108469171:C:T	50	100	1	0.1567
10:108470186:C:A	50	100	0.93	0.01834
10:108470292:C:T	50	100	1	0.03504
10:108470432:G:T	50	100	1	0.07752
10:108470642:T:C	50	98	1	0.1443
10:108471235:C:T	50	100	1	0.03195
10:108471297:A:G	50	100	1	0.03377
10:108471796:T:C	50	100	1	0.1396
10:108472052:T:C	50	100	1	0.02397
10:108472062:C:T	50	100	1	0.01924
10:108472149:T:G	50	100	1	0.03468
10:108472337:T:C	50	100	1	0.02977
10:108472382:C:A	50	100	1	0.1627
10:108472607:G:A	50	100	1	0.01852
10:108472818:T:G	50	100	1	0.03794
10:108473279:C:T	50	100	1	0.07752
10:108473690:G:T	50	100	1	0.0138
10:108473739:A:G	50	98	1	0.02596
10:108473978:G:T	50	100	0.84	0.01761
10:108474175:A:C	50	100	0.93	0.01525
10:108474244:A:G	50	100	1	0.01362
10:108474483:C:A	50	100	1	0.2549
10:108474900:C:A	50	100	0.98	0.1069
10:108475424:A:C	50	100	1	0.01979
10:108475459:C:T	50	100	1	0.02397
10:108475691:C:A	50	100	1	0.07734
10:108475837:G:T	50	100	1	0.2464
10:108475909:G:A	50	100	0.99	0.03431
10:108476159:G:A	50	100	0.93	0.01525
10:108476331:T:C	50	100	1	0.01979
10:108476742:G:T	50	100	1	0.01743
10:108476952:C:T	50	100	1	0.1019
10:108476981:G:A	50	100	1	0.2515
10:108476990:T:G	50	100	1	0.2424
10:108477127:G:C	50	100	0.98	0.02669
10:108479099:A:C	50	100	1	0.4365
10:108479205:A:G	50	100	1	0.02887
10:108479356:G:T	50	100	0.82	0.01253
10:108479478:A:C	50	100	1	0.2215
10:108480230:G:C	50	100	1	0.254
10:108480257:A:T	50	100	1	0.2179
10:108480286:T:C	50	100	1	0.04031
10:108480456:T:C	50	100	1	0.2164
10:108480939:G:T	50	100	1	0.07643
10:108481410:A:T	50	98	0.97	0.03032
10:108482278:C:T	50	100	1	0.03595
10:108482309:A:T	50	100	1	0.2177
10:108482876:C:T	50	98	0.99	0.1398
10:108482957:C:T	50	100	0.98	0.03558
10:108483645:G:A	50	100	1	0.03595
10:108483793:A:T	50	100	1	0.01961
10:108484018:T:C	50	100	1	0.4363
10:108484632:G:C	50	100	1	0.01398
10:108484843:G:T	50	100	1	0.0138
10:108484963:C:T	50	100	1	0.4355
10:108485051:T:C	50	100	1	0.08551
10:108485059:T:G	50	100	1	0.159
10:108486095:C:T	50	100	1	0.02378
10:108486366:A:T	50	100	1	0.01362
10:108486613:C:T	50	100	1	0.0886
10:108487493:G:C	50	100	1	0.01362
10:108487534:G:C	50	100	0.98	0.01362
10:108487694:C:T	50	100	1	0.0256
10:108487717:C:T	50	100	0.86	0.01434
10:108487862:A:G	50	100	1	0.02887
10:108487874:C:T	50	100	1	0.1037
10:108487905:G:C	50	100	1	0.1037
10:108488052:C:A	50	100	1	0.4085
10:108488218:G:C	50	100	0.82	0.01761
10:108488352:C:A	50	100	1	0.0276
10:108488416:A:T	50	100	1	0.4366
10:108488605:T:A	50	100	1	0.2282
10:108488810:C:G	50	100	1	0.01362
10:108488883:C:T	50	100	0.99	0.4158
10:108489001:C:A	50	100	1	0.02887
10:108489076:C:T	50	100	1	0.01961
10:108489380:T:G	48	95.8	1	0.04775
10:108489426:A:T	50	96	1	0.2533
10:108489518:G:A	50	100	1	0.2533
10:108489562:C:T	50	100	1	0.02887
10:108490150:G:A	50	100	1	0.4154
10:108490246:A:G	50	100	1	0.06064
10:108490678:C:T	50	100	1	0.02451
10:108491794:T:C	49	100	1	0.1396
10:108491983:A:G	50	100	1	0.2382
10:108492077:C:A	50	100	1	0.0886
10:108492105:T:C	50	100	1	0.08914
10:108492216:A:C	50	100	1	0.01362
10:108492322:T:C	50	100	1	0.04085
10:108492924:G:A	50	98	1	0.02433
10:108493073:C:T	50	100	1	0.07734
10:108493088:G:A	50	100	1	0.07734
10:108493247:G:T	50	100	1	0.1845
10:108493554:T:C	50	100	1	0.07734
10:108494348:C:T	50	98	0.99	0.01253
10:108494385:C:G	50	100	1	0.02705
10:108494430:A:G	50	100	1	0.08914
10:108494458:A:T	50	100	1	0.1757
10:108494596:A:G	50	100	1	0.1057
10:108494677:T:C	50	100	1	0.1029
10:108494690:C:T	50	100	1	0.4156
10:108495329:A:C	50	100	1	0.03123
10:108495478:G:A	50	100	1	0.01906
10:108495550:G:A	50	100	1	0.01888
10:108496093:C:G	50	100	1	0.01888
10:108496535:A:G	49	100	1	0.05211
10:108496764:T:C	50	100	1	0.4374
10:108496809:A:G	50	100	1	0.1398
10:108497104:A:G	49	100	0.97	0.1423
10:108497129:T:C	50	100	1	0.01362
10:108497224:T:A	45	93.3	0.98	0.431
10:108497262:T:C	49	93.9	1	0.04775
10:108497285:T:C	50	94	1	0.1396
10:108497844:C:G	49	100	0.84	0.0354
10:108497878:C:T	46	100	0.87	0.04611
10:108497943:T:C	49	98	1	0.03922
10:108497960:C:T	50	100	1	0.01362
10:108498031:A:G	50	100	1	0.1607
10:108498082:T:C	50	100	1	0.4386
10:108498138:T:C	50	100	1	0.4386
10:108498230:C:T	50	98	1	0.1028
10:108498465:A:C	50	100	0.99	0.1396
10:108498826:A:T	50	100	1	0.1569
10:108498827:G:A	50	100	1	0.1569
10:108499063:C:A	50	100	1	0.1569
10:108499461:T:C	50	98	1	0.02741
10:108499545:C:A	50	100	1	0.0276
10:108499676:T:C	50	100	1	0.0305
10:108499904:T:C	50	98	1	0.1028
10:108500158:G:A	50	100	1	0.02941
10:108500345:A:T	50	100	1	0.1487
10:108500616:G:A	50	100	1	0.02088
10:108500804:G:T	50	100	1	0.1569
10:108501289:C:G	50	98	1	0.0886
10:108501369:A:G	50	100	1	0.4183
10:108501485:A:C	50	100	1	0.1498
10:108501535:A:G	50	100	1	0.02596
10:108501668:A:G	50	100	1	0.4181
10:108501991:G:A	50	100	0.98	0.02832
10:108502039:A:G	50	100	1	0.1485
10:108502070:T:C	50	98	1	0.216
10:108502267:T:A	50	98	0.99	0.1794
10:108502405:T:C	50	100	1	0.02723
10:108502656:G:A	50	100	1	0.01961
10:108502667:T:C	50	100	1	0.1759
10:108502727:T:A	50	100	1	0.1398
10:108503076:A:G	50	100	0.96	0.02959
10:108503204:A:C	50	100	1	0.02741
10:108503517:C:T	50	100	0.75	0.01144
10:108503539:A:C	50	96	0.86	0.04866
10:108503544:T:C	50	100	1	0.03613
10:108503573:C:T	50	100	1	0.14
10:108503640:T:A	50	100	1	0.1761
10:108503903:T:A	50	100	1	0.1569
10:108504076:T:C	50	98	1	0.08842
10:108504086:A:G	50	100	1	0.03776
10:108504090:C:T	50	100	1	0.1434
10:108504164:G:A	50	100	0.97	0.03341
10:108504250:A:G	50	100	0.98	0.04267
10:108504307:A:T	50	98	0.94	0.1058
10:108504409:T:G	50	100	1	0.4183
10:108504601:A:G	50	100	1	0.14
10:108504781:G:A	50	100	1	0.07171
10:108504800:G:C	50	100	1	0.01961
10:108504972:T:C	50	100	1	0.14
10:108505063:G:T	50	98	0.98	0.02596
10:108505417:C:A	50	100	1	0.03304
10:108505644:G:T	50	100	1	0.1865
10:108505754:C:T	50	100	1	0.03304
10:108505849:G:C	50	100	1	0.03304
10:108505877:C:T	50	100	0.99	0.1536
10:108505980:C:T	50	100	1	0.4181
10:108506357:C:G	50	100	1	0.01362
10:108506444:A:G	50	100	1	0.4172
10:108506994:T:C	50	100	1	0.0374
10:108507004:C:G	50	100	1	0.1583
10:108507016:C:T	50	100	1	0.1409
10:108507058:C:A	50	100	1	0.4168
10:108507221:T:C	50	100	1	0.1411
10:108507289:C:T	50	98	0.99	0.1358
10:108507519:G:A	50	100	1	0.1498
10:108507647:C:A	50	100	1	0.1498
10:108507745:C:G	50	100	1	0.02723
10:108507777:C:T	50	100	1	0.1599
10:108508029:G:T	50	100	1	0.01344
10:108508108:T:C	50	98	0.95	0.02306
10:108508174:T:C	50	100	1	0.1625
10:108508191:T:A	50	100	1	0.0256
10:108508278:A:C	50	100	1	0.1572
10:108508289:T:G	50	100	1	0.1625
10:108508321:C:G	50	100	1	0.1659
10:108508389:T:C	50	100	1	0.1743
10:108508465:G:A	50	100	1	0.07607
10:108508517:C:A	50	100	1	0.0256
10:108508526:T:C	50	100	1	0.1398
10:108508548:G:T	50	100	0.97	0.0256
10:108508776:A:G	50	100	1	0.02723
10:108509157:C:G	49	93.9	1	0.1489
10:108509176:C:G	47	93.6	1	0.1743
10:108509220:C:A	50	100	1	0.07607
10:108509223:A:C	48	87.5	1	0.1745
10:108509558:T:G	49	100	1	0.1402
10:108509640:C:T	50	100	1	0.03431
10:108509736:C:T	50	100	1	0.415
10:108509866:G:A	50	100	1	0.09768
10:108510021:T:C	50	100	1	0.1627
10:108510094:T:C	50	100	1	0.03195
10:108510241:C:A	50	100	0.99	0.01688
10:108510386:G:A	50	100	1	0.08043
10:108510637:A:C	50	100	1	0.1485
10:108510783:G:A	50	100	1	0.03105
10:108511046:T:C	50	98	1	0.1489
10:108511047:G:A	50	100	0.99	0.02578
10:108511090:A:T	50	100	1	0.1743
10:108511364:G:A	50	100	1	0.07771
10:108511463:G:A	50	100	1	0.03232
10:108511577:A:G	50	100	1	0.1481
10:108512076:C:T	50	100	1	0.01344
10:108512150:T:C	50	100	0.99	0.4922
10:108512538:C:G	50	100	0.99	0.4871
10:108512792:G:T	50	100	1	0.01852
10:108512797:A:C	50	100	1	0.4909
10:108513341:C:T	50	100	1	0.0138
10:108513592:C:T	50	98	1	0.0285
10:108513627:T:C	50	100	1	0.2518
10:108513644:T:G	50	100	1	0.2516
10:108513853:T:C	50	100	0.98	0.02651
10:108513940:T:C	50	100	1	0.04938
10:108513988:A:T	50	100	1	0.0138
10:108514129:A:G	50	100	1	0.1952
10:108514442:C:T	50	100	1	0.0138
10:108514450:C:A	50	100	1	0.01434
10:108515058:T:A	50	100	1	0.1585
10:108515116:T:A	50	98	1	0.04956
10:108515140:A:G	50	100	0.98	0.03123
10:108515255:A:G	50	100	1	0.0138
10:108515430:T:G	50	100	0.97	0.05338
10:108515449:C:A	50	100	1	0.0138
10:108515639:G:A	50	98	1	0.4989
10:108516066:A:T	50	100	0.9	0.01598
10:108516136:T:G	50	100	1	0.04938
10:108516256:T:C	50	100	1	0.459
10:108516942:G:C	50	100	1	0.04938
10:108517352:A:G	50	98	1	0.4379
10:108517591:T:C	50	100	1	0.0138
10:108517601:A:G	50	98	1	0.4377
10:108517933:C:T	50	100	0.99	0.0138
10:108518157:A:G	50	100	0.98	0.1371
10:108518253:C:T	50	100	1	0.01852
10:108518283:A:C	50	100	0.96	0.02723
10:108518424:T:C	50	100	1	0.04938
10:108518473:C:G	50	100	1	0.1823
10:108518614:G:A	50	100	0.96	0.0187
10:108518636:G:T	50	100	0.99	0.2293
10:108518658:C:G	50	100	0.99	0.1376
10:108518668:G:C	50	100	1	0.0443
10:108518807:C:T	50	100	1	0.4368
10:108519033:A:G	50	100	0.99	0.1019
10:108519034:T:A	50	100	1	0.0138
10:108519297:G:T	50	100	1	0.0138
10:108519321:G:C	50	100	0.9	0.01598
10:108519459:G:A	50	98	1	0.0443
10:108519462:A:G	50	100	0.98	0.01416
10:108519753:G:T	50	100	1	0.04938
10:108519842:T:A	50	100	1	0.04938
10:108519955:C:T	50	100	1	0.0138
10:108520010:C:T	50	100	1	0.437
10:108520581:C:T	50	100	1	0.215
10:108520584:A:G	50	100	0.98	0.01434
10:108520802:G:A	50	100	1	0.4374
10:108520837:C:T	50	100	1	0.01852
10:108520889:C:T	50	100	1	0.0138
10:108520913:T:A	50	100	0.96	0.05374
10:108521140:C:G	50	100	0.99	0.1013
10:108521225:C:A	50	100	1	0.04938
10:108521353:G:A	50	100	0.97	0.0423
10:108521443:A:T	50	100	1	0.4985
10:108521693:G:A	50	100	1	0.01943
10:108521707:C:T	50	100	1	0.4363
10:108521926:A:C	50	100	0.98	0.4372
10:108521967:G:A	50	100	1	0.0138
10:108522054:G:A	50	100	0.98	0.1409
10:108522722:A:G	50	100	1	0.02433
10:108523031:C:A	50	100	1	0.0138
10:108523309:C:T	50	100	1	0.2306
10:108523361:T:C	50	100	1	0.04956
10:108523640:C:T	50	100	0.86	0.01398
10:108523755:T:C	50	100	1	0.01416
10:108523924:T:G	50	100	1	0.437
10:108524028:A:G	50	100	1	0.4982
10:108524032:G:A	50	100	1	0.437
10:108524051:A:T	50	100	0.98	0.02451
10:108524120:C:A	50	100	0.99	0.08097
10:108524432:G:A	50	96	0.99	0.02923
10:108524609:G:A	50	100	1	0.04248
10:108524632:A:G	50	100	0.98	0.1391
10:108524785:C:T	50	100	0.96	0.01416
10:108524983:A:G	50	100	1	0.2515
10:108525183:T:C	50	100	0.99	0.08914
10:108525188:C:A	50	100	0.79	0.01162
10:108525746:T:A	50	100	1	0.01452
10:108526255:C:G	50	100	1	0.02415
10:108526303:G:A	49	85.7	0.82	0.02415
10:108526406:G:A	50	98	1	0.4361
10:108526502:T:G	50	98	0.99	0.02669
10:108526607:C:T	50	100	1	0.01852
10:108526635:G:A	50	98	1	0.04412
10:108526725:T:A	50	100	1	0.01452
10:108526824:T:C	50	100	1	0.01452
10:108526994:G:A	50	100	1	0.4366
10:108528425:T:C	50	100	1	0.06445
10:108528475:C:G	50	98	1	0.4989
10:108528603:T:C	50	98	1	0.1859
10:108528996:C:T	50	100	1	0.01834
10:108529450:A:G	50	100	1	0.02796
10:108529476:A:G	50	100	1	0.02651
10:108529488:G:T	50	100	1	0.2268
10:108529565:C:T	50	100	1	0.2191
10:108529871:G:A	50	100	1	0.02433
10:108529960:T:G	50	98	0.8	0.04956
10:108530069:C:T	50	100	1	0.01452
10:108530088:G:A	50	100	1	0.01452
10:108530185:C:A	50	100	1	0.4586
10:108530213:T:G	50	100	1	0.04975
10:108530369:G:C	50	100	1	0.01434
10:108530487:C:T	50	100	1	0.02633
10:108530683:T:C	50	100	1	0.2057
10:108530684:G:A	50	100	1	0.01434
10:108530690:C:T	50	100	1	0.01452
10:108531217:C:T	50	100	1	0.01452
10:108531220:C:T	50	100	1	0.04975
10:108531241:G:A	50	100	1	0.1538
10:108531270:C:G	50	100	1	0.02542
10:108531489:T:A	50	100	1	0.04975
10:108531572:A:G	50	100	1	0.04975
10:108531682:A:G	50	100	1	0.4601
10:108532516:C:T	50	100	1	0.04975
10:108532868:C:T	50	100	1	0.01452
10:108533214:G:A	50	98	1	0.4386
10:108533449:C:G	50	100	1	0.01452
10:108533578:C:T	50	100	1	0.04975
10:108533657:C:A	50	100	0.99	0.01452
10:108533664:A:C	50	100	1	0.01471
10:108533698:A:G	50	100	1	0.01489
10:108533730:G:A	50	100	1	0.01471
10:108533802:C:A	50	100	1	0.02542
10:108533872:C:A	50	100	0.85	0.02651
10:108533908:C:T	50	100	1	0.04993
10:108534144:T:G	50	100	1	0.04975
10:108534269:T:C	50	100	1	0.01452
10:108534552:G:A	50	98	1	0.04267
10:108534776:C:T	50	100	1	0.02542
10:108534860:A:G	50	100	1	0.01452
10:108534950:C:A	49	100	0.99	0.1412
10:108535072:G:A	50	100	0.94	0.01561
10:108535132:T:G	50	100	0.99	0.07716
10:108535134:G:A	50	100	1	0.01452
10:108535233:G:A	50	100	1	0.158
10:108535437:C:A	50	100	0.79	0.01144
10:108535606:T:C	50	100	1	0.02088
10:108535671:A:G	50	100	0.92	0.01362
10:108535735:C:A	50	100	0.97	0.04248
10:108535897:A:C	50	100	1	0.01452
10:108535970:A:G	50	98	0.94	0.04484
10:108535981:T:C	50	98	1	0.05283
10:108536167:G:A	50	98	0.87	0.01616
10:108536189:C:T	50	100	1	0.1578
10:108536219:T:C	50	100	0.99	0.01434
10:108536991:A:T	50	100	0.99	0.02814
10:108537042:G:A	50	100	1	0.01471
10:108537308:G:C	50	100	0.99	0.07607
10:108537315:C:T	50	100	0.91	0.01471
10:108537335:T:C	50	100	1	0.1676
10:108537354:C:T	50	98	1	0.4601
10:108537494:C:T	50	100	1	0.02542
10:108537534:T:A	50	100	1	0.01416
10:108537681:G:A	50	98	0.85	0.0492
10:108537687:G:A	50	100	1	0.06427
10:108537909:G:C	50	100	1	0.01452
10:108537931:A:T	50	100	1	0.06427
10:108537982:G:T	50	98	1	0.01471
10:108538206:C:G	50	98	1	0.2495
10:108538443:T:G	50	100	1	0.0532
10:108538990:G:A	50	100	1	0.01416
10:108539277:T:C	50	100	1	0.05029
10:108539464:G:A	50	100	1	0.01416
10:108539616:G:C	50	100	1	0.01416
10:108539997:T:C	50	100	0.99	0.4597
10:108540186:C:T	50	100	0.98	0.01071
10:108540550:T:G	50	100	0.99	0.01362
10:108540690:T:C	50	98	0.93	0.2389
10:108540807:T:G	50	100	1	0.04993
10:108540861:G:A	50	100	0.99	0.02741
10:108541154:A:G	50	100	0.98	0.01434
10:108541264:A:T	50	100	0.96	0.01216
10:108542014:C:A	50	100	0.98	0.04539
10:108542202:G:A	50	100	1	0.246
10:108542870:T:C	50	100	1	0.05029
10:108543126:G:A	49	98	0.99	0.4573
10:108543820:T:G	50	98	0.99	0.02796
10:108546433:T:C	50	96	0.96	0.02814
10:108546469:G:C	50	94	0.99	0.4773
10:108546714:T:A	50	100	0.99	0.2046
10:108546945:T:C	50	100	1	0.05047
10:108547035:C:T	50	100	0.99	0.215
10:108547036:T:A	50	100	0.99	0.215
10:108547242:C:A	47	93.6	0.98	0.0768
10:108547254:C:T	46	97.8	1	0.05047
10:108547442:G:T	50	100	0.99	0.01816
10:108547514:T:C	50	100	1	0.05029
10:108547575:G:A	50	100	0.94	0.01216
10:108547616:T:C	50	100	1	0.05084
10:108547814:T:C	50	100	1	0.05102
10:108548191:T:C	50	98	0.99	0.1601
10:108548234:G:A	50	96	0.96	0.02814
10:108548344:C:G	49	100	0.96	0.1191
10:108548978:T:G	50	100	1	0.05102
10:108549213:G:C	50	100	0.98	0.07498
10:108549400:A:G	50	100	0.82	0.01235
10:108550085:G:T	50	96	0.99	0.4412
10:108550375:C:G	50	98	1	0.05211
10:108550561:C:T	50	100	1	0.05029
10:108550619:A:G	50	100	1	0.02142
10:108550962:G:T	50	98	0.98	0.2407
10:108551046:G:A	50	100	1	0.05029
10:108551117:C:A	50	100	0.99	0.05211
10:108551273:C:T	48	93.8	0.98	0.4924
10:108551281:A:C	50	100	0.96	0.05247
10:108551336:G:A	50	96	0.98	0.4405
10:108551495:G:A	50	100	0.98	0.05011
10:108551667:A:T	50	100	0.95	0.06917
10:108551876:C:T	50	100	0.98	0.05773
10:108551915:C:A	50	100	0.97	0.04993
10:108552216:C:T	50	100	0.98	0.01089
10:108552242:A:C	50	100	0.96	0.05011
10:108553074:A:C	50	96	0.94	0.4561
10:108553562:T:G	50	96	0.91	0.4916
10:108553599:G:C	50	100	0.93	0.04884
10:108553605:C:T	50	100	0.86	0.1178
10:108554316:C:T	50	100	0.91	0.04811
10:108554710:C:T	50	98	0.86	0.1616
10:108555597:C:A	50	100	0.83	0.1436
10:108556136:T:C	50	94	0.75	0.1138
10:108556319:T:C	50	80	0.74	0.4179
10:108556752:T:C	50	100	0.77	0.02215
10:108557547:T:C	50	94	0.65	0.1803
10:108558321:G:A	50	98	0.89	0.02941
10:108558608:C:T	50	94	0.78	0.3635
10:108558623:C:T	50	98	0.93	0.02996
10:108558689:C:A	50	100	0.79	0.04557
10:108558869:T:A	50	98	0.9	0.02378
10:108560187:G:C	50	100	0.88	0.03413
10:108560261:T:C	50	98	0.93	0.04194
10:108561116:G:A	49	100	0.87	0.02705
10:108561283:C:T	50	100	0.9	0.07825
10:108561740:C:A	50	100	0.94	0.03395
10:108561938:A:C	50	98	0.88	0.05646
10:108562207:T:G	50	100	0.94	0.0345
10:108562336:G:T	50	100	0.94	0.0345
10:108562554:C:A	50	100	0.92	0.05447
10:108562949:A:C	50	96	0.83	0.2387
10:108562951:C:A	50	96	0.77	0.08951
10:108563197:A:G	50	100	0.84	0.03032
10:108563695:A:C	50	100	0.99	0.02487
10:108564259:G:A	50	100	0.96	0.04466
10:108564392:A:T	50	100	0.97	0.0345
10:108565058:C:T	49	100	0.91	0.1324
10:108565385:A:G	50	98	0.99	0.02705
10:108565838:C:T	50	100	0.92	0.03686
10:108566027:C:T	50	100	0.94	0.03776
10:108566290:C:T	50	100	0.92	0.03341
10:108566733:C:A	50	100	0.96	0.04303
10:108566734:C:T	50	100	0.92	0.1529
10:108567018:C:A	50	100	0.98	0.05392
10:108567148:A:T	50	100	0.94	0.03486
10:108568025:C:T	50	100	0.96	0.4775
10:108568394:T:C	50	98	0.92	0.07534
10:108569165:C:T	50	96	0.94	0.01852
10:108569510:T:A	50	100	0.95	0.3422
10:108569642:G:T	50	100	0.98	0.1238
10:108570381:G:A	50	100	0.95	0.3519
10:108570479:G:T	50	100	0.88	0.01216
10:108570538:G:A	50	100	0.92	0.03431
10:108570658:A:G	50	100	0.94	0.06137
10:108571013:A:G	50	96	0.9	0.2422
10:108571417:T:G	50	100	0.86	0.03014
10:108571798:A:C	50	100	0.9	0.01198
10:108571986:G:A	50	98	0.96	0.1304
10:108572241:A:G	50	96	0.91	0.2415
10:108572562:C:A	50	94	0.86	0.1057
10:108572564:C:G	50	94	0.87	0.2251
10:108572568:A:C	50	96	0.76	0.04067
10:108572992:C:G	30	93.3	0.74	0.01543
10:108573138:T:C	45	88.9	0.88	0.224
10:108573559:A:T	50	96	0.88	0.2231
10:108573562:C:T	50	98	0.92	0.07444
10:108573577:G:A	50	96	0.91	0.3566
10:108574011:C:A	48	97.9	0.98	0.05519
10:108574409:T:C	50	100	1	0.1354
10:108575292:A:G	50	100	0.99	0.1516
10:108575791:T:C	50	100	0.99	0.1514
10:108575805:C:T	50	100	0.75	0.01035
10:108575994:T:C	50	100	1	0.02469
10:108576195:T:A	50	100	0.99	0.02505
10:108576892:T:G	50	100	0.97	0.4798
10:108577099:G:A	50	100	1	0.1287
10:108577173:A:G	50	100	1	0.1307
10:108577220:C:A	50	100	1	0.1307
10:108577236:G:A	50	100	0.99	0.05229
10:108577337:T:C	50	100	1	0.1307
10:108577363:C:T	50	100	1	0.1307
10:108577516:A:G	50	100	1	0.1307
10:108577628:G:A	49	100	0.94	0.1149
10:108578635:G:A	50	100	0.87	0.01235
10:108578878:C:T	50	98	0.91	0.114
10:108578879:C:T	50	100	1	0.1289
10:108578931:A:T	50	98	0.93	0.3845
10:108579240:T:A	50	100	0.98	0.1211
10:108579256:C:T	50	98	0.98	0.4432
10:108579263:T:C	50	100	1	0.1229
10:108579751:G:T	50	100	0.92	0.03268
10:108579924:T:C	50	96	0.83	0.1563
10:108579990:A:G	50	100	0.98	0.05084
10:108580094:C:A	50	100	0.98	0.05102
10:108580386:C:T	50	100	0.99	0.03649
10:108580628:T:C	50	100	1	0.03177
10:108580837:A:G	50	100	1	0.1216
10:108580894:G:A	50	100	1	0.1304
10:108581023:T:C	50	100	1	0.1316
10:108581064:T:C	50	100	0.98	0.2798
10:108581087:G:C	50	100	1	0.13
10:108581465:T:C	50	100	1	0.08624
10:108581585:T:C	50	100	0.99	0.02687
10:108582350:G:T	50	100	1	0.1296
10:108583147:A:C	50	100	1	0.1481
10:108583464:G:A	50	100	1	0.0846
10:108583639:T:C	50	100	1	0.1213
10:108583784:T:C	50	100	1	0.1298
10:108583816:T:A	50	100	1	0.1298
10:108583818:G:A	50	100	0.99	0.4889
10:108584058:A:G	50	100	1	0.1298
10:108584157:T:A	50	98	0.96	0.02487
10:108584296:G:A	50	100	1	0.1213
10:108584308:G:A	50	100	1	0.1213
10:108584467:A:G	50	100	1	0.1298
10:108584639:G:A	50	100	1	0.1298
10:108584784:G:A	50	100	1	0.1213
10:108584820:A:G	50	100	1	0.1298
10:108584869:C:T	50	100	1	0.1298
10:108584876:G:A	50	100	1	0.13
10:108584898:C:T	50	100	1	0.02651
10:108585068:C:A	50	100	1	0.13
10:108585128:T:C	50	100	1	0.1298
10:108585221:C:A	50	100	1	0.1298
10:108585383:T:C	50	100	0.98	0.1304
10:108585472:A:C	50	100	0.98	0.1491
10:108585523:G:A	50	100	1	0.1485
10:108585787:A:G	50	100	1	0.1485
10:108585876:G:A	50	96	0.94	0.01852
10:108585882:A:C	50	100	1	0.1483
10:108585954:T:C	50	100	0.99	0.4924
10:108586057:A:G	49	100	1	0.1485
10:108586089:C:T	50	100	1	0.1485
10:108586094:T:C	50	100	1	0.1485
10:108586108:T:C	50	100	0.92	0.0345
10:108586260:A:G	50	100	1	0.1483
10:108586274:A:G	50	100	1	0.1483
10:108586281:G:A	50	100	0.98	0.02524
10:108586399:G:A	50	100	0.91	0.0325
10:108586440:A:T	50	100	0.98	0.4107
10:108586441:T:A	50	100	0.99	0.4926
10:108586442:A:T	50	100	0.98	0.05156
10:108586459:T:A	50	100	0.99	0.4926
10:108586882:C:T	50	100	0.99	0.13
10:108587067:G:A	50	100	0.98	0.05156
10:108587129:C:T	50	100	0.91	0.0256
10:108587392:C:T	50	96	0.93	0.3684
10:108587406:A:C	50	100	0.97	0.01053
10:108587524:A:G	50	100	0.98	0.4975
10:108587528:A:C	50	100	0.99	0.1215
10:108588083:C:T	50	100	0.93	0.03667
10:108588618:A:G	50	100	0.98	0.4926
10:108588683:G:A	50	100	0.99	0.1213
10:108588733:C:T	50	100	0.99	0.03667
10:108588757:C:T	50	98	0.96	0.1302
10:108588758:G:A	50	100	0.95	0.05156
10:108588779:T:G	50	100	0.98	0.05156
10:108588807:C:T	50	100	0.96	0.02487
10:108588843:C:G	50	100	0.98	0.279
10:108589001:G:A	50	100	0.83	0.0138
10:108589654:T:C	50	98	0.96	0.1302
10:108589742:T:G	50	100	0.97	0.03667
10:108590169:G:T	50	100	0.99	0.1195
10:108590282:G:A	50	100	0.99	0.05483
10:108591704:C:G	50	100	0.99	0.1394
10:108592399:C:T	50	100	0.92	0.08315
10:108592622:G:C	50	100	0.96	0.4938
10:108592699:T:C	50	100	0.76	0.02542
10:108592862:C:T	50	98	0.62	0.01071
10:108593074:T:C	50	98	0.73	0.01924
10:108593312:T:A	50	96	0.9	0.2389
10:108593569:A:G	50	96	0.9	0.1823
10:108593913:C:T	50	92	0.78	0.4034
10:108594065:G:T	50	100	0.93	0.04176
10:108594535:G:A	50	100	0.97	0.02215
10:108594630:G:A	50	100	0.95	0.03195
10:108594659:C:T	50	96	0.88	0.3972
10:108594675:G:A	50	98	0.84	0.02378
10:108594708:G:T	50	100	0.74	0.03286
10:108594718:T:C	50	98	0.95	0.02052
10:108594807:T:G	50	98	0.93	0.02033
10:108595008:G:C	50	100	0.97	0.01271
10:108595026:G:A	50	98	0.94	0.05138
10:108595105:A:G	50	94	0.91	0.07553
10:108595200:G:A	50	100	0.81	0.03304
10:108595222:C:T	50	92	0.92	0.2945
10:108595559:A:G	50	94	0.92	0.07317
10:108595579:G:A	50	100	0.95	0.03141
10:108595604:C:T	50	100	0.78	0.03286
10:108595741:C:T	50	100	0.94	0.03123
10:108595802:C:T	50	100	0.78	0.03286
10:108595901:C:A	50	100	0.91	0.03849
10:108597009:G:A	50	100	0.65	0.02614
10:108597177:G:A	50	90	0.91	0.3201
10:108597644:T:C	50	90	0.87	0.2709
10:108597884:T:C	50	94	0.91	0.4192
10:108598045:C:T	50	100	0.8	0.01816
10:108598047:A:T	50	96	0.81	0.0463
10:108598500:T:C	50	100	0.94	0.02215
10:108598752:T:C	50	100	0.92	0.1242
10:108598753:G:A	50	100	0.89	0.03867
10:108598773:G:A	50	100	0.92	0.06009
10:108598974:C:T	50	98	0.92	0.1166
10:108599153:T:G	50	98	0.94	0.2611
10:108599253:C:G	50	100	0.9	0.04412
10:108599287:C:T	50	100	0.98	0.01725
10:108599473:G:T	50	100	0.98	0.01707
10:108599726:T:C	50	100	0.9	0.09314
10:108599953:T:G	50	100	0.99	0.03758
10:108599960:T:C	50	100	0.94	0.3727
10:108600102:C:G	50	100	0.95	0.03613
10:108600190:G:A	50	100	0.99	0.03105
10:108600345:G:A	50	100	0.98	0.01271
10:108600357:G:A	50	100	0.94	0.01961
10:108600484:A:T	50	100	0.96	0.2244
10:108600511:T:A	50	100	0.99	0.03141
10:108600674:G:A	50	100	0.98	0.102
10:108600700:A:G	50	100	0.97	0.3342
10:108600724:C:T	50	100	0.96	0.03667
10:108601580:C:T	50	100	0.96	0.4265
10:108601778:G:T	50	100	0.97	0.1186
10:108601833:C:G	50	100	0.97	0.1186
10:108602116:A:C	50	100	0.98	0.146
10:108602136:G:A	50	100	0.76	0.01198
10:108602859:G:A	50	100	1	0.1458
10:108602945:C:T	50	100	0.97	0.07553
10:108603226:T:C	50	100	0.9	0.0659
10:108603230:T:C	50	100	1	0.1456
10:108603319:A:G	50	100	0.94	0.1131
10:108603367:C:T	50	100	1	0.01107
10:108603488:G:A	47	95.7	0.99	0.1449
10:108603533:G:A	50	100	1	0.1456
10:108603697:G:C	50	100	1	0.1456
10:108603789:C:T	50	100	1	0.1456
10:108603972:G:C	50	100	1	0.1454
10:108604128:T:A	50	100	0.98	0.01652
10:108604164:C:T	50	100	0.98	0.01035
10:108604215:G:T	50	100	0.98	0.4007
10:108604240:T:C	50	100	0.97	0.02814
10:108604257:C:A	50	100	1	0.1456
10:108604548:G:A	50	100	1	0.1189
10:108604561:A:G	50	100	0.97	0.05919
10:108605369:G:T	50	100	1	0.1456
10:108605470:T:A	50	100	0.99	0.01525
10:108605505:C:G	50	100	1	0.1191
10:108606571:T:G	50	100	1	0.1456
10:108606891:T:C	50	100	1	0.05537
10:108607185:C:A	50	100	1	0.04775
10:108607646:G:A	50	100	1	0.06118
10:108607993:A:G	50	100	1	0.1618
10:108608062:G:A	50	100	1	0.1456
10:108608307:A:G	50	100	1	0.1456
10:108608333:G:A	50	100	1	0.04412
10:108608548:T:C	50	100	0.89	0.01271
10:108608713:T:C	50	100	0.99	0.1496
10:108608741:A:G	49	95.9	0.92	0.05646
10:108609084:T:A	50	100	1	0.1456
10:108609183:C:T	50	100	1	0.1456
10:108609270:T:C	50	100	1	0.01107
10:108609327:T:C	50	100	1	0.1456
10:108609388:T:C	50	100	0.98	0.03068
10:108609563:A:G	50	100	1	0.01253
10:108609604:C:T	50	100	1	0.01089
10:108609646:T:G	50	100	0.98	0.06318
10:108609760:G:A	50	100	1	0.1189
10:108609790:C:A	50	98	0.97	0.4185
10:108609985:G:A	50	100	1	0.06118
10:108610481:G:A	50	100	1	0.04757
10:108610632:C:A	50	100	0.99	0.2313
10:108610635:A:C	50	100	1	0.1476
10:108611178:A:G	49	100	1	0.1458
10:108611285:G:C	50	100	1	0.1456
10:108611428:A:C	50	100	1	0.01035
10:108611472:A:T	50	100	1	0.07208
10:108612318:T:C	50	100	1	0.1456
10:108612400:A:C	50	100	1	0.1458
10:108612828:A:G	50	100	1	0.1336
10:108613129:A:T	50	100	1	0.1456
10:108613642:G:A	50	100	1	0.1456
10:108613704:C:T	50	100	0.99	0.03922
10:108613947:G:C	50	100	0.99	0.0394
10:108614286:G:A	50	100	1	0.1171
10:108614364:A:C	50	100	0.99	0.08533
10:108614432:C:T	50	100	0.99	0.03922
10:108614585:A:T	50	100	1	0.146
10:108614955:A:G	50	100	1	0.146
10:108614991:A:T	50	100	1	0.146
10:108615102:G:A	50	98	1	0.1202
10:108615193:C:G	50	100	1	0.146
10:108615369:G:A	50	100	0.99	0.03922
10:108615420:A:G	50	100	1	0.1621
10:108615448:C:T	50	100	1	0.146
10:108615770:A:G	50	100	1	0.146
10:108615908:G:T	50	100	1	0.146
10:108616648:C:T	50	100	1	0.1465
10:108616707:C:T	50	100	0.96	0.1585
10:108617062:T:C	50	100	1	0.2821
10:108617081:A:T	49	100	1	0.1462
10:108617124:A:G	50	100	0.99	0.03667
10:108617283:G:C	50	100	1	0.2823
10:108617396:T:C	50	100	1	0.05229
10:108617498:A:G	50	100	1	0.05483
10:108617941:G:A	50	100	1	0.1195
10:108618038:G:A	50	100	1	0.04412
10:108618065:A:G	50	100	0.98	0.2326
10:108618335:C:A	50	100	1	0.146
10:108618672:A:G	50	100	0.99	0.1195
10:108618936:C:T	50	100	0.98	0.03068
10:108619311:G:A	50	100	0.99	0.1195
10:108619526:G:A	50	100	0.99	0.01107
10:108619576:T:C	50	100	1	0.04575
10:108619753:G:T	50	98	1	0.1458
10:108619838:C:T	50	100	1	0.1456
10:108620030:T:C	50	100	1	0.2821
10:108620154:C:T	50	100	0.74	0.0187
10:108620206:C:A	50	100	0.98	0.1198
10:108620253:T:C	50	100	0.98	0.1198
10:108620366:T:C	50	100	1	0.06681
10:108620408:T:C	50	100	0.99	0.06645
10:108620466:A:C	50	100	1	0.06645
10:108620843:G:A	50	100	0.99	0.06645
10:108622032:C:T	50	100	0.98	0.07698
10:108622237:A:G	44	79.5	0.95	0.2371
10:108622333:G:A	50	100	1	0.04375
10:108622385:T:G	50	100	0.95	0.1127
10:108622440:A:C	50	100	0.98	0.07643
10:108622471:C:T	50	100	0.98	0.03704
10:108622705:G:A	50	98	0.97	0.2382
10:108623644:G:T	49	100	1	0.04357
10:108623767:G:A	50	100	1	0.0472
10:108624224:T:C	50	100	0.98	0.01307
10:108625288:G:T	50	100	1	0.01507
10:108625342:A:G	50	100	1	0.05519
10:108625372:C:T	50	100	0.99	0.2244
10:108625497:T:C	50	98	1	0.2257
10:108625570:C:A	50	100	0.99	0.05683
10:108625939:G:A	50	100	1	0.06336
10:108625961:C:T	50	100	1	0.08624
10:108626209:C:T	50	100	0.98	0.1155
10:108626562:T:G	50	100	0.97	0.15310000000000001
10:108626605:A:T	50	100	0.99	0.2845
10:108626717:C:T	50	100	0.98	0.2852
10:108626859:T:C	50	100	1	0.2856
10:108626885:C:T	50	100	1	0.1503
10:108626961:C:T	50	100	1	0.2854
10:108627058:T:A	50	100	1	0.2854
10:108627094:G:C	50	100	1	0.2854
10:108627221:A:G	50	100	0.96	0.1356
10:108627247:A:C	50	100	0.99	0.2859
10:108627390:A:C	50	100	0.99	0.2328
10:108627449:C:A	50	100	1	0.06227
10:108627461:C:T	50	100	1	0.2856
10:108627733:G:A	50	98	0.97	0.2304
10:108627822:T:A	50	100	1	0.2854
10:108627874:C:T	50	100	1	0.2879
10:108628122:C:T	50	100	0.98	0.01107
10:108628328:T:G	50	100	1	0.3143
10:108628384:T:C	50	100	0.83	0.01943
10:108628493:G:A	50	100	1	0.2856
10:108628648:A:G	50	100	1	0.04357
10:108628649:C:T	50	100	1	0.2229
10:108628668:A:G	50	100	1	0.06336
10:108628720:G:C	50	100	1	0.2856
10:108628822:C:T	50	100	1	0.2881
10:108628866:C:T	50	100	1	0.2856
10:108629079:G:A	50	100	0.99	0.03159
10:108629171:T:C	50	100	0.98	0.01416
10:108629364:C:T	49	100	1	0.06354
10:108629374:C:T	50	100	1	0.04375
10:108629378:T:C	50	100	1	0.1503
10:108629464:C:A	50	100	1	0.1501
10:108629478:G:A	50	100	1	0.05519
10:108630042:G:A	50	100	1	0.287
10:108630258:A:T	50	100	1	0.0719
10:108630327:C:A	50	100	1	0.0581
10:108630384:C:T	50	100	1	0.05991
10:108630542:C:T	50	100	1	0.04158
10:108630654:T:G	50	100	0.99	0.2328
10:108630786:C:G	50	100	1	0.3135
10:108630811:G:T	50	100	1	0.2899
10:108631503:A:C	50	100	0.97	0.3164
10:108631603:A:G	50	100	1	0.06264
10:108631962:A:G	50	98	0.94	0.09568
10:108632109:A:G	50	100	1	0.2936
10:108632148:T:C	50	100	1	0.1532
10:108632378:G:A	50	100	1	0.05519
10:108632382:T:C	50	100	1	0.06264
10:108632458:A:G	50	100	1	0.2927
10:108632748:C:T	50	100	1	0.0581
10:108632856:T:C	50	100	1	0.0581
10:108633339:A:T	50	100	0.99	0.07426
10:108633433:G:A	50	100	1	0.02088
10:108633838:A:T	50	100	0.99	0.291
10:108633895:C:T	50	100	1	0.368
10:108633910:A:G	50	100	1	0.3678
10:108634032:G:A	50	100	0.99	0.05519
10:108634439:C:T	50	100	1	0.3092
10:108634518:A:G	50	100	1	0.293
10:108634884:C:A	50	100	0.93	0.0207
10:108634962:T:C	50	100	0.7	0.02869
10:108634996:C:T	50	100	0.99	0.1516
10:108635152:T:A	50	100	1	0.2918
10:108635178:A:T	50	100	0.94	0.04012
10:108635312:G:T	50	100	1	0.05828
10:108635563:C:T	50	100	1	0.3707
10:108635949:T:A	50	100	0.99	0.152
10:108635987:C:T	50	100	1	0.05828
10:108636838:T:C	50	100	0.99	0.2137
10:108637073:T:G	50	100	0.98	0.3175
10:108637372:C:T	50	100	0.99	0.3313
10:108637495:C:T	50	100	1	0.06009
10:108637737:T:C	50	98	0.91	0.04375
10:108637856:G:T	50	100	0.99	0.2286
10:108638205:T:C	50	100	1	0.02142
10:108638537:G:A	50	96	0.98	0.226
10:108638919:C:T	50	96	0.98	0.38
10:108639263:C:T	50	100	0.72	0.02288
10:108639310:A:C	50	100	1	0.3402
10:108639638:C:T	50	96	0.98	0.2269
10:108640180:T:C	50	100	1	0.3375
10:108640426:A:G	49	100	0.99	0.341
10:108640542:A:G	50	100	0.99	0.3214
10:108640560:A:G	50	98	1	0.09895
10:108641100:A:G	50	100	0.99	0.09713
10:108641555:C:G	50	100	0.99	0.08969
10:108641664:A:G	50	100	0.98	0.01289
10:108641688:G:A	50	100	0.99	0.08969
10:108641690:A:G	50	100	0.95	0.2796
10:108641775:T:C	50	100	1	0.01235
10:108641859:G:A	50	100	1	0.01253
10:108642392:A:C	50	100	1	0.01144
10:108642397:T:C	50	100	1	0.01235
10:108642600:G:A	50	100	0.77	0.01216
10:108642657:T:A	50	100	0.99	0.08987
10:108642694:G:A	50	98	1	0.01325
10:108643506:C:A	50	100	1	0.0699
10:108643546:T:C	50	100	0.97	0.278
10:108643836:C:T	50	100	0.98	0.05192
10:108643886:G:A	49	100	1	0.07171
10:108643897:A:G	50	100	1	0.07171
10:108644514:G:T	50	98	0.93	0.09041
10:108645069:C:T	50	100	1	0.01144
10:108645145:A:G	50	100	0.85	0.01779
10:108645173:T:G	50	90	1	0.1155
10:108645533:G:A	49	100	1	0.0699
10:108645688:A:G	50	100	0.79	0.01834
10:108646255:G:A	50	100	0.99	0.03123
10:108646549:C:T	50	100	0.95	0.01707
10:108646758:T:A	50	100	1	0.0699
10:108646849:A:G	50	100	0.97	0.02796
10:108646995:G:A	50	100	1	0.01235
10:108647285:A:G	50	100	1	0.01144
10:108647981:A:G	50	100	0.96	0.02705
10:108648920:C:T	50	100	1	0.06863
10:108648955:C:A	50	100	0.99	0.01398
10:108649065:C:T	50	100	0.86	0.01779
10:108649744:A:G	50	100	0.95	0.01725
10:108650272:G:A	50	100	0.97	0.2756
10:108650565:A:G	50	100	0.87	0.01616
10:108650681:G:A	50	100	1	0.01398
10:108650882:A:T	50	100	0.98	0.3145
10:108650931:A:G	50	100	0.99	0.1146
10:108651039:C:T	50	100	0.99	0.1146
10:108651535:T:C	50	100	1	0.01398
10:108651692:A:G	50	98	1	0.01162
10:108651893:G:A	50	98	0.88	0.02106
10:108652048:G:T	50	100	0.99	0.08951
10:108652360:C:A	50	100	1	0.01253
10:108652459:C:T	50	100	1	0.06954
10:108652819:C:T	50	98	1	0.07135
10:108652997:C:T	50	98	0.98	0.2968
10:108653188:G:A	50	100	0.96	0.0276
10:108653599:A:C	50	100	0.98	0.1954
10:108653640:G:A	50	100	1	0.05156
10:108653745:A:G	50	100	1	0.01398
10:108654089:T:C	50	100	0.96	0.04611
10:108654146:C:T	50	100	1	0.07135
10:108654912:T:C	50	100	0.98	0.2665
10:108654918:C:A	50	100	0.95	0.01707
10:108655084:A:T	50	100	1	0.06645
10:108655149:C:T	50	100	1	0.06645
10:108655369:C:T	50	100	1	0.07135
10:108655719:A:T	50	100	1	0.06954
10:108655788:G:T	50	100	0.81	0.01797
10:108656140:A:G	50	100	0.98	0.2645
10:108656890:G:A	50	100	0.99	0.3154
10:108657528:T:C	50	100	1	0.06663
10:108657635:T:C	50	100	0.98	0.04611
10:108657931:C:T	50	100	0.98	0.01797
10:108657959:G:A	50	100	1	0.01362
10:108657960:C:T	50	100	0.98	0.01797
10:108658376:C:A	50	100	1	0.01398
10:108659313:A:G	50	100	1	0.07135
10:108659473:C:T	50	100	1	0.07153
10:108659593:T:G	50	100	1	0.0512
10:108659704:A:G	50	100	0.98	0.2658
10:108660150:T:G	50	100	1	0.01398
10:108660372:G:A	50	100	1	0.08969
10:108660395:C:G	49	100	1	0.08969
10:108660598:T:C	50	100	1	0.1075
10:108660730:A:C	50	100	0.93	0.01797
10:108660853:C:T	50	100	0.91	0.02378
10:108660872:T:C	50	100	0.9	0.0216
10:108660902:T:A	50	100	0.73	0.01816
10:108660922:G:A	50	100	0.99	0.03159
10:108661057:G:A	48	83.3	0.9	0.2789
10:108661251:T:C	50	100	1	0.01362
10:108661350:T:G	50	100	0.99	0.07389
10:108661551:T:C	50	100	1	0.01235
10:108661986:A:G	50	100	0.98	0.09804
10:108662195:A:C	50	98	0.98	0.437
10:108662385:A:G	50	100	1	0.07426
10:108662662:A:T	50	100	1	0.01416
10:108662675:C:T	50	100	0.9	0.02451
10:108662844:T:G	50	100	0.99	0.09677
10:108663344:C:A	50	100	0.98	0.05174
10:108663791:A:G	50	100	0.99	0.4385
10:108663879:A:G	50	100	1	0.01398
10:108663951:C:T	50	100	0.96	0.01235
10:108664560:C:T	50	100	0.99	0.04575
10:108664930:T:C	50	100	0.99	0.04575
10:108664963:G:T	50	98	0.98	0.3914
10:108664977:G:A	50	100	0.78	0.01017
10:108665398:C:G	50	98	0.95	0.09768
10:108665636:A:G	50	100	0.96	0.01797
10:108665906:G:T	50	100	1	0.07498
10:108665966:T:A	50	98	0.95	0.04593
10:108666051:A:G	50	98	0.95	0.09786
10:108666203:G:A	50	100	1	0.07208
10:108666516:T:C	50	100	1	0.02251
10:108667002:T:G	50	100	1	0.1006
10:108667564:T:C	50	100	1	0.1004
10:108667649:C:T	50	100	1	0.0236
10:108667694:A:G	50	100	1	0.1004
10:108668647:C:T	50	100	0.99	0.2836
10:108668654:A:G	50	100	1	0.1004
10:108669836:A:C	50	100	0.96	0.01416
10:108670150:T:C	50	100	1	0.1004
10:108670225:G:A	50	100	0.94	0.0659
10:108670463:A:G	50	100	1	0.02124
10:108670580:T:A	50	98	1	0.05646
10:108671650:G:A	50	100	1	0.05646
10:108671656:G:A	50	100	1	0.1089
10:108671716:C:G	50	100	0.92	0.01997
10:108671766:T:C	50	100	1	0.07099
10:108671933:G:A	50	100	0.78	0.01398
10:108672468:A:G	50	100	1	0.01216
10:108672789:C:T	50	100	1	0.05664
10:108672790:A:G	50	100	1	0.07771
10:108672993:G:A	50	100	1	0.02251
10:108673746:G:A	50	100	0.97	0.01216
10:108673810:G:A	50	100	0.99	0.04575
10:108674650:G:T	50	98	0.97	0.1017
10:108674693:C:T	50	100	1	0.01216
10:108675193:C:A	50	100	1	0.1004
10:108675280:T:C	50	98	0.96	0.136
10:108675349:C:T	50	100	0.98	0.01924
10:108675863:C:G	50	100	0.98	0.2146
10:108676004:T:C	50	100	0.99	0.102
10:108676059:T:G	50	100	1	0.08406
10:108676125:A:G	50	100	0.98	0.2148
10:108676392:C:T	50	100	1	0.08406
10:108676415:C:T	50	100	0.98	0.01707
10:108676501:A:T	50	100	0.99	0.04593
10:108676612:T:G	50	100	1	0.01216
10:108676761:C:T	50	100	1	0.08388
10:108677463:C:T	50	100	1	0.1004
10:108677560:G:A	50	100	0.99	0.04575
10:108677674:C:G	50	100	1	0.1004
10:108677718:C:T	50	100	1	0.07208
10:108677744:C:G	50	100	1	0.07208
10:108678708:A:G	50	100	0.99	0.04593
10:108678747:T:A	50	100	1	0.08388
10:108679537:G:A	50	100	0.99	0.1832
10:108679604:G:A	50	100	0.99	0.1832
10:108680521:G:T	50	100	0.74	0.0345
10:108680753:G:A	50	100	1	0.05664
10:108680862:T:C	50	100	0.99	0.04611
10:108681278:T:C	50	100	1	0.01216
10:108681297:G:T	50	100	0.98	0.01235
10:108681391:C:T	50	98	0.99	0.4653
10:108681782:G:A	50	98	0.92	0.02415
10:108681892:G:A	50	100	0.99	0.449
10:108682200:C:G	50	100	1	0.1832
10:108682309:C:T	50	100	0.98	0.01216
10:108682387:G:A	50	100	1	0.4488
10:108682807:T:C	50	100	0.8	0.01797
10:108682998:G:A	50	100	1	0.283
10:108683004:G:A	50	100	1	0.4739
10:108683596:A:G	50	100	1	0.4446
10:108683668:A:G	50	100	0.8	0.01779
10:108684270:T:C	50	100	1	0.01216
10:108684339:G:A	50	100	1	0.0187
10:108684988:T:A	50	98	0.98	0.01307
10:108685007:C:T	50	98	0.94	0.02887
10:108685546:A:C	50	100	1	0.1845
10:108685748:G:A	50	100	0.99	0.04593
10:108685828:G:T	50	100	0.98	0.2435
10:108685831:G:T	48	95.8	0.92	0.1117
10:108685834:G:T	50	98	0.67	0.01089
10:108685970:T:C	50	100	1	0.4791
10:108686874:C:T	50	100	1	0.469
10:108686995:G:A	50	100	1	0.4381
10:108687070:A:G	50	100	1	0.02197
10:108687284:T:C	50	100	0.99	0.01616
10:108687344:C:T	50	100	0.99	0.05392
10:108687574:C:A	50	100	1	0.469
10:108688059:T:G	50	100	0.97	0.06609
10:108688156:T:C	50	100	1	0.469
10:108689091:A:G	50	100	1	0.4381
10:108689694:A:G	50	100	1	0.4691
10:108689949:C:T	50	100	1	0.01398
10:108690092:T:C	50	98	0.98	0.01307
10:108690831:G:T	50	100	1	0.4818
10:108691010:G:T	50	100	0.89	0.01216
10:108691574:A:G	50	100	1	0.01416
10:108691580:C:T	50	100	1	0.4907
10:108691708:G:T	50	100	1	0.01398
10:108691746:T:C	50	100	1	0.01398
10:108692053:G:T	50	100	0.99	0.01035
10:108692518:A:G	50	100	1	0.4459
10:108692685:G:A	50	100	0.99	0.03141
10:108692862:G:C	50	100	0.99	0.03141
10:108693153:T:C	50	100	1	0.01997
10:108693755:G:A	50	88	0.93	0.48
10:108693881:G:A	50	100	1	0.2796
10:108693933:A:G	50	100	1	0.4984
10:108693955:A:G	50	100	1	0.01398
10:108694514:T:G	50	100	1	0.4911
10:108695386:C:T	50	100	0.99	0.4877
10:108695802:T:A	50	100	0.99	0.04866
10:108695846:G:T	50	98	0.98	0.04357
10:108696130:T:G	50	100	1	0.01634
10:108696290:A:T	50	98	0.96	0.1369
10:108696492:T:G	50	100	0.99	0.279
10:108696753:G:C	50	100	1	0.02415
10:108697349:C:A	50	100	0.84	0.01525
10:108697498:G:C	50	100	1	0.01725
10:108697571:G:A	49	100	1	0.01398
10:108698357:T:A	50	100	0.98	0.01162
10:108698665:T:G	50	100	0.99	0.01017
10:108699261:G:A	50	100	0.97	0.4857
10:108699447:G:A	50	98	0.98	0.01307
10:108699801:A:C	50	96	0.91	0.09895
10:108699884:A:G	50	100	0.97	0.1826
10:108699934:A:G	50	98	0.98	0.01271
10:108700022:T:C	50	100	0.97	0.04993
10:108700198:A:G	50	92	0.94	0.4504
10:108700474:G:A	50	98	0.88	0.07843
10:108700713:G:A	50	98	0.96	0.09731
10:108700741:A:G	50	96	0.92	0.2137
10:108700745:T:C	50	98	0.94	0.09041
10:108700764:T:A	50	96	0.92	0.4174
10:108701194:G:A	50	100	0.96	0.08588
10:108701476:A:G	50	100	0.99	0.0492
10:108701691:A:G	50	100	0.99	0.09368
10:108701908:G:C	44	93.2	0.98	0.08787
10:108701916:G:A	31	87.1	0.98	0.1046
10:108702027:G:T	44	77.3	0.83	0.2614
10:108702033:G:T	43	79.1	0.61	0.0699
10:108702035:G:C	45	93.3	0.98	0.08388
10:108702037:G:T	44	95.5	0.68	0.01416
10:108702141:C:G	48	89.6	0.97	0.09459
10:108702143:C:A	48	95.8	0.94	0.02397
10:108702145:C:A	47	80.9	0.9	0.2404
10:108702147:A:C	48	83.3	0.86	0.2306
10:108702149:A:C	46	93.5	0.9	0.03123
10:108702151:A:C	47	100	0.96	0.04739
10:108702184:G:T	48	87.5	0.95	0.08479
10:108702188:G:T	46	87	0.94	0.1093
10:108702190:G:T	50	94	0.95	0.09495
10:108702192:G:T	47	83	0.95	0.1037
10:108702194:G:T	50	96	0.66	0.01325
10:108702196:G:T	49	91.8	0.98	0.0866
10:108702222:G:A	48	95.8	0.99	0.1048
10:108702449:A:G	50	100	1	0.1176
10:108702459:C:T	50	100	0.97	0.08896
10:108702809:T:A	50	100	0.97	0.08896
10:108703067:A:T	50	100	0.99	0.05065
10:108703215:T:C	50	98	0.99	0.2616
10:108703907:T:C	50	100	1	0.05065
10:108704063:C:G	50	100	1	0.1176
10:108704094:T:C	50	100	0.99	0.2429
10:108704116:A:G	50	98	0.98	0.09368
10:108704126:G:T	50	100	1	0.05065
10:108704165:A:G	50	100	1	0.04884
10:108704173:G:A	50	100	0.95	0.07262
10:108704479:T:C	50	100	1	0.0679
10:108704490:G:A	50	100	1	0.05065
10:108704679:C:T	50	100	0.98	0.05065
10:108704804:C:T	50	100	1	0.3401
10:108704816:C:T	50	100	1	0.05065
10:108705172:G:A	50	100	1	0.2622
10:108705291:T:A	50	100	0.97	0.04684
10:108705415:C:T	50	100	0.98	0.1095
10:108705453:A:T	49	83.7	0.95	0.1556
10:108705459:A:T	49	85.7	0.96	0.2691
10:108705582:A:C	50	100	1	0.3411
10:108706036:A:C	50	100	1	0.09386
10:108706167:G:A	50	100	1	0.05065
10:108706325:T:C	50	100	1	0.2622
10:108706408:C:T	50	98	1	0.0935
10:108706428:G:C	50	100	1	0.1178
10:108706661:C:T	50	100	1	0.2622
10:108706775:T:G	50	100	1	0.04884
10:108707047:T:C	50	100	1	0.04884
10:108707079:C:G	50	100	1	0.1178
10:108707176:C:T	49	100	1	0.1098
10:108707228:G:A	50	100	1	0.1178
10:108707448:A:G	49	100	1	0.04884
10:108707917:A:G	50	100	1	0.1685
10:108708983:G:A	50	100	0.69	0.02106
10:108709325:C:T	50	100	1	0.08951
10:108709486:G:A	50	100	0.98	0.08896
10:108710715:T:C	50	100	1	0.04884
10:108710865:A:G	50	100	1	0.08951
10:108710951:A:G	50	100	1	0.1463
10:108710956:C:T	50	100	0.98	0.01017
10:108711015:G:A	50	98	1	0.06336
10:108711090:A:C	50	100	1	0.3415
10:108711339:A:G	50	100	1	0.3351
10:108711479:C:T	50	100	0.98	0.0846
10:108711607:C:T	50	100	0.97	0.01779
10:108711627:T:G	50	100	1	0.07589
10:108711669:G:T	50	100	1	0.1383
10:108712199:C:A	50	100	1	0.08951
10:108712597:A:C	50	98	0.98	0.08896
10:108712759:T:A	50	100	1	0.01253
10:108712889:T:A	50	100	1	0.1062
10:108713203:T:A	50	100	0.99	0.4014
10:108713370:A:G	50	100	1	0.3408
10:108713883:G:T	50	100	1	0.1383
10:108714137:G:A	50	100	1	0.1402
10:108714238:G:A	50	100	1	0.1939
10:108714298:A:G	50	100	1	0.11
10:108714423:T:A	50	100	1	0.1941
10:108714682:T:C	50	100	1	0.06336
10:108715173:T:C	50	100	0.9	0.01797
10:108715214:T:C	50	100	1	0.02015
10:108715852:A:G	50	100	1	0.4014
10:108716025:C:T	50	100	1	0.3344
10:108716177:G:A	50	100	1	0.07389
10:108716277:T:C	50	100	1	0.08805
10:108716344:T:C	50	100	1	0.1122
10:108716354:C:T	50	100	1	0.1382
10:108716395:C:T	50	100	1	0.07389
10:108716512:C:T	50	100	1	0.1382
10:108716779:G:A	50	100	1	0.07389
10:108716864:C:T	50	100	1	0.3346
10:108716866:C:T	50	100	1	0.1383
10:108716889:C:T	50	100	1	0.1957
10:108716971:T:C	50	100	0.99	0.1407
10:108717173:C:T	50	100	1	0.3348
10:108717632:T:C	50	98	0.82	0.01035
10:108717970:C:A	50	100	1	0.02015
10:108718185:G:A	50	100	1	0.06808
10:108718244:T:G	50	100	1	0.3346
10:108718272:T:G	50	100	0.98	0.04575
10:108718363:G:A	50	100	0.99	0.1863
10:108718512:G:A	50	100	1	0.1478
10:108718608:C:T	50	100	1	0.0846
10:108719508:T:C	50	100	1	0.065
10:108719846:A:G	50	100	1	0.3344
10:108719850:T:C	50	100	1	0.112
10:108719944:G:A	50	98	1	0.1478
10:108720221:C:T	50	100	1	0.1841
10:108720904:G:A	50	100	1	0.03286
10:108720915:G:T	50	100	0.99	0.05138
10:108720951:A:G	50	100	1	0.01253
10:108721110:G:A	50	100	1	0.3342
10:108721223:A:G	50	100	1	0.1084
10:108721344:T:C	50	100	0.8	0.02614
10:108721406:C:A	50	100	1	0.04884
10:108721444:C:T	50	100	1	0.2571
10:108721551:C:G	50	100	1	0.08497
10:108722116:A:G	50	100	0.99	0.01198
10:108722262:A:G	50	100	0.98	0.08878
10:108722284:T:C	50	100	1	0.04884
10:108722645:G:C	50	100	1	0.1866
10:108722733:A:G	50	100	1	0.02015
10:108722754:A:G	50	100	1	0.1866
10:108723059:T:C	50	100	0.99	0.01017
10:108723237:A:G	50	100	1	0.1868
10:108723574:C:G	50	100	1	0.04884
10:108723701:C:T	50	100	0.96	0.05592
10:108723799:A:G	50	100	1	0.04884
10:108724037:A:C	50	100	1	0.08696
10:108724063:C:T	50	100	1	0.08932
10:108724535:T:C	50	100	0.96	0.1238
10:108724606:C:A	50	100	1	0.335
10:108724624:A:G	50	100	1	0.01961
10:108724763:A:T	50	100	1	0.06137
10:108725113:C:A	50	100	1	0.05683
10:108725169:A:C	50	100	1	0.1868
10:108725349:G:C	50	100	0.98	0.08424
10:108725350:G:C	50	100	0.98	0.08424
10:108725482:T:C	50	100	1	0.02015
10:108725635:G:A	50	100	1	0.0492
10:108725796:C:T	50	100	1	0.1868
10:108725839:T:G	50	100	1	0.1868
10:108725864:C:G	50	100	0.98	0.08878
10:108726222:G:C	50	98	1	0.1478
10:108726358:A:C	48	100	0.77	0.0256
10:108726419:A:G	47	83	0.99	0.3351
10:108726436:A:G	49	85.7	1	0.335
10:108726615:C:T	50	100	1	0.04884
10:108726643:T:C	50	100	1	0.08932
10:108726790:C:A	50	100	1	0.02015
10:108726988:A:G	50	100	1	0.4031
10:108727092:A:G	50	100	1	0.1868
10:108727110:A:T	50	100	1	0.07371
10:108727313:A:C	50	100	1	0.335
10:108727338:T:C	50	100	1	0.148
10:108727486:T:C	50	100	1	0.01543
10:108727679:C:G	50	98	1	0.1091
10:108727863:C:T	50	100	0.99	0.3355
10:108727922:G:C	50	100	1	0.04884
10:108728012:A:C	50	100	1	0.148
10:108728402:A:G	50	100	1	0.07371
10:108728608:G:A	50	100	1	0.08932
10:108728747:T:G	50	100	0.99	0.3364
10:108728816:G:A	50	100	1	0.1129
10:108729078:T:C	50	100	1	0.04884
10:108729103:A:G	50	100	1	0.06481
10:108729408:C:T	50	100	1	0.08932
10:108729502:C:T	50	100	1	0.01416
10:108729960:G:A	46	97.8	0.66	0.01525
10:108730470:T:C	50	100	0.99	0.03758
10:108730500:A:T	50	100	1	0.01961
10:108730563:A:G	50	100	1	0.06808
10:108730613:A:C	50	100	1	0.3355
10:108730684:T:C	50	100	1	0.08551
10:108731006:C:G	50	100	1	0.05683
10:108731086:C:A	50	100	1	0.3355
10:108731211:G:A	50	100	1	0.1127
10:108731300:A:G	50	100	0.87	0.01053
10:108731402:A:C	50	100	1	0.02015
10:108731427:A:G	50	100	0.98	0.08805
10:108731499:A:C	50	100	1	0.05683
10:108731940:C:T	50	100	0.98	0.07389
10:108732006:C:A	50	100	1	0.07226
10:108732113:C:T	50	100	1	0.02015
10:108732120:G:A	50	100	1	0.08914
10:108732256:A:C	50	100	1	0.148
10:108732346:C:T	50	100	1	0.05683
10:108732564:G:A	50	100	1	0.02015
10:108732680:A:G	50	100	1	0.08896
10:108732788:A:C	50	100	1	0.04902
10:108732991:T:A	50	100	1	0.222
10:108733009:T:C	50	100	1	0.3353
10:108733106:A:T	50	98	0.98	0.0837
10:108733230:G:A	50	100	1	0.07226
10:108733249:T:G	50	100	1	0.08896
10:108733491:G:A	50	100	1	0.08878
10:108734050:G:A	50	100	1	0.08878
10:108734939:T:C	50	100	1	0.07444
10:108735191:G:A	50	100	1	0.0768
10:108735265:C:T	50	100	1	0.07444
10:108735581:C:A	50	100	1	0.01561
10:108735922:G:T	50	100	1	0.05701
10:108736014:T:C	50	100	1	0.1634
10:108736309:C:A	50	100	1	0.1652
10:108736332:G:A	50	100	0.96	0.07444
10:108736547:G:C	50	100	1	0.1069
10:108736901:A:G	50	100	1	0.4027
10:108737118:A:G	50	100	0.98	0.02869
10:108737204:T:C	50	100	1	0.1634
10:108737276:T:C	50	100	1	0.01126
10:108737343:C:T	50	100	1	0.3355
10:108737669:G:T	50	100	0.98	0.02923
10:108737894:G:A	50	100	1	0.07462
10:108737905:C:T	50	100	1	0.08842
10:108738423:A:G	50	100	1	0.08914
10:108738879:A:G	50	100	1	0.1636
10:108739071:T:C	50	100	1	0.05701
10:108739136:G:A	50	100	1	0.0492
10:108739321:G:A	50	100	1	0.06536
10:108739874:T:G	50	100	0.97	0.01779
10:108740454:C:T	50	100	1	0.3355
10:108740698:C:A	50	100	1	0.07462
10:108741029:G:T	50	100	1	0.1091
10:108741529:T:G	50	100	1	0.1091
10:108741708:C:T	50	100	1	0.08914
10:108742127:C:T	50	100	1	0.1634
10:108742267:T:G	50	100	1	0.04956
10:108742307:T:C	50	100	0.9	0.01489
10:108742424:A:C	50	100	1	0.07153
10:108742497:A:C	50	100	1	0.1638
10:108742789:T:G	50	100	1	0.0719
10:108742872:A:G	50	100	1	0.1634
10:108743086:G:T	50	100	1	0.07407
10:108743259:G:A	50	100	1	0.07462
10:108743531:T:C	50	100	1	0.3357
10:108743693:A:C	50	100	1	0.1126
10:108743727:G:A	50	100	1	0.05773
10:108743857:C:T	50	100	1	0.1634
10:108743884:T:C	50	100	1	0.08678
10:108743913:T:G	50	100	1	0.1632
10:108744030:C:T	50	100	0.97	0.132
10:108744322:C:T	50	100	1	0.1634
10:108744390:C:T	50	100	1	0.1634
10:108744557:A:C	50	100	1	0.2725
10:108744607:A:T	50	100	0.98	0.2725
10:108745044:G:A	50	100	1	0.3388
10:108745106:C:A	50	100	1	0.01017
10:108746168:G:A	50	100	1	0.2776
10:108746513:G:T	50	100	1	0.1981
10:108746640:T:G	50	100	1	0.274
10:108746717:G:A	50	100	1	0.05247
10:108747440:C:T	50	100	1	0.3384
10:108747763:C:T	49	100	0.94	0.02814
10:108748038:A:G	50	100	1	0.08896
10:108748048:G:A	50	100	1	0.2723
10:108749019:C:G	50	100	1	0.08896
10:108749048:T:C	50	100	1	0.1912
10:108749097:G:C	50	100	1	0.05211
10:108749527:A:T	49	100	1	0.1836
10:108749763:G:A	50	100	1	0.08896
10:108750070:G:C	50	100	1	0.1836
10:108750198:C:T	50	100	0.98	0.08805
10:108750275:G:A	50	100	1	0.08896
10:108750386:C:T	49	93.9	1	0.1852
10:108750804:T:C	50	100	1	0.07226
10:108750839:C:T	50	100	1	0.07389
10:108751466:A:G	50	100	0.99	0.1886
10:108752569:C:T	50	100	0.95	0.0276
10:108752580:A:G	50	100	1	0.3386
10:108752603:C:T	50	100	1	0.2774
10:108752658:G:A	50	100	0.99	0.063
10:108752754:A:T	50	100	1	0.4065
10:108753450:T:C	50	100	1	0.06826
10:108753543:C:G	50	100	1	0.1836
10:108753785:A:G	50	98	1	0.1836
10:108753833:C:T	50	100	1	0.01017
10:108753898:G:T	50	100	1	0.1836
10:108753995:G:C	50	100	0.91	0.01707
10:108754201:C:T	50	100	1	0.2723
10:108754469:T:C	50	100	1	0.2741
10:108754524:T:G	50	100	1	0.03377
10:108754737:A:G	50	100	1	0.272
10:108755096:G:A	50	100	1	0.05047
10:108755207:A:T	50	100	1	0.05047
10:108755340:C:T	50	100	0.98	0.1102
10:108755496:C:T	50	100	1	0.3479
10:108756334:C:A	50	100	1	0.06954
10:108756435:A:G	50	100	1	0.1091
10:108756536:G:A	50	100	1	0.1107
10:108756562:A:G	50	100	1	0.06155
10:108756577:C:A	50	100	1	0.1107
10:108756832:G:C	50	100	1	0.2455
10:108757305:C:T	50	100	1	0.05047
10:108757703:C:T	50	100	1	0.05047
10:108757834:C:T	50	100	1	0.1997
10:108757842:C:G	50	100	1	0.4052
10:108758169:C:T	50	100	1	0.1997
10:108758174:G:A	50	100	1	0.05047
10:108758600:T:C	50	100	0.98	0.1106
10:108758621:A:G	50	98	1	0.4067
10:108758716:T:C	50	100	1	0.3479
10:108758840:G:A	50	100	1	0.1997
10:108758849:G:A	50	100	1	0.1997
10:108758894:G:T	50	100	1	0.1999
10:108759359:T:A	50	100	1	0.05047
10:108759622:A:T	50	100	1	0.1109
10:108760029:G:A	50	100	1	0.05047
10:108760055:T:C	50	100	1	0.08406
10:108760099:C:T	50	100	0.98	0.08351
10:108760189:C:T	50	100	1	0.1109
10:108760224:T:A	50	100	0.95	0.09078
10:108760355:G:T	50	100	1	0.1109
10:108760455:C:T	50	100	1	0.1109
10:108760559:G:C	50	100	1	0.1109
10:108760567:G:A	50	100	1	0.1209
10:108760581:A:T	50	100	1	0.1109
10:108760589:C:G	50	100	0.98	0.01797
10:108761237:T:C	50	100	1	0.05047
10:108761440:A:G	50	100	1	0.1111
10:108761587:T:C	50	100	1	0.02015
10:108761721:T:G	50	100	1	0.2455
10:108761756:C:T	50	100	1	0.2453
10:108761834:A:C	50	100	1	0.1111
10:108761990:C:G	50	100	1	0.08715
10:108762060:T:A	50	100	1	0.08715
10:108762260:C:T	50	100	1	0.1109
10:108762691:G:A	50	100	1	0.05029
10:108762767:C:T	50	100	1	0.1111
10:108762908:A:T	50	100	0.99	0.4517
10:108763324:C:T	50	100	1	0.1111
10:108763803:G:A	50	100	1	0.01344
10:108764308:A:G	50	100	1	0.2516
10:108764344:T:C	50	100	1	0.3388
10:108764546:C:T	50	100	1	0.1456
10:108764548:C:T	50	100	1	0.2012
10:108764983:G:T	50	100	1	0.08588
10:108764988:C:T	50	100	1	0.01543
10:108765140:A:G	50	100	0.97	0.01307
10:108765307:C:T	50	100	1	0.2012
10:108765311:G:A	50	100	1	0.05174
10:108765343:G:A	50	100	1	0.08406
10:108765365:C:A	50	100	1	0.05029
10:108765417:T:C	50	100	1	0.05065
10:108765594:G:A	50	100	1	0.2013
10:108765855:C:T	50	100	0.98	0.08842
10:108765914:C:T	50	100	1	0.08733
10:108766233:T:C	50	100	1	0.4889
10:108766567:G:A	50	100	1	0.03413
10:108766574:G:A	50	100	1	0.1093
10:108766627:C:T	50	100	1	0.2013
10:108766695:T:G	50	100	1	0.3391
10:108766738:T:G	50	100	1	0.411
10:108766839:G:A	50	100	1	0.05029
10:108766855:T:A	50	100	1	0.2013
10:108767051:C:T	50	100	1	0.2015
10:108767304:G:C	50	100	1	0.4889
10:108767369:T:C	50	98	0.99	0.1111
10:108767600:T:C	50	100	1	0.2491
10:108767606:T:G	50	100	1	0.05029
10:108767749:C:T	50	100	1	0.08297
10:108767804:G:C	50	100	1	0.1111
10:108768128:T:C	50	98	1	0.1111
10:108768212:C:T	50	100	0.82	0.01362
10:108768559:T:A	50	100	1	0.01543
10:108768594:G:A	50	100	1	0.1109
10:108768857:G:A	50	100	0.99	0.01053
10:108769135:T:C	50	100	0.99	0.02015
10:108769139:T:C	50	100	0.97	0.03322
10:108769175:G:T	50	100	1	0.08769
10:108769183:G:T	50	100	0.99	0.02015
10:108769185:A:C	50	100	0.99	0.02015
10:108769191:G:A	50	100	0.87	0.01416
10:108769816:T:A	50	100	1	0.1107
10:108770010:C:G	50	100	1	0.1107
10:108770049:C:A	50	100	1	0.1107
10:108770115:C:T	50	100	1	0.1107
10:108770256:G:T	50	100	1	0.1107
10:108770554:T:C	50	100	1	0.05047
10:108770816:G:T	50	100	0.98	0.2876
10:108770944:C:A	50	100	0.97	0.01235
10:108771023:A:T	50	98	1	0.3529
10:108771091:C:G	50	100	1	0.3393
10:108771096:G:T	50	100	1	0.1109
10:108771257:A:T	50	100	1	0.09023
10:108771265:G:A	50	100	1	0.1107
10:108771744:A:G	50	100	1	0.1781
10:108772262:A:G	50	100	1	0.08914
10:108772321:G:A	50	100	0.99	0.03341
10:108772729:C:T	50	100	1	0.04975
10:108773205:C:A	50	100	1	0.03413
10:108773441:T:C	50	100	1	0.1106
10:108773571:C:T	50	100	1	0.1106
10:108774347:A:G	50	98	1	0.1104
10:108774451:T:C	50	100	1	0.08479
10:108774461:G:T	50	100	0.97	0.01888
10:108774792:T:C	50	100	1	0.3382
10:108774858:T:C	50	100	1	0.05065
10:108774946:T:C	50	100	1	0.3382
10:108775264:G:A	50	100	0.98	0.08497
10:108775534:C:G	50	100	0.98	0.08406
10:108775584:G:T	46	100	0.96	0.04793
10:108775687:T:G	46	100	1	0.05047
10:108775787:T:C	50	100	1	0.05065
10:108776074:G:C	50	100	1	0.05047
10:108776105:A:G	50	100	1	0.08932
10:108776259:A:T	50	100	1	0.3519
10:108776294:T:C	50	100	1	0.2489
10:108776642:T:C	50	100	1	0.05047
10:108777055:T:C	50	100	1	0.01035
10:108777143:C:T	50	100	0.98	0.08424
10:108777156:C:A	50	100	1	0.2493
10:108777214:G:C	47	95.7	1	0.2496
10:108777333:C:T	50	100	1	0.08606
10:108777544:C:G	50	100	1	0.1086
10:108777547:C:T	50	100	1	0.1086
10:108778046:T:C	49	98	0.84	0.01325
10:108778048:T:C	48	93.8	0.95	0.03994
10:108778050:T:C	45	80	0.9	0.128
10:108778052:C:T	39	87.2	0.74	0.05646
10:108778076:C:T	48	81.2	0.94	0.1458
10:108778133:A:G	48	83.3	0.69	0.02179
10:108778146:T:C	47	100	0.98	0.04956
10:108778157:A:G	45	93.3	0.93	0.01507
10:108778159:G:A	43	93	0.9	0.01489
10:108778175:G:A	46	91.3	0.96	0.08751
10:108778332:G:C	50	100	1	0.08932
10:108778369:C:T	50	100	1	0.08932
10:108778579:T:C	50	100	1	0.08951
10:108778598:T:C	50	100	1	0.352
10:108778867:A:G	50	100	1	0.352
10:108779037:G:T	50	100	1	0.199
10:108779077:T:C	50	100	1	0.08678
10:108779204:G:A	50	100	1	0.199
10:108779283:C:G	50	100	1	0.4893
10:108779329:T:C	50	100	1	0.08932
10:108779398:C:T	50	100	0.99	0.3391
10:108779545:C:A	50	100	1	0.199
10:108779607:A:C	50	100	1	0.199
10:108779911:A:C	50	100	1	0.2496
10:108780295:C:T	50	100	1	0.199
10:108780308:T:C	50	100	1	0.1086
10:108780420:T:A	50	100	1	0.199
10:108780449:G:A	50	100	1	0.199
10:108781192:G:A	50	100	0.99	0.02996
10:108781316:C:T	50	100	1	0.2498
10:108781578:G:A	50	100	1	0.08678
10:108781622:A:C	50	100	1	0.05065
10:108781947:G:A	50	100	1	0.08551
10:108782159:G:T	50	100	0.99	0.2511
10:108782257:A:C	50	100	1	0.05065
10:108782605:A:T	50	100	0.99	0.02996
10:108782738:C:G	50	100	1	0.05047
10:108782775:A:G	50	100	0.79	0.02088
10:108782971:T:C	50	100	1	0.08932
10:108783028:C:A	50	98	1	0.05065
10:108783186:C:T	50	100	1	0.197
10:108783253:G:A	50	100	1	0.06173
10:108783275:C:T	49	100	1	0.197
10:108783343:A:G	50	100	1	0.197
10:108783352:G:C	50	100	1	0.14
10:108783420:A:G	50	100	1	0.07353
10:108783447:A:G	50	100	0.99	0.04993
10:108783630:A:G	50	100	1	0.1972
10:108783763:T:C	50	100	1	0.05065
10:108783887:A:G	50	100	1	0.08569
10:108783991:C:T	50	100	1	0.1999
10:108784156:A:T	50	100	1	0.3402
10:108784481:A:G	50	100	1	0.09168
10:108784588:A:G	50	100	1	0.1999
10:108784628:A:T	50	100	1	0.1999
10:108784973:T:G	50	100	1	0.05065
10:108785320:C:G	50	100	1	0.3401
10:108785322:G:C	50	100	1	0.2001
10:108785324:G:C	50	100	1	0.3401
10:108785414:A:G	50	100	1	0.1124
10:108785612:C:A	50	100	1	0.2001
10:108785647:T:C	50	100	1	0.2001
10:108785717:T:C	50	100	1	0.05084
10:108785834:A:C	50	100	1	0.08824
10:108785911:T:C	50	100	1	0.05065
10:108786030:G:T	50	100	1	0.2001
10:108786303:C:T	50	100	1	0.2001
10:108786304:A:G	50	100	1	0.3404
10:108786808:A:G	50	100	1	0.01089
10:108786851:A:C	50	100	1	0.1124
10:108787189:G:A	50	100	1	0.1997
10:108787435:C:T	50	100	1	0.1999
10:108787531:C:T	50	100	1	0.05065
10:108787532:G:A	50	100	1	0.1999
10:108787544:G:A	50	100	0.98	0.08842
10:108787714:G:C	50	100	1	0.1126
10:108787739:T:C	49	100	1	0.2507
10:108787740:G:A	49	100	1	0.1999
10:108787978:T:C	50	100	1	0.2416
10:108787981:G:C	50	100	1	0.01017
10:108788045:A:G	50	100	1	0.2507
10:108788163:G:A	50	100	1	0.06899
10:108788214:T:G	50	100	1	0.1124
10:108788627:A:G	50	100	0.98	0.08842
10:108788785:C:T	50	100	1	0.2001
10:108788902:A:G	50	100	1	0.1999
10:108789465:C:A	50	100	1	0.06899
10:108789551:T:A	50	100	1	0.1999
10:108789642:A:G	50	100	1	0.08551
10:108789896:T:C	50	100	1	0.08932
10:108790011:A:G	50	100	1	0.08932
10:108790232:T:C	50	100	0.98	0.0463
10:108790326:C:G	50	100	1	0.2547
10:108790590:A:C	50	100	1	0.1124
10:108790772:T:C	50	100	1	0.05065
10:108790800:A:G	49	100	1	0.1999
10:108791020:C:T	50	100	1	0.04938
10:108791239:T:C	50	100	1	0.0138
10:108791275:A:T	50	100	1	0.1999
10:108791351:G:A	50	100	1	0.1124
10:108791393:T:C	50	100	1	0.05065
10:108791408:G:A	50	100	1	0.1999
10:108791423:A:G	50	100	1	0.08932
10:108791897:T:A	49	100	0.96	0.08606
10:108792313:C:A	50	100	0.98	0.0837
10:108792391:T:C	50	100	1	0.2279
10:108792396:G:C	50	100	1	0.05065
10:108792516:C:G	50	100	1	0.01344
10:108792620:C:A	50	100	1	0.08769
10:108792649:T:C	50	100	1	0.08769
10:108792764:C:T	50	100	0.98	0.0886
10:108792851:C:G	50	100	0.98	0.05011
10:108792917:T:C	50	100	1	0.0935
10:108793063:T:C	50	100	1	0.04938
10:108793094:G:A	50	100	0.99	0.0837
10:108793108:C:T	50	100	1	0.04938
10:108793604:G:A	50	100	1	0.2037
10:108793675:A:G	50	100	1	0.2039
10:108793728:A:G	50	100	1	0.2039
10:108793784:C:T	50	100	1	0.08769
10:108793913:C:T	50	100	0.98	0.05102
10:108794239:A:G	50	100	1	0.08932
10:108794471:T:C	50	100	0.99	0.4119
10:108794794:T:A	50	100	1	0.01017
10:108794798:T:C	50	100	1	0.1162
10:108794811:T:G	50	100	1	0.08932
10:108794903:T:G	50	100	1	0.2039
10:108794968:A:C	50	100	1	0.3442
10:108795025:C:T	50	100	1	0.05065
10:108795231:G:A	50	100	1	0.1383
10:108795374:C:A	50	100	1	0.0167
10:108795460:G:A	50	100	0.99	0.01525
10:108795872:G:T	50	100	1	0.05065
10:108796041:C:T	50	100	1	0.08769
10:108796340:C:T	50	100	1	0.01017
10:108796342:T:C	50	100	0.97	0.09386
10:108796375:G:A	50	100	1	0.2631
10:108796381:C:T	49	100	1	0.05065
10:108797130:G:T	50	100	1	0.05065
10:108797193:A:T	50	100	1	0.08751
10:108797263:T:G	50	100	1	0.3535
10:108797387:A:G	50	100	0.96	0.0256
10:108797691:A:T	50	100	1	0.0207
10:108797699:G:A	50	100	1	0.05065
10:108797781:A:T	50	100	1	0.08551
10:108797843:C:G	50	100	1	0.05065
10:108798023:T:C	50	100	1	0.05065
10:108798351:A:T	50	100	1	0.08751
10:108798809:T:C	50	100	0.93	0.01743
10:108799030:A:C	50	100	0.97	0.07861
10:108799301:A:G	50	100	1	0.08932
10:108799592:G:A	50	100	1	0.2037
10:108799726:C:A	50	100	1	0.2037
10:108800093:G:A	50	100	1	0.0207
10:108800142:G:A	50	100	1	0.08751
10:108800392:G:T	50	100	1	0.08769
10:108800468:G:A	50	100	1	0.08551
10:108800748:G:A	50	100	1	0.08751
10:108800814:C:A	50	100	1	0.08551
10:108800956:G:A	50	100	0.99	0.3991
10:108801027:T:C	50	100	1	0.08932
10:108801451:A:C	50	100	1	0.05065
10:108801540:T:A	50	100	1	0.08932
10:108802234:T:G	50	100	1	0.344
10:108802707:C:T	50	100	1	0.08769
10:108802754:G:C	50	100	1	0.2039
10:108802787:G:A	50	100	1	0.01017
10:108802937:G:C	50	100	1	0.3439
10:108803041:A:G	50	100	1	0.3439
10:108803304:T:A	50	100	1	0.07371
10:108803639:C:A	50	100	1	0.05047
10:108803692:C:T	50	100	1	0.08787
10:108803844:C:G	50	100	1	0.05065
10:108803948:C:T	50	100	1	0.05047
10:108803951:T:C	50	100	1	0.2279
10:108804225:C:T	50	100	1	0.05047
10:108804278:A:G	50	100	1	0.08787
10:108804331:T:A	50	100	0.98	0.02723
10:108804498:C:T	50	100	1	0.08769
10:108804805:G:T	50	100	1	0.0207
10:108804932:G:A	50	100	1	0.05047
10:108805075:A:G	50	100	1	0.08769
10:108805244:C:T	50	100	1	0.1382
10:108805309:G:A	50	100	1	0.08769
10:108805536:G:A	50	100	1	0.01071
10:108805597:G:T	50	100	1	0.08769
10:108805906:G:A	50	100	1	0.08769
10:108806110:C:T	50	100	1	0.3624
10:108806145:T:C	50	100	1	0.08769
10:108806706:A:G	50	100	1	0.1382
10:108806915:G:A	50	100	1	0.08588
10:108806963:A:T	50	100	1	0.1383
10:108807013:C:T	50	100	0.99	0.4898
10:108807056:T:C	50	100	1	0.08769
10:108807154:A:G	50	100	1	0.06681
10:108807197:G:A	50	100	1	0.05047
10:108807387:C:G	50	100	1	0.05047
10:108807497:T:A	50	100	1	0.08769
10:108808013:A:C	50	100	1	0.3568
10:108808031:G:A	50	100	1	0.08769
10:108808208:G:A	50	100	1	0.01198
10:108808444:G:T	50	100	1	0.04956
10:108808515:A:G	50	100	1	0.07389
10:108808603:C:T	50	100	1	0.08769
10:108808653:T:C	50	100	1	0.06935
10:108808712:G:T	50	100	1	0.1124
10:108809268:A:C	50	100	1	0.08787
10:108809968:T:C	50	100	1	0.05047
10:108810066:T:C	50	100	1	0.08805
10:108810487:A:G	50	100	1	0.2545
10:108810516:C:G	50	100	1	0.1164
10:108810712:A:G	50	100	1	0.01017
10:108810942:A:G	50	100	0.99	0.0216
10:108811214:G:C	50	100	0.99	0.0187
10:108811364:C:T	50	100	1	0.0207
10:108811472:T:C	50	100	0.99	0.2544
10:108811647:G:T	50	100	1	0.0118
10:108811912:A:G	50	100	0.99	0.1378
10:108812142:T:C	50	100	1	0.01525
10:108812501:T:G	50	98	1	0.3528
10:108812600:T:A	50	100	1	0.1999
10:108812625:G:A	50	100	1	0.1999
10:108812920:G:A	50	100	1	0.01253
10:108813000:G:A	50	100	1	0.03558
10:108813188:G:A	50	100	0.97	0.08824
10:108813402:T:C	50	100	0.99	0.2511
10:108813574:G:A	49	98	1	0.02088
10:108813603:G:A	49	100	0.99	0.1009
10:108813909:C:A	50	100	1	0.3524
10:108813990:C:T	50	100	0.99	0.01616
10:108814083:C:G	50	100	1	0.01017
10:108814437:G:T	50	100	0.74	0.01616
10:108814555:G:A	50	100	0.93	0.03395
10:108814606:T:G	50	100	1	0.05047
10:108815046:G:T	50	98	0.99	0.1002
10:108815058:T:C	50	100	1	0.05047
10:108815569:G:A	50	100	1	0.05156
10:108815765:C:G	50	100	1	0.1008
10:108815809:A:T	50	100	1	0.05011
10:108815918:A:G	50	100	1	0.1009
10:108816141:G:A	50	100	0.99	0.08769
10:108816197:G:A	50	100	1	0.02088
10:108816578:A:T	50	100	1	0.1008
10:108816665:A:G	50	100	1	0.05047
10:108817074:G:A	50	100	1	0.2387
10:108817252:G:C	50	98	0.99	0.05501
10:108817390:C:T	50	100	0.99	0.1149
10:108817400:T:C	50	100	0.93	0.03395
10:108818152:C:G	50	98	1	0.04938
10:108818415:T:C	50	100	1	0.05065
10:108818518:C:T	50	100	1	0.08842
10:108818965:G:A	50	100	1	0.05192
10:108819034:C:T	50	98	1	0.05501
10:108819074:G:A	50	100	0.96	0.0837
10:108819227:G:T	50	100	1	0.1126
10:108819886:C:T	50	100	1	0.05047
10:108820154:C:T	50	98	1	0.05501
10:108820465:T:C	50	100	0.99	0.05029
10:108821004:T:C	50	100	1	0.05047
10:108821124:C:T	50	100	0.98	0.08733
10:108821285:A:C	50	100	1	0.05047
10:108821447:A:G	50	100	1	0.1013
10:108821589:G:T	50	100	1	0.05047
10:108821896:G:T	50	100	1	0.1892
10:108821986:T:C	50	100	1	0.09223
10:108822050:C:T	50	98	1	0.0492
10:108822062:C:A	50	100	0.91	0.04248
10:108822111:A:C	50	100	1	0.05047
10:108822137:G:A	50	100	1	0.02415
10:108822416:T:C	50	98	0.98	0.04866
10:108822463:C:A	50	98	0.95	0.04375
10:108822487:A:C	50	100	1	0.05047
10:108822663:T:A	50	98	0.99	0.3259
10:108822786:C:T	50	100	1	0.02415
10:108822860:C:T	50	100	1	0.0955
10:108823115:A:G	50	100	0.99	0.08987
10:108823539:C:T	50	100	1	0.2088
10:108823787:A:G	50	100	0.99	0.409
10:108823924:T:C	50	100	1	0.05047
10:108823997:C:A	50	100	1	0.03577
10:108824002:C:A	50	100	1	0.05047
10:108824039:T:C	50	100	0.99	0.04757
10:108824146:A:G	50	100	0.99	0.05338
10:108824519:C:A	50	100	0.98	0.08733
10:108824596:C:T	50	100	1	0.3248
10:108824982:C:G	50	100	1	0.3573
10:108825167:G:A	50	100	0.98	0.01779
10:108825448:C:T	50	100	0.99	0.05338
10:108825755:G:T	50	100	1	0.323
10:108825794:T:C	50	100	1	0.1048
10:108825843:T:C	50	100	1	0.05047
10:108825928:A:C	50	100	1	0.4109
10:108826969:T:C	50	100	1	0.0512
10:108827084:G:A	50	100	1	0.0512
10:108827094:A:G	50	100	1	0.0955
10:108827175:G:A	50	100	1	0.01525
10:108827684:T:C	50	100	1	0.0955
10:108827923:T:C	50	100	0.99	0.3226
10:108828725:C:G	50	100	0.99	0.01017
10:108829165:C:T	50	100	0.98	0.05011
10:108829213:T:C	50	100	0.91	0.01216
10:108829286:A:G	50	100	1	0.09187
10:108829364:T:C	50	100	0.98	0.05047
10:108829544:C:G	50	100	0.98	0.05029
10:108829605:G:T	50	100	0.98	0.05029
10:108829645:G:A	49	100	0.98	0.05011
10:108829716:T:G	50	100	1	0.01017
10:108829725:T:C	50	100	0.99	0.01053
10:108830377:G:A	50	100	1	0.07371
10:108830459:G:A	50	100	0.98	0.05011
10:108830530:A:C	50	100	0.99	0.4729
10:108830869:G:T	50	100	1	0.08333
10:108831381:A:G	50	100	0.96	0.04993
10:108831505:T:C	50	100	0.99	0.08969
10:108831720:T:C	50	98	1	0.1511
10:108831890:T:C	50	100	0.96	0.01743
10:108831982:G:A	50	100	1	0.01707
10:108832480:G:A	50	100	1	0.09731
10:108832676:T:C	50	100	1	0.1008
10:108833022:G:C	50	100	0.99	0.256
10:108833559:T:C	50	100	1	0.05029
10:108833850:G:A	50	100	0.99	0.05138
10:108833904:T:C	50	100	0.84	0.01053
10:108834063:G:A	50	98	1	0.1127
10:108834109:T:C	50	100	1	0.01525
10:108834281:G:C	50	100	1	0.3154
10:108834596:C:T	50	100	1	0.06028
10:108834685:C:T	50	100	1	0.01398
10:108834815:C:T	50	100	0.99	0.09023
10:108835165:C:G	50	100	1	0.01253
10:108835225:C:G	50	100	1	0.01707
10:108835548:A:G	50	100	1	0.2384
10:108835899:C:T	50	100	1	0.06627
10:108835986:G:T	50	100	0.99	0.08515
10:108836162:C:T	50	100	1	0.05102
10:108836209:T:C	50	100	1	0.2898
10:108836214:C:T	50	100	0.99	0.4481
10:108836646:C:T	50	100	1	0.0817
10:108836759:C:T	50	100	1	0.1589
10:108836902:C:T	50	100	0.92	0.03395
10:108836923:A:G	50	100	1	0.05047
10:108836970:C:G	50	100	1	0.04521
10:108837110:T:C	50	100	1	0.05973
10:108838307:G:A	50	100	1	0.1899
10:108838406:T:C	50	100	1	0.01961
10:108838820:G:A	50	100	0.99	0.04539
10:108838849:G:T	50	100	1	0.08824
10:108839707:G:T	50	100	1	0.03577
10:108839768:A:C	50	100	1	0.02996
10:108839787:A:G	49	100	1	0.05047
10:108839864:G:A	50	100	1	0.05047
10:108840300:G:C	50	100	1	0.05047
10:108840567:C:T	50	100	0.99	0.08987
10:108840659:C:T	50	100	0.97	0.0984
10:108840876:G:T	50	100	0.99	0.1737
10:108840916:G:C	50	100	1	0.07916
10:108841156:A:C	50	100	0.95	0.1002
10:108841162:A:G	50	100	1	0.02088
10:108841172:G:A	50	100	1	0.03577
10:108841323:C:G	50	100	1	0.05047
10:108841993:A:G	50	100	0.99	0.4913
10:108842787:T:C	50	100	0.96	0.0915
10:108843110:A:G	50	100	1	0.07135
10:108843135:G:T	50	100	0.99	0.0472
10:108843201:T:C	50	100	1	0.02324
10:108843275:A:C	50	100	1	0.07407
10:108843624:C:T	50	100	1	0.3188
10:108844314:C:T	50	100	0.99	0.08987
10:108844325:A:G	50	100	1	0.05047
10:108844333:C:T	50	100	1	0.02651
10:108844425:C:T	50	100	0.99	0.1814
10:108844834:T:C	50	100	1	0.2099
10:108845456:T:C	50	100	0.99	0.04993
10:108845630:G:A	50	100	0.99	0.08987
10:108846561:T:C	50	100	1	0.05047
10:108846898:T:C	50	100	1	0.02324
10:108847005:A:G	50	100	0.99	0.08987
10:108847516:T:G	50	100	0.99	0.08914
10:108847556:C:T	50	100	0.99	0.4731
10:108847933:G:A	50	100	1	0.01017
10:108848141:A:G	50	100	0.99	0.08987
10:108848690:G:A	50	100	0.99	0.0472
10:108848740:A:T	50	100	1	0.07643
10:108848894:A:G	50	100	0.99	0.08987
10:108849083:A:G	50	100	0.99	0.3562
10:108849374:A:C	50	100	1	0.4132
10:108849441:C:T	50	100	0.99	0.0472
10:108849533:G:C	50	100	1	0.05047
10:108849730:G:T	50	100	1	0.4092
10:108849993:T:C	50	100	0.99	0.0472
10:108850131:A:C	50	100	1	0.08351
10:108850402:G:A	50	100	0.99	0.09132
10:108851135:T:C	50	100	1	0.07625
10:108851162:C:T	50	100	1	0.3348
10:108851275:C:T	50	100	1	0.05047
10:108851370:T:A	50	100	0.96	0.05047
10:108852615:G:C	50	100	0.99	0.3508
10:108852708:A:G	50	100	1	0.05047
10:108852778:G:C	50	100	0.99	0.3504
10:108852951:C:T	50	100	1	0.02324
10:108852999:T:G	50	98	0.99	0.3504
10:108853113:G:A	50	100	1	0.01652
10:108854079:A:G	50	100	1	0.02324
10:108854656:G:A	50	100	1	0.3353
10:108854683:A:G	50	100	1	0.3332
10:108855324:A:G	50	100	1	0.08333
10:108855533:T:C	50	100	1	0.01525
10:108855664:A:G	50	100	1	0.06173
10:108855867:G:A	50	100	1	0.02324
10:108856322:T:A	50	100	1	0.08969
10:108856330:T:G	50	100	0.98	0.03322
10:108856484:C:T	50	100	1	0.08351
10:108857635:A:G	50	100	1	0.03577
10:108858385:A:C	50	100	0.98	0.05428
10:108858982:A:G	50	100	0.99	0.04757
10:108859075:G:C	50	100	1	0.01525
10:108859326:C:T	50	98	1	0.09804
10:108859392:A:C	50	100	1	0.02288
10:108859969:T:C	50	100	0.99	0.07444
10:108860087:G:A	50	100	1	0.05047
10:108860414:C:G	50	100	1	0.05047
10:108860681:C:T	50	100	1	0.02288
10:108860873:A:C	50	100	1	0.03631
10:108861812:T:G	50	100	1	0.02288
10:108861864:T:C	50	100	1	0.3553
10:108862107:A:G	50	100	1	0.1009
10:108862233:T:C	50	100	1	0.4317
10:108862249:A:G	50	100	1	0.1006
10:108862295:G:A	50	100	0.99	0.3575
10:108862891:G:A	50	100	0.97	0.06391
10:108863640:A:T	50	100	1	0.03613
10:108863966:C:G	50	100	0.99	0.4671
10:108863988:C:T	50	100	1	0.07407
10:108864263:T:C	50	100	0.99	0.4666
10:108864895:T:A	50	100	1	0.07625
10:108864913:G:A	50	100	0.99	0.1501
10:108865186:T:C	50	100	1	0.07625
10:108865711:T:C	50	100	0.99	0.0256
10:108865717:A:C	50	100	1	0.07407
10:108865935:T:C	50	100	1	0.1022
10:108866136:C:T	50	100	1	0.08424
10:108866236:A:C	50	100	1	0.09096
10:108867263:A:C	50	100	1	0.02596
10:108867609:T:C	50	100	0.99	0.09205
10:108868145:C:T	50	100	1	0.0984
10:108868321:A:C	50	100	0.99	0.09223
10:108868457:A:T	50	100	1	0.0984
10:108869076:G:A	50	100	1	0.01089
10:108869091:G:A	50	100	1	0.01235
10:108869754:T:G	50	100	1	0.05047
10:108871254:T:G	50	100	1	0.07153
10:108872057:G:T	50	100	0.98	0.01253
10:108872066:C:T	50	100	0.99	0.4829
10:108872578:A:C	50	100	0.99	0.05011
10:108872762:C:T	50	100	0.97	0.06354
10:108873062:G:A	50	100	1	0.0443
10:108873094:T:C	50	100	1	0.09223
