## Supplemental Table 1 for "Genome-wide association study in Brazil identifies genetic susceptibility to tuberculosis with single-cell gene effects": TableS1_hpWGS_concordance_subset.csv (part 239 of 377)

snpID	total_call	percent_concordance	impute_score	MAF
10:108873205:G:A	50	100	0.99	0.02977
10:108873311:A:G	50	100	1	0.01235
10:108873379:T:G	50	100	1	0.0728
10:108873526:A:T	50	100	1	0.1024
10:108874217:G:A	50	100	1	0.06645
10:108874588:A:T	50	100	1	0.07371
10:108874614:C:T	50	100	1	0.01652
10:108874815:C:T	50	100	1	0.09114
10:108874894:A:G	50	100	1	0.1331
10:108875081:G:A	50	100	1	0.102
10:108875464:A:G	50	100	1	0.4321
10:108875529:A:G	45	100	1	0.05047
10:108875604:C:T	50	100	1	0.1022
10:108875727:A:G	50	100	1	0.01253
10:108876704:A:G	50	100	1	0.4392
10:108876885:A:C	50	100	0.96	0.0207
10:108876992:A:G	50	100	1	0.1022
10:108877489:A:G	50	100	0.93	0.01053
10:108877767:T:C	50	100	0.96	0.03613
10:108877886:C:A	50	100	1	0.07916
10:108878534:G:A	50	100	1	0.09259
10:108878621:T:C	50	100	1	0.1022
10:108878698:C:T	50	100	1	0.0679
10:108878711:A:G	50	100	1	0.01235
10:108878909:T:C	50	100	1	0.07153
10:108879218:G:A	50	100	1	0.09096
10:108879509:C:T	50	100	1	0.3402
10:108879986:T:G	50	100	0.99	0.05065
10:108880149:A:T	46	91.3	1	0.1
10:108880170:T:G	47	97.9	1	0.04412
10:108880192:T:A	44	93.2	1	0.1324
10:108881277:C:T	50	100	1	0.06808
10:108881326:A:G	50	100	1	0.04448
10:108881505:G:T	50	100	1	0.0768
10:108881922:G:C	50	100	1	0.02142
10:108882070:T:G	50	100	1	0.04466
10:108882369:C:G	50	100	0.99	0.04466
10:108882795:T:C	50	100	0.99	0.04503
10:108882979:T:C	50	100	0.97	0.4036
10:108883095:C:A	50	100	0.93	0.01017
10:108883753:C:T	50	100	0.99	0.04702
10:108884070:C:T	50	98	0.97	0.1293
10:108884147:C:T	50	100	0.97	0.04466
10:108884177:T:G	50	98	1	0.4334
10:108884240:A:G	50	98	0.99	0.4332
10:108884341:C:T	50	100	0.96	0.04466
10:108884368:G:A	50	100	1	0.04702
10:108884658:C:T	50	100	0.98	0.08442
10:108884870:C:G	47	87.2	0.94	0.09804
10:108884876:G:C	48	100	1	0.02124
10:108885649:G:A	50	98	1	0.3373
10:108885829:G:A	50	100	1	0.04666
10:108885830:C:T	50	98	1	0.4334
10:108885894:T:C	50	98	1	0.3297
10:108886098:A:C	50	98	1	0.4332
10:108886128:T:C	50	98	1	0.2313
10:108886156:G:C	50	100	1	0.04484
10:108886603:A:G	50	100	1	0.1841
10:108886834:C:G	50	100	1	0.0699
10:108886901:A:G	50	100	1	0.2315
10:108887147:T:A	50	100	1	0.04666
10:108887325:T:C	50	98	0.98	0.1382
10:108887338:C:T	50	100	1	0.2338
10:108887349:C:T	50	98	0.81	0.01906
10:108887617:C:T	50	100	1	0.2338
10:108888052:T:C	50	100	1	0.04666
10:108888120:T:C	50	100	1	0.4339
10:108888190:C:T	50	100	1	0.4334
10:108888406:C:T	50	100	1	0.4339
10:108888668:C:T	50	100	1	0.04666
10:108888971:G:C	50	100	1	0.2338
10:108889046:T:C	50	100	1	0.09604
10:108889500:C:T	50	100	1	0.2338
10:108889534:A:T	50	100	1	0.2338
10:108889661:C:A	50	100	1	0.2338
10:108890008:A:G	50	100	1	0.06245
10:108890328:G:T	50	100	1	0.05192
10:108890599:G:A	50	100	1	0.03522
10:108890631:C:T	50	100	1	0.4337
10:108890653:A:C	49	100	1	0.03522
10:108890659:G:T	50	100	1	0.04666
10:108890665:C:G	50	100	1	0.3304
10:108890872:C:A	50	100	1	0.1422
10:108890982:G:C	50	100	1	0.04484
10:108891171:T:C	50	100	1	0.4263
10:108891351:G:A	50	98	1	0.02179
10:108891369:T:C	50	100	1	0.1009
10:108891545:T:G	50	100	1	0.2338
10:108891793:G:C	50	100	1	0.04375
10:108892518:A:G	50	100	1	0.144
10:108892733:G:A	50	100	1	0.09096
10:108893152:G:A	50	100	1	0.2288
10:108893288:C:T	50	100	1	0.09259
10:108893543:G:A	50	100	1	0.2288
10:108894098:G:T	50	100	1	0.2288
10:108894145:A:G	50	100	1	0.2288
10:108894213:G:A	50	100	1	0.2288
10:108894332:T:A	50	100	1	0.01507
10:108894458:C:T	50	100	0.97	0.08914
10:108894569:C:A	50	100	1	0.09495
10:108894692:G:A	50	100	1	0.2288
10:108894769:G:A	50	98	1	0.06972
10:108894821:C:G	50	100	1	0.09332
10:108894852:A:G	50	100	1	0.09495
10:108895312:C:G	50	100	1	0.4336
10:108895347:A:T	50	100	1	0.3244
10:108895357:A:C	50	100	0.99	0.04775
10:108895435:C:G	50	100	1	0.2289
10:108895766:C:T	50	100	1	0.2289
10:108896004:T:C	50	98	1	0.2329
10:108896352:A:C	50	98	1	0.2331
10:108896762:C:T	50	98	0.99	0.2289
10:108896946:T:C	50	100	1	0.01507
10:108897367:C:T	50	100	1	0.09314
10:108897797:A:G	50	100	1	0.2333
10:108897867:T:C	50	100	1	0.3284
10:108899187:T:G	50	100	1	0.4337
10:108899435:A:C	50	100	1	0.0354
10:108899557:T:C	50	100	1	0.2333
10:108899666:G:A	50	100	1	0.08333
10:108900413:G:T	50	100	1	0.0699
10:108900702:A:G	50	100	1	0.2331
10:108901003:G:A	50	100	1	0.02669
10:108901009:G:A	50	100	1	0.2293
10:108901700:T:C	50	100	1	0.04666
10:108903187:T:C	50	100	1	0.03504
10:108903229:G:A	50	100	1	0.09532
10:108903307:C:T	50	100	1	0.04484
10:108903344:G:A	50	100	1	0.04666
10:108903488:G:A	50	100	1	0.1843
10:108903595:C:T	50	100	1	0.03504
10:108903695:C:T	50	100	1	0.4332
10:108903919:A:C	50	100	1	0.0955
10:108904291:T:C	50	100	1	0.09532
10:108904368:C:A	50	100	1	0.02633
10:108904414:C:G	50	100	0.95	0.01979
10:108904848:T:G	50	100	1	0.1688
10:108905364:C:A	50	100	0.97	0.04412
10:108905899:C:T	50	100	1	0.156
10:108905922:C:T	50	100	1	0.03159
10:108905989:G:T	50	100	1	0.09877
10:108906313:T:A	50	98	1	0.09713
10:108906326:C:A	50	100	1	0.09895
10:108906501:T:A	50	100	1	0.09895
10:108906866:T:A	50	100	1	0.09895
10:108907497:C:T	50	100	1	0.09532
10:108908420:A:T	50	100	1	0.1859
10:108908459:A:G	50	100	0.98	0.09495
10:108908746:T:C	50	100	0.97	0.03341
10:108908788:G:A	50	100	1	0.09314
10:108908801:C:T	50	100	1	0.09532
10:108909064:A:G	50	100	1	0.394
10:108909280:G:A	50	100	0.98	0.09532
10:108909284:G:A	50	100	1	0.09532
10:108909371:T:A	50	100	1	0.09532
10:108909868:A:G	50	100	1	0.04666
10:108909906:T:C	50	100	1	0.09532
10:108909980:G:A	50	100	0.98	0.04503
10:108910096:C:T	50	100	1	0.09477
10:108910136:T:A	50	100	1	0.04357
10:108910167:A:G	50	100	0.98	0.04993
10:108910720:C:T	50	100	1	0.0216
10:108910729:A:C	50	100	0.99	0.1716
10:108911047:G:A	50	100	0.98	0.0659
10:108911142:A:G	50	100	1	0.4326
10:108911292:A:C	50	100	0.98	0.1019
10:108912536:G:A	50	100	0.98	0.02687
10:108913036:G:A	50	100	1	0.03867
10:108913310:A:C	50	100	1	0.4283
10:108913714:G:C	50	100	1	0.3609
10:108913804:G:A	50	100	1	0.1057
10:108913881:C:T	50	100	1	0.08424
10:108913990:C:T	50	100	1	0.01525
10:108914513:T:G	50	100	0.97	0.07135
10:108914537:T:C	50	100	0.99	0.1705
10:108917089:A:G	50	100	1	0.06373
10:108917671:G:A	50	98	0.99	0.4374
10:108917971:T:C	50	100	1	0.01616
10:108918211:C:T	50	100	1	0.03159
10:108918403:T:A	50	100	1	0.09495
10:108918729:T:C	50	100	0.99	0.02778
10:108919216:T:C	50	98	1	0.4375
10:108919559:A:G	50	100	1	0.0472
10:108920362:G:T	50	100	1	0.09441
10:108920579:G:A	50	100	0.98	0.07534
10:108920905:T:C	50	100	1	0.09477
10:108920919:A:G	50	98	1	0.2972
10:108921168:C:G	50	100	1	0.09477
10:108921646:G:T	50	100	0.95	0.06772
10:108921944:A:G	50	100	1	0.04666
10:108922180:T:C	50	100	1	0.02614
10:108922490:T:A	50	100	1	0.03159
10:108922707:A:G	50	100	1	0.437
10:108923547:G:T	50	100	1	0.04085
10:108923570:G:T	50	100	1	0.02269
10:108923861:T:G	50	100	1	0.09441
10:108924243:T:C	50	100	1	0.4815
10:108924793:A:G	50	100	1	0.09477
10:108924954:C:T	49	100	0.96	0.03068
10:108924998:C:A	49	100	0.97	0.106
10:108925371:C:T	50	100	1	0.09441
10:108925414:G:T	50	100	1	0.02269
10:108925425:C:G	49	100	1	0.03159
10:108925797:C:T	50	100	1	0.03141
10:108925888:G:A	50	100	1	0.437
10:108925937:A:G	50	100	1	0.04666
10:108925951:A:C	50	100	1	0.1816
10:108926073:C:T	50	100	1	0.09532
10:108926323:A:G	50	100	1	0.01852
10:108926887:A:C	50	100	1	0.09477
10:108927234:A:G	50	100	1	0.04666
10:108927566:A:G	50	100	1	0.09477
10:108927569:A:G	50	100	1	0.04666
10:108927617:G:A	50	100	1	0.03849
10:108927689:G:C	50	100	1	0.4815
10:108927831:C:A	50	100	1	0.09477
10:108928294:C:T	50	100	1	0.03159
10:108929049:G:A	50	100	1	0.4256
10:108929080:T:C	50	100	1	0.4368
10:108929087:G:A	50	98	1	0.03159
10:108929233:C:T	50	100	1	0.03159
10:108929271:G:A	50	100	1	0.03159
10:108929499:T:C	50	100	1	0.03159
10:108929571:C:T	50	100	1	0.1264
10:108929827:A:T	50	100	1	0.03159
10:108930166:G:T	50	100	1	0.03159
10:108930452:T:C	50	100	1	0.03159
10:108930545:G:T	50	100	1	0.1265
10:108930786:G:A	50	100	1	0.03159
10:108930926:A:T	50	100	1	0.09495
10:108931059:A:G	50	100	0.97	0.03159
10:108931121:G:T	50	100	1	0.1819
10:108931158:G:A	50	98	1	0.03831
10:108931159:G:A	49	100	1	0.03159
10:108931323:C:T	50	98	0.98	0.02814
10:108931429:T:G	50	100	0.99	0.0581
10:108931834:A:G	50	100	1	0.09441
10:108931954:G:A	50	100	1	0.09477
10:108932871:G:A	50	100	1	0.04666
10:108933246:T:C	50	100	0.99	0.04394
10:108933365:G:A	50	100	1	0.07553
10:108933520:A:G	50	100	0.98	0.2324
10:108933647:A:C	50	100	1	0.03159
10:108933791:T:C	50	100	0.99	0.04067
10:108934052:A:G	50	100	1	0.1817
10:108934057:C:A	50	100	1	0.03159
10:108934682:G:A	50	100	1	0.4294
10:108934845:T:A	50	100	1	0.03159
10:108934987:C:G	50	100	1	0.03159
10:108934988:C:T	50	100	1	0.03159
10:108935238:A:T	50	98	0.65	0.01797
10:108935389:G:T	50	100	0.96	0.03667
10:108935452:G:T	50	100	0.99	0.01235
10:108935552:T:C	50	100	1	0.09441
10:108935580:A:G	50	100	1	0.03159
10:108935784:C:T	50	100	1	0.1264
10:108935977:G:C	50	100	1	0.09441
10:108936015:T:A	49	100	1	0.126
10:108936028:T:A	50	100	1	0.03159
10:108936043:G:T	50	100	0.98	0.0472
10:108936192:C:T	48	100	0.9	0.01325
10:108936739:G:T	49	100	1	0.07534
10:108936740:A:G	46	100	1	0.4818
10:108936886:G:C	45	88.9	0.62	0.03486
10:108936902:T:G	47	85.1	0.98	0.1247
10:108937030:T:C	37	78.4	0.65	0.1641
10:108937211:G:A	49	100	0.98	0.06935
10:108937352:G:A	50	100	1	0.09441
10:108937739:G:A	50	100	1	0.1264
10:108937843:A:G	50	100	1	0.4375
10:108938210:T:A	50	100	1	0.1314
10:108938824:T:G	50	100	1	0.1264
10:108938854:A:G	50	100	0.97	0.01416
10:108939028:A:G	50	100	0.99	0.01198
10:108939342:A:G	50	100	1	0.4375
10:108939401:A:G	50	100	0.99	0.02397
10:108939711:C:T	50	100	1	0.1264
10:108940309:A:C	50	100	1	0.04666
10:108940645:G:A	50	98	1	0.4297
10:108940667:G:A	50	100	1	0.1817
10:108940744:G:A	50	100	1	0.01107
10:108940997:G:C	50	100	1	0.03159
10:108941014:T:C	50	100	1	0.09477
10:108941265:C:A	50	100	1	0.09477
10:108941505:A:C	50	98	1	0.03177
10:108941615:T:C	50	98	1	0.0443
10:108941768:A:T	50	100	1	0.4216
10:108942137:A:C	50	100	0.99	0.01616
10:108942177:G:C	50	100	0.94	0.01743
10:108942214:G:A	50	100	1	0.09477
10:108942244:G:A	50	100	1	0.01943
10:108942423:T:C	50	100	1	0.1066
10:108942668:A:G	50	100	1	0.1264
10:108942934:G:A	50	100	1	0.03159
10:108943114:A:C	50	100	1	0.03105
10:108943115:T:C	50	100	1	0.03105
10:108943278:T:G	50	100	1	0.1264
10:108943685:A:C	50	100	1	0.1264
10:108943900:T:G	50	100	0.97	0.02197
10:108944009:A:T	50	100	1	0.1264
10:108944026:T:C	50	100	1	0.08442
10:108944045:T:A	50	100	1	0.04666
10:108944110:C:T	50	100	1	0.1819
10:108944192:C:T	50	100	1	0.01634
10:108944466:G:A	50	100	1	0.03831
10:108944769:C:T	50	100	1	0.1264
10:108945186:T:G	50	100	1	0.1068
10:108945387:G:T	50	100	1	0.03159
10:108945478:C:T	50	100	0.98	0.0472
10:108945508:C:T	50	100	1	0.4254
10:108945526:C:T	50	100	1	0.1817
10:108945573:C:T	50	100	1	0.01997
10:108945632:C:T	50	100	1	0.03159
10:108945633:T:G	50	100	1	0.03159
10:108945871:G:T	50	100	1	0.03159
10:108946028:T:A	50	100	1	0.03159
10:108946030:A:C	50	100	1	0.03159
10:108946291:G:A	50	100	1	0.03159
10:108946512:C:T	50	100	1	0.03159
10:108946891:T:C	50	100	1	0.03159
10:108947193:G:T	50	100	1	0.06354
10:108947231:G:A	50	100	1	0.03159
10:108947289:A:T	50	100	1	0.04666
10:108947297:G:A	50	100	0.96	0.01071
10:108947327:A:G	50	100	1	0.06354
10:108947455:T:A	50	100	0.99	0.01616
10:108947493:T:C	50	100	1	0.03159
10:108947590:A:G	50	100	1	0.06354
10:108948002:T:C	50	100	1	0.09513
10:108948067:A:T	50	100	1	0.1897
10:108948136:G:T	50	100	1	0.04666
10:108948216:T:C	50	100	1	0.06354
10:108948391:A:G	50	100	1	0.1899
10:108948611:C:T	50	100	1	0.1899
10:108948736:C:T	50	100	1	0.4428
10:108949296:A:G	50	100	1	0.1899
10:108949336:C:T	50	100	1	0.03159
10:108949468:A:G	50	100	1	0.1899
10:108949650:A:C	50	100	0.99	0.04085
10:108949761:T:A	50	100	1	0.09296
10:108949780:T:G	50	100	1	0.01398
10:108949964:T:C	50	100	1	0.04666
10:108950081:G:A	50	100	1	0.03159
10:108950103:A:G	50	100	1	0.06354
10:108950133:C:T	50	100	1	0.06373
10:108950151:A:G	50	100	1	0.1899
10:108950384:T:G	50	100	1	0.09441
10:108950599:A:G	50	100	1	0.1581
10:108950674:C:T	50	100	1	0.09441
10:108950760:T:C	50	100	0.99	0.07571
10:108950791:C:T	50	100	1	0.01398
10:108951217:C:A	50	100	1	0.05973
10:108951305:A:G	50	100	0.95	0.02415
10:108951641:G:A	50	100	1	0.03159
10:108951712:T:C	50	100	1	0.106
10:108951938:C:T	50	98	1	0.1262
10:108952012:T:G	50	100	1	0.09441
10:108952071:A:G	50	100	1	0.03177
10:108952170:A:G	50	100	1	0.1264
10:108952561:A:G	50	100	1	0.09441
10:108953092:C:T	50	100	1	0.02614
10:108953779:G:A	50	100	1	0.1837
10:108953914:G:T	50	100	1	0.0443
10:108953999:C:G	50	100	1	0.1244
10:108954085:G:T	50	100	1	0.04666
10:108954374:C:T	50	100	1	0.4815
10:108954484:G:A	50	100	1	0.03159
10:108954535:G:C	49	100	1	0.09441
10:108954632:T:C	50	100	1	0.4374
10:108954746:C:T	50	100	0.86	0.01598
10:108954903:G:A	50	100	1	0.03159
10:108955047:C:T	50	100	1	0.04666
10:108955062:G:A	50	100	1	0.2845
10:108955092:T:C	50	98	1	0.1244
10:108955478:T:G	50	100	1	0.03159
10:108955807:C:T	50	100	1	0.03159
10:108955837:T:C	50	100	1	0.03159
10:108956243:T:C	50	100	1	0.1294
10:108956363:G:C	50	100	1	0.03159
10:108956377:C:T	50	100	1	0.04666
10:108956545:T:C	50	100	1	0.04666
10:108956611:A:T	50	100	1	0.1886
10:108956876:T:C	50	100	1	0.01852
10:108957285:T:C	50	100	1	0.1264
10:108957330:G:C	50	100	1	0.2585
10:108957489:T:C	50	100	1	0.1264
10:108957925:A:G	50	100	1	0.03159
10:108958079:G:T	50	100	1	0.1264
10:108958095:A:C	50	100	1	0.03867
10:108958097:A:C	50	100	0.96	0.03686
10:108958102:C:A	50	98	0.98	0.07171
10:108958148:G:A	50	100	0.99	0.1883
10:108958246:C:T	50	100	1	0.09441
10:108958262:C:T	50	100	1	0.04666
10:108958528:C:T	50	100	1	0.4294
10:108958637:T:C	50	100	1	0.03885
10:108958947:C:A	50	100	0.99	0.01634
10:108958972:G:C	50	100	0.99	0.106
10:108959012:T:C	50	100	1	0.03159
10:108959521:A:T	50	100	1	0.03159
10:108959749:T:G	50	100	1	0.04285
10:108960014:T:C	50	100	1	0.09477
10:108960295:A:T	50	100	1	0.4372
10:108960524:G:A	50	100	0.99	0.09277
10:108960618:C:T	50	100	1	0.0443
10:108960945:C:T	50	100	1	0.09277
10:108961185:G:C	50	100	1	0.03867
10:108962330:C:G	50	100	1	0.03159
10:108962523:G:C	50	100	1	0.04666
10:108962940:C:A	50	100	0.99	0.07498
10:108963156:T:C	50	100	0.99	0.01235
10:108963599:T:G	50	100	0.99	0.01888
10:108963637:C:T	50	100	0.99	0.106
10:108963728:C:G	50	98	0.84	0.01035
10:108963786:C:G	50	100	1	0.4301
10:108964144:T:C	49	100	1	0.1817
10:108964146:T:A	50	100	1	0.09296
10:108964303:A:G	50	100	1	0.09296
10:108964381:T:C	50	100	1	0.03159
10:108964422:A:T	50	100	0.99	0.1066
10:108964483:G:A	50	100	1	0.04666
10:108964642:A:G	50	100	1	0.4301
10:108964735:C:T	50	98	1	0.09513
10:108964821:G:A	50	100	0.99	0.01634
10:108964895:T:C	50	98	0.98	0.05828
10:108964915:C:A	50	100	1	0.04666
10:108965939:A:G	50	100	1	0.03159
10:108966143:T:A	50	100	1	0.04666
10:108966353:T:C	50	100	1	0.03867
10:108966520:G:A	50	100	0.97	0.03268
10:108967293:G:C	50	98	1	0.09459
10:108967340:C:T	50	100	1	0.423
10:108967758:A:T	50	98	0.98	0.02687
10:108967785:A:C	50	100	1	0.03867
10:108967826:C:G	50	100	1	0.0138
10:108967952:T:C	50	100	1	0.09459
10:108968419:G:A	50	100	0.99	0.01235
10:108968764:G:T	50	100	1	0.03867
10:108968783:A:T	50	100	0.98	0.0472
10:108969278:T:A	50	98	1	0.2593
10:108970117:C:T	50	100	1	0.04666
10:108970192:C:A	50	98	1	0.09096
10:108970346:G:C	50	98	0.98	0.106
10:108970430:A:T	50	100	1	0.4357
10:108970624:T:C	50	98	1	0.09259
10:108970782:A:G	50	100	1	0.4824
10:108972378:C:T	50	100	0.99	0.1062
10:108972606:G:A	50	100	0.98	0.07589
10:108972627:C:T	50	100	0.99	0.07571
10:108972973:A:G	50	100	1	0.124
10:108972981:A:T	50	100	1	0.4352
10:108973058:A:G	50	100	1	0.03141
10:108973176:G:C	50	100	1	0.4815
10:108973194:G:A	50	100	0.83	0.0158
10:108973244:G:A	50	100	1	0.04666
10:108973578:A:G	50	100	1	0.09459
10:108973658:G:A	50	100	1	0.03141
10:108973672:G:T	50	100	0.99	0.1042
10:108974366:C:G	50	100	1	0.09259
10:108974783:C:A	50	100	1	0.03141
10:108974939:T:C	50	100	1	0.1287
10:108975876:T:A	50	100	1	0.4818
10:108975901:C:T	50	100	0.99	0.01216
10:108975986:T:C	50	100	1	0.03867
10:108975989:C:G	50	98	0.99	0.1109
10:108976165:G:A	50	98	0.99	0.1109
10:108976465:G:C	50	100	1	0.03141
10:108976835:G:A	50	100	1	0.03123
10:108977113:C:T	50	100	1	0.03141
10:108977187:G:A	50	100	1	0.04666
10:108977250:C:T	50	98	1	0.09259
10:108977551:T:C	50	98	0.99	0.1327
10:108978382:G:C	50	98	1	0.4299
10:108978518:G:T	50	100	1	0.04666
10:108978580:T:G	50	100	1	0.1017
10:108978705:G:A	50	100	1	0.03014
10:108978896:C:T	50	98	1	0.1017
10:108979198:G:A	50	100	1	0.03758
10:108979201:T:C	50	100	1	0.01198
10:108979575:G:T	50	100	1	0.01943
10:108979602:C:T	50	100	1	0.03141
10:108979739:A:C	50	100	0.98	0.1265
10:108980007:C:T	50	98	1	0.09259
10:108980011:G:A	50	100	1	0.03141
10:108980223:G:C	50	100	1	0.03849
10:108980302:T:C	50	100	1	0.4277
10:108981082:A:G	50	100	1	0.03159
10:108981169:G:C	50	98	0.99	0.1066
10:108981471:T:G	50	100	1	0.4818
10:108981697:A:T	50	100	1	0.03758
10:108981864:T:C	50	98	1	0.1826
10:108982197:T:C	50	100	1	0.03849
10:108983169:G:A	50	100	0.98	0.06935
10:108983568:T:G	50	100	1	0.4346
10:108983569:T:A	50	100	1	0.4352
10:108984102:C:T	50	100	1	0.09296
10:108984278:G:A	50	100	1	0.09459
10:108984709:G:A	50	100	1	0.09459
10:108984942:A:G	50	100	1	0.09459
10:108985089:G:A	50	100	1	0.1846
10:108985179:T:C	50	100	1	0.09967
10:108985356:A:T	50	100	1	0.04666
10:108985792:T:C	50	100	1	0.3918
10:108985868:C:A	50	98	1	0.2453
10:108986094:T:C	50	100	0.85	0.01071
10:108986278:C:A	49	98	0.99	0.09441
10:108986581:G:A	50	98	0.99	0.09768
10:108987017:C:T	50	100	0.98	0.07498
10:108987224:C:T	50	100	1	0.01997
10:108987360:T:C	50	100	0.93	0.03903
10:108987738:A:G	50	100	1	0.3571
10:108987946:T:C	50	98	0.99	0.1109
10:108987965:G:A	50	100	1	0.03413
10:108988232:T:C	50	100	1	0.04648
10:108988496:A:G	50	96	1	0.1846
10:108988900:C:T	50	100	1	0.4345
10:108989965:C:T	50	100	1	0.03141
10:108990026:C:T	50	100	1	0.4336
10:108990222:C:T	50	100	1	0.02977
10:108990239:G:C	50	100	1	0.48
10:108990470:T:G	50	100	0.98	0.07371
10:108990535:C:T	50	100	1	0.03141
10:108990565:G:A	50	100	1	0.03141
10:108990662:C:T	50	100	1	0.04666
10:108990689:C:A	50	100	1	0.04666
10:108990691:C:G	50	100	1	0.03849
10:108990752:T:C	50	100	0.99	0.09749
10:108990988:T:C	50	100	0.99	0.09241
10:108991388:T:C	50	100	1	0.3582
10:108991585:T:C	50	100	0.96	0.03686
10:108991645:T:A	50	100	0.99	0.04811
10:108991723:G:A	50	100	0.99	0.09259
10:108991883:A:G	50	100	0.98	0.05792
10:108991886:C:T	50	100	1	0.185
10:108991942:T:C	50	100	1	0.4321
10:108992175:A:G	50	100	1	0.08406
10:108992921:A:G	50	100	0.99	0.03068
10:108992949:A:G	50	100	1	0.4334
10:108993037:A:G	50	100	1	0.03849
10:108993085:A:G	50	100	1	0.04666
10:108993096:T:C	50	100	0.99	0.09078
10:108993105:C:G	50	100	1	0.4336
10:108993119:G:A	50	100	1	0.01362
10:108993363:G:A	50	100	0.98	0.07353
10:108993855:C:A	50	98	0.99	0.09241
10:108993886:G:C	50	100	0.98	0.07371
10:108993914:A:T	50	98	0.98	0.1071
10:108994145:C:T	50	100	1	0.4332
10:108994161:C:T	50	98	0.99	0.09241
10:108994173:G:C	50	100	1	0.03813
10:108994334:A:C	50	100	1	0.03813
10:108994357:C:T	50	100	1	0.1863
10:108994508:A:G	50	100	1	0.02633
10:108994521:G:T	50	100	1	0.48
10:108994858:C:T	50	98	0.98	0.07389
10:108994877:C:G	50	100	0.99	0.04829
10:108995071:G:A	50	98	0.98	0.1298
10:108995116:C:G	50	100	0.99	0.08914
10:108995249:A:C	50	100	1	0.4332
10:108995272:A:C	50	100	1	0.01961
10:108995468:A:G	50	100	0.98	0.07389
10:108995539:G:A	50	100	0.99	0.09078
10:108995603:A:G	50	100	1	0.01216
10:108995631:G:C	50	100	1	0.0699
10:108995819:T:G	50	100	0.99	0.04829
10:108996025:A:G	50	100	1	0.3557
10:108996101:G:C	50	98	0.96	0.09296
10:108996394:T:A	50	100	0.95	0.01325
10:108996464:C:T	50	100	0.99	0.09241
10:108996787:A:G	50	100	1	0.08442
10:108997230:C:A	50	98	0.98	0.1066
10:108997238:A:C	50	100	0.99	0.09132
10:108997240:C:G	50	100	0.99	0.08969
10:108997578:C:G	50	100	1	0.4788
10:108997624:C:T	50	98	0.99	0.2504
10:108997730:C:A	50	100	0.99	0.0915
10:108997824:C:G	50	98	0.97	0.02197
10:108997913:T:C	50	98	0.99	0.09187
10:108997927:C:A	50	100	0.99	0.09132
10:108998061:G:T	50	98	0.94	0.03577
10:108998143:T:G	50	100	1	0.3455
10:108998273:T:C	50	100	0.97	0.07389
10:108998389:T:A	50	100	0.99	0.09114
10:108998540:A:G	50	100	1	0.03032
10:108998561:G:A	50	82	0.98	0.1727
10:108998766:A:G	50	100	1	0.01216
10:108999025:T:C	50	100	0.99	0.08914
10:108999134:T:C	50	98	0.99	0.1814
10:108999177:C:T	50	100	1	0.3747
10:108999190:C:T	50	100	0.99	0.09078
10:108999198:A:T	50	100	0.99	0.09096
10:108999535:T:C	50	100	1	0.3918
10:108999937:T:C	50	100	1	0.4252
10:109000202:T:C	50	100	1	0.04575
10:109001312:T:A	50	100	1	0.3263
10:109001499:G:C	50	98	0.98	0.08951
10:109001719:C:T	50	100	0.99	0.2952
10:109002786:T:G	50	100	0.99	0.3261
10:109002832:G:A	50	100	0.99	0.2965
10:109003116:G:A	50	100	0.97	0.0138
10:109004774:A:G	50	98	0.98	0.08987
10:109004890:C:A	50	100	0.98	0.03667
10:109005126:A:G	50	100	0.96	0.06155
10:109005252:T:C	50	100	1	0.04757
10:109005583:A:C	50	100	0.99	0.01235
10:109006155:A:G	50	100	0.99	0.2963
10:109006885:G:T	50	98	0.98	0.08533
10:109007073:T:C	50	100	0.99	0.2903
10:109007107:A:G	50	100	1	0.04757
10:109007274:G:A	50	100	0.89	0.01525
10:109007402:C:G	50	100	0.95	0.0138
10:109007672:T:C	50	100	1	0.04739
10:109007702:C:G	50	100	0.98	0.02124
10:109008462:G:A	50	100	1	0.04739
10:109009600:G:C	50	100	0.99	0.02487
10:109009906:A:G	50	100	1	0.01271
10:109009940:G:A	50	100	0.99	0.02106
10:109010109:T:C	50	100	1	0.02959
10:109010126:A:C	50	100	0.99	0.02106
10:109010400:A:G	50	100	0.96	0.03068
10:109010415:G:C	50	100	0.99	0.02106
10:109010455:T:C	50	100	0.98	0.04739
10:109010458:G:A	50	100	0.99	0.02106
10:109010542:A:T	50	100	0.98	0.05301
10:109010638:T:G	50	100	0.99	0.02614
10:109010696:T:C	50	100	0.92	0.02088
10:109010872:A:G	50	100	0.99	0.02124
10:109011078:G:C	50	100	0.97	0.01434
10:109011102:G:A	50	98	1	0.02142
10:109011459:A:G	50	100	0.97	0.0207
10:109011467:G:A	50	100	0.99	0.0207
10:109011477:G:C	50	100	0.99	0.02088
10:109011703:G:C	50	100	0.95	0.05229
10:109011948:G:A	49	98	0.96	0.07643
10:109011950:G:A	50	92	0.96	0.07734
10:109011952:G:A	50	98	0.99	0.02269
10:109011979:T:C	49	98	0.85	0.09513
10:109012079:T:G	49	100	0.99	0.02088
10:109012389:G:C	50	100	1	0.04194
10:109012446:T:C	50	100	0.98	0.07062
10:109012981:A:T	50	100	0.98	0.07062
10:109013174:A:C	50	100	0.99	0.1066
10:109013594:G:C	50	100	0.99	0.1754
10:109014022:A:G	50	100	0.99	0.1757
10:109014091:T:C	50	100	0.99	0.02088
10:109014245:A:G	50	100	1	0.02088
10:109014592:G:A	50	100	1	0.02088
10:109014657:C:G	50	100	1	0.02033
10:109014780:C:T	50	100	0.99	0.15310000000000001
10:109014822:G:C	50	100	0.99	0.15310000000000001
10:109015034:T:G	50	100	1	0.02088
10:109015189:G:A	50	100	1	0.02106
10:109015192:G:A	50	100	0.99	0.04739
10:109015276:G:A	50	100	1	0.02088
10:109015634:A:G	50	100	1	0.01289
10:109015652:A:C	50	100	1	0.02088
10:109016009:C:T	50	100	0.99	0.1737
10:109016457:G:A	50	100	0.99	0.1737
10:109016522:C:G	50	100	1	0.02088
10:109016616:C:A	50	100	1	0.02088
10:109016740:A:G	50	100	1	0.04739
10:109016839:T:C	50	100	1	0.02088
10:109017085:A:G	50	100	0.99	0.2097
10:109017116:G:T	50	100	1	0.04757
10:109017117:G:A	50	100	0.99	0.189
10:109017175:C:A	50	100	1	0.02088
10:109017270:A:C	50	100	1	0.0207
10:109017364:C:T	50	100	1	0.05156
10:109017385:A:C	50	100	1	0.0207
10:109017520:T:G	50	96	0.62	0.02124
10:109017672:G:A	50	100	1	0.0207
10:109018476:A:G	50	100	1	0.0207
10:109018547:C:T	50	100	1	0.0207
10:109018744:T:C	50	100	1	0.07081
10:109018804:A:G	50	100	1	0.0207
10:109018823:G:A	50	100	1	0.07081
10:109018979:C:T	50	100	1	0.195
10:109019276:T:C	50	100	1	0.0207
10:109019450:A:T	50	100	1	0.1948
10:109019518:C:A	50	100	1	0.0207
10:109019798:G:A	50	100	1	0.0207
10:109019935:T:C	50	100	0.98	0.1091
10:109020650:A:G	50	100	1	0.04739
10:109020780:A:C	50	100	1	0.0207
10:109020791:C:G	50	100	1	0.0207
10:109020838:C:T	50	100	1	0.04739
10:109020840:C:T	50	100	1	0.04739
10:109021161:G:A	50	100	1	0.01107
10:109021297:G:C	50	100	0.98	0.1011
10:109021473:T:C	50	100	1	0.07081
10:109021580:C:A	50	100	1	0.03468
10:109021604:A:C	50	100	1	0.03086
10:109021643:A:G	50	100	1	0.0207
10:109021644:T:C	50	100	1	0.2155
10:109021658:A:G	50	100	1	0.02197
10:109021690:G:A	50	100	1	0.03849
10:109021714:G:A	50	100	1	0.0207
10:109021953:A:T	50	100	0.98	0.08497
10:109021975:G:A	50	100	1	0.01107
10:109022206:C:G	50	100	1	0.0207
10:109022336:C:T	50	100	1	0.04956
10:109022350:C:T	50	100	0.99	0.07081
10:109022441:T:A	50	100	1	0.02088
10:109022495:T:C	50	100	1	0.01107
10:109022520:G:A	50	100	1	0.0207
10:109022524:T:A	50	100	1	0.0207
10:109022569:G:A	50	100	1	0.0207
10:109022781:C:A	50	100	1	0.0207
10:109022782:A:G	50	100	1	0.0207
10:109023271:C:T	49	100	1	0.03522
10:109023492:A:C	50	100	1	0.0207
10:109023775:C:A	50	100	1	0.0207
10:109023989:T:C	50	100	1	0.0207
10:109024265:G:A	50	100	0.99	0.1534
10:109024298:T:C	50	100	1	0.0207
10:109024304:G:A	50	100	0.99	0.1741
10:109024316:G:A	50	100	1	0.02578
10:109024323:T:C	50	100	0.99	0.1741
10:109024343:C:A	50	100	1	0.0207
10:109024427:T:C	50	100	0.99	0.1741
10:109024475:C:T	50	100	1	0.01107
10:109024481:A:C	50	100	0.99	0.1741
10:109024648:G:A	50	100	1	0.01107
10:109024747:G:A	50	100	0.99	0.03885
10:109024853:C:T	50	100	0.99	0.1536
10:109024954:C:T	50	100	1	0.0207
10:109025137:G:A	50	100	1	0.04757
10:109025688:C:T	50	100	1	0.02142
10:109025804:G:C	50	100	1	0.03086
10:109025953:A:T	50	100	1	0.0207
10:109026540:G:A	50	100	1	0.03813
10:109026690:A:G	50	100	1	0.08969
10:109027221:C:A	50	100	1	0.3215
10:109027275:C:T	50	100	1	0.0207
10:109027359:G:A	50	100	1	0.04757
10:109027394:G:A	50	100	1	0.02142
10:109027512:T:C	50	100	1	0.01107
10:109027516:G:T	50	100	1	0.1714
10:109027541:T:C	50	100	1	0.0207
10:109027636:G:A	50	100	1	0.08479
10:109027832:C:G	50	100	1	0.0207
10:109028235:A:T	50	100	0.99	0.3295
10:109028349:G:T	50	100	1	0.01943
10:109028434:G:C	50	100	1	0.1714
10:109028553:G:A	50	100	0.99	0.2834
10:109028663:G:T	50	100	1	0.0207
10:109028697:C:A	50	100	1	0.0207
10:109029239:T:C	50	100	0.98	0.04484
10:109029630:G:A	50	100	1	0.02088
10:109029805:G:T	50	100	1	0.02106
10:109029880:T:A	50	100	1	0.04757
10:109029918:A:G	50	100	1	0.04757
10:109029922:G:A	50	100	1	0.0512
10:109029933:G:A	50	100	1	0.02088
10:109030696:G:A	50	100	1	0.07081
10:109030815:C:T	50	100	1	0.02142
10:109030901:T:C	50	100	1	0.02142
10:109031254:A:G	50	100	1	0.01779
10:109031306:C:G	50	100	1	0.02088
10:109031418:A:G	50	100	1	0.02197
10:109031655:T:G	50	100	1	0.01561
10:109031817:G:A	50	100	1	0.02088
10:109032229:G:A	50	100	1	0.1507
10:109032642:C:T	50	100	1	0.02106
10:109032765:C:A	50	100	1	0.02106
10:109032811:G:A	50	100	1	0.02106
10:109032836:C:T	50	100	1	0.02106
10:109033234:C:T	50	100	1	0.01271
10:109033255:G:A	50	100	1	0.04757
10:109033389:A:T	50	100	1	0.07081
10:109033447:G:C	50	100	1	0.3308
10:109033477:C:T	50	100	1	0.04757
10:109033663:T:A	50	100	1	0.02106
10:109035091:A:G	50	100	1	0.02106
10:109035472:C:A	50	100	1	0.02106
10:109035488:C:A	50	100	0.99	0.1489
10:109035878:C:A	50	100	1	0.02106
10:109035962:C:A	50	100	0.99	0.3206
10:109036024:G:T	50	100	1	0.01271
10:109036109:T:G	50	100	0.99	0.4297
10:109036285:G:T	50	100	1	0.02197
10:109036503:A:G	50	100	1	0.09132
10:109036587:C:G	50	100	1	0.04757
10:109036592:G:A	50	98	1	0.1509
10:109036823:T:C	50	100	1	0.1133
10:109036978:A:G	50	100	1	0.1509
10:109037125:C:T	50	100	1	0.0158
10:109037473:T:C	50	100	1	0.07553
10:109037567:T:A	50	100	1	0.1509
10:109037624:G:A	50	100	1	0.1509
10:109037809:T:C	50	100	1	0.02106
10:109037922:C:T	50	100	1	0.02142
10:109037962:C:T	50	98	0.96	0.03341
10:109038179:C:T	50	100	1	0.04775
10:109038272:T:G	50	100	1	0.02106
10:109038395:G:A	50	100	1	0.02124
10:109038431:G:A	50	100	1	0.02288
10:109038694:G:T	50	100	0.99	0.0846
10:109039236:A:C	50	100	1	0.3219
10:109039656:C:A	50	100	1	0.04757
10:109039661:C:A	50	100	1	0.06826
10:109039777:T:C	50	100	0.99	0.1044
10:109039911:G:T	50	100	1	0.02106
10:109040216:G:A	50	100	1	0.02106
10:109040351:C:T	50	100	1	0.04757
10:109040501:A:G	50	100	1	0.06845
10:109040607:C:T	50	100	1	0.04757
10:109040760:C:T	50	100	0.94	0.02106
10:109040835:G:A	50	100	1	0.01271
10:109040884:C:T	50	100	1	0.01107
10:109040912:C:G	50	100	1	0.0906
10:109041340:G:A	50	100	1	0.04757
10:109041415:C:T	50	100	0.98	0.2268
10:109041416:G:A	50	100	1	0.02106
10:109041474:C:T	50	100	0.93	0.01325
10:109041501:G:A	50	100	1	0.1511
10:109041590:C:A	50	100	1	0.02106
10:109041591:A:C	50	100	1	0.02106
10:109041651:A:G	50	100	1	0.3208
10:109041738:C:T	50	100	1	0.1511
10:109041746:A:G	50	100	1	0.1721
10:109041772:G:A	50	100	1	0.02142
10:109041784:G:A	50	100	1	0.02106
10:109041956:T:C	50	100	1	0.1725
10:109042279:C:T	50	100	1	0.02106
10:109042543:C:T	50	100	1	0.02106
10:109042756:G:T	50	100	1	0.02106
10:109042849:A:G	50	100	1	0.04757
10:109043285:A:G	50	100	1	0.04521
10:109043445:C:A	50	100	0.99	0.1122
10:109043899:G:C	50	100	0.99	0.05846
10:109044113:A:T	50	100	1	0.1071
10:109044134:T:C	50	100	1	0.3295
10:109044155:A:G	50	100	1	0.0423
10:109044284:C:G	50	100	1	0.01271
10:109044334:T:C	50	100	1	0.04212
10:109044817:G:A	50	100	0.99	0.02996
10:109045051:T:C	50	100	1	0.04775
10:109045066:G:A	50	100	1	0.02106
10:109045107:A:G	50	100	1	0.07099
10:109045257:T:C	50	100	0.97	0.1224
10:109045458:T:A	50	100	1	0.04757
10:109045868:C:G	50	100	1	0.1033
10:109045989:C:T	50	100	0.98	0.06845
10:109046213:C:G	50	100	1	0.02106
10:109046313:C:T	50	100	1	0.02142
10:109046636:G:T	50	100	0.99	0.02233
10:109046790:C:A	50	100	1	0.04757
10:109047054:C:A	50	100	1	0.03123
10:109047354:T:C	49	100	1	0.3214
10:109047364:G:T	50	100	1	0.02106
10:109047404:C:T	50	100	1	0.01489
10:109047543:C:A	49	100	1	0.02142
10:109047631:G:A	50	100	1	0.1721
10:109047662:C:T	50	100	1	0.01271
10:109047871:C:T	50	100	1	0.07099
10:109047982:C:T	50	100	1	0.04757
10:109047990:C:T	50	100	1	0.02106
10:109048076:G:A	50	100	1	0.01144
10:109048292:G:A	50	100	1	0.02106
10:109048516:A:G	50	100	1	0.01489
10:109048609:T:G	49	98	0.95	0.1334
10:109048706:C:T	50	100	1	0.04757
10:109048745:A:G	50	100	1	0.02142
10:109049019:C:T	50	100	1	0.01271
10:109049213:G:C	50	100	1	0.3215
10:109049687:G:A	50	100	1	0.07099
10:109049821:G:C	50	100	1	0.01888
10:109050056:T:C	50	100	1	0.04194
10:109050095:G:A	50	100	1	0.02106
10:109050474:T:C	50	100	1	0.07099
10:109050475:C:T	50	100	0.97	0.03068
10:109050860:T:A	50	100	1	0.02106
10:109051047:C:G	50	100	1	0.1511
10:109051367:A:T	50	100	1	0.1505
10:109051468:C:T	50	100	1	0.1511
10:109051940:A:T	50	100	1	0.1075
10:109051968:A:G	50	100	1	0.02106
10:109051984:C:G	50	100	1	0.08533
10:109052044:G:A	50	100	1	0.02106
10:109052130:A:G	50	100	1	0.07099
10:109052215:A:G	50	100	1	0.02124
10:109052358:G:A	50	100	1	0.01271
10:109052485:G:A	50	100	1	0.02106
10:109052692:T:A	50	100	1	0.07099
10:109053215:T:C	50	100	0.99	0.04739
10:109053253:T:C	50	100	1	0.04194
10:109053485:C:T	50	100	1	0.02106
10:109053532:C:T	50	100	1	0.04757
10:109054039:T:G	50	100	1	0.04757
10:109054119:G:A	50	100	0.93	0.05465
10:109054433:G:A	50	100	1	0.02106
10:109054770:T:C	50	100	0.99	0.4303
10:109055104:C:T	50	100	0.99	0.01997
10:109055171:C:T	50	100	1	0.07317
10:109055359:G:T	50	100	1	0.0374
10:109055540:A:G	50	100	1	0.07335
10:109055651:G:C	50	100	1	0.02124
10:109055726:A:T	50	100	1	0.02124
10:109056305:A:T	50	100	1	0.02106
10:109056333:A:T	50	100	1	0.04757
10:109056381:G:C	50	100	1	0.02106
10:109056536:G:A	50	100	1	0.02106
10:109056584:T:C	50	100	1	0.02106
10:109056605:C:T	50	100	0.94	0.0187
10:109056758:G:A	50	100	1	0.04757
10:109057209:G:A	50	98	0.98	0.1258
10:109057504:G:T	50	100	1	0.03613
10:109057604:C:T	50	100	1	0.1721
10:109057729:G:A	50	100	1	0.3286
10:109057732:A:G	50	100	1	0.08842
10:109058360:T:C	50	100	1	0.02088
10:109058395:C:T	50	100	1	0.04194
10:109058648:C:T	50	100	1	0.02106
10:109058697:T:C	50	100	1	0.08533
10:109059067:C:T	50	100	1	0.1719
10:109059394:G:A	50	100	1	0.02106
10:109059405:C:T	50	100	1	0.1719
10:109059480:T:G	50	100	1	0.1509
10:109059631:G:A	50	100	1	0.0906
10:109059671:G:A	50	100	1	0.1509
10:109059809:T:C	50	100	1	0.3206
10:109059810:A:G	50	100	1	0.03014
10:109059959:T:C	50	100	1	0.02415
10:109060475:C:G	50	100	1	0.08751
10:109060544:T:G	50	100	1	0.02106
10:109060611:T:C	50	100	1	0.04085
10:109060659:G:A	50	100	1	0.07771
10:109060883:G:A	50	100	1	0.08479
10:109061327:T:C	50	100	0.99	0.0394
10:109061377:T:A	50	100	1	0.03631
10:109061689:C:G	50	100	0.96	0.01017
10:109062129:A:T	50	100	0.93	0.02106
10:109062427:C:T	50	100	0.98	0.0216
10:109062467:A:G	50	100	1	0.02106
10:109062829:A:C	50	100	1	0.02106
10:109062870:T:C	50	100	1	0.03613
10:109062947:G:A	50	100	1	0.1511
10:109063184:C:T	50	100	1	0.04757
10:109063316:G:A	50	100	1	0.01289
10:109063325:T:C	50	100	1	0.1126
10:109063522:T:G	50	100	1	0.1563
10:109063572:T:A	48	93.8	0.92	0.1088
10:109063574:A:T	48	79.2	0.94	0.1828
10:109063576:A:T	43	83.7	0.96	0.09768
10:109063578:A:T	49	91.8	0.98	0.06264
10:109063580:A:T	50	88	1	0.01107
10:109064053:T:C	50	100	1	0.09114
10:109064274:G:A	50	100	0.99	0.04321
10:109064749:C:T	50	100	1	0.04757
10:109064943:A:G	50	100	0.92	0.02106
10:109065191:C:T	50	100	1	0.01198
10:109065271:T:G	50	100	1	0.02106
10:109065662:T:C	50	100	0.99	0.02996
10:109065909:A:G	50	100	1	0.04757
10:109065992:C:T	50	100	1	0.01271
10:109066264:C:T	50	100	1	0.03105
10:109066330:G:A	50	100	1	0.04793
10:109066431:C:T	50	100	1	0.02106
10:109066539:C:T	50	100	1	0.02106
10:109066758:T:C	50	100	1	0.01271
10:109066765:A:G	50	100	0.99	0.1462
10:109066798:C:T	50	100	0.98	0.07317
10:109066900:G:A	50	100	1	0.02106
10:109067003:C:A	50	100	1	0.02106
10:109067134:T:C	50	100	1	0.04757
10:109067241:G:A	50	100	1	0.02106
10:109067908:T:C	50	100	0.94	0.01852
10:109067936:C:T	50	100	1	0.02106
10:109068137:G:A	50	100	0.99	0.02996
10:109068374:C:T	50	100	1	0.02106
10:109068379:G:A	50	100	1	0.02106
10:109068473:G:A	50	100	1	0.02106
10:109068498:T:C	50	100	1	0.05102
10:109068571:G:T	50	100	0.98	0.04666
10:109068638:C:T	50	100	1	0.02342
10:109068822:G:A	46	100	1	0.02106
10:109068923:A:C	50	100	1	0.1176
10:109068951:C:A	50	100	1	0.02179
10:109069342:T:C	50	100	1	0.1126
10:109069390:C:T	50	100	1	0.3293
10:109069427:A:T	50	100	1	0.02106
10:109070262:T:C	50	100	1	0.07298
10:109070893:C:A	50	100	1	0.0728
10:109070984:T:A	50	100	1	0.02106
10:109070993:C:A	50	100	1	0.02106
10:109071104:C:T	50	100	0.98	0.0728
10:109071170:A:T	50	100	1	0.3293
10:109071207:A:T	50	100	1	0.04757
10:109071416:T:C	50	100	1	0.01271
10:109071517:G:T	50	100	1	0.02106
10:109071642:C:T	50	100	1	0.146
10:109071892:G:T	50	100	1	0.07262
10:109072030:C:G	50	100	1	0.1494
10:109072279:C:A	50	100	1	0.04757
10:109072470:C:T	50	100	0.99	0.0728
10:109072603:G:A	50	100	1	0.1721
10:109072873:A:G	50	100	1	0.02215
10:109072890:G:A	50	100	1	0.07244
10:109072900:C:G	50	100	1	0.04757
10:109073066:T:G	50	100	1	0.02106
10:109073209:A:T	50	96	1	0.2976
10:109073229:A:T	49	100	1	0.04902
10:109073468:A:C	50	100	1	0.02106
10:109073541:G:C	50	100	1	0.02106
10:109073765:C:T	50	100	1	0.1511
10:109073853:C:T	50	100	1	0.03704
10:109074492:C:T	49	100	1	0.1024
10:109074621:C:T	49	100	1	0.02142
10:109074816:C:T	50	100	1	0.02106
10:109075437:T:C	50	100	1	0.01307
10:109075682:C:T	50	100	1	0.04757
10:109075683:G:A	50	100	1	0.0354
10:109075927:G:A	50	100	1	0.3301
10:109076426:G:A	50	100	1	0.01253
10:109076848:C:T	50	100	1	0.02106
10:109077273:G:A	50	100	1	0.02106
10:109077601:G:T	50	100	1	0.4012
10:109077848:T:G	50	100	1	0.02106
10:109078420:T:C	50	100	1	0.01071
10:109078720:T:C	50	100	1	0.07244
10:109079267:C:G	50	100	1	0.04757
10:109079591:G:A	50	100	1	0.02487
10:109080016:T:A	50	100	1	0.04267
10:109080100:G:A	50	100	1	0.07226
10:109080480:A:T	50	100	1	0.1714
10:109080539:G:A	50	100	1	0.02142
10:109080770:A:T	50	100	1	0.01253
10:109080834:T:G	50	100	1	0.06808
10:109081030:T:A	50	100	1	0.04212
10:109081156:A:G	50	100	1	0.02106
10:109081482:G:C	50	100	0.98	0.0394
10:109081646:T:C	50	100	1	0.04248
10:109082278:T:C	50	100	1	0.02088
10:109082933:G:A	50	100	1	0.08479
10:109083184:G:C	50	100	1	0.07226
10:109083394:A:G	50	100	1	0.03885
10:109083418:A:T	50	100	0.98	0.1747
10:109083564:C:T	50	100	1	0.01888
10:109083568:C:T	50	100	1	0.0207
10:109083603:G:A	50	100	1	0.01071
10:109083673:G:A	50	100	1	0.0207
10:109083915:A:C	50	100	1	0.01271
10:109084132:T:A	50	100	1	0.0207
10:109084494:G:C	50	100	1	0.08533
10:109084537:T:C	50	100	1	0.08533
10:109084613:C:A	50	100	1	0.07226
10:109084997:G:C	50	100	0.98	0.1236
10:109085033:C:T	50	100	0.99	0.02106
10:109085141:A:G	50	100	0.99	0.02106
10:109085355:T:C	50	100	0.97	0.04775
10:109085701:G:A	50	100	1	0.04757
10:109085793:C:T	50	100	1	0.1718
10:109085808:C:T	50	100	1	0.04248
10:109085908:C:A	50	100	1	0.0423
10:109086168:G:A	50	100	1	0.07226
10:109086620:G:A	50	98	0.99	0.02179
10:109086901:T:A	46	100	0.99	0.02088
10:109087169:C:T	49	100	0.99	0.0216
10:109087272:G:A	50	100	0.99	0.02088
10:109087668:T:C	50	100	1	0.3301
10:109087980:A:G	50	100	1	0.02142
10:109088010:A:G	50	100	0.99	0.02088
10:109088105:C:T	50	100	0.91	0.01126
10:109088115:T:C	50	100	1	0.0423
10:109088116:G:A	50	100	1	0.3208
10:109088137:T:G	50	100	1	0.02633
10:109088236:G:C	50	100	1	0.0118
10:109088408:A:G	50	100	1	0.1643
10:109088409:C:T	50	100	0.99	0.1643
10:109088545:C:T	50	100	1	0.02124
10:109088739:G:C	50	100	1	0.1645
10:109089099:A:G	50	100	1	0.09114
10:109089135:C:T	50	100	1	0.3208
10:109089481:T:C	50	100	1	0.02596
10:109090379:T:G	50	100	1	0.1104
10:109090382:C:G	50	100	1	0.1104
10:109090535:G:A	50	100	1	0.07244
10:109090597:G:A	50	100	1	0.276
10:109090641:T:C	50	100	1	0.02142
10:109090659:G:A	50	100	1	0.02651
10:109090748:C:A	50	100	1	0.02142
10:109091011:T:C	50	100	1	0.1109
10:109091095:A:T	50	100	0.92	0.0187
10:109091148:C:A	50	100	1	0.1654
10:109091617:C:T	50	100	1	0.1654
10:109091726:A:G	50	100	1	0.04757
10:109091797:G:T	50	100	1	0.07244
10:109091864:G:A	50	100	1	0.165
10:109091935:A:C	50	100	0.98	0.04702
10:109091980:C:G	50	100	1	0.04757
10:109092047:T:A	50	100	1	0.02614
10:109092048:A:G	50	100	1	0.1654
10:109092395:T:G	50	100	1	0.1914
10:109092803:C:G	50	100	1	0.04757
10:109093099:T:A	50	100	0.97	0.02741
10:109093190:T:C	50	100	1	0.1654
10:109093395:C:T	49	98	1	0.02142
10:109093625:C:T	50	100	1	0.04575
10:109093689:C:A	50	100	1	0.02596
10:109093757:C:G	50	100	1	0.1912
10:109093979:A:G	50	100	1	0.1607
10:109093997:T:C	50	100	1	0.02596
10:109094076:G:C	50	100	1	0.0443
10:109094092:T:C	50	100	0.91	0.0187
10:109094097:A:C	50	100	1	0.0443
10:109094098:T:A	50	100	1	0.0443
10:109094202:T:A	50	100	1	0.02578
10:109094234:G:A	50	100	1	0.1654
10:109094300:A:C	50	100	1	0.01017
10:109094379:G:A	50	98	0.91	0.04357
10:109094386:G:A	50	100	1	0.02142
10:109094461:C:T	50	100	1	0.08479
10:109094463:T:G	50	100	1	0.04757
10:109094529:G:T	50	100	0.99	0.04702
10:109094573:C:T	50	98	1	0.02796
10:109094574:G:A	50	98	1	0.02578
10:109094584:G:A	50	96	1	0.1914
10:109094785:T:G	49	100	1	0.02614
10:109094991:G:A	50	100	1	0.04757
10:109095060:C:T	49	98	1	0.4016
10:109095097:C:T	50	100	1	0.1652
10:109095121:G:C	50	100	1	0.07226
10:109095162:T:A	50	100	1	0.3295
10:109095230:A:G	50	100	1	0.02614
10:109095429:C:T	50	100	1	0.191
10:109095440:G:A	50	100	1	0.02578
10:109095446:G:A	50	100	1	0.02596
10:109095684:A:T	50	100	0.98	0.1652
10:109095711:C:T	50	100	1	0.1098
10:109095712:G:T	50	100	1	0.02578
10:109095830:G:A	50	100	1	0.1654
10:109096055:A:G	50	100	1	0.1654
10:109096158:G:C	50	96	1	0.03867
10:109096454:C:T	50	100	1	0.02596
10:109096499:A:C	50	100	1	0.04757
10:109096583:G:C	50	100	0.98	0.1768
10:109096725:G:C	50	100	1	0.04757
10:109096818:T:C	50	100	1	0.02142
10:109096970:G:A	50	98	1	0.04285
10:109097318:T:C	50	100	1	0.2818
10:109097324:G:T	50	100	0.99	0.1912
10:109097486:C:T	50	100	0.99	0.1654
10:109097570:A:G	50	100	1	0.02614
10:109097649:C:G	50	100	1	0.02142
10:109097681:C:T	50	100	1	0.01017
10:109097840:G:A	50	100	1	0.01017
10:109097938:A:T	50	100	0.94	0.06409
10:109098007:A:C	50	100	0.99	0.01924
10:109098329:T:G	50	100	1	0.04757
10:109098501:C:T	50	100	1	0.04757
10:109098687:T:C	50	100	0.98	0.07262
10:109098690:A:C	50	100	1	0.13
10:109098698:A:G	50	100	1	0.02142
10:109098814:C:G	50	100	1	0.04757
10:109099049:T:A	50	100	0.99	0.1658
10:109099120:G:T	50	100	0.99	0.1658
10:109099155:T:C	50	100	1	0.08896
10:109099531:C:T	50	100	1	0.1051
10:109099591:G:T	50	100	1	0.1672
10:109099957:T:C	50	100	1	0.4025
10:109100595:T:C	50	100	1	0.323
10:109100737:A:C	50	100	1	0.08442
10:109101155:G:A	50	100	1	0.08442
10:109101316:C:G	50	100	1	0.179
10:109101521:G:A	50	100	1	0.3322
10:109101720:G:A	50	98	0.99	0.02814
10:109102321:T:C	50	100	1	0.179
10:109102422:C:T	50	100	0.99	0.2389
10:109102611:C:T	50	100	1	0.01652
10:109102621:T:C	50	100	1	0.01652
10:109102798:G:T	50	100	0.92	0.01707
10:109102933:A:C	50	100	1	0.104
10:109103022:C:T	50	100	1	0.07444
10:109103156:G:C	50	100	1	0.0846
10:109103654:G:A	50	100	1	0.03014
10:109103709:C:A	50	100	0.99	0.2353
10:109103971:A:T	50	100	1	0.04757
10:109104037:A:G	50	100	0.99	0.3246
10:109104140:C:T	50	98	0.99	0.02814
10:109104264:T:C	50	100	1	0.02142
10:109104451:T:C	50	100	1	0.05592
10:109104585:C:T	50	100	1	0.03322
10:109105308:C:A	50	100	0.99	0.04611
10:109105311:C:T	50	100	0.99	0.2398
10:109105525:T:C	50	100	1	0.01652
10:109106115:G:A	50	100	0.98	0.04103
10:109106337:G:A	50	100	1	0.08442
10:109106460:C:T	50	100	1	0.2395
10:109106679:T:G	50	100	0.97	0.1721
10:109107069:C:G	50	100	1	0.0748
10:109107600:C:T	50	100	1	0.0768
10:109108116:T:C	50	100	1	0.04775
10:109108215:T:C	50	100	1	0.2349
10:109108322:T:C	50	100	1	0.2393
10:109108400:C:T	50	100	1	0.2349
10:109108467:C:T	50	100	1	0.2349
10:109108492:A:G	50	100	0.97	0.05447
10:109108564:C:T	50	100	0.91	0.1135
10:109108618:T:G	50	100	1	0.2366
10:109108706:A:T	50	100	0.9	0.02796
10:109109085:G:A	50	100	1	0.01616
10:109109614:T:C	50	100	1	0.24
10:109109782:C:T	50	100	1	0.03341
10:109110385:A:G	50	98	1	0.1888
10:109110553:T:C	50	100	0.95	0.01271
10:109110781:G:A	50	100	0.94	0.01906
10:109111131:C:T	50	100	0.98	0.02124
10:109111248:C:T	50	100	1	0.03341
10:109111443:T:C	50	100	1	0.05574
10:109111632:C:T	50	100	0.95	0.02905
10:109112302:G:C	50	98	1	0.1269
10:109112303:T:C	50	100	0.99	0.06754
10:109112495:G:C	50	100	1	0.02415
10:109112873:G:A	50	100	0.93	0.02887
10:109113094:G:A	50	100	1	0.03341
10:109113365:G:A	50	100	1	0.03341
10:109113830:T:A	50	100	1	0.2854
10:109114160:C:G	50	100	1	0.1276
10:109114282:G:A	50	100	1	0.2878
10:109114283:A:G	50	100	1	0.2878
10:109114347:C:T	50	100	1	0.2872
10:109114355:A:G	50	100	1	0.0167
10:109114633:T:C	50	100	1	0.01707
10:109114645:A:G	50	100	1	0.3593
10:109114853:T:C	50	100	0.98	0.1349
10:109115052:A:C	50	100	1	0.2883
10:109115556:G:T	50	100	1	0.2879
10:109116225:C:T	49	95.9	1	0.1589
10:109116304:A:C	50	100	0.98	0.02869
10:109116781:T:C	50	100	0.99	0.1033
10:109116880:G:A	50	100	0.99	0.1031
10:109117018:A:C	50	100	1	0.03359
10:109117071:G:A	50	100	1	0.07462
10:109117486:T:C	50	100	1	0.2879
10:109117630:C:T	50	100	0.97	0.06028
10:109117852:C:T	50	100	0.93	0.01924
10:109117947:C:T	50	100	1	0.1255
10:109117976:G:T	50	100	1	0.1581
10:109118235:G:A	50	100	1	0.1251
10:109118274:A:C	50	100	1	0.2883
10:109118392:T:C	50	100	0.99	0.4729
10:109118633:C:A	50	100	1	0.09513
10:109118778:T:C	50	100	0.99	0.1251
10:109119302:A:G	50	100	0.94	0.02124
10:109119452:G:A	49	100	1	0.02124
10:109119670:A:G	50	100	0.99	0.2876
10:109119851:C:T	50	100	1	0.03341
10:109119881:T:G	50	100	1	0.1625
10:109120119:A:G	50	100	1	0.02124
10:109120256:C:T	50	100	1	0.1625
10:109120306:G:A	50	100	1	0.2878
10:109120379:C:T	50	100	1	0.1262
10:109120531:G:A	50	100	1	0.01598
10:109120537:T:C	50	100	0.99	0.1625
10:109120555:G:T	50	100	1	0.0748
10:109120657:G:C	50	100	0.99	0.09477
10:109120752:C:A	50	100	0.98	0.08224
10:109120800:C:T	50	100	1	0.1253
10:109120908:G:T	50	100	0.99	0.152
10:109120973:T:C	50	100	1	0.03341
10:109121252:G:T	50	100	1	0.2878
10:109121694:C:T	50	100	0.93	0.01852
10:109121766:G:C	50	100	1	0.02397
10:109121870:G:A	50	98	1	0.07244
10:109121980:C:T	50	100	1	0.08896
10:109122305:C:A	50	100	1	0.2885
10:109122310:C:T	50	100	0.99	0.1044
10:109122501:A:T	50	100	1	0.2883
10:109122864:T:A	50	100	1	0.1256
10:109123205:T:C	50	100	1	0.289
10:109123430:G:C	49	100	1	0.1656
10:109123509:A:G	50	100	1	0.1362
10:109123709:C:T	50	100	1	0.2887
10:109123771:T:C	50	100	1	0.0276
10:109124321:C:T	50	100	0.86	0.01452
10:109124323:T:C	50	100	1	0.134
10:109124358:C:T	50	100	1	0.1525
10:109124452:A:T	50	100	1	0.03195
10:109124715:T:C	50	100	1	0.2887
10:109125012:C:T	50	100	1	0.2887
10:109125028:C:T	50	100	1	0.01507
10:109125070:C:G	50	100	0.97	0.171
10:109125159:C:T	50	100	1	0.1525
10:109125177:T:G	50	98	0.98	0.1324
10:109125441:T:A	50	100	1	0.0345
10:109125443:C:T	50	100	0.89	0.0276
10:109125598:A:G	50	100	1	0.01507
10:109125643:C:T	50	100	1	0.1082
10:109125969:G:A	50	100	1	0.1256
10:109126077:G:T	50	100	1	0.07462
10:109126267:C:T	50	100	1	0.01053
10:109126711:A:T	50	100	1	0.02741
10:109127042:T:C	50	100	1	0.02741
10:109127487:G:C	50	100	1	0.01053
10:109127492:T:C	50	100	1	0.02832
10:109127648:G:A	50	100	0.99	0.09641
10:109127961:T:A	50	100	0.99	0.04611
10:109128089:T:G	50	100	1	0.2918
10:109128199:T:G	50	100	1	0.2918
10:109128205:T:A	50	100	1	0.07462
10:109128311:T:A	50	100	1	0.02215
10:109128320:G:C	50	100	1	0.01053
10:109128705:T:C	50	100	1	0.01707
10:109128743:G:T	50	100	1	0.03195
10:109128913:A:G	50	100	1	0.2883
10:109128968:G:C	50	100	1	0.07498
10:109129070:G:C	50	100	1	0.134
10:109129184:G:C	50	100	1	0.01053
10:109129199:A:G	50	100	0.99	0.2881
10:109129663:T:C	50	100	0.98	0.03813
10:109129715:T:C	50	100	1	0.02723
10:109129718:C:T	50	100	1	0.08878
10:109129766:C:T	50	100	1	0.3597
10:109130003:C:A	50	100	1	0.1877
10:109130117:A:G	50	98	1	0.09568
10:109130833:G:A	50	98	1	0.106
10:109131039:T:C	50	100	1	0.01979
10:109131124:A:T	50	100	0.99	0.3041
10:109131515:C:T	50	100	0.99	0.2987
10:109131575:T:C	50	100	1	0.3034
10:109132005:C:G	50	100	1	0.04739
10:109132074:G:A	50	100	1	0.01344
10:109132223:A:G	50	100	1	0.1111
10:109132444:A:G	50	100	1	0.3036
10:109132609:T:C	50	100	0.99	0.4477
10:109132736:A:G	50	100	1	0.3045
10:109133204:A:T	50	100	1	0.0158
10:109133876:A:G	50	100	1	0.0158
10:109134369:C:T	50	100	1	0.04975
10:109135111:T:A	50	100	1	0.05211
10:109135355:C:A	50	100	1	0.01362
10:109135421:T:G	50	100	1	0.0158
10:109135452:T:C	50	100	0.98	0.1285
10:109135555:A:G	50	100	1	0.05211
10:109135603:A:G	50	100	1	0.2513
10:109135726:G:A	50	100	1	0.1048
10:109135730:A:C	50	100	1	0.04956
10:109135847:G:C	49	100	1	0.2462
10:109135888:C:T	50	98	1	0.2515
10:109136011:T:C	50	100	1	0.07226
10:109136068:C:G	50	98	1	0.2515
10:109136084:T:C	50	98	1	0.2515
10:109136135:C:T	50	100	1	0.01344
10:109136210:G:A	50	100	1	0.04775
10:109136282:T:G	50	100	1	0.3037
10:109136477:G:C	50	100	1	0.3036
10:109136679:C:T	50	100	1	0.05211
10:109137370:G:A	50	100	1	0.04757
10:109137506:C:T	50	100	0.96	0.01089
10:109137561:A:T	50	100	1	0.04739
10:109137795:T:A	50	100	1	0.01888
10:109137809:C:T	50	100	1	0.0276
10:109137962:T:C	50	100	0.98	0.08134
10:109138094:C:A	50	100	1	0.03395
10:109138122:G:T	50	100	1	0.03377
10:109138404:A:G	50	100	1	0.06173
10:109139065:A:G	50	100	1	0.1117
10:109139547:T:C	50	100	1	0.07099
10:109140382:G:C	50	100	1	0.3046
10:109140526:G:C	50	100	0.98	0.01144
10:109140766:C:G	50	100	1	0.1115
10:109140938:G:T	50	100	0.98	0.0158
10:109141010:T:G	50	100	1	0.03395
10:109141018:A:C	50	100	1	0.01035
10:109141074:C:T	50	100	1	0.02705
10:109141540:C:T	50	100	0.99	0.05301
10:109141645:A:C	50	100	1	0.03359
10:109141759:C:T	50	100	1	0.0472
10:109141884:C:T	50	100	1	0.3034
10:109141922:T:C	50	100	1	0.3034
10:109142804:T:C	50	100	1	0.1053
10:109142811:A:G	50	100	1	0.3034
10:109142972:T:G	50	100	1	0.2516
10:109143087:G:A	49	98	1	0.02142
10:109143105:G:T	48	87.5	0.77	0.09913
10:109143275:A:G	50	100	1	0.0472
10:109143509:T:G	50	100	1	0.05174
10:109144177:T:C	50	100	1	0.3758
10:109144190:G:A	50	98	0.88	0.04321
10:109144244:T:A	50	100	1	0.05501
10:109144611:T:C	50	100	0.73	0.01035
10:109144639:T:C	50	100	1	0.1053
10:109144749:A:C	50	100	1	0.3043
10:109144755:A:G	50	100	1	0.05174
10:109144797:A:C	50	100	1	0.3034
10:109144834:T:C	50	100	0.98	0.01126
10:109144873:T:C	50	100	1	0.03359
10:109144895:C:A	50	100	1	0.05174
10:109145453:A:G	50	100	1	0.4728
10:109145480:C:T	50	100	1	0.09677
10:109145605:G:A	50	100	1	0.3032
10:109146143:G:A	50	100	1	0.2515
10:109146502:C:T	50	100	1	0.2516
10:109146603:T:G	50	100	1	0.0472
10:109146913:G:C	50	100	1	0.04031
10:109146937:C:T	50	100	1	0.03195
10:109147044:G:C	50	100	1	0.01489
10:109147226:C:T	50	100	1	0.03359
10:109147646:A:G	50	100	1	0.1013
10:109147655:G:T	50	100	1	0.05174
10:109147684:T:A	50	100	1	0.2515
10:109147830:G:A	50	100	1	0.04031
10:109148234:C:A	50	100	1	0.05174
10:109148456:A:G	50	100	1	0.3034
10:109148568:G:A	50	100	1	0.2515
10:109149014:C:A	50	100	1	0.1053
10:109149363:T:C	50	100	0.98	0.02705
10:109149410:T:C	50	100	1	0.0492
10:109149528:G:A	50	100	1	0.08896
10:109149744:G:T	50	100	1	0.3034
10:109149801:C:G	50	100	0.98	0.2956
10:109150332:A:G	50	100	1	0.3034
10:109150703:T:A	50	100	0.99	0.02451
10:109150789:T:C	50	100	1	0.0492
10:109150790:T:G	50	100	1	0.3045
10:109151136:G:A	50	100	1	0.01561
10:109151407:T:A	50	100	1	0.04702
10:109151538:G:A	50	100	1	0.04702
10:109151561:T:C	50	100	1	0.252
10:109152013:C:T	50	100	0.98	0.1275
10:109152562:A:C	50	100	0.99	0.3268
10:109152654:C:A	50	100	1	0.3045
10:109153148:G:A	50	100	1	0.1287
10:109153287:G:A	50	100	1	0.05156
10:109153459:A:G	50	100	1	0.04702
10:109153806:T:C	50	100	1	0.3036
10:109153838:C:T	50	100	0.8	0.01543
10:109153888:C:G	50	100	1	0.3045
10:109153953:G:A	50	100	0.98	0.01126
10:109153958:C:T	50	100	1	0.01906
10:109154042:A:G	50	100	1	0.03359
10:109154048:C:A	50	100	0.99	0.08224
10:109154064:G:T	50	100	1	0.1115
10:109154323:A:T	50	98	1	0.1287
10:109154333:C:T	50	98	1	0.252
10:109154422:G:T	50	100	1	0.05138
10:109154456:A:G	50	100	1	0.01325
10:109154702:T:C	50	100	1	0.252
10:109154833:T:G	50	100	1	0.03359
10:109154863:T:C	50	100	1	0.2516
10:109155030:G:A	50	100	1	0.01344
10:109155047:C:A	50	100	1	0.06336
10:109155090:C:T	50	100	1	0.07407
10:109155345:T:C	50	100	0.99	0.3045
10:109155646:C:T	50	100	1	0.04793
10:109155939:A:G	50	100	0.85	0.03468
10:109156050:G:A	50	100	1	0.2977
10:109156134:G:A	50	100	1	0.2977
10:109156270:A:G	50	100	1	0.2977
10:109156571:C:G	50	100	0.98	0.03014
10:109156626:A:C	50	100	1	0.2977
10:109156898:G:A	50	100	1	0.04793
10:109156933:A:G	50	100	1	0.04829
10:109157273:G:C	50	100	1	0.01924
10:109157499:A:T	50	100	1	0.1692
10:109157589:A:T	50	100	1	0.07607
10:109157642:A:G	50	100	1	0.1124
10:109157715:C:G	50	100	1	0.04793
10:109157837:G:A	50	100	0.94	0.01816
10:109158731:A:C	50	100	1	0.3046
10:109158832:G:C	50	100	1	0.2934
10:109159016:T:C	50	100	1	0.1135
10:109159086:T:C	47	100	1	0.03359
10:109159438:A:G	50	98	0.98	0.1794
10:109159525:A:G	50	100	0.99	0.3046
10:109159578:G:T	50	100	1	0.3054
10:109159603:A:G	50	100	1	0.3045
10:109159951:A:T	50	100	1	0.0305
10:109160221:C:A	50	100	1	0.2967
10:109160384:C:A	50	100	1	0.07589
10:109160793:C:T	50	100	1	0.1796
10:109160895:T:C	50	100	1	0.0216
10:109161492:A:T	50	100	1	0.03341
10:109161563:A:T	49	100	1	0.1801
10:109161836:A:C	50	100	1	0.0276
10:109162244:G:A	50	100	1	0.1249
10:109162336:C:G	50	100	1	0.03341
10:109162448:G:A	50	100	1	0.01924
10:109162559:T:C	50	100	1	0.03341
10:109162770:T:C	50	100	0.98	0.05301
10:109162963:G:A	50	100	1	0.2961
10:109163453:G:A	50	100	1	0.0276
10:109163489:G:A	50	100	0.99	0.04412
10:109163683:C:G	50	100	1	0.03341
10:109163821:A:G	50	100	1	0.07607
10:109163991:C:A	50	100	1	0.05247
10:109164042:A:G	50	100	1	0.07607
10:109164789:A:C	50	100	1	0.07371
10:109164945:G:T	50	98	1	0.2934
10:109165080:C:G	50	98	1	0.116
10:109165794:C:T	50	98	1	0.2938
10:109166070:G:A	50	100	1	0.3019
10:109166226:A:G	50	100	0.97	0.1278
10:109166240:T:C	50	100	1	0.05265
10:109166566:T:C	50	100	0.94	0.0659
10:109166827:G:C	50	100	1	0.1812
10:109167769:G:A	50	100	0.99	0.1728
10:109167780:C:A	50	100	0.99	0.295
10:109167838:A:C	50	100	0.99	0.1754
10:109167993:T:C	50	100	0.99	0.2974
10:109168225:A:G	50	100	0.99	0.1806
10:109168449:C:A	50	100	0.98	0.01017
10:109168597:C:T	50	98	0.99	0.05301
10:109169010:A:T	50	100	0.99	0.05447
10:109169712:G:C	50	100	0.99	0.05265
10:109169866:G:A	50	100	0.97	0.07807
10:109170242:C:T	50	98	0.89	0.1033
10:109170663:T:C	50	100	0.92	0.07988
10:109170900:C:T	50	98	0.93	0.1077
10:109171052:T:G	50	100	0.97	0.07262
10:109171053:T:A	50	100	0.97	0.0728
10:109171067:T:C	50	100	0.97	0.07262
10:109171365:C:T	50	100	0.99	0.08315
10:109171372:G:A	50	96	0.94	0.3223
10:109171408:A:G	50	100	0.94	0.07879
10:109171438:T:C	50	100	1	0.03341
10:109171466:T:C	50	100	0.99	0.07244
10:109171489:G:A	50	100	0.99	0.07244
10:109171599:A:G	50	100	0.97	0.01198
10:109171650:T:C	50	100	0.99	0.0728
10:109171819:T:A	50	100	0.95	0.01344
10:109171873:A:T	50	100	0.98	0.0699
10:109172003:T:C	50	100	0.96	0.07044
10:109172286:C:G	50	100	0.96	0.07625
10:109172356:A:C	50	100	0.97	0.02614
10:109172396:G:A	50	100	0.96	0.02542
10:109172471:A:G	50	100	0.82	0.01216
10:109172564:T:G	50	100	0.99	0.0354
10:109172747:T:A	50	100	0.97	0.04031
10:109172826:C:G	50	100	0.9	0.07643
10:109173060:G:A	50	100	0.97	0.03413
10:109173148:C:G	50	100	0.94	0.03413
10:109173175:G:A	50	100	0.94	0.03431
10:109173201:G:A	50	100	0.98	0.01616
10:109173456:G:A	50	100	0.92	0.1133
10:109173518:A:G	50	100	0.93	0.04339
10:109173585:T:G	50	100	0.99	0.04085
10:109173677:A:G	50	100	0.94	0.0345
10:109173716:T:C	50	100	0.94	0.0345
10:109173767:C:T	50	100	0.94	0.0345
10:109173777:G:C	50	100	0.94	0.0345
10:109173854:T:C	50	100	0.94	0.03522
10:109174023:A:C	50	100	0.98	0.02142
10:109175218:C:T	50	98	0.95	0.03195
10:109175632:A:G	50	100	1	0.03413
10:109175686:G:A	50	100	0.97	0.04884
10:109175947:C:T	50	96	0.9	0.04611
10:109176100:C:A	50	100	0.84	0.01561
10:109176284:G:C	50	100	1	0.01071
10:109176444:A:G	50	98	0.98	0.2908
10:109176745:C:T	50	100	0.98	0.2908
10:109176753:A:G	50	98	0.97	0.1521
10:109176826:C:A	50	100	0.96	0.07534
10:109176945:T:C	49	100	0.96	0.06481
10:109177203:A:G	49	100	0.94	0.05773
10:109177220:G:C	50	100	0.95	0.01797
10:109177917:G:A	50	100	0.93	0.03667
10:109177946:C:T	50	100	0.81	0.01997
10:109178106:G:A	50	100	1	0.0138
10:109178431:A:T	50	100	0.97	0.05846
10:109179208:G:A	50	98	0.98	0.2346
10:109179214:C:T	50	100	0.97	0.0443
10:109179480:G:A	50	100	1	0.01035
10:109179574:A:C	50	98	0.97	0.2244
10:109179860:T:C	50	100	0.87	0.02124
10:109180069:A:G	50	100	0.97	0.03903
10:109180112:T:G	50	100	1	0.03322
10:109180168:C:T	50	100	0.96	0.03722
10:109180290:A:G	50	100	0.97	0.03322
10:109180407:A:G	50	100	1	0.0118
10:109180886:G:T	50	100	0.99	0.04375
10:109180959:G:A	50	100	1	0.01053
10:109181283:A:C	50	100	1	0.1265
10:109181400:A:G	50	100	1	0.1336
10:109181425:A:T	50	100	1	0.01289
10:109181920:A:G	49	100	1	0.0118
10:109182044:A:T	50	100	1	0.01053
10:109182541:C:T	50	100	1	0.1338
10:109182659:A:G	50	100	1	0.1267
10:109183776:C:T	50	100	1	0.1267
10:109183854:G:T	50	100	1	0.1338
10:109184210:C:T	50	100	1	0.3017
10:109184265:T:G	50	100	0.96	0.0187
10:109184407:C:T	50	100	1	0.1338
10:109184686:T:C	50	100	1	0.1267
10:109184937:G:A	50	100	1	0.03268
10:109185069:C:T	50	100	1	0.08007
10:109185374:G:A	50	100	1	0.04121
10:109185458:T:C	50	100	1	0.1338
10:109185673:C:A	50	100	1	0.03359
10:109186122:G:A	50	100	1	0.0325
10:109186198:A:T	50	100	1	0.1342
10:109186396:T:A	50	100	0.95	0.13
10:109186432:T:C	50	100	1	0.03105
10:109186545:T:A	50	100	1	0.0118
10:109187075:G:A	49	100	1	0.02869
10:109187080:G:C	49	100	1	0.03105
10:109187140:G:C	49	100	1	0.1338
10:109187645:T:C	50	100	1	0.1594
10:109187819:G:A	50	100	1	0.3023
10:109188199:A:G	50	100	1	0.1895
10:109188239:C:T	50	100	1	0.0138
10:109188314:T:A	50	100	1	0.04067
10:109188448:G:A	50	100	1	0.1267
10:109188526:A:G	50	100	1	0.07135
10:109188626:G:A	50	100	1	0.03867
10:109188644:T:G	50	100	0.98	0.1269
10:109188839:A:C	50	100	1	0.01053
10:109189325:A:G	50	100	0.97	0.02033
10:109189486:G:T	50	100	1	0.04067
10:109189556:C:A	50	100	1	0.06808
10:109190274:A:G	50	100	1	0.03867
10:109190546:T:C	50	100	0.9	0.01761
10:109190664:G:C	50	100	1	0.2945
10:109190688:C:A	50	100	1	0.1594
10:109190841:C:T	50	98	1	0.1127
10:109190986:G:A	50	100	1	0.03359
10:109191151:A:T	50	100	1	0.06808
10:109191469:A:C	50	100	1	0.0118
10:109191587:A:C	50	100	1	0.0118
10:109191645:A:G	43	90.7	0.92	0.09187
10:109191816:C:A	50	100	1	0.1674
10:109192054:T:C	50	100	0.89	0.01144
10:109192351:A:T	50	100	1	0.0118
10:109192386:G:A	50	100	0.91	0.01688
10:109192728:G:T	50	100	1	0.06808
10:109193089:A:C	50	98	0.97	0.0236
10:109194135:T:C	50	98	0.97	0.02306
10:109194254:C:T	50	98	1	0.2943
10:109194428:G:A	50	100	1	0.0325
10:109194620:C:T	50	100	1	0.03268
10:109194676:G:A	50	100	1	0.1814
10:109194860:T:G	50	100	0.96	0.01943
10:109194992:A:C	50	100	1	0.1819
10:109195202:C:T	50	100	0.99	0.04103
10:109195223:G:T	50	100	1	0.03123
10:109195480:T:C	50	100	1	0.1338
10:109195551:G:C	50	100	1	0.01053
10:109195571:A:T	50	100	0.98	0.1269
10:109195585:C:T	50	98	0.94	0.02542
10:109195789:G:T	50	100	1	0.2948
10:109195928:T:C	50	100	1	0.3003
10:109195955:C:T	50	100	1	0.07389
10:109196002:T:A	50	100	1	0.01053
10:109196019:G:A	50	100	0.98	0.02215
10:109196285:A:C	50	100	0.96	0.01779
10:109196398:G:A	50	100	1	0.1338
10:109196643:G:C	50	100	1	0.0118
10:109197063:T:A	50	100	1	0.0118
10:109197852:G:T	50	100	1	0.03341
10:109197918:G:C	50	98	1	0.3025
10:109198202:C:G	50	98	0.96	0.1256
10:109198464:C:T	50	100	1	0.1338
10:109198470:A:C	50	100	1	0.0118
10:109198902:G:A	50	100	1	0.1267
10:109198918:G:A	50	100	1	0.1338
10:109198934:C:A	50	100	1	0.0118
10:109199442:T:C	50	100	0.94	0.02233
10:109199466:C:T	50	100	1	0.08007
10:109199910:C:T	50	100	1	0.1267
10:109199911:G:T	50	100	1	0.01289
10:109199919:G:T	50	100	0.99	0.3025
10:109200269:G:A	50	100	1	0.134
10:109200359:C:G	50	100	0.97	0.04285
10:109200491:G:A	50	100	0.99	0.04103
10:109200649:A:G	50	100	1	0.04103
10:109200745:C:G	50	100	1	0.0118
10:109201037:G:C	50	100	1	0.06808
10:109201139:A:T	50	100	1	0.1267
10:109201460:C:T	50	100	1	0.04648
10:109201495:A:G	50	100	1	0.04648
10:109201998:T:C	50	100	1	0.08297
10:109202003:G:A	50	100	1	0.08315
10:109202225:A:G	50	100	1	0.08025
10:109202342:C:G	50	100	1	0.04067
10:109202617:A:T	50	100	0.94	0.02033
10:109202672:G:A	50	100	1	0.03649
10:109202682:C:T	50	100	0.97	0.07952
10:109202762:G:C	50	92	0.97	0.07752
10:109202964:C:T	50	100	0.86	0.03395
10:109203107:T:C	50	100	1	0.2958
10:109203147:G:A	50	100	1	0.0345
10:109203160:C:T	50	98	1	0.08007
10:109203232:C:A	50	100	1	0.06645
10:109203240:A:G	50	98	1	0.08007
10:109203363:G:T	50	98	0.99	0.08043
10:109203410:G:A	50	98	1	0.08025
10:109203435:C:T	50	98	1	0.08025
10:109203580:T:C	50	98	1	0.08025
10:109203773:G:A	50	98	1	0.08025
10:109203848:C:T	50	100	1	0.08025
10:109203884:G:C	50	100	1	0.08025
10:109203945:C:A	50	100	1	0.08025
10:109204071:C:T	50	100	0.98	0.02397
10:109204081:C:T	50	100	1	0.08025
10:109204097:G:A	50	100	1	0.1218
10:109204307:A:G	50	100	1	0.1218
10:109204435:G:C	50	100	1	0.0118
10:109204441:T:C	50	100	1	0.08025
10:109204480:C:T	50	100	1	0.08025
10:109204505:T:G	50	100	1	0.08025
10:109204540:T:C	50	100	1	0.08025
10:109204611:G:C	50	100	1	0.03413
10:109204622:A:G	50	100	1	0.08025
10:109204659:T:A	50	100	0.99	0.08061
10:109204767:C:T	50	100	1	0.0345
10:109204810:A:C	50	100	1	0.1218
10:109204872:C:T	50	100	1	0.03413
10:109205249:C:T	50	100	1	0.1173
10:109206718:C:T	50	100	1	0.03431
10:109206753:G:C	50	100	1	0.03704
10:109206935:C:T	50	100	1	0.03286
10:109207242:T:C	50	100	1	0.07952
10:109207595:G:T	50	100	1	0.03704
10:109207632:G:A	50	100	1	0.03413
10:109207771:G:A	50	100	1	0.07988
10:109208042:T:A	50	100	0.91	0.02832
10:109208262:G:C	50	100	1	0.03704
10:109208418:C:A	50	100	1	0.03704
10:109208431:T:C	50	98	1	0.04394
10:109208650:C:G	50	100	0.99	0.03286
10:109208758:G:A	50	100	1	0.03704
10:109208983:G:A	50	100	1	0.1171
10:109209067:A:G	50	100	1	0.0679
10:109209325:T:C	50	100	1	0.1774
10:109209967:A:T	50	100	1	0.0679
10:109210430:T:C	50	100	1	0.08007
10:109210477:A:C	50	100	1	0.3135
10:109210482:T:G	50	100	1	0.3135
10:109210499:T:C	50	100	0.9	0.03141
10:109210788:G:A	50	100	1	0.03341
10:109210998:C:T	50	100	1	0.03722
10:109211072:G:C	50	100	0.98	0.04176
10:109211122:T:C	50	100	1	0.01198
10:109211296:C:G	50	100	0.98	0.03304
10:109211370:C:T	50	100	1	0.06808
10:109211451:G:A	50	100	1	0.03431
10:109211499:T:C	50	100	1	0.1589
10:109211677:A:T	50	100	0.94	0.04085
10:109212299:G:A	50	98	0.94	0.1371
10:109212367:T:C	50	100	1	0.154
10:109212380:C:T	50	100	0.97	0.03322
10:109212433:T:C	50	100	1	0.07444
10:109212457:A:C	50	100	1	0.07444
10:109212600:T:A	50	98	0.97	0.2807
10:109212642:T:G	50	100	1	0.01271
10:109213061:T:C	50	98	0.98	0.2524
10:109213398:T:C	50	98	0.96	0.04212
10:109213431:C:T	50	100	0.99	0.3039
10:109213630:G:A	50	100	0.99	0.3039
10:109213660:C:T	50	100	0.99	0.3039
10:109213676:T:C	50	100	1	0.01017
10:109213759:C:T	50	100	1	0.23
10:109214068:A:G	50	100	1	0.23
10:109214409:T:C	50	100	0.94	0.01162
10:109214531:T:C	50	100	1	0.1881
10:109214574:G:A	50	100	1	0.3809
10:109214707:C:T	50	100	1	0.23
10:109214954:T:C	50	100	0.96	0.02996
10:109214979:T:C	50	100	1	0.3041
10:109215415:T:C	50	100	1	0.23
10:109215691:T:A	50	98	1	0.23
10:109215792:T:G	50	100	1	0.3016
10:109215793:G:A	50	100	1	0.3088
10:109215808:C:T	50	100	1	0.1881
10:109215966:G:A	50	100	1	0.07389
10:109216012:T:C	50	98	1	0.23
10:109216258:C:T	50	100	1	0.02233
10:109216338:C:T	50	100	1	0.439
10:109216471:T:C	50	100	0.97	0.03105
10:109217122:A:G	50	100	1	0.04176
10:109217243:T:C	50	100	1	0.2302
10:109217393:C:T	50	100	1	0.2304
10:109217487:C:A	50	100	1	0.2302
10:109217554:C:T	50	100	1	0.3809
10:109217578:A:T	50	100	1	0.01416
10:109217777:G:A	50	98	1	0.4434
10:109217808:A:G	50	100	1	0.2308
10:109217821:T:C	50	100	1	0.3045
10:109217909:G:A	50	100	1	0.04975
10:109218066:A:G	50	100	1	0.2304
10:109218219:T:G	50	100	1	0.01906
10:109218457:C:T	50	100	0.98	0.03068
10:109218562:T:G	50	100	1	0.3054
10:109218637:T:C	50	100	0.97	0.0236
10:109218750:C:G	50	100	1	0.06645
10:109218949:A:G	50	100	1	0.3046
10:109219364:T:G	50	100	1	0.07389
10:109219531:A:C	50	100	1	0.07389
10:109219533:A:G	50	100	1	0.01271
10:109219847:T:A	50	98	0.84	0.04666
10:109219891:A:G	50	100	1	0.07389
10:109220219:T:C	50	100	1	0.1879
10:109220296:A:T	50	100	1	0.01271
10:109220307:T:C	50	100	1	0.372
10:109220571:A:T	50	100	1	0.2306
10:109220832:G:A	50	100	1	0.02288
10:109220971:A:G	50	100	1	0.07389
10:109220989:C:T	50	98	1	0.4299
10:109221009:C:T	50	100	1	0.01216
10:109221055:G:A	50	100	1	0.1879
10:109221084:A:G	49	100	1	0.3715
10:109221166:C:A	50	100	1	0.07389
10:109221283:C:T	50	100	1	0.3045
10:109221405:T:A	50	100	1	0.0345
10:109221496:C:G	50	100	1	0.372
10:109221524:C:G	50	100	1	0.03849
10:109221911:A:G	50	100	1	0.3045
10:109222063:C:G	50	100	1	0.06627
10:109222272:G:A	50	100	1	0.2306
10:109222371:G:A	50	100	1	0.1881
10:109222473:G:A	50	100	1	0.07135
10:109222492:C:T	50	100	1	0.0512
10:109222623:C:T	50	100	1	0.01325
10:109222746:C:G	50	100	0.98	0.01126
10:109222749:C:T	50	100	1	0.07389
10:109222945:C:T	50	100	1	0.4301
10:109223064:C:A	50	100	1	0.01416
10:109223186:T:C	50	100	1	0.07371
10:109223223:G:C	50	100	1	0.07371
10:109223252:C:A	50	100	0.98	0.01144
10:109223609:T:C	50	100	0.98	0.03086
10:109223661:C:G	50	100	1	0.2308
10:109223675:G:A	50	100	1	0.2972
10:109223683:C:T	50	100	1	0.2308
10:109223693:G:A	50	100	1	0.01271
10:109223771:T:C	50	100	1	0.3056
10:109223776:A:G	50	100	1	0.3056
10:109223777:C:T	50	100	1	0.07371
10:109223861:A:G	50	100	1	0.07371
10:109223939:C:G	50	100	1	0.2306
10:109223957:C:A	50	100	1	0.2616
10:109223963:C:T	50	100	1	0.07298
10:109223980:A:T	50	100	1	0.1879
10:109224095:A:G	50	98	1	0.06627
10:109224103:G:C	50	100	1	0.372
10:109224322:C:T	50	98	1	0.1879
10:109224352:C:G	50	100	1	0.07353
10:109224421:G:C	50	96	1	0.2308
10:109224566:G:A	50	100	1	0.1879
10:109224584:T:G	50	100	1	0.3056
10:109224611:A:G	50	100	0.98	0.01162
10:109224683:C:T	50	100	0.99	0.07407
10:109224850:T:C	49	87.8	1	0.3722
10:109224876:C:T	50	94	1	0.4297
10:109224923:G:T	50	100	1	0.07371
10:109224929:A:G	50	100	1	0.07371
10:109224995:C:G	50	98	1	0.2302
10:109225128:A:C	50	84	0.83	0.04847
10:109225167:T:A	46	91.3	1	0.2308
10:109225536:G:C	50	100	1	0.03867
10:109225542:C:A	49	87.8	1	0.4292
10:109225618:C:T	50	94	1	0.07135
10:109225711:G:A	49	77.6	1	0.1881
10:109225963:A:C	49	100	1	0.06681
10:109225970:A:G	50	100	0.98	0.01144
10:109226067:C:A	50	100	1	0.1857
10:109226092:C:A	50	100	1	0.06609
10:109226355:C:A	50	98	0.99	0.3056
10:109226384:A:C	50	98	1	0.07171
10:109226464:T:C	49	100	0.98	0.01198
10:109226693:C:A	50	100	1	0.03849
10:109226724:C:T	50	100	0.97	0.05192
10:109226769:A:C	50	100	1	0.07117
10:109226892:C:G	46	95.7	0.96	0.1754
10:109226938:C:T	49	95.9	1	0.07371
10:109226948:C:G	47	95.7	1	0.1859
10:109226959:T:G	49	93.9	1	0.07407
10:109226976:A:G	49	93.9	1	0.2308
10:109226977:A:C	50	94	1	0.07371
10:109226982:T:G	49	98	1	0.04248
10:109226990:A:C	49	93.9	0.99	0.1122
10:109227407:T:C	50	100	1	0.0345
10:109227467:C:G	50	100	1	0.04248
10:109227572:T:G	50	94	1	0.3059
10:109227668:A:G	50	100	1	0.07371
10:109227812:C:A	39	92.3	0.98	0.2219
10:109228025:C:T	43	86	1	0.1687
10:109228083:C:A	50	100	0.98	0.06645
10:109228670:C:T	50	98	1	0.06609
10:109228808:G:A	50	100	0.94	0.02142
10:109228870:A:C	48	100	0.97	0.02977
10:109229007:C:G	45	93.3	1	0.1885
10:109229327:A:G	48	89.6	1	0.2298
10:109229389:G:A	50	100	1	0.01017
10:109229841:G:A	50	98	1	0.05192
10:109229972:G:A	50	100	1	0.3043
10:109230647:T:C	50	100	1	0.3054
10:109230681:C:T	50	100	1	0.2304
10:109230861:A:T	50	98	1	0.04412
10:109230917:C:T	50	100	1	0.07389
10:109231081:T:C	50	100	1	0.07389
10:109231268:G:A	50	100	1	0.2304
10:109231475:G:C	50	100	1	0.2304
10:109231956:G:A	50	100	1	0.3045
10:109232191:T:C	50	100	0.99	0.04121
10:109232696:A:G	50	100	1	0.06336
10:109232698:G:A	50	100	1	0.2331
10:109232856:T:G	50	96	1	0.3662
10:109233033:C:T	50	100	1	0.1327
10:109233578:A:G	50	100	1	0.1329
10:109233633:C:A	50	100	0.99	0.1327
10:109233750:A:T	50	100	1	0.1879
10:109233905:T:G	50	100	1	0.01271
10:109233948:T:C	50	100	1	0.3662
10:109234123:C:A	50	98	1	0.1347
10:109234273:G:A	50	100	1	0.3689
10:109234547:A:C	50	100	1	0.0138
10:109234760:G:T	50	100	1	0.3689
10:109234942:C:T	50	100	1	0.06264
10:109234976:C:T	50	100	1	0.01434
10:109235543:A:G	50	100	1	0.1329
10:109236181:G:A	50	100	1	0.4374
10:109236518:C:A	50	100	1	0.0719
10:109236668:T:C	50	100	1	0.07389
10:109236728:G:A	50	100	1	0.3691
10:109236774:G:A	50	100	1	0.2331
10:109236781:A:G	50	100	1	0.1879
10:109236826:T:C	50	100	1	0.1336
10:109237705:G:A	50	100	0.96	0.04357
10:109237812:T:C	50	100	1	0.1879
10:109238157:T:C	50	100	0.96	0.0118
10:109238160:T:C	50	100	0.99	0.1238
10:109238172:A:G	50	100	0.99	0.3123
10:109238202:A:G	50	100	1	0.1879
10:109238438:G:A	50	100	1	0.1879
10:109238641:G:A	50	100	0.99	0.03595
10:109238883:A:C	50	98	0.99	0.1238
10:109238903:C:T	50	100	0.97	0.01834
10:109238906:G:A	50	100	0.99	0.3148
10:109239082:G:A	50	100	0.99	0.3606
10:109239168:G:C	50	98	0.99	0.315
10:109239220:T:G	50	100	0.99	0.02905
10:109239401:A:G	50	100	1	0.02106
10:109239434:A:G	50	100	1	0.07389
10:109239488:G:A	50	100	1	0.3237
10:109239719:G:A	50	100	1	0.01434
10:109239824:T:C	50	100	1	0.1879
10:109239844:T:C	50	100	1	0.0138
10:109239913:T:C	50	100	1	0.1883
10:109239968:T:C	50	100	0.98	0.04484
10:109239992:A:G	50	100	1	0.1886
10:109240125:G:A	50	100	1	0.1881
10:109240149:T:G	50	100	1	0.3214
10:109240478:G:T	50	100	1	0.05846
10:109240590:G:A	37	75.7	0.93	0.161
10:109240886:A:C	50	100	1	0.1881
10:109241033:T:C	50	100	1	0.1329
10:109241132:G:A	50	100	0.99	0.063
10:109241153:T:C	50	100	1	0.1329
10:109241179:C:T	50	100	1	0.3223
10:109241432:A:G	50	98	0.99	0.3223
10:109241467:T:C	50	100	0.99	0.06245
10:109241535:A:G	49	100	0.99	0.06282
10:109241598:G:A	47	97.9	0.85	0.04648
10:109241670:A:T	26	84.6	1	0.1327
10:109242119:C:T	36	100	1	0.0138
10:109242132:C:A	34	85.3	1	0.04484
10:109242243:T:C	44	95.5	1	0.1886
10:109242766:C:T	32	75	1	0.1883
10:109242815:A:G	38	78.9	0.99	0.1912
10:109243234:T:C	50	100	1	0.05882
10:109243341:A:G	50	100	0.99	0.43120000000000003
10:109243474:G:T	50	100	0.99	0.4321
10:109243672:G:T	50	100	1	0.01452
10:109243859:C:G	50	100	1	0.1881
10:109244246:G:A	50	100	1	0.0305
10:109244395:T:C	50	100	1	0.1886
10:109244457:G:A	50	100	1	0.01398
10:109244796:A:G	50	98	1	0.3221
10:109244883:T:G	50	100	1	0.01906
10:109245523:A:C	50	100	1	0.3228
10:109245976:C:T	50	100	1	0.02814
10:109245986:C:T	50	100	1	0.1885
10:109246261:C:A	50	100	1	0.04267
10:109246367:G:A	50	100	1	0.3656
10:109246401:C:A	50	100	1	0.3233
10:109246595:G:A	50	100	0.98	0.01997
10:109246596:T:C	50	100	1	0.02832
10:109246756:G:A	50	100	1	0.3233
10:109246876:T:C	50	100	1	0.1347
10:109247106:T:C	50	100	1	0.1881
10:109247140:T:C	50	100	1	0.1875
10:109247244:A:T	50	100	1	0.1881
10:109247319:T:C	50	100	1	0.07135
10:109247373:T:G	50	100	1	0.1345
10:109247622:C:T	50	100	1	0.1875
10:109247629:T:A	50	100	1	0.1883
10:109247666:T:G	50	100	1	0.07135
10:109247735:C:T	50	100	1	0.2447
10:109247834:A:G	50	100	1	0.1879
10:109248078:G:A	50	98	1	0.1877
10:109248421:C:T	50	100	1	0.01906
10:109248755:G:T	50	100	0.99	0.1846
10:109248911:T:C	50	100	1	0.04248
10:109248925:T:A	50	100	0.99	0.3228
10:109248928:T:C	50	100	0.99	0.3228
10:109248930:T:G	50	100	0.99	0.3233
10:109249485:A:G	50	98	0.95	0.09713
10:109249550:G:A	50	100	0.96	0.03776
10:109249590:A:G	50	100	1	0.1349
10:109249638:G:A	50	100	0.99	0.1839
10:109249796:C:A	50	100	1	0.1353
10:109250280:G:A	50	100	1	0.01289
10:109250401:A:G	50	100	0.99	0.1353
10:109251157:A:C	50	100	0.99	0.3203
10:109251212:G:A	50	100	1	0.06064
10:109251432:C:T	50	100	0.99	0.1843
10:109251454:G:C	50	100	0.99	0.1843
10:109251613:A:C	50	100	1	0.1843
10:109251798:T:A	50	100	1	0.07208
10:109251940:C:G	50	100	1	0.3206
10:109251986:C:T	50	100	1	0.1825
10:109251999:A:G	50	100	1	0.1416
10:109252015:G:A	50	100	1	0.3192
10:109252064:G:A	50	96	0.99	0.1353
10:109252138:G:A	50	100	1	0.01688
10:109252398:C:G	50	100	1	0.1353
10:109252445:G:A	50	100	1	0.07208
10:109252463:C:T	50	98	1	0.01616
10:109252688:C:T	50	100	1	0.01162
10:109252794:T:C	50	100	1	0.183
10:109253178:G:A	50	100	1	0.1353
10:109253245:T:C	50	100	1	0.1353
10:109253288:T:A	50	100	1	0.03958
10:109253368:A:G	50	100	1	0.01253
10:109253412:A:G	50	100	1	0.01307
10:109253539:G:A	50	100	1	0.1353
10:109253557:T:C	50	100	1	0.183
10:109253558:G:A	50	100	1	0.061
10:109253678:A:G	50	100	1	0.3201
10:109254112:A:C	50	100	1	0.01416
10:109254305:C:A	50	100	1	0.3201
10:109254328:G:A	50	100	1	0.0394
10:109254531:T:C	50	100	1	0.183
10:109254655:C:T	50	100	1	0.3201
10:109254657:C:T	50	100	1	0.3736
10:109254672:C:A	50	100	0.94	0.03105
10:109254985:T:C	50	100	1	0.01307
10:109255141:G:T	50	100	1	0.3201
10:109255151:G:A	50	100	1	0.183
10:109255443:A:G	50	100	1	0.1843
10:109255523:C:T	50	98	1	0.4352
10:109255899:T:G	50	100	1	0.0138
10:109255904:G:A	50	100	1	0.1353
10:109255958:C:T	50	100	1	0.01271
10:109256198:T:G	50	100	1	0.0138
10:109256210:G:A	50	100	1	0.1354
10:109256312:T:G	50	100	1	0.3201
10:109256426:G:A	50	100	1	0.04902
10:109256463:A:G	50	100	1	0.183
10:109256815:A:G	50	100	1	0.02578
10:109257422:G:A	50	100	1	0.03141
10:109257559:A:G	50	100	1	0.1834
10:109257773:G:A	50	100	1	0.07208
10:109258364:C:T	50	100	1	0.1846
10:109258371:G:A	50	100	1	0.1832
10:109258418:T:A	50	100	1	0.3203
10:109258842:T:G	50	100	0.98	0.07208
10:109259010:A:G	50	100	1	0.3201
10:109259312:T:C	50	100	1	0.3203
10:109259499:T:C	50	100	1	0.1845
10:109259593:G:A	50	100	1	0.1845
10:109259638:G:A	50	100	1	0.1832
10:109259760:T:C	50	100	1	0.061
10:109259856:C:G	50	100	1	0.1832
10:109259958:T:C	50	100	1	0.3201
10:109260222:A:G	50	100	0.76	0.01688
10:109260865:A:T	50	100	1	0.1353
10:109261028:C:T	50	100	1	0.1845
10:109261115:A:G	50	100	1	0.1843
10:109261184:T:C	50	100	1	0.1846
10:109261402:C:T	50	100	0.94	0.03214
10:109261522:T:C	50	100	0.97	0.01997
10:109261906:C:T	50	100	1	0.1848
10:109261970:G:C	50	100	1	0.1353
10:109261990:T:G	50	100	1	0.1832
10:109262007:C:T	50	100	1	0.1353
10:109262363:A:G	50	100	1	0.1845
10:109262453:G:A	50	100	1	0.1353
10:109262716:A:G	50	100	1	0.1353
10:109262726:T:A	50	100	1	0.061
10:109262741:C:T	50	100	1	0.07208
10:109262797:T:G	50	100	1	0.1845
10:109262888:A:G	50	100	1	0.1353
10:109263027:C:A	50	100	1	0.3595
10:109263042:C:T	50	100	1	0.1832
10:109263043:G:A	50	100	1	0.01325
10:109263251:C:T	50	100	1	0.4257
10:109263252:G:A	50	100	1	0.01289
10:109263291:C:T	50	100	1	0.1924
10:109263382:A:G	50	100	1	0.01416
10:109263643:A:C	50	100	1	0.3201
10:109263822:A:G	50	100	1	0.3203
10:109263964:T:A	50	100	1	0.3203
10:109263972:G:A	50	100	1	0.03922
10:109264010:G:A	50	100	1	0.3206
10:109264185:C:A	50	100	0.99	0.1845
10:109264197:T:C	50	100	1	0.1356
10:109264401:C:A	50	100	1	0.07426
10:109264424:C:T	50	100	1	0.1356
10:109265018:A:C	50	100	1	0.3745
10:109265036:G:A	50	100	1	0.3747
10:109265152:C:T	50	100	1	0.1846
10:109265427:T:C	50	100	1	0.1845
10:109265636:C:T	50	100	1	0.07226
10:109265766:T:C	50	100	1	0.01416
10:109266398:G:A	50	100	1	0.3751
10:109266425:T:G	50	100	0.99	0.03431
10:109266718:A:G	50	100	1	0.1836
10:109266777:T:C	50	100	1	0.03613
10:109267111:A:G	50	100	0.99	0.1362
10:109267368:G:C	50	100	1	0.1843
10:109267581:T:C	50	100	1	0.136
10:109267595:A:C	50	100	1	0.136
10:109269026:G:T	50	100	1	0.07226
10:109269109:G:A	50	100	0.97	0.03813
10:109269129:G:T	50	100	1	0.4263
10:109269539:C:T	50	100	1	0.3206
10:109269559:C:T	50	100	1	0.1828
10:109269582:G:A	50	100	1	0.321
10:109269591:C:A	50	100	1	0.3208
10:109269718:C:G	50	100	1	0.321
10:109269743:C:T	50	100	1	0.1841
10:109269945:G:T	50	100	0.72	0.01634
10:109269972:C:T	50	100	1	0.02778
10:109270033:T:C	50	100	1	0.321
10:109270137:C:T	50	100	1	0.1805
10:109270315:T:C	50	100	0.97	0.01616
10:109270345:C:T	50	100	1	0.03159
10:109270611:C:T	50	100	1	0.1382
10:109270682:G:A	50	100	1	0.1806
10:109270705:G:A	50	100	1	0.1806
10:109270929:T:C	50	100	1	0.1398
10:109270977:A:C	50	100	1	0.06137
10:109270994:T:C	50	100	1	0.3224
10:109271035:G:A	50	100	1	0.1821
10:109271047:T:A	50	100	1	0.1398
10:109271085:C:A	50	100	1	0.1398
10:109271245:A:G	50	100	1	0.3224
10:109271249:T:C	50	100	1	0.3223
10:109271263:A:G	50	100	1	0.4277
10:109271339:A:G	50	100	1	0.3749
10:109271534:G:A	50	100	1	0.1819
10:109271565:T:A	50	100	0.99	0.06227
10:109271566:A:T	50	100	0.99	0.1736
10:109271712:T:A	50	100	1	0.01416
10:109272219:T:G	50	98	1	0.3221
10:109272481:A:G	50	100	1	0.3226
10:109272502:C:G	50	100	0.97	0.03813
10:109272503:T:C	50	100	1	0.3226
10:109272841:C:T	50	100	1	0.1821
10:109273165:C:T	50	98	1	0.219
10:109273315:A:C	50	100	0.97	0.03794
10:109273601:A:G	50	100	1	0.3638
10:109273602:G:T	50	100	1	0.3638
10:109273747:A:G	50	100	1	0.3662
10:109273850:G:A	50	100	1	0.0748
10:109273959:T:G	50	100	0.99	0.05447
10:109274067:G:C	50	100	0.99	0.05447
10:109274220:T:C	50	100	0.97	0.03776
10:109275268:A:G	50	98	1	0.3662
10:109275428:G:A	50	100	0.93	0.01525
10:109276059:G:A	50	100	1	0.1948
10:109276560:T:C	50	100	1	0.1705
10:109276971:T:C	49	100	1	0.3655
10:109277514:T:C	50	98	1	0.3529
10:109278509:G:A	50	96	1	0.4149
10:109278751:A:G	50	100	1	0.3662
10:109278759:T:C	50	100	1	0.05047
10:109278950:T:C	50	100	1	0.3662
10:109279240:G:A	50	100	1	0.1839
10:109279594:C:T	50	100	1	0.354
10:109279666:C:G	50	100	1	0.1683
10:109279779:A:C	50	100	1	0.3542
10:109280038:T:G	50	100	1	0.01743
10:109280383:C:G	50	100	1	0.3542
10:109280592:C:G	50	100	1	0.01107
10:109280640:G:A	50	100	1	0.1841
10:109280867:G:T	50	100	1	0.04757
10:109281014:A:G	50	100	1	0.3542
10:109281259:C:T	50	100	1	0.04847
10:109281415:C:T	50	100	1	0.1841
10:109281552:G:A	50	100	1	0.1178
10:109281573:T:C	50	100	1	0.03086
10:109281594:G:T	50	100	1	0.1701
10:109282017:A:T	50	100	1	0.1843
10:109282425:A:G	50	100	1	0.0138
10:109282550:C:T	50	100	1	0.02832
10:109282708:G:A	50	100	0.97	0.01688
10:109282788:T:C	50	100	1	0.1182
10:109283115:T:C	50	100	1	0.3546
10:109283213:G:A	50	100	1	0.1841
10:109283407:T:G	50	100	0.99	0.03922
10:109283940:C:A	50	100	0.99	0.03922
10:109284357:T:C	50	100	0.99	0.3613
10:109284516:A:C	50	100	1	0.218
10:109284656:G:A	50	100	1	0.1694
10:109284979:G:A	50	100	0.99	0.2282
10:109285213:T:G	50	100	1	0.2741
10:109285242:A:G	50	100	1	0.03631
10:109285305:T:A	50	100	1	0.01452
10:109285336:C:T	50	100	1	0.01035
10:109285773:A:G	50	100	1	0.2725
10:109285814:G:A	50	100	1	0.3589
10:109286015:C:A	50	100	1	0.0138
10:109286062:T:A	50	100	1	0.2745
10:109286108:G:A	50	100	1	0.0118
10:109286760:A:C	50	98	0.99	0.04975
10:109286943:C:T	50	100	1	0.24
10:109287034:T:C	50	100	0.96	0.01253
10:109287050:C:T	50	100	1	0.08951
10:109287073:T:C	50	100	0.99	0.04938
10:109287642:G:A	50	100	1	0.2894
10:109287870:A:T	50	98	0.99	0.2302
10:109288299:A:C	50	100	1	0.05664
10:109288347:C:T	50	100	1	0.217
10:109288348:A:G	50	100	1	0.217
10:109288816:C:T	50	100	1	0.07426
10:109288853:C:G	50	98	1	0.03558
10:109288929:T:C	50	100	1	0.2255
10:109289183:G:T	50	100	1	0.01507
10:109289423:A:G	50	100	1	0.05919
10:109289512:T:C	50	100	1	0.07426
10:109289714:C:T	50	100	1	0.07426
10:109289858:C:T	50	100	0.82	0.0118
10:109291204:T:G	50	100	1	0.08442
10:109291314:G:T	50	100	0.98	0.08406
10:109291484:C:G	50	100	1	0.1209
10:109291546:T:C	50	100	1	0.07444
10:109291841:T:G	50	100	1	0.01271
10:109291895:T:C	50	100	0.82	0.01198
10:109291989:G:A	49	100	1	0.0354
10:109292159:G:C	48	100	0.98	0.08388
10:109292563:C:T	50	100	1	0.05683
10:109292682:C:T	50	100	1	0.07444
10:109292771:T:A	50	100	1	0.07444
10:109292848:C:A	50	100	0.97	0.0167
10:109293049:T:A	50	100	1	0.1334
10:109293126:A:G	50	100	1	0.2173
10:109293514:C:T	50	100	1	0.01216
10:109294453:G:A	50	100	1	0.03304
10:109294624:T:A	50	100	1	0.05683
10:109294702:A:G	50	100	1	0.07444
10:109294842:A:C	50	100	1	0.07444
10:109295485:G:A	50	100	0.83	0.0207
10:109295574:C:G	50	100	1	0.1215
10:109295598:C:T	50	100	0.83	0.01162
10:109295618:C:T	50	100	1	0.05937
10:109296030:C:T	50	100	1	0.05937
10:109296166:G:A	50	100	0.98	0.02106
10:109296217:A:G	50	100	1	0.03577
10:109296237:A:G	50	100	1	0.08097
10:109296348:G:A	50	98	0.99	0.01598
10:109296403:G:A	50	100	1	0.03577
10:109296525:T:C	50	100	0.99	0.08043
10:109296719:C:T	50	100	1	0.02342
10:109296775:T:C	50	100	1	0.01362
10:109296856:C:T	50	100	1	0.01489
10:109296880:T:C	50	100	1	0.2024
10:109296982:A:G	50	100	0.97	0.02124
10:109297201:A:T	50	100	1	0.1215
10:109297562:C:A	50	100	1	0.04394
10:109297812:A:G	50	100	1	0.04103
10:109297815:T:G	50	100	1	0.2024
10:109297816:T:C	50	100	1	0.2024
10:109297878:G:T	50	100	0.99	0.0354
10:109298702:C:T	50	100	1	0.05937
10:109299696:C:T	50	100	1	0.01489
10:109300335:G:T	50	100	0.97	0.04339
10:109300385:C:A	50	100	1	0.04975
10:109300638:G:A	50	100	1	0.02306
10:109300884:T:C	50	100	0.96	0.09749
10:109301045:A:C	50	100	0.72	0.01071
10:109301125:C:T	50	100	1	0.01489
10:109301528:C:T	50	100	1	0.01543
10:109301544:C:T	50	100	0.99	0.09713
10:109302019:G:A	50	100	0.98	0.05102
10:109302158:G:A	50	100	0.94	0.02269
10:109302381:A:C	50	100	0.98	0.03468
10:109302460:G:A	50	100	1	0.2259
10:109302538:A:T	50	100	1	0.01434
10:109302628:G:A	50	100	0.99	0.02542
10:109302632:T:C	50	100	1	0.08606
10:109302673:C:T	50	100	0.99	0.1202
10:109303035:G:A	50	100	0.99	0.09677
10:109303318:T:C	50	100	0.98	0.04611
10:109303332:A:G	50	100	1	0.2239
10:109303600:A:C	50	100	0.98	0.0817
10:109303747:C:G	50	100	1	0.01452
10:109303837:C:T	50	100	1	0.01452
10:109303975:A:T	50	100	1	0.05683
10:109304283:C:T	50	100	1	0.06681
10:109304322:C:T	50	100	1	0.01452
10:109304353:T:C	50	100	0.99	0.09659
10:109304622:A:G	50	100	1	0.226
10:109304845:C:T	50	100	0.99	0.09532
10:109304863:G:T	50	100	1	0.01489
10:109304985:A:C	50	100	0.98	0.09659
10:109305117:G:A	50	100	0.99	0.09532
10:109305159:T:G	50	100	0.99	0.0955
10:109305175:T:A	50	100	0.99	0.09532
10:109305579:T:C	50	100	0.81	0.02378
10:109305809:G:A	50	100	1	0.01489
10:109305900:A:G	50	100	1	0.2342
10:109306021:T:C	50	100	0.97	0.0167
10:109306025:C:A	50	100	0.98	0.03413
10:109306315:A:T	50	100	0.93	0.02269
10:109306334:T:G	50	100	0.78	0.01162
10:109306339:T:A	50	100	0.9	0.01162
10:109306367:A:T	49	77.6	0.91	0.3197
10:109306370:T:A	49	85.7	0.96	0.0837
10:109306642:C:T	50	100	1	0.01216
10:109306969:A:G	50	100	1	0.01434
10:109307031:G:C	50	100	0.98	0.0955
10:109307164:G:A	50	100	1	0.01452
10:109307729:T:C	50	100	1	0.01489
10:109307978:C:A	50	100	1	0.01489
10:109308054:G:A	50	100	0.83	0.01162
10:109308214:G:T	50	100	0.99	0.01325
10:109308353:C:T	50	100	1	0.01489
10:109308895:G:A	50	100	1	0.2173
10:109309088:C:T	50	100	0.96	0.03994
10:109309675:G:A	50	100	1	0.01489
10:109309896:G:A	50	100	0.9	0.01162
10:109310366:T:C	50	100	0.91	0.03994
10:109310496:G:A	50	100	0.96	0.04012
10:109311042:G:A	50	98	0.84	0.02124
10:109311351:A:G	50	100	0.98	0.03613
10:109311607:T:C	49	100	0.94	0.03867
10:109311851:G:C	50	100	0.98	0.03468
10:109311906:C:G	50	100	0.8	0.02251
10:109312125:C:G	49	100	0.84	0.02142
10:109312157:A:G	49	100	0.92	0.01126
10:109312767:A:G	50	100	1	0.2257
10:109313045:T:C	50	100	0.91	0.02251
10:109313105:G:A	50	100	1	0.01489
10:109313158:C:T	50	100	1	0.01489
10:109313181:G:T	50	100	1	0.01253
10:109313575:G:A	50	98	0.96	0.04067
10:109313640:C:T	50	100	0.99	0.1202
10:109313693:G:T	50	100	0.92	0.01071
10:109313799:C:T	50	100	1	0.01489
10:109314067:A:G	50	100	0.95	0.02106
10:109314307:A:G	50	100	1	0.04103
10:109315022:A:G	50	100	1	0.08351
10:109315170:C:T	50	100	1	0.2226
10:109315264:A:G	50	98	1	0.2329
10:109315295:A:C	50	100	0.95	0.04031
10:109315687:G:T	50	100	1	0.1416
10:109316197:G:C	50	100	0.98	0.1115
10:109316272:C:A	50	100	1	0.04375
10:109316519:T:G	50	100	0.98	0.03577
10:109317031:T:C	50	100	1	0.05029
10:109317034:T:C	50	100	1	0.05029
10:109317089:A:T	50	100	0.96	0.0394
10:109317197:C:T	50	100	1	0.01997
10:109317237:T:C	50	100	1	0.01979
10:109317251:C:T	50	100	1	0.08351
10:109317263:A:G	50	100	1	0.01979
10:109317331:A:G	50	100	1	0.02015
10:109317478:T:C	50	100	1	0.01979
10:109317521:G:C	50	100	1	0.01489
10:109317561:G:C	50	100	1	0.01743
10:109317941:G:A	50	100	1	0.01979
10:109318266:G:A	50	100	1	0.063
10:109318471:C:T	49	100	0.88	0.01198
10:109318583:A:G	48	100	0.99	0.08551
10:109318601:T:C	49	100	0.99	0.01289
10:109318619:C:T	46	100	1	0.05737
10:109318801:T:C	50	100	0.99	0.02378
10:109318824:C:T	50	100	0.99	0.09641
10:109318859:A:G	50	100	1	0.01961
10:109318902:C:T	50	100	1	0.01961
10:109318954:G:A	50	100	1	0.01961
10:109319145:A:G	50	100	1	0.01961
10:109319221:C:A	50	100	1	0.01725
10:109319225:A:T	50	100	1	0.01961
10:109319547:G:C	50	100	1	0.08261
10:109319570:A:C	50	100	1	0.01743
10:109319717:T:C	50	100	1	0.02378
10:109319780:C:T	50	100	0.98	0.2761
10:109320007:C:A	50	100	1	0.01961
10:109320064:A:G	50	100	1	0.01961
10:109320300:C:T	50	100	1	0.01961
10:109320301:A:G	50	100	1	0.01961
10:109320419:T:C	50	100	1	0.01961
10:109320421:C:T	50	100	1	0.01961
10:109320500:G:A	50	100	1	0.01961
10:109320527:A:T	50	100	1	0.01961
10:109320583:C:T	50	100	1	0.01961
10:109320618:C:T	50	100	1	0.04375
10:109320625:T:C	50	100	1	0.01961
10:109320630:A:G	50	100	1	0.01961
10:109320703:T:C	50	100	1	0.01961
10:109320822:T:A	50	100	1	0.01961
10:109320854:G:T	50	100	1	0.01961
10:109320964:T:C	50	100	1	0.08261
10:109321068:A:G	50	100	1	0.01961
10:109321350:A:G	50	100	1	0.01961
10:109321496:C:T	50	100	0.98	0.01289
10:109321497:G:A	50	100	1	0.01743
10:109321847:C:T	50	100	1	0.01961
10:109321901:C:T	50	100	1	0.01961
10:109321938:T:G	50	100	1	0.01961
10:109321992:T:C	50	100	1	0.03322
10:109322008:T:G	50	100	1	0.01961
10:109322155:C:T	50	100	1	0.01961
10:109322355:C:A	50	100	1	0.01961
10:109322479:C:T	50	100	1	0.01961
10:109322505:C:G	50	100	1	0.03304
10:109322579:A:G	50	100	1	0.08261
10:109322592:T:C	50	100	1	0.08261
10:109322640:A:G	50	100	1	0.2249
10:109322665:G:A	50	100	1	0.09641
10:109322768:G:A	50	100	1	0.01961
10:109322866:C:A	50	100	0.99	0.03141
10:109323205:G:A	50	100	1	0.1309
10:109323270:A:T	50	100	0.98	0.03631
10:109323430:C:A	50	100	0.98	0.09386
10:109323702:G:A	50	100	1	0.2108
10:109323744:T:C	50	100	0.98	0.03159
10:109323755:G:C	50	100	1	0.08479
10:109324407:A:C	50	100	1	0.2244
10:109324421:C:T	50	100	0.99	0.01725
10:109324533:C:G	50	100	1	0.04103
10:109324571:G:A	50	100	0.96	0.01126
10:109324755:T:C	50	100	1	0.04375
10:109324906:C:T	50	100	0.99	0.01725
10:109325163:C:A	50	100	1	0.1305
10:109325269:G:A	50	100	0.97	0.03504
10:109325303:C:A	50	100	0.99	0.01471
10:109325325:C:T	50	100	0.99	0.01725
10:109325604:A:T	50	100	0.92	0.01071
10:109325611:G:A	50	100	0.96	0.05265
10:109325766:G:C	50	100	1	0.1478
10:109325906:G:A	50	100	0.65	0.01053
10:109326313:A:G	50	100	1	0.01471
10:109326702:A:T	50	100	0.97	0.03468
10:109327002:G:C	50	100	1	0.01162
10:109327149:C:A	50	100	1	0.09386
10:109327650:C:T	50	100	0.98	0.01707
10:109327779:T:C	50	100	1	0.01471
10:109328045:C:T	50	100	1	0.01471
10:109328540:G:A	50	100	1	0.09386
10:109328847:G:A	50	100	1	0.08442
10:109329010:A:C	50	100	0.99	0.1576
10:109329170:T:C	50	100	1	0.2249
10:109329229:A:T	50	100	1	0.01725
10:109329440:T:G	50	100	0.91	0.01126
10:109329509:C:A	50	100	1	0.01725
10:109329693:C:A	50	100	0.99	0.04739
10:109329748:G:A	50	100	0.96	0.0354
10:109329895:G:T	50	100	1	0.01725
10:109329915:C:T	50	100	1	0.01725
10:109330128:A:G	50	100	1	0.01725
10:109330149:A:G	50	100	1	0.1305
10:109330193:G:A	50	100	1	0.2249
10:109330307:G:A	50	100	1	0.1307
10:109330465:A:C	50	100	1	0.09386
10:109330587:A:G	50	100	1	0.09386
10:109330747:C:T	50	100	1	0.01525
10:109330968:A:G	50	100	1	0.08224
10:109331025:G:A	50	100	0.95	0.02378
10:109331330:A:G	50	100	1	0.01471
10:109331736:C:T	50	100	1	0.03958
10:109332146:T:C	45	100	0.96	0.08479
10:109332387:G:A	50	100	0.97	0.0167
10:109332686:T:C	50	100	0.98	0.144
10:109333190:G:A	50	100	0.97	0.03468
10:109333359:C:T	50	100	0.67	0.01325
10:109333434:A:C	50	100	0.7	0.01053
10:109333583:T:C	50	98	0.92	0.0463
10:109333668:G:A	50	100	1	0.01162
10:109333712:A:G	50	100	0.78	0.01344
10:109333757:G:A	50	98	0.99	0.2248
10:109334397:A:C	50	98	0.98	0.3168
10:109334421:A:G	50	100	0.99	0.1445
10:109334527:C:A	50	100	1	0.06518
10:109334540:T:C	50	100	1	0.0118
10:109334944:T:C	50	100	0.99	0.1445
10:109335143:G:T	50	100	0.99	0.09368
10:109335248:G:T	50	100	0.96	0.01344
10:109336115:T:G	50	100	1	0.08043
10:109336210:C:T	50	100	1	0.01344
10:109336794:G:A	50	100	0.98	0.01797
10:109337052:C:T	50	100	0.99	0.03068
10:109337364:C:G	50	100	1	0.05882
10:109337507:G:C	50	100	1	0.08061
10:109337900:A:T	50	100	0.9	0.01107
10:109338436:T:G	50	100	0.99	0.1449
10:109338639:C:T	50	100	0.99	0.1449
10:109338860:G:A	50	100	1	0.01906
10:109338921:C:T	50	100	1	0.08061
10:109338947:T:C	50	100	1	0.04394
10:109338994:G:A	50	100	1	0.07789
10:109339007:A:G	50	100	1	0.2255
10:109339129:A:G	50	100	1	0.08061
10:109339242:T:C	50	100	1	0.01888
10:109339514:C:A	50	100	1	0.08061
10:109339547:C:T	50	100	1	0.08061
10:109339574:C:T	50	100	1	0.08061
10:109339614:T:A	50	100	1	0.08061
10:109340084:A:G	50	100	1	0.08061
10:109340132:A:G	50	100	1	0.01144
10:109340352:T:C	50	100	1	0.08243
10:109340547:A:G	50	100	1	0.01144
10:109340558:G:A	50	100	0.99	0.08243
10:109340889:G:A	49	100	0.96	0.01144
10:109341125:G:T	50	100	1	0.1443
10:109341594:T:C	50	100	1	0.2273
10:109341672:G:A	50	100	1	0.08243
10:109341725:T:G	50	100	0.99	0.03631
10:109341747:G:C	50	100	0.99	0.2277
10:109341804:A:G	50	100	1	0.03141
10:109341966:G:C	50	100	1	0.08243
10:109342470:A:G	50	100	1	0.2275
10:109342475:T:C	50	100	1	0.2275
10:109342629:T:C	50	100	1	0.01888
10:109342642:C:G	50	100	1	0.08261
10:109342889:C:G	50	100	1	0.03976
10:109343277:G:T	50	100	1	0.1451
10:109343646:C:T	50	100	1	0.08297
10:109343666:T:C	50	100	0.98	0.01797
10:109344318:A:G	50	100	1	0.03976
10:109344338:A:T	50	100	1	0.1451
10:109344546:C:T	50	100	1	0.1451
10:109344976:G:A	50	100	0.96	0.01507
10:109345064:T:G	50	100	1	0.2084
10:109345128:A:C	50	100	0.98	0.1104
10:109345158:C:A	50	100	1	0.08279
10:109345173:T:G	50	100	1	0.1449
10:109345314:T:C	50	100	1	0.1449
10:109345317:T:G	50	100	1	0.1449
10:109345412:A:G	50	100	0.99	0.06028
10:109345652:G:A	50	100	0.99	0.04321
10:109345976:A:G	50	100	1	0.01253
10:109346035:T:A	50	100	1	0.1449
10:109346455:G:T	50	100	1	0.1354
10:109346539:C:T	50	100	1	0.1275
10:109346588:G:A	50	100	1	0.08515
10:109346675:G:A	50	100	1	0.01144
10:109346706:G:A	50	100	0.97	0.04103
10:109346908:G:A	50	100	1	0.01253
10:109347149:C:T	50	100	0.99	0.05011
10:109347270:C:T	50	100	0.99	0.2279
10:109347403:G:C	50	100	1	0.1273
10:109347496:T:C	50	100	1	0.1004
10:109347619:T:G	50	100	1	0.08569
10:109347675:C:T	50	100	1	0.07716
10:109347752:C:A	50	100	0.99	0.04993
10:109348247:G:T	50	100	1	0.07825
10:109348290:T:C	50	100	1	0.08479
10:109348687:C:A	50	100	1	0.1803
10:109348920:T:C	50	98	1	0.1356
10:109349543:T:C	49	100	1	0.1354
10:109349620:G:C	50	100	1	0.01416
10:109350213:T:C	50	100	1	0.01888
10:109350420:C:T	50	100	0.99	0.07716
10:109350479:C:T	50	100	1	0.08588
10:109350594:A:G	50	100	0.99	0.05901
10:109350655:G:A	50	100	0.99	0.03631
10:109350697:C:T	50	100	1	0.1358
10:109350800:T:C	50	100	1	0.01344
10:109350930:T:C	50	100	1	0.01344
10:109350952:C:T	50	100	1	0.1354
10:109350960:C:T	50	100	1	0.01344
10:109351065:A:G	50	100	1	0.2279
10:109351496:T:G	50	100	1	0.08569
10:109351538:A:G	50	100	0.99	0.08479
10:109351818:T:G	50	100	1	0.1447
10:109352087:T:C	50	100	1	0.08569
10:109352583:C:A	50	100	0.97	0.1892
10:109352663:T:C	50	100	0.99	0.03631
10:109352869:G:A	50	100	1	0.1422
10:109352901:C:T	50	100	0.99	0.04975
10:109353006:A:G	50	100	1	0.2249
10:109353027:G:C	50	100	0.99	0.08479
10:109353178:A:T	50	100	1	0.03976
10:109353347:A:G	50	100	0.99	0.2126
10:109353369:A:G	50	100	0.99	0.2275
10:109353437:C:T	50	100	0.98	0.226
10:109353541:C:T	50	100	1	0.01144
10:109353558:G:T	50	100	1	0.01362
10:109353898:G:A	50	100	1	0.01344
10:109353949:G:A	50	100	0.99	0.04975
10:109354152:C:T	50	100	0.99	0.04975
10:109354245:G:A	50	100	0.99	0.03141
10:109354276:T:A	50	100	0.99	0.03613
10:109354280:C:A	50	100	0.95	0.02542
10:109354366:T:A	50	100	1	0.01289
10:109354781:T:C	50	100	1	0.01888
10:109355202:T:C	50	100	1	0.08569
10:109355276:T:C	50	98	1	0.01271
10:109355693:A:G	50	100	1	0.01888
10:109355778:C:T	50	100	1	0.228
10:109355829:A:C	50	100	1	0.01344
10:109355895:C:A	50	98	1	0.08206
10:109355949:C:T	50	100	1	0.228
10:109355967:G:A	50	100	1	0.04067
10:109356086:G:A	50	100	1	0.01888
10:109356170:T:C	50	100	1	0.01289
10:109356667:T:A	50	100	1	0.01344
10:109356869:G:A	50	100	1	0.01344
10:109357144:A:C	50	100	1	0.01289
10:109357156:T:C	50	100	1	0.08551
10:109357397:C:G	50	100	1	0.228
10:109357625:G:A	50	100	0.97	0.04031
10:109358026:A:G	50	100	1	0.07825
10:109358033:A:G	50	100	0.99	0.01344
10:109358127:T:A	50	100	0.97	0.0118
10:109358212:G:T	50	100	1	0.01888
10:109358458:G:A	50	100	0.98	0.01797
10:109358527:A:G	50	100	0.99	0.08515
10:109358838:T:C	50	100	0.99	0.07716
10:109358983:A:G	50	100	1	0.04702
10:109359244:T:A	50	100	0.98	0.1436
10:109359544:G:T	50	100	0.99	0.2273
10:109359672:G:C	50	100	1	0.01289
10:109359811:A:G	50	100	0.99	0.2275
10:109359932:A:G	50	100	1	0.01344
10:109360271:C:T	50	100	0.97	0.01289
10:109360917:G:T	50	100	1	0.07825
10:109361178:G:C	50	100	0.99	0.03141
10:109361872:C:T	50	100	1	0.07807
10:109361952:A:G	50	100	0.97	0.01144
10:109362245:C:T	50	100	1	0.01888
10:109362845:A:G	50	100	1	0.01235
10:109363029:C:G	50	100	1	0.02887
10:109363130:C:T	49	100	0.99	0.1291
10:109363173:G:A	50	100	0.98	0.04212
10:109363432:T:C	50	100	0.98	0.05084
10:109363794:C:T	50	100	1	0.01289
10:109363889:G:A	50	100	0.99	0.2257
10:109363951:A:C	50	100	0.99	0.07698
10:109364129:T:C	50	100	0.99	0.2257
10:109364602:C:T	50	100	0.96	0.01253
10:109364634:T:A	50	100	0.95	0.04484
10:109364750:G:A	50	100	0.98	0.01325
10:109364782:T:C	50	100	1	0.01888
10:109364805:T:C	50	100	0.99	0.2257
10:109364905:C:G	50	100	1	0.01888
10:109365118:T:C	50	100	1	0.06554
10:109365313:T:A	50	100	0.99	0.2253
10:109365649:T:C	50	100	0.99	0.07698
10:109365720:T:G	50	100	1	0.08551
10:109365785:T:C	50	100	0.99	0.2275
10:109365881:G:C	50	100	0.99	0.07698
10:109366200:T:G	50	100	1	0.04702
10:109366259:G:A	50	100	0.98	0.1291
10:109366286:A:G	50	100	1	0.01888
10:109366532:A:G	50	100	1	0.01289
10:109366646:T:A	50	100	1	0.08551
10:109366897:A:G	50	100	0.85	0.01071
10:109367047:T:C	50	100	0.98	0.1302
10:109367067:A:C	50	100	0.98	0.1291
10:109367124:G:C	50	100	1	0.04702
10:109367420:G:A	50	100	1	0.01235
10:109367684:T:C	50	100	0.99	0.2279
10:109367708:T:C	50	100	1	0.08551
10:109367754:T:C	50	100	0.99	0.2275
10:109367893:G:T	50	100	0.97	0.05229
10:109368008:C:A	50	100	0.97	0.05029
10:109368200:T:C	50	100	0.91	0.04521
10:109368408:G:A	50	100	0.99	0.2284
10:109368418:G:A	50	100	1	0.01235
10:109368786:C:A	50	100	0.96	0.01616
10:109368836:C:T	50	100	0.98	0.05029
10:109368976:C:A	50	100	0.98	0.1298
10:109369225:G:A	50	100	0.99	0.03631
10:109369355:T:C	50	100	0.88	0.01398
10:109369374:C:T	50	100	0.88	0.01398
10:109369449:G:C	50	100	0.88	0.01398
10:109369493:C:T	50	100	0.88	0.01198
10:109369543:C:T	50	100	1	0.01235
10:109369605:G:A	50	100	1	0.01289
10:109369669:C:T	50	100	0.99	0.2282
10:109370032:T:C	50	100	1	0.01289
10:109370169:T:C	50	100	0.99	0.07698
10:109370532:G:A	50	100	0.99	0.13
10:109370554:G:A	50	100	1	0.01235
10:109370563:C:T	50	100	1	0.0118
10:109370788:C:T	50	100	0.99	0.03141
10:109370824:T:A	50	100	0.99	0.07752
10:109370968:A:G	50	100	1	0.04702
10:109371048:C:T	50	100	0.94	0.02179
10:109371288:A:T	50	100	1	0.01888
10:109371339:C:T	50	100	0.95	0.01434
10:109371411:C:A	50	100	0.99	0.07698
10:109371510:A:C	50	100	1	0.01216
10:109371614:G:A	50	100	0.92	0.01071
10:109371735:G:A	50	100	0.99	0.08224
10:109371761:C:G	50	100	0.99	0.2279
10:109371848:C:G	50	100	1	0.01216
10:109371854:C:T	50	100	1	0.01216
10:109371879:G:T	50	100	1	0.01216
10:109371970:G:T	50	100	0.99	0.05029
10:109372006:C:T	50	100	0.99	0.03631
10:109372049:T:G	50	100	0.99	0.1302
10:109372232:G:T	50	100	0.97	0.01471
10:109372241:T:C	50	100	1	0.01416
10:109372298:G:T	50	98	0.97	0.04139
10:109372762:G:A	50	100	0.99	0.03613
10:109373278:C:T	50	100	1	0.1777
10:109373301:G:A	50	100	0.99	0.07716
10:109373377:C:G	50	100	0.99	0.2284
10:109373444:T:A	50	100	0.99	0.07607
10:109373455:G:A	50	100	1	0.01289
10:109373996:C:T	50	100	0.95	0.02905
10:109374016:T:C	50	100	1	0.08914
10:109374534:T:C	50	100	1	0.04757
10:109374895:C:T	50	100	0.99	0.07716
10:109375452:G:A	50	100	1	0.01253
10:109375455:C:T	50	100	1	0.1006
10:109375515:A:T	50	100	1	0.01289
10:109376018:C:G	50	100	0.98	0.3462
10:109376279:A:G	50	100	1	0.04739
10:109376541:A:G	50	100	0.99	0.07716
10:109376689:T:C	50	100	0.99	0.07716
10:109376719:T:A	50	100	1	0.2279
10:109376818:T:C	50	100	1	0.01888
10:109376979:G:T	50	100	1	0.01307
10:109377057:C:T	50	100	0.92	0.01071
10:109377442:A:G	50	100	1	0.08588
10:109377686:T:C	50	100	0.98	0.07716
10:109377820:G:C	50	100	0.95	0.08696
10:109377821:G:A	50	100	1	0.04739
10:109378097:A:C	50	100	0.91	0.02687
10:109378112:C:T	50	100	0.98	0.08406
10:109378296:G:A	50	100	1	0.09078
10:109378390:A:G	50	100	1	0.08588
10:109378488:A:G	50	100	1	0.09078
10:109378843:C:T	49	100	1	0.0719
10:109379002:G:A	50	100	0.92	0.01816
10:109379636:C:T	50	98	0.98	0.05356
10:109379648:C:T	50	100	1	0.07771
10:109379905:G:C	50	100	1	0.04593
10:109380007:T:C	50	100	1	0.04611
10:109380267:G:T	50	100	0.95	0.08424
10:109380293:C:A	50	98	0.97	0.1171
10:109380299:A:C	50	100	0.99	0.02415
10:109380301:C:A	50	100	0.97	0.1736
10:109380317:C:A	50	100	0.93	0.05483
10:109380319:A:C	50	98	0.99	0.06572
10:109380321:A:C	50	100	1	0.04593
10:109380335:T:C	50	100	1	0.01253
10:109381102:G:A	50	100	1	0.05356
10:109381507:T:C	50	100	1	0.08261
10:109381544:G:A	50	100	1	0.01888
10:109381551:T:A	50	100	1	0.08497
10:109381716:T:A	50	100	1	0.03631
10:109382308:A:G	50	100	1	0.03994
10:109382632:G:A	50	100	1	0.07771
10:109382838:G:A	50	100	0.98	0.05737
10:109382972:A:G	50	100	1	0.0138
10:109383318:G:A	50	100	1	0.01344
10:109383320:C:T	50	100	1	0.05356
10:109383655:T:G	50	98	0.77	0.01797
10:109383886:T:C	50	100	1	0.05356
10:109383908:A:G	50	100	0.97	0.1436
10:109384036:G:A	50	100	1	0.03177
10:109384457:A:T	50	100	1	0.03595
10:109384789:C:T	50	100	0.99	0.08479
10:109384891:A:T	50	100	0.98	0.03831
10:109385040:C:T	50	100	1	0.0118
10:109385536:C:A	50	100	1	0.03577
10:109385573:G:A	50	100	0.92	0.01071
10:109385728:T:C	50	100	1	0.01253
10:109385742:C:A	50	100	1	0.1814
10:109385868:G:A	50	100	1	0.07807
10:109386163:A:G	50	100	1	0.07825
10:109386177:A:G	50	100	0.99	0.08479
10:109386185:G:A	50	100	1	0.0138
10:109387092:C:T	50	100	1	0.05265
10:109388080:C:T	50	100	1	0.1024
10:109388255:A:G	50	100	1	0.01961
10:109388632:T:C	50	98	0.98	0.0158
10:109388847:T:A	50	100	0.97	0.2279
10:109388879:A:G	50	100	1	0.1859
10:109388889:G:T	50	100	1	0.1861
10:109388934:T:C	50	100	0.99	0.08479
10:109389250:G:C	50	98	1	0.1028
10:109389352:C:T	50	100	0.99	0.1865
10:109389358:G:T	50	100	1	0.07861
10:109389564:G:A	50	100	1	0.0846
10:109389676:C:A	50	100	1	0.1865
10:109389798:T:G	50	100	1	0.1865
10:109389990:C:T	50	100	1	0.05265
10:109390132:C:T	50	100	1	0.1865
10:109390365:G:A	50	100	1	0.1866
10:109390434:G:A	50	100	1	0.1865
10:109390617:A:G	50	100	1	0.05265
10:109390880:A:C	50	100	1	0.1865
10:109391239:T:C	50	100	1	0.01797
10:109391884:T:G	50	100	1	0.1031
10:109391997:A:G	50	100	0.98	0.06481
10:109392574:A:G	50	100	1	0.02941
10:109392686:G:A	50	100	0.9	0.01434
10:109392896:C:T	50	100	1	0.05283
10:109392911:C:T	50	100	0.99	0.01271
10:109393044:G:A	50	100	1	0.01271
10:109393140:A:G	50	100	1	0.01997
10:109393181:C:T	50	98	0.98	0.03468
10:109393261:A:C	50	100	1	0.2128
10:109393303:G:A	50	100	1	0.2157
10:109393309:C:A	50	100	1	0.07843
10:109393339:C:T	50	100	1	0.05283
10:109393686:G:A	50	100	1	0.02015
10:109393765:A:T	50	100	1	0.2157
10:109394453:C:T	50	100	1	0.03558
10:109394606:T:C	50	100	1	0.2157
10:109394607:G:A	50	100	0.99	0.2155
10:109394856:G:C	50	100	1	0.05283
10:109394922:A:G	50	100	1	0.03558
10:109395160:T:A	50	100	0.99	0.06754
10:109395265:C:T	50	100	1	0.03577
10:109395293:T:C	50	100	1	0.05283
10:109395306:T:G	50	100	0.95	0.02723
10:109395376:A:G	50	100	1	0.05283
10:109395413:G:A	50	100	1	0.05283
10:109395416:G:C	50	100	1	0.05283
10:109395472:A:T	50	98	1	0.2157
10:109395659:C:T	50	100	1	0.03577
10:109395820:G:A	50	100	1	0.2157
10:109395825:T:G	50	100	1	0.2157
10:109396036:C:T	50	100	1	0.08442
10:109396247:G:C	50	100	1	0.08442
10:109396397:C:T	50	100	1	0.0984
10:109396556:G:A	50	100	1	0.05283
10:109396638:G:C	50	98	0.94	0.03486
10:109396665:A:C	50	100	1	0.03105
10:109396863:C:A	50	100	1	0.2155
10:109396930:T:A	50	100	1	0.0394
10:109396990:A:T	50	100	1	0.05283
10:109397057:C:G	50	100	1	0.03105
10:109397268:C:T	50	100	1	0.2155
10:109397564:C:G	50	100	1	0.2155
10:109397582:C:A	50	100	1	0.2124
10:109397644:G:T	50	100	1	0.01434
10:109397849:G:T	50	100	1	0.09877
10:109398413:C:T	50	100	0.95	0.02015
10:109398414:A:G	50	100	1	0.2157
10:109398606:T:C	50	100	1	0.2157
10:109398664:C:A	50	100	1	0.05283
10:109399033:C:T	50	100	1	0.03649
10:109399215:T:A	50	100	0.97	0.1353
10:109399367:G:A	50	100	1	0.2155
10:109399419:G:A	50	100	1	0.2155
10:109399749:C:T	50	100	1	0.06699
10:109399873:C:T	50	100	1	0.03577
10:109399994:T:C	50	100	1	0.01289
10:109400194:C:A	50	100	1	0.05283
10:109400208:C:A	50	100	1	0.01289
10:109400294:A:G	50	100	1	0.2157
10:109400412:T:A	50	100	1	0.08442
10:109400489:C:T	50	100	1	0.02015
10:109400493:A:G	50	100	1	0.02015
10:109400638:A:T	50	100	1	0.2157
10:109400892:C:T	50	100	1	0.2157
10:109401227:A:T	50	100	1	0.2157
10:109401319:G:T	50	100	1	0.2157
10:109401333:A:T	50	100	1	0.07843
10:109401338:G:A	50	100	0.95	0.0138
10:109401440:A:C	50	100	1	0.02015
10:109401590:C:A	50	100	1	0.05283
10:109401591:G:A	50	100	1	0.08424
10:109401656:A:G	50	100	1	0.05283
10:109401755:A:G	50	100	1	0.05283
10:109401843:C:T	50	100	1	0.2157
10:109401984:A:G	50	100	1	0.03922
10:109402410:A:G	50	100	1	0.2157
10:109403533:T:A	50	100	1	0.08351
10:109403578:C:T	50	100	1	0.03304
10:109403712:C:T	50	100	1	0.0354
10:109403895:C:T	50	100	0.96	0.07371
10:109403958:C:T	50	100	1	0.01198
10:109404082:A:G	50	100	1	0.05047
10:109404484:A:G	50	100	1	0.08261
10:109404613:C:T	50	100	1	0.05828
10:109404772:A:G	50	100	1	0.2164
10:109405025:T:C	50	100	1	0.0354
10:109405060:G:T	50	100	1	0.0581
10:109405437:C:T	50	100	1	0.03558
10:109405779:G:A	50	100	1	0.09786
10:109405945:G:A	50	100	1	0.2168
10:109406190:T:C	50	100	1	0.09804
10:109406254:A:G	50	100	1	0.03522
10:109406286:A:G	50	100	1	0.08243
10:109406440:C:T	50	98	0.91	0.04339
10:109406642:G:A	50	100	1	0.02015
10:109407235:T:C	50	100	1	0.01289
10:109407861:A:G	50	100	1	0.02614
10:109407979:C:T	50	100	0.99	0.08624
10:109407989:T:G	50	100	1	0.0581
10:109408117:C:T	50	100	1	0.05882
10:109408211:T:G	50	100	1	0.01924
10:109408514:C:T	50	100	1	0.01416
10:109408745:A:G	50	100	1	0.01216
10:109408790:C:T	50	100	1	0.01198
10:109408959:C:T	50	100	0.99	0.05828
10:109409102:C:G	50	100	1	0.01325
10:109409216:T:A	50	100	1	0.2162
10:109409352:T:C	50	100	1	0.04139
10:109409429:A:C	50	100	0.98	0.0581
10:109409532:A:G	50	100	0.98	0.0581
10:109409796:T:A	50	100	1	0.08406
10:109410679:T:G	50	100	0.99	0.1425
10:109411031:G:T	50	98	0.95	0.1567
10:109411036:G:C	50	100	1	0.2146
10:109411389:C:A	50	100	1	0.1973
10:109411416:G:T	50	100	0.99	0.2171
10:109411942:G:A	50	100	1	0.04049
10:109412129:C:T	50	100	1	0.04139
10:109412433:T:A	50	100	1	0.04012
10:109412541:A:G	50	100	0.92	0.02669
10:109412806:C:G	50	100	1	0.06282
10:109412822:T:C	50	100	1	0.1511
10:109413118:T:C	50	100	1	0.04012
10:109413311:G:C	50	100	1	0.01035
10:109413415:C:T	50	100	0.97	0.05773
10:109413464:G:C	50	100	0.97	0.05919
10:109413770:A:G	50	100	0.99	0.2102
10:109413797:C:A	50	100	0.97	0.05737
10:109413963:G:A	50	100	0.97	0.05846
10:109413967:A:C	50	100	1	0.08442
10:109414347:T:A	50	100	0.99	0.1521
10:109414419:A:G	50	100	1	0.04012
10:109414477:C:G	50	100	1	0.03522
10:109414554:T:A	50	100	0.92	0.02033
10:109414581:C:G	50	100	0.99	0.01089
10:109414615:C:T	50	100	1	0.06518
10:109414670:A:G	49	100	1	0.02705
10:109414779:C:T	50	100	0.96	0.01961
10:109414795:C:T	50	98	1	0.08388
10:109414984:T:G	50	100	0.97	0.05755
10:109415066:G:A	50	100	1	0.08388
10:109415101:G:C	50	98	1	0.06282
10:109415363:C:T	50	100	1	0.04012
10:109415364:G:A	50	100	1	0.02723
10:109415366:C:T	50	100	1	0.02705
10:109415564:C:G	50	96	1	0.03522
10:109415605:G:A	49	95.9	1	0.1104
10:109415622:C:T	47	95.7	1	0.06718
10:109415721:G:A	50	100	0.97	0.01561
10:109415754:T:C	50	98	1	0.08388
10:109415926:C:T	50	100	1	0.08388
10:109415962:T:C	50	100	0.85	0.01253
10:109416711:T:C	50	100	1	0.1245
10:109416925:A:G	50	100	1	0.03522
10:109417033:A:T	50	100	1	0.08406
10:109417255:G:A	50	100	0.99	0.02705
10:109417363:C:A	50	98	1	0.02142
10:109417403:A:T	50	100	1	0.03522
10:109417979:G:C	50	100	1	0.01325
10:109418259:C:T	50	100	1	0.2164
10:109418564:T:C	50	100	0.97	0.06718
10:109418851:C:T	50	100	1	0.0354
10:109419107:T:G	50	100	1	0.08406
10:109419181:C:G	50	100	1	0.04012
10:109419438:G:A	50	100	1	0.08406
10:109419659:G:C	50	100	0.98	0.02705
10:109419815:T:G	50	100	0.99	0.22
10:109419920:T:G	50	100	1	0.03068
10:109420134:T:C	50	100	1	0.01434
10:109420177:A:G	50	100	1	0.08442
10:109420340:G:A	50	100	0.73	0.0158
10:109420635:T:C	50	100	0.98	0.05701
10:109420699:C:T	50	100	1	0.03722
10:109420708:C:T	50	100	1	0.2171
10:109420828:C:T	50	100	1	0.04012
10:109420829:G:A	50	100	1	0.0276
10:109421020:A:G	50	100	1	0.02941
10:109421025:C:G	50	100	1	0.01216
10:109421049:T:A	50	100	0.97	0.06699
10:109421240:A:C	50	100	1	0.04012
10:109421360:C:G	50	100	1	0.08406
10:109421455:T:C	50	100	0.92	0.01107
10:109421574:C:A	50	100	1	0.04012
10:109421765:G:A	50	100	0.97	0.04975
10:109421886:C:T	50	100	0.96	0.06808
10:109421898:G:C	50	100	0.97	0.02669
10:109422001:A:G	50	100	0.99	0.0837
10:109422009:G:A	50	100	0.76	0.02106
10:109422253:C:A	50	100	0.97	0.0207
10:109423988:A:G	50	100	0.97	0.0118
10:109424347:T:C	50	100	0.99	0.04031
10:109424732:A:T	50	100	0.96	0.02705
10:109425058:A:T	50	100	1	0.01344
10:109425085:C:T	50	100	0.99	0.08388
10:109425227:A:G	50	100	1	0.01997
10:109425579:C:T	50	100	0.99	0.0118
10:109425591:A:G	50	100	0.91	0.01325
10:109426077:T:G	50	100	0.99	0.04031
10:109426469:T:C	50	100	0.99	0.06318
10:109426859:C:T	50	100	0.99	0.04031
10:109427145:T:C	50	100	1	0.02015
10:109427612:C:T	50	100	0.95	0.02687
10:109427908:T:C	50	100	1	0.02015
10:109428960:C:G	50	100	0.97	0.09368
10:109429234:T:C	50	100	0.98	0.1051
10:109429443:T:C	50	100	0.98	0.01198
10:109429506:C:T	50	100	0.99	0.2028
10:109429722:T:C	50	100	0.94	0.01216
10:109429745:C:T	50	100	0.9	0.02741
10:109429793:G:A	50	100	0.93	0.01035
10:109430057:G:A	50	100	0.91	0.02723
10:109430143:G:A	50	100	0.9	0.02451
10:109431090:A:C	50	100	0.98	0.01834
10:109431105:A:G	50	100	1	0.03105
10:109431698:T:A	50	100	0.99	0.24
10:109432440:C:T	50	100	0.88	0.01071
10:109433747:G:A	50	100	0.9	0.01253
10:109434566:T:G	50	100	1	0.2186
10:109434797:G:T	50	100	0.93	0.0187
10:109435371:G:A	50	100	1	0.06681
10:109435410:G:A	50	100	1	0.01725
10:109435418:T:C	50	100	1	0.01725
10:109435800:A:C	50	100	0.99	0.2308
10:109435832:T:C	50	100	0.99	0.2004
10:109436103:G:T	50	98	0.99	0.2237
10:109436104:C:A	50	98	0.99	0.2235
10:109436485:A:G	50	100	1	0.06663
10:109437336:A:G	50	94	0.95	0.2449
10:109437507:G:A	50	100	0.99	0.2286
10:109437972:T:C	50	98	0.93	0.09713
10:109437980:G:T	50	100	1	0.06954
10:109438478:C:A	50	98	0.8	0.04611
10:109438585:T:C	50	98	0.89	0.01398
10:109438618:T:C	50	100	1	0.03504
10:109438838:G:A	50	100	1	0.03177
10:109439023:G:C	50	100	0.99	0.0354
10:109439024:C:T	50	100	0.99	0.2186
10:109439158:T:C	50	100	1	0.2186
10:109439499:G:A	50	100	0.96	0.05011
10:109439795:G:A	50	100	1	0.03105
10:109439827:A:T	50	98	1	0.03504
10:109439844:T:C	50	100	1	0.03667
10:109440125:G:T	50	100	1	0.03504
10:109440143:T:C	50	100	0.99	0.2656
10:109440344:C:T	50	100	1	0.03504
10:109440383:G:C	50	100	0.98	0.0187
10:109440631:A:G	50	100	1	0.03504
10:109441713:G:A	50	100	1	0.03504
10:109441741:C:G	50	100	0.92	0.04956
10:109441901:A:G	50	100	1	0.01561
10:109441908:T:C	50	100	1	0.02015
10:109442006:C:T	50	100	1	0.03105
10:109442582:T:C	50	98	1	0.2186
10:109442621:G:T	50	100	0.99	0.01888
10:109442749:T:C	50	100	1	0.03504
10:109442937:A:G	50	100	1	0.03504
10:109443793:A:G	50	100	1	0.03086
10:109444089:T:C	50	100	1	0.0354
10:109444262:T:C	50	100	1	0.04739
10:109444429:T:C	50	100	1	0.01162
10:109444500:C:T	50	100	0.99	0.03522
10:109444646:C:A	50	100	0.89	0.01271
10:109444837:C:T	50	100	1	0.03504
10:109444870:A:C	44	100	0.99	0.03486
10:109444881:T:G	49	93.9	0.89	0.0305
10:109445461:G:A	50	100	0.87	0.03068
10:109445941:C:T	50	100	0.97	0.03431
10:109446144:G:A	50	100	0.91	0.1409
10:109446256:C:T	50	100	1	0.02088
10:109446257:C:G	50	98	0.99	0.1211
10:109446371:C:A	50	100	0.96	0.02033
10:109446499:T:C	50	100	1	0.01107
10:109446585:G:A	50	100	0.97	0.03431
10:109446721:T:C	50	100	1	0.01707
10:109446778:C:A	50	100	0.97	0.03431
10:109447175:C:T	50	100	0.98	0.06754
10:109447243:T:G	50	100	0.73	0.0285
10:109447548:C:T	50	100	0.97	0.03395
10:109447886:C:G	50	100	0.98	0.02052
10:109447916:C:T	50	100	0.99	0.07916
10:109448269:A:T	50	100	1	0.01107
10:109448517:A:G	50	100	0.97	0.03359
10:109448886:A:G	50	100	1	0.01852
10:109449283:G:A	50	100	1	0.03304
10:109449321:G:T	50	100	1	0.03286
10:109449576:A:G	50	100	1	0.03286
10:109449908:A:C	50	100	1	0.03304
10:109449960:G:T	50	100	1	0.03286
10:109450619:T:C	50	100	1	0.01834
10:109450646:T:C	50	100	0.99	0.0216
10:109450843:G:A	50	100	1	0.01216
10:109450985:G:T	50	100	1	0.03286
10:109451353:C:G	50	100	1	0.07934
10:109452050:T:C	50	100	1	0.03976
10:109452059:G:A	50	100	0.99	0.08932
10:109452071:G:A	50	100	0.99	0.08932
10:109452242:G:C	50	100	1	0.01543
10:109452500:A:G	50	100	0.9	0.02669
10:109452796:C:T	50	100	0.98	0.04339
10:109453170:G:T	50	100	1	0.01834
10:109453521:G:T	50	100	1	0.01852
10:109454290:A:G	50	100	0.98	0.04975
10:109454778:A:G	50	100	1	0.01852
10:109454842:G:A	50	100	1	0.01834
10:109455083:A:G	50	100	1	0.04956
10:109455580:C:T	50	100	1	0.05374
10:109455713:G:T	50	100	1	0.01235
10:109455817:G:A	50	100	1	0.04956
10:109456039:A:G	50	100	1	0.04975
10:109456446:C:A	50	100	1	0.02124
10:109456769:G:A	50	100	1	0.02142
10:109456782:T:C	50	100	1	0.1293
10:109457042:C:A	50	100	1	0.08224
10:109457304:G:C	50	100	0.98	0.02796
10:109457347:G:T	50	100	1	0.06754
10:109457357:G:A	50	100	1	0.01216
10:109458033:A:G	50	100	0.99	0.03377
10:109458147:A:G	50	98	0.96	0.3822
10:109458267:G:T	50	100	0.93	0.03304
10:109458634:G:A	50	100	1	0.01271
10:109458828:C:G	50	100	1	0.01416
10:109458990:G:A	50	100	0.99	0.08224
10:109459257:C:A	50	100	0.96	0.08224
10:109459349:C:A	50	100	0.99	0.08224
10:109459922:A:G	50	100	1	0.08678
10:109459943:T:G	50	100	1	0.03976
10:109460137:G:T	50	100	0.99	0.08805
10:109460159:A:G	50	100	1	0.01416
10:109460284:A:G	50	100	1	0.03976
10:109460334:G:A	50	100	1	0.05392
10:109460343:C:T	50	98	0.94	0.04212
10:109460467:G:A	50	100	1	0.01997
10:109460605:G:A	50	100	1	0.01834
10:109460676:T:C	50	100	0.98	0.08224
10:109460698:G:A	50	100	1	0.01834
10:109460954:A:G	50	100	1	0.06536
10:109461074:C:T	50	100	1	0.01834
10:109461129:T:G	50	100	1	0.04702
10:109461363:G:A	50	100	1	0.0886
10:109461427:A:G	50	100	1	0.08678
10:109461741:A:G	50	100	1	0.02124
10:109461933:A:G	50	100	1	0.08678
10:109461955:A:G	50	100	1	0.02124
10:109462642:G:A	50	100	1	0.08678
10:109462865:A:T	50	100	1	0.06536
10:109463066:C:T	50	100	1	0.01834
10:109463121:A:G	50	98	0.92	0.07607
10:109464591:C:A	50	100	1	0.01852
10:109465017:C:T	50	100	0.99	0.1238
10:109465068:A:C	50	98	0.96	0.3834
10:109465351:G:A	50	100	0.94	0.02033
10:109465456:G:A	50	100	0.99	0.09277
10:109465782:A:G	50	100	0.92	0.01398
10:109465845:A:G	50	100	1	0.02106
10:109466216:T:A	50	98	0.89	0.04521
10:109466406:A:G	50	100	1	0.02106
10:109466484:T:C	50	100	1	0.0187
10:109466513:A:G	50	100	0.99	0.1445
10:109466964:A:C	50	100	1	0.01979
10:109467365:C:G	50	100	0.99	0.09296
10:109467416:A:G	50	100	0.85	0.01634
10:109467745:G:T	50	100	1	0.02142
10:109467829:T:C	50	100	0.98	0.1113
10:109467943:A:G	50	100	0.87	0.0167
10:109468119:G:T	50	100	1	0.01852
10:109468493:G:T	50	98	0.84	0.01289
10:109468798:A:C	50	100	1	0.0305
10:109468911:G:A	50	100	0.96	0.01416
10:109469002:T:C	50	100	0.98	0.1801
10:109469319:C:T	50	100	0.92	0.01416
10:109469338:G:A	50	96	0.81	0.03032
10:109469441:T:C	50	100	0.98	0.01471
10:109469617:G:T	50	100	0.93	0.01416
10:109469661:T:C	50	100	1	0.01362
10:109469688:G:A	50	100	0.98	0.02469
10:109470095:C:G	50	100	0.98	0.01525
10:109470103:G:A	50	100	0.93	0.03758
10:109470399:T:C	50	100	0.86	0.02088
10:109470882:T:C	50	100	0.99	0.0118
10:109471117:A:G	49	98	0.75	0.01271
10:109471293:T:C	50	100	1	0.01035
10:109471352:C:T	50	100	1	0.01688
10:109472188:T:C	50	100	1	0.0167
10:109472586:G:A	50	100	1	0.01089
10:109472915:T:A	50	100	0.99	0.36870000000000003
10:109472937:A:C	50	100	0.99	0.4441
10:109473063:T:C	50	100	0.99	0.3686
10:109473364:T:C	50	100	0.8	0.0285
10:109473385:C:T	50	100	1	0.01071
10:109473464:A:G	50	100	1	0.01017
10:109473604:T:C	50	100	1	0.0138
10:109473797:C:T	50	100	1	0.01035
10:109473803:C:T	50	98	0.87	0.03613
10:109473895:G:A	50	100	0.89	0.03214
10:109474008:A:G	50	100	0.99	0.3686
10:109474234:T:C	50	100	0.99	0.4366
10:109474527:A:G	50	100	1	0.01707
10:109474565:G:A	50	100	1	0.05901
10:109475207:G:T	50	100	1	0.01398
10:109475431:A:G	50	100	1	0.01398
10:109475609:T:C	50	100	0.99	0.4366
10:109475740:C:G	50	100	1	0.01416
10:109476162:C:T	50	100	0.99	0.4365
10:109476351:C:G	50	100	1	0.01398
10:109476378:A:C	50	100	1	0.0207
10:109476425:A:G	50	100	1	0.4365
10:109476720:G:C	50	100	1	0.01707
10:109476753:G:C	50	100	1	0.01216
10:109476754:T:G	50	100	0.99	0.4147
10:109476909:A:G	50	100	1	0.3676
10:109477129:G:A	50	100	1	0.01089
10:109477158:T:C	50	100	1	0.3769
10:109477345:T:A	50	100	1	0.01216
10:109477483:T:C	50	100	1	0.01398
10:109477500:A:G	50	98	0.97	0.1004
10:109477760:G:A	50	100	1	0.0118
10:109477792:G:T	50	100	1	0.01053
10:109478099:A:G	50	100	1	0.3793
10:109478114:G:A	50	100	1	0.3791
10:109478143:T:C	49	100	1	0.4392
10:109478481:C:T	50	100	1	0.0138
10:109478502:A:G	50	100	1	0.3789
10:109478580:A:G	50	100	1	0.0138
10:109478702:G:A	50	100	1	0.0138
10:109478810:G:A	50	100	1	0.02469
10:109478838:T:A	50	100	1	0.01035
10:109478965:G:A	50	100	1	0.378
10:109479144:T:C	50	100	1	0.4383
10:109479453:A:G	50	100	1	0.3785
10:109479609:A:T	50	100	1	0.02106
10:109479667:T:C	50	100	1	0.4352
10:109479702:G:A	50	100	1	0.01017
10:109479931:G:A	50	98	1	0.4314
10:109479974:C:A	50	100	1	0.03686
10:109480449:T:C	50	100	1	0.3724
10:109480555:C:A	50	100	1	0.3925
10:109480697:G:A	50	100	0.97	0.0138
10:109480890:C:A	50	100	0.98	0.01053
10:109480994:G:A	50	98	1	0.0158
10:109481422:A:C	50	98	0.98	0.3912
10:109481458:G:A	50	98	0.96	0.08333
10:109482479:T:C	50	100	1	0.0158
10:109482577:G:A	50	100	1	0.01961
10:109482864:A:G	50	100	0.95	0.01071
10:109482921:T:C	50	100	0.99	0.3822
10:109483337:T:C	50	98	1	0.01852
10:109483701:T:A	50	100	1	0.01797
10:109484161:T:C	50	100	1	0.4192
10:109484550:T:C	50	100	0.99	0.4537
10:109484626:A:T	50	100	1	0.0167
10:109484716:T:A	50	100	0.72	0.01761
10:109484809:T:C	50	100	1	0.4237
10:109484923:G:A	50	96	0.88	0.2131
10:109485368:A:G	50	100	1	0.402
10:109485784:C:T	50	100	1	0.4025
10:109485859:C:T	50	88	0.74	0.05864
10:109485907:G:A	50	100	1	0.01507
10:109486008:C:T	50	98	0.87	0.04012
10:109486100:C:G	50	100	0.98	0.4023
10:109486107:A:G	50	100	0.99	0.4009
10:109486315:C:T	50	100	1	0.01434
10:109486439:G:A	50	100	1	0.01688
10:109486849:A:G	50	100	1	0.3976
10:109487080:C:T	50	100	1	0.01961
10:109487326:C:T	50	98	0.97	0.02433
10:109487411:C:T	50	96	0.82	0.04557
10:109487776:T:C	50	100	1	0.01053
10:109487819:C:T	50	100	0.83	0.04194
10:109488080:C:T	50	100	1	0.01688
10:109488087:C:G	50	100	1	0.01071
10:109488149:T:C	50	100	0.94	0.01162
10:109488186:A:C	50	100	1	0.4633
10:109488374:T:G	50	100	1	0.01089
10:109488484:C:T	50	100	1	0.01162
10:109488808:C:T	50	100	1	0.3869
10:109489240:G:A	50	100	0.99	0.04394
10:109489314:G:A	50	98	0.85	0.01943
10:109489918:G:A	50	100	1	0.01852
10:109489968:C:T	50	100	1	0.01471
10:109490545:G:A	50	100	0.72	0.01198
10:109490662:C:A	50	100	1	0.3834
10:109490751:C:T	50	100	1	0.4241
10:109491023:G:A	50	100	1	0.01471
10:109491177:G:A	50	100	0.98	0.01924
10:109491307:A:G	50	100	1	0.3882
10:109491345:G:A	50	100	0.98	0.01797
10:109491424:G:C	50	100	1	0.402
10:109491752:G:T	50	100	1	0.01071
10:109491799:G:A	50	100	1	0.3834
10:109492195:T:G	50	100	1	0.445
10:109492445:G:A	50	100	1	0.01089
10:109492871:G:T	49	100	0.96	0.01017
10:109492936:T:G	50	100	1	0.388
10:109493001:T:G	50	100	1	0.3833
10:109493022:G:A	50	100	1	0.01779
10:109493271:C:T	50	100	0.97	0.01362
10:109493483:G:A	50	100	1	0.4089
10:109493719:G:A	50	100	1	0.01797
10:109493871:T:A	50	100	0.99	0.4421
10:109493972:A:G	50	100	0.99	0.05991
10:109494316:T:C	50	100	1	0.01779
10:109494414:C:A	50	100	0.99	0.06028
10:109494812:A:C	50	100	1	0.3871
10:109494918:T:C	50	100	1	0.3869
10:109495176:C:T	50	100	0.84	0.01017
10:109495290:C:T	50	100	1	0.02342
10:109495449:A:C	50	100	1	0.01525
10:109495500:C:T	50	100	1	0.01779
10:109495531:G:A	50	100	1	0.3822
10:109495959:A:T	50	100	1	0.4047
10:109496041:T:A	50	100	1	0.3822
10:109496587:A:C	50	100	0.84	0.01362
10:109496683:C:T	50	100	0.99	0.3914
10:109496980:G:C	50	100	0.98	0.01797
10:109497263:A:G	50	100	1	0.01779
10:109497548:C:T	50	98	0.99	0.4902
10:109498371:G:A	50	100	1	0.01471
10:109498376:C:A	50	98	0.97	0.2489
10:109498893:G:A	50	100	0.99	0.3804
10:109499296:C:A	47	100	0.98	0.4394
10:109499446:C:G	48	100	1	0.01779
10:109499661:A:G	50	100	1	0.01471
10:109499689:C:T	49	100	1	0.01779
10:109499819:C:T	50	100	0.83	0.01797
10:109499927:A:T	50	100	0.97	0.02505
10:109501381:G:C	50	100	0.99	0.4904
10:109501520:A:G	50	100	0.99	0.4497
10:109501593:T:C	50	100	0.99	0.04938
10:109501782:A:G	50	100	0.99	0.4757
10:109502016:G:A	50	100	1	0.01761
10:109502127:C:A	50	100	1	0.01761
10:109502299:C:A	50	100	1	0.07117
10:109502997:T:G	50	100	1	0.02887
10:109503080:C:T	50	100	1	0.04902
10:109503085:T:A	50	100	0.99	0.05428
10:109503442:C:A	50	100	1	0.01616
10:109503447:T:C	50	100	0.99	0.4138
10:109503637:A:C	50	100	0.83	0.01344
10:109503671:G:T	50	100	1	0.01634
10:109503838:C:T	50	100	1	0.02233
10:109504098:T:C	50	100	1	0.01761
10:109504417:A:G	50	100	1	0.01761
10:109504506:G:A	50	100	1	0.4897
10:109504528:A:C	50	100	1	0.01053
10:109504833:G:A	50	100	1	0.07153
10:109504890:G:A	50	100	1	0.0492
10:109505125:C:T	50	100	1	0.3836
10:109505343:T:G	50	100	1	0.01761
10:109505411:C:A	50	100	0.99	0.01017
10:109505482:G:T	50	100	1	0.07153
10:109505561:A:G	50	100	1	0.0207
10:109505789:G:T	50	100	0.99	0.461
10:109505873:C:T	50	100	0.88	0.0492
10:109505983:C:A	50	100	1	0.04902
10:109505991:G:A	50	100	1	0.01035
10:109505996:C:A	50	98	1	0.3833
10:109506301:A:T	50	100	1	0.0207
10:109506504:G:C	50	100	1	0.02106
10:109506837:T:G	50	100	0.99	0.02215
10:109506868:G:T	50	98	0.99	0.1131
10:109506869:G:A	50	100	1	0.482
10:109506914:C:T	50	100	1	0.4855
10:109507075:C:A	50	100	1	0.01779
10:109507723:C:T	50	100	1	0.01307
10:109508017:T:C	50	100	0.99	0.02542
10:109508033:T:C	50	100	0.98	0.01743
10:109508232:T:A	50	100	1	0.01924
10:109508432:T:C	50	100	1	0.01489
10:109508993:T:C	50	100	0.98	0.01816
10:109509129:A:G	50	100	0.99	0.3776
10:109509490:A:G	50	100	1	0.0138
10:109510337:T:C	50	100	1	0.03177
10:109510803:A:G	50	98	0.99	0.1385
10:109511027:G:A	50	100	1	0.04339
10:109511191:G:T	50	100	1	0.01543
10:109511423:C:T	50	100	1	0.0158
10:109511631:T:C	50	100	1	0.4815
10:109511641:C:A	50	100	1	0.01616
10:109512543:T:A	50	100	1	0.01561
10:109512687:A:G	50	100	1	0.01452
10:109512959:T:C	50	100	1	0.0138
10:109513034:T:A	50	100	1	0.02233
10:109513081:T:A	50	100	1	0.02233
10:109513227:T:C	50	100	1	0.01561
10:109513326:A:C	50	100	1	0.01924
10:109513368:T:C	50	100	1	0.01398
10:109513423:G:A	50	100	1	0.01053
10:109513434:G:T	50	100	0.99	0.02106
10:109513683:G:A	50	100	1	0.01561
10:109513787:T:C	50	100	1	0.4279
10:109513799:T:G	50	100	1	0.02469
10:109514372:G:T	50	100	0.99	0.02306
10:109514570:T:G	50	100	1	0.01561
10:109515102:T:C	50	100	0.99	0.02324
10:109515259:G:A	50	100	1	0.05501
10:109515302:C:T	50	100	1	0.02233
10:109515342:C:T	50	100	1	0.01561
10:109515360:C:A	50	100	1	0.01561
10:109515391:A:C	50	100	1	0.4484
10:109515587:C:T	50	100	1	0.02233
10:109515659:C:T	50	100	0.92	0.06899
10:109515874:A:G	50	100	1	0.01561
10:109516190:G:A	50	100	1	0.02106
10:109516207:C:T	50	100	0.99	0.01452
10:109516306:G:A	50	100	1	0.01561
10:109516536:T:C	50	100	1	0.3765
10:109517045:T:G	50	100	1	0.02306
10:109517206:T:G	50	98	0.99	0.02397
10:109517228:A:G	50	100	1	0.3765
10:109517312:G:A	50	100	1	0.02324
10:109517674:G:T	50	100	1	0.3771
10:109517767:A:G	50	100	1	0.4274
10:109517826:C:A	50	100	0.98	0.01924
10:109517829:T:G	50	100	1	0.3764
10:109518245:G:T	50	100	1	0.04956
10:109519065:T:C	50	100	1	0.02433
10:109519218:C:T	50	100	1	0.0158
10:109519281:T:C	50	100	1	0.02233
10:109519428:G:A	50	100	1	0.01561
10:109519837:A:G	50	100	1	0.01561
10:109519948:T:G	50	100	1	0.02215
10:109520602:C:A	50	100	1	0.02269
10:109520861:C:T	50	100	1	0.01561
10:109521742:A:T	50	100	1	0.01561
10:109521752:C:A	50	100	1	0.01561
10:109522150:A:C	50	100	0.99	0.02741
10:109522259:A:T	50	100	0.97	0.05156
10:109522511:G:A	50	100	0.9	0.01344
10:109522924:C:G	50	100	0.99	0.02741
10:109523398:G:A	50	100	1	0.0158
10:109524081:C:T	50	100	1	0.0158
10:109524153:A:C	50	100	1	0.0158
10:109524501:T:A	50	100	1	0.3767
10:109525038:A:G	50	100	1	0.03849
10:109525042:G:C	50	100	1	0.02251
10:109525885:A:C	50	100	1	0.3769
10:109526122:G:A	50	100	1	0.01616
10:109526126:T:C	50	100	1	0.02251
10:109526451:A:C	50	100	1	0.01053
10:109526558:A:T	50	100	1	0.05301
10:109526818:T:C	50	98	1	0.02251
10:109526894:G:A	50	100	1	0.02306
10:109527174:T:C	50	100	1	0.02269
10:109528040:A:G	50	100	1	0.02251
10:109528065:G:A	50	100	1	0.01053
10:109528370:C:T	50	100	1	0.03377
10:109528548:G:C	50	100	1	0.01924
10:109528724:C:G	50	100	0.99	0.02306
10:109528754:C:G	50	100	1	0.02251
10:109528990:C:A	50	100	1	0.05211
10:109529042:G:A	50	100	1	0.02251
10:109529527:A:G	50	100	1	0.0158
10:109530041:G:A	50	100	0.96	0.1812
10:109530127:T:G	50	100	0.99	0.01289
10:109530178:C:T	50	100	1	0.0158
10:109530488:A:G	50	100	1	0.02251
10:109530789:G:A	50	98	0.98	0.01126
10:109530909:T:C	50	100	1	0.02487
10:109531161:C:A	50	100	0.89	0.03014
10:109531203:C:T	50	100	0.85	0.04267
10:109531333:C:A	50	100	1	0.0158
10:109531419:A:G	50	100	1	0.02469
10:109531465:G:A	50	100	0.99	0.02306
10:109531908:C:T	50	100	0.98	0.04285
10:109531938:G:A	50	100	1	0.01598
10:109532242:G:A	50	100	1	0.4944
10:109532470:C:T	50	100	1	0.0216
10:109532541:T:C	50	100	1	0.04067
10:109532698:T:G	50	94	0.99	0.4897
10:109532705:T:G	50	100	0.99	0.01943
10:109532795:C:T	50	100	1	0.01416
10:109533128:G:T	50	100	1	0.0158
10:109533681:G:A	49	100	1	0.0158
10:109533698:G:A	50	100	1	0.01598
10:109533790:G:A	50	100	1	0.4913
10:109534057:C:T	50	100	1	0.03758
10:109534305:T:C	50	100	1	0.0158
10:109534336:C:T	50	100	0.99	0.4299
10:109534628:C:A	50	100	0.99	0.01598
10:109534785:G:A	50	100	0.97	0.08243
10:109534844:T:G	50	100	0.98	0.3702
10:109535750:G:A	50	100	0.96	0.01598
10:109536421:T:C	50	100	0.98	0.01344
10:109536532:T:G	50	98	0.85	0.0532
10:109536603:A:G	50	100	0.93	0.02342
10:109536691:C:T	50	98	0.94	0.3544
10:109537242:A:G	50	100	0.97	0.1333
10:109537711:T:C	50	100	0.99	0.01434
10:109538385:G:A	50	100	0.98	0.4214
10:109538494:C:G	50	100	0.97	0.07444
10:109538951:A:G	50	100	0.96	0.04484
10:109539088:A:G	50	100	0.98	0.01325
10:109539534:C:T	50	100	0.95	0.106
10:109539945:A:G	50	100	0.97	0.08315
10:109541272:C:T	50	100	1	0.01452
10:109541631:G:A	50	100	0.99	0.4873
10:109541804:T:C	50	100	0.99	0.4007
10:109542606:G:A	50	100	0.96	0.01089
10:109542774:G:A	50	96	1	0.04521
10:109543600:G:A	50	100	1	0.3509
10:109543679:A:T	50	100	0.99	0.08261
10:109543899:G:A	50	100	0.99	0.01452
10:109544380:G:A	50	100	0.95	0.01053
10:109544892:C:G	50	100	1	0.4009
10:109546425:G:A	50	100	0.95	0.01543
10:109546475:A:G	50	100	1	0.4878
10:109546600:G:A	50	100	1	0.0256
10:109546755:T:A	50	100	0.99	0.06009
10:109547238:G:A	50	100	0.92	0.03704
10:109547239:C:G	50	100	0.96	0.03667
10:109547519:C:T	50	100	1	0.01452
10:109547586:G:A	50	100	1	0.3513
10:109547642:G:A	50	100	0.95	0.01053
10:109547832:C:T	50	100	1	0.3519
10:109548014:A:G	50	100	0.98	0.01543
10:109548028:G:T	50	100	0.99	0.4394
10:109548177:A:T	50	100	1	0.4018
10:109548628:A:G	50	100	0.96	0.01017
10:109549320:T:C	50	100	1	0.01452
10:109549354:G:A	50	100	0.99	0.4149
10:109549377:G:A	50	100	0.99	0.4533
10:109549875:G:A	50	100	0.99	0.01525
10:109550137:C:T	50	100	1	0.3517
10:109551138:A:G	50	100	1	0.01398
10:109551145:C:G	50	100	1	0.01743
10:109551198:C:G	50	100	1	0.01743
10:109551824:G:C	50	100	1	0.3617
10:109552371:T:C	50	100	0.99	0.01543
10:109552650:G:A	50	100	1	0.01725
10:109553788:G:A	50	100	0.81	0.04049
10:109553995:C:T	50	100	0.97	0.05211
10:109553996:G:A	50	96	0.92	0.0325
10:109554300:C:A	50	100	1	0.3902
10:109554442:A:G	50	100	1	0.01452
10:109554537:T:C	50	100	0.97	0.01325
10:109554686:G:A	50	100	1	0.4871
10:109555336:C:T	50	100	0.97	0.0138
10:109555862:T:G	50	100	0.89	0.01144
10:109557934:G:T	50	100	0.96	0.01071
10:109558351:C:T	50	100	1	0.08243
10:109559113:G:A	50	100	0.96	0.01071
10:109559161:G:T	50	100	1	0.01017
10:109559740:C:T	50	100	0.99	0.4513
10:109559743:G:A	50	100	0.99	0.4132
10:109560483:C:G	50	100	0.98	0.03704
10:109561131:C:A	50	100	0.74	0.03976
10:109561289:G:A	50	100	1	0.01362
10:109561567:C:A	50	100	0.98	0.04267
10:109561728:A:G	50	100	0.98	0.04303
10:109562181:G:A	50	100	1	0.3633
10:109562720:C:T	49	100	1	0.1069
10:109563074:C:A	50	100	0.67	0.01398
10:109563403:C:A	50	100	0.99	0.1894
10:109563404:C:A	50	100	0.99	0.1895
10:109563804:A:G	50	100	1	0.0138
10:109563935:G:A	50	100	0.99	0.02306
10:109564069:T:G	50	100	0.81	0.02324
10:109564506:C:T	50	100	1	0.02651
10:109564665:C:A	50	100	1	0.4134
10:109565011:T:C	49	100	0.98	0.01362
10:109565112:C:G	50	100	1	0.02905
10:109565341:C:T	50	100	0.84	0.04975
10:109565343:C:T	50	100	0.81	0.04012
10:109565690:G:A	50	100	0.99	0.3653
10:109565838:C:T	50	98	0.9	0.05265
10:109566046:C:T	50	100	0.98	0.04267
10:109566116:T:C	50	100	0.98	0.03667
10:109566219:C:T	50	100	0.99	0.1964
10:109567125:C:T	50	100	0.97	0.01325
10:109567410:T:C	50	100	1	0.01598
10:109567498:C:T	50	100	1	0.01598
10:109568376:C:A	49	100	0.99	0.1759
10:109568477:G:A	50	100	0.99	0.2159
10:109568716:A:T	50	100	1	0.01543
10:109568843:T:A	50	100	1	0.0906
10:109569236:G:T	50	100	1	0.01598
10:109569928:T:A	50	100	1	0.01688
10:109570019:G:C	50	100	1	0.01362
10:109570043:C:T	50	100	1	0.01543
10:109570059:G:T	50	100	0.87	0.02887
10:109570325:T:C	50	100	1	0.01561
10:109570754:C:T	50	100	0.99	0.1926
10:109571009:C:G	50	100	0.96	0.02941
10:109571062:G:A	50	100	0.98	0.3086
10:109571794:G:T	50	100	0.99	0.01216
10:109572093:C:A	50	100	0.97	0.1914
10:109572264:C:T	50	100	0.97	0.1988
10:109572335:C:T	49	95.9	0.96	0.2496
10:109572876:G:A	50	100	0.97	0.2023
10:109573881:G:A	50	100	0.97	0.2024
10:109573941:A:T	50	96	0.97	0.05011
10:109573970:A:G	50	100	0.98	0.2099
10:109574125:C:T	50	100	0.96	0.1935
10:109574129:C:A	50	100	0.99	0.01071
10:109574162:A:C	50	100	0.97	0.1952
10:109574206:G:A	50	100	0.98	0.3978
10:109574414:C:T	50	96	0.97	0.04158
10:109574821:G:A	50	100	0.99	0.0158
10:109575068:C:T	50	100	0.99	0.01071
10:109575106:G:A	50	100	0.97	0.3934
10:109575141:C:A	50	100	0.99	0.01071
10:109575443:C:T	50	100	0.98	0.3985
10:109575599:A:C	50	100	0.84	0.01707
10:109576012:G:A	50	100	0.97	0.394
10:109576103:G:A	50	98	0.98	0.2607
10:109576125:C:T	50	100	0.98	0.2259
10:109576211:G:A	50	98	0.98	0.209
10:109576369:A:T	50	100	0.9	0.1788
10:109576837:G:A	50	100	0.97	0.3989
10:109577284:G:C	50	100	0.98	0.01071
10:109577502:G:A	50	100	0.98	0.146
10:109580142:T:C	50	100	0.85	0.0216
10:109580414:A:T	50	100	0.97	0.03976
10:109581288:A:G	50	100	0.99	0.03704
10:109581496:G:A	50	100	0.93	0.01507
10:109583448:T:C	50	96	0.98	0.3072
10:109584810:G:T	50	98	1	0.01797
10:109584996:T:C	50	98	0.99	0.2687
10:109585052:T:C	50	98	0.87	0.01452
10:109585982:G:C	50	100	0.92	0.02887
10:109586403:C:T	50	96	0.98	0.433
10:109586455:A:G	50	100	0.99	0.03722
10:109587228:G:A	50	100	0.99	0.03794
10:109587354:T:C	50	98	0.98	0.3168
10:109587655:G:C	50	96	0.97	0.4014
10:109587946:G:A	50	98	1	0.01507
10:109588444:G:A	50	96	1	0.3001
10:109588511:T:C	50	96	1	0.3061
10:109588568:C:A	50	100	1	0.0394
10:109589195:C:T	50	98	0.95	0.1948
10:109589325:C:G	50	96	1	0.4047
10:109589377:G:A	50	100	1	0.03958
10:109589492:G:A	50	96	1	0.3669
10:109589495:A:G	50	100	1	0.03958
10:109590181:T:G	50	100	1	0.0167
10:109591334:C:T	50	100	1	0.0167
10:109591488:A:G	50	100	0.99	0.04648
10:109591838:C:G	50	98	1	0.3553
10:109591954:A:C	50	100	1	0.03976
10:109593026:G:A	50	98	1	0.2916
10:109593226:T:G	50	100	1	0.03976
10:109593260:G:A	50	100	0.99	0.03976
10:109593635:G:A	50	100	1	0.03994
10:109594078:C:T	50	98	1	0.3014
10:109594796:T:C	50	100	1	0.01198
10:109595244:C:T	50	98	1	0.3893
10:109595333:A:C	50	98	0.98	0.3615
10:109595583:A:G	50	98	0.84	0.02106
10:109596353:G:C	50	98	0.92	0.0472
10:109596821:G:A	50	100	1	0.01525
10:109597421:A:G	50	98	0.99	0.313
10:109597609:C:T	50	100	1	0.03486
10:109598173:G:A	50	100	1	0.03486
10:109598291:C:T	50	100	0.95	0.01162
10:109598315:G:C	50	100	1	0.01707
10:109598372:G:C	50	100	1	0.0345
10:109598585:T:C	50	100	1	0.2498
10:109598600:A:G	50	100	0.94	0.03486
10:109599023:G:A	50	100	0.98	0.03486
10:109600897:T:C	50	100	0.99	0.03086
10:109601025:A:G	50	98	0.94	0.3529
10:109601510:G:A	50	100	1	0.01452
10:109601600:G:C	50	100	1	0.3005
10:109601747:T:C	50	100	1	0.3001
10:109602317:G:A	50	100	0.92	0.05283
10:109602356:G:C	50	100	0.93	0.01943
10:109602546:G:T	50	100	1	0.01924
10:109602635:G:A	49	100	0.99	0.2569
10:109602773:T:C	50	100	1	0.01688
10:109602896:G:A	50	100	1	0.01924
10:109603064:A:G	50	100	1	0.04484
10:109603106:A:C	50	98	0.9	0.05211
10:109603236:G:A	50	98	0.93	0.1127
10:109603902:C:T	50	100	0.96	0.0158
10:109604289:T:A	50	100	1	0.0561
10:109604341:A:G	50	100	1	0.07934
10:109604451:G:A	50	100	1	0.05937
10:109604696:C:T	50	100	1	0.01961
10:109604885:T:C	50	100	1	0.1151
10:109605052:G:C	50	100	1	0.04466
10:109605375:A:T	50	100	1	0.0345
10:109605468:G:A	50	100	0.94	0.01507
10:109605749:T:C	50	100	1	0.0158
10:109605938:A:C	49	100	1	0.07934
10:109606058:A:T	50	100	1	0.02251
10:109606086:C:T	50	100	1	0.01707
10:109606137:A:G	50	100	1	0.07934
10:109606322:G:C	50	100	1	0.0532
10:109606326:T:C	50	100	1	0.05374
10:109606427:A:G	50	100	1	0.0118
10:109606581:C:A	50	98	1	0.01198
10:109606585:G:C	50	98	0.9	0.02215
10:109606789:G:T	50	100	1	0.01434
10:109607113:A:C	50	100	1	0.02996
10:109607428:G:C	50	100	0.89	0.1202
10:109607541:C:T	50	100	1	0.01198
10:109607838:C:G	50	100	0.86	0.01525
10:109607908:A:T	50	100	1	0.01198
10:109608020:G:T	48	100	0.94	0.01924
10:109608047:T:C	49	100	1	0.01107
10:109608136:C:T	50	100	0.69	0.01107
10:109608155:A:C	50	100	0.95	0.04793
10:109608279:A:C	50	100	0.99	0.0345
10:109608485:G:A	50	100	1	0.1151
10:109608550:T:G	50	96	0.98	0.2515
10:109608654:C:T	50	100	0.66	0.01235
10:109608656:C:A	50	100	1	0.0118
10:109608664:T:C	50	100	1	0.01198
10:109608705:T:C	50	100	1	0.01198
10:109608757:C:G	50	100	1	0.1146
10:109608801:T:A	50	100	1	0.02251
10:109608904:G:T	50	100	1	0.01198
10:109609127:T:C	50	100	0.98	0.05392
10:109609382:C:G	50	100	1	0.02996
10:109609405:T:C	50	100	1	0.01198
10:109609685:G:T	50	100	1	0.01688
10:109609811:A:G	50	100	0.99	0.02977
10:109609867:G:C	50	100	1	0.01961
10:109609870:T:A	50	100	0.94	0.07698
10:109609981:T:G	50	100	1	0.01198
10:109610020:A:C	50	100	1	0.01543
10:109610043:G:A	50	100	1	0.1151
10:109610315:G:A	49	98	0.97	0.01344
10:109610350:G:C	49	100	1	0.02977
10:109610358:G:T	49	100	0.99	0.02977
10:109610440:C:T	48	89.6	0.94	0.2429
10:109610441:C:G	48	89.6	0.99	0.2413
10:109610630:A:G	50	100	1	0.05937
10:109610791:T:C	49	100	1	0.01144
10:109610834:C:T	46	100	0.98	0.03486
10:109611001:C:T	50	100	1	0.0345
10:109611247:T:C	50	100	1	0.01471
10:109611325:C:T	50	100	1	0.04466
10:109611384:G:A	50	100	1	0.0561
10:109611657:C:T	50	100	1	0.01979
10:109611844:T:C	50	100	1	0.05937
10:109612324:G:T	50	100	1	0.05937
10:109612546:G:C	50	100	1	0.02524
10:109612764:T:C	50	100	1	0.01489
10:109612857:T:C	50	100	1	0.04466
10:109613109:C:T	50	100	0.92	0.01507
10:109613305:T:G	50	100	1	0.01162
10:109613513:G:C	50	100	1	0.1156
10:109613566:C:T	50	100	0.97	0.04557
10:109613641:G:A	50	100	1	0.0345
10:109613912:C:G	50	100	1	0.01434
10:109614149:G:A	50	100	1	0.01961
10:109614171:A:T	50	100	1	0.01162
10:109614212:C:T	50	100	1	0.0345
10:109614730:G:A	50	100	1	0.01434
10:109614904:G:C	50	100	1	0.05937
10:109614925:A:C	50	100	1	0.0158
10:109614937:T:G	50	100	1	0.01688
10:109615196:T:C	50	100	1	0.05646
10:109615483:T:C	50	100	1	0.05646
10:109615500:G:A	50	100	0.98	0.242
10:109615899:C:A	50	100	1	0.01289
10:109615963:T:C	50	100	1	0.02996
10:109616286:G:C	50	100	0.99	0.03286
10:109616523:C:A	50	100	1	0.1089
10:109617066:T:C	50	100	0.98	0.0207
10:109617115:C:G	50	100	1	0.01162
10:109617196:G:A	50	100	1	0.1089
10:109617584:A:C	50	100	1	0.04466
10:109618180:G:A	50	100	1	0.01216
10:109618362:G:A	50	98	0.99	0.136
10:109618463:C:G	50	100	1	0.02959
10:109618539:C:G	50	100	1	0.01216
10:109618666:T:G	50	100	0.99	0.02977
10:109619524:G:A	50	100	1	0.03159
10:109619644:C:G	50	100	1	0.04375
10:109619943:T:G	50	100	0.98	0.0345
10:109619967:C:T	50	100	1	0.01979
10:109620318:C:A	50	100	1	0.01979
10:109620685:C:T	50	98	1	0.03123
10:109620866:C:A	50	100	1	0.02669
10:109620969:A:C	50	100	1	0.02687
10:109621482:T:C	50	100	0.97	0.05211
10:109621511:C:T	50	98	0.8	0.01307
10:109622163:G:A	50	98	0.98	0.3148
10:109622594:G:A	50	100	0.99	0.3771
10:109622657:C:T	50	100	1	0.2308
10:109623489:A:G	50	96	1	0.2979
10:109623642:G:A	50	100	1	0.2313
10:109623717:C:T	50	100	1	0.01416
10:109623757:A:G	50	100	1	0.01416
10:109623969:T:C	50	100	1	0.01344
10:109624082:T:C	50	100	1	0.2453
10:109624160:A:G	50	100	0.98	0.01797
10:109624505:C:T	50	100	1	0.01434
10:109624739:C:G	50	100	1	0.2963
10:109625428:C:T	50	100	1	0.05047
10:109625501:C:T	50	100	1	0.01416
10:109625596:C:G	50	100	1	0.02996
10:109626006:T:C	50	100	1	0.2324
10:109626181:G:A	50	100	1	0.04539
10:109626352:C:A	50	100	1	0.02996
10:109626847:T:C	50	100	1	0.01416
10:109626870:G:T	50	100	1	0.01416
10:109627715:T:C	50	100	1	0.01416
10:109628075:A:G	50	100	1	0.02996
10:109628155:A:G	50	100	1	0.3775
10:109628281:C:T	50	100	1	0.01416
10:109628649:T:G	50	100	0.84	0.02397
10:109628701:A:G	50	100	1	0.2963
10:109628927:A:G	50	100	1	0.2453
10:109628960:T:C	50	100	1	0.05084
10:109629081:A:T	50	100	1	0.2963
10:109629155:C:A	50	100	1	0.2311
10:109629166:C:T	50	100	1	0.2963
10:109629304:G:A	50	100	1	0.2963
10:109629733:G:C	50	100	1	0.2304
10:109629737:G:A	50	100	1	0.05084
10:109630059:T:G	50	100	1	0.2451
10:109630151:G:A	50	98	1	0.2963
10:109630509:A:T	50	100	1	0.01416
10:109630514:G:C	50	100	1	0.01452
10:109630569:G:A	50	100	1	0.2309
10:109630949:G:T	50	100	1	0.01416
10:109631046:A:G	50	98	1	0.2961
10:109631066:G:C	50	98	1	0.04593
10:109631188:C:T	50	100	1	0.01416
10:109631248:C:A	50	100	1	0.2308
10:109631807:T:C	50	100	0.99	0.02887
10:109631811:G:A	50	100	1	0.01416
10:109631927:G:T	50	100	1	0.2308
10:109632210:C:T	50	100	1	0.2358
10:109632211:G:A	50	100	1	0.05174
10:109632373:T:C	50	100	1	0.2257
10:109632405:C:T	50	98	1	0.05102
10:109632423:C:A	50	100	1	0.2309
10:109632424:T:G	50	100	1	0.2309
10:109632437:A:T	50	98	1	0.05102
10:109632545:C:T	50	100	1	0.2963
10:109632568:A:T	50	98	1	0.0512
10:109632737:T:G	50	100	1	0.01416
10:109632874:A:G	50	100	0.97	0.02633
10:109633406:T:A	50	100	1	0.01452
10:109633594:T:C	50	100	0.9	0.04611
10:109634268:G:T	50	100	1	0.2304
10:109634407:T:C	50	100	1	0.2309
10:109634935:G:C	50	100	1	0.01416
10:109635030:T:A	50	100	1	0.2309
10:109635038:T:C	50	100	1	0.02977
10:109635307:T:C	50	100	1	0.2309
10:109635406:T:C	50	100	1	0.01416
10:109635909:T:C	50	98	0.94	0.04884
10:109636065:A:G	50	100	1	0.2451
10:109636222:G:C	50	100	1	0.04611
10:109636357:A:G	50	100	1	0.04611
10:109636366:G:A	49	100	1	0.2967
10:109636620:A:G	50	100	1	0.2965
10:109636679:A:G	50	100	1	0.01434
10:109636872:C:A	50	100	1	0.2308
10:109636933:T:G	50	100	1	0.2965
10:109636999:A:C	50	100	1	0.0512
10:109637023:T:G	50	100	1	0.01416
10:109637130:G:A	50	100	0.96	0.03468
10:109637484:A:G	50	100	0.99	0.01416
10:109637492:C:T	50	100	1	0.2308
10:109637655:G:A	49	100	1	0.05138
10:109637761:G:A	50	100	0.85	0.01416
10:109637985:C:T	50	100	1	0.2976
10:109638436:C:A	50	100	1	0.2308
10:109638688:C:T	50	100	1	0.04611
10:109638897:T:G	50	100	1	0.04611
10:109639104:C:A	50	100	1	0.2309
10:109639428:C:T	50	100	0.97	0.09259
10:109639600:A:G	50	100	1	0.04611
10:109639824:G:A	50	100	1	0.01089
10:109639841:A:G	50	100	0.99	0.2309
10:109640286:C:T	50	100	1	0.2308
10:109640351:G:A	50	100	1	0.2963
10:109640431:G:A	50	100	1	0.2965
10:109640597:C:T	50	100	1	0.2309
10:109640689:C:T	50	98	0.94	0.04902
10:109640857:A:G	50	100	0.97	0.02651
10:109640858:G:A	50	100	0.99	0.2558
10:109640903:C:T	50	100	1	0.2963
10:109641075:A:G	50	100	1	0.2311
10:109641525:G:A	50	100	1	0.01398
10:109641663:G:A	50	100	1	0.03395
10:109641740:G:C	50	100	1	0.2309
10:109642134:C:T	50	100	0.99	0.04611
10:109642273:C:G	50	100	1	0.2275
10:109643070:A:G	50	100	1	0.2979
10:109643235:A:G	50	100	1	0.232
10:109643236:G:C	50	100	1	0.2464
10:109643558:A:G	50	100	1	0.2329
10:109643724:C:G	50	100	1	0.01362
10:109644313:T:C	50	100	1	0.2466
10:109644374:T:A	50	100	1	0.04611
10:109645641:C:T	50	100	1	0.2979
10:109645695:T:C	50	100	1	0.04593
10:109645699:T:G	50	100	1	0.04611
10:109645815:C:T	50	100	1	0.2324
10:109645953:G:A	50	100	1	0.2324
10:109646292:C:A	50	100	1	0.2329
10:109646537:C:T	50	100	1	0.2329
10:109646559:T:C	50	100	0.95	0.0512
10:109647224:T:G	50	100	0.91	0.02142
10:109647361:G:A	50	100	1	0.01362
10:109647508:G:A	50	100	1	0.01362
10:109647583:T:C	50	100	1	0.3105
10:109648232:A:G	50	100	1	0.2324
10:109648518:A:C	50	100	1	0.03068
10:109648841:T:C	50	100	1	0.3114
10:109649089:A:C	50	100	1	0.06427
10:109649356:T:C	50	100	1	0.3103
10:109649574:A:G	50	100	1	0.04158
10:109649700:A:G	50	100	0.99	0.0138
10:109649744:A:G	49	100	1	0.2324
10:109649780:G:A	50	100	1	0.2324
10:109649910:G:A	50	100	1	0.01362
10:109650001:G:A	50	100	1	0.232
10:109650049:T:C	50	100	1	0.2318
10:109650544:G:T	49	98	1	0.3106
10:109650759:A:G	50	100	1	0.3114
10:109650988:T:C	50	100	1	0.246
10:109651185:C:T	50	100	1	0.2324
10:109651212:C:T	50	100	1	0.01362
10:109651366:T:G	50	100	1	0.07916
10:109651626:T:C	50	100	1	0.3114
10:109651820:G:C	50	100	1	0.01071
10:109651966:G:A	50	100	1	0.2322
10:109652164:G:A	50	100	1	0.3909
10:109652199:C:T	50	100	1	0.01362
10:109652388:G:C	50	100	1	0.3059
10:109652420:C:T	50	100	1	0.2347
10:109652500:G:A	50	100	0.98	0.2262
10:109652579:A:G	50	100	0.85	0.01344
10:109652618:C:T	50	100	0.98	0.03395
10:109652668:C:G	50	100	1	0.2324
10:109652672:G:C	50	100	1	0.2462
10:109652709:A:T	50	100	1	0.06445
10:109652724:G:A	50	100	1	0.01344
10:109652807:A:C	50	100	1	0.2462
10:109652869:C:A	50	100	1	0.01325
10:109652961:G:A	50	100	1	0.01362
10:109653004:T:C	50	100	1	0.05937
10:109653097:C:A	50	100	1	0.01362
10:109653104:G:A	50	100	1	0.01362
10:109653131:T:A	50	100	1	0.06445
10:109653158:T:G	50	100	1	0.232
10:109653181:G:A	50	100	1	0.06028
10:109653216:G:A	50	100	1	0.3108
10:109653342:C:G	50	100	1	0.01362
10:109653566:C:T	50	98	0.89	0.04938
10:109653567:G:A	50	98	1	0.05937
10:109653614:T:C	50	100	1	0.05937
10:109653681:A:G	50	100	1	0.01362
10:109653722:G:A	50	100	1	0.2324
10:109653782:C:G	50	100	1	0.3108
10:109653954:C:T	50	100	0.96	0.04176
10:109653981:A:G	50	100	1	0.3865
10:109654024:A:T	50	100	1	0.2289
10:109654109:G:A	50	100	1	0.01362
10:109654306:G:A	50	100	1	0.2289
10:109654515:C:T	50	100	1	0.3077
10:109654517:C:T	50	100	1	0.2436
10:109654776:C:G	50	98	1	0.2322
10:109654837:T:C	50	100	1	0.2373
10:109654894:T:A	50	100	1	0.0138
10:109655143:C:A	50	100	0.94	0.03014
10:109655208:G:A	50	100	1	0.2291
10:109655302:T:C	50	90	0.99	0.3056
10:109655303:G:A	50	98	1	0.05919
10:109655354:C:T	49	89.8	1	0.2324
10:109655355:A:G	49	89.8	1	0.3106
10:109655362:G:C	50	88	1	0.2324
10:109655446:G:A	49	98	1	0.3106
10:109655498:A:C	50	100	1	0.03395
10:109656032:G:A	50	100	1	0.03086
10:109656047:A:C	50	98	1	0.3074
10:109656151:A:G	50	100	1	0.311
10:109656283:C:T	50	100	1	0.2326
10:109656304:C:G	50	100	1	0.01452
10:109656798:C:T	50	96	0.98	0.06554
10:109656887:A:G	50	100	1	0.05919
10:109657033:C:T	50	100	1	0.01398
10:109657111:G:A	50	100	1	0.03068
10:109657787:A:G	50	100	1	0.01434
10:109658038:A:G	50	100	1	0.06427
10:109658185:T:C	50	98	0.91	0.03431
10:109658513:T:A	50	88	0.8	0.04466
10:109658913:T:G	50	100	1	0.0138
10:109659028:T:G	50	100	1	0.2324
10:109659456:C:G	50	100	1	0.03776
10:109659520:T:G	50	100	0.95	0.01253
10:109659552:A:T	50	100	0.97	0.05919
10:109659671:A:C	50	100	1	0.2464
10:109659777:G:A	50	90	1	0.2329
10:109659810:A:C	50	100	1	0.3108
10:109659950:A:C	50	100	1	0.0138
10:109659996:G:A	50	100	1	0.04739
10:109660182:T:G	50	100	1	0.06009
10:109660226:C:T	50	100	1	0.0138
10:109660421:C:T	50	100	1	0.0138
10:109660457:G:A	50	100	1	0.0138
10:109660704:T:C	50	100	1	0.3885
10:109660778:G:A	50	100	1	0.0138
10:109660982:C:G	50	100	1	0.2326
10:109661030:C:G	50	100	1	0.3108
10:109661219:C:T	50	100	1	0.0138
10:109661232:T:G	50	100	1	0.2322
10:109661267:A:G	50	100	1	0.3916
10:109661448:T:C	50	100	1	0.06427
10:109661574:T:C	50	100	1	0.2464
10:109661598:C:T	50	100	1	0.05102
10:109661723:A:C	50	100	1	0.3108
10:109661755:G:A	50	100	1	0.3914
10:109661793:G:A	50	100	0.97	0.04666
10:109662014:A:G	50	100	1	0.2464
10:109662437:T:C	50	100	0.94	0.0305
10:109662515:A:G	50	100	1	0.2328
10:109662607:C:A	50	100	1	0.2328
10:109663012:C:G	50	100	1	0.311
10:109663024:G:C	50	100	1	0.311
10:109663045:G:C	50	100	0.99	0.311
10:109663075:C:T	50	100	1	0.2293
10:109663275:G:A	50	100	1	0.2466
10:109663315:G:A	50	100	1	0.2464
10:109663355:G:A	50	100	0.99	0.2326
10:109663365:G:A	50	100	1	0.0138
10:109663388:C:G	50	100	1	0.01416
10:109663409:C:T	50	98	1	0.05919
10:109663430:C:A	50	100	1	0.01289
10:109663438:C:T	50	100	1	0.0138
10:109663720:C:A	50	100	1	0.05919
10:109663770:C:A	50	100	1	0.01362
10:109664019:C:A	50	98	0.98	0.03068
10:109664262:C:A	50	100	1	0.2322
10:109664497:G:T	50	100	1	0.2273
10:109664498:T:A	50	100	0.99	0.2273
10:109664555:C:T	50	100	0.99	0.0158
10:109664620:A:G	50	100	1	0.311
10:109664697:A:G	50	100	1	0.311
10:109664718:C:A	50	100	1	0.04212
10:109664761:G:A	50	100	1	0.0305
10:109664888:A:G	50	100	0.98	0.0492
10:109664943:C:A	50	100	1	0.2328
10:109665267:G:A	50	100	1	0.0138
10:109665696:G:A	50	98	1	0.01489
10:109665765:C:T	50	100	1	0.2293
10:109665876:A:G	50	100	1	0.3081
10:109665914:C:A	50	100	1	0.0138
10:109665937:A:G	50	100	1	0.0138
10:109666693:G:A	50	100	1	0.2326
10:109667128:G:A	50	100	1	0.2322
10:109667131:C:T	50	100	1	0.05919
10:109667197:A:G	50	100	1	0.0138
10:109667438:A:C	50	100	1	0.0138
10:109668080:T:C	50	98	1	0.2297
10:109668195:A:G	50	100	0.99	0.2322
10:109668426:G:A	50	100	0.99	0.2974
10:109668654:G:A	50	100	1	0.06445
10:109668787:G:C	50	100	1	0.04176
10:109669238:A:T	50	100	1	0.3112
10:109669478:T:C	50	100	0.99	0.2466
10:109669604:G:A	50	100	1	0.3112
10:109669947:C:T	50	100	1	0.01398
10:109670019:A:C	50	100	1	0.3112
10:109670196:A:G	50	100	1	0.3114
10:109670286:A:C	50	100	0.96	0.07952
10:109670408:A:G	50	98	1	0.04176
10:109670541:G:A	50	100	1	0.2945
10:109670775:G:A	50	100	1	0.3922
10:109671210:C:T	50	98	1	0.3123
10:109671261:T:C	50	100	1	0.3114
10:109671993:A:G	50	100	1	0.01416
10:109672226:C:T	50	100	1	0.3085
10:109672538:C:T	50	100	1	0.01071
10:109673055:A:G	50	100	1	0.2972
10:109673270:A:C	50	100	1	0.3114
10:109673792:G:A	50	100	1	0.01434
10:109673800:C:T	50	100	1	0.01434
10:109673824:T:C	50	100	1	0.02233
10:109673869:T:C	50	100	1	0.01416
10:109674450:G:C	50	100	1	0.3094
10:109674583:G:A	50	100	1	0.01434
10:109674755:A:C	50	100	1	0.01434
10:109674807:G:A	50	100	1	0.01471
10:109675736:C:T	50	100	1	0.3893
10:109675848:T:C	50	100	1	0.01434
10:109676246:A:G	50	100	1	0.01416
10:109676266:G:T	50	100	1	0.01416
10:109676290:A:G	50	100	1	0.01471
10:109676572:C:T	50	98	0.99	0.08678
10:109676644:T:G	50	100	1	0.03831
10:109677364:C:T	50	100	1	0.01434
10:109677400:C:G	50	98	1	0.04212
10:109677503:G:A	50	100	1	0.01452
10:109677531:T:C	50	100	1	0.3586
10:109677999:C:G	50	100	1	0.278
10:109678061:T:C	50	100	1	0.01434
10:109678172:A:G	50	100	1	0.343
10:109678315:T:A	50	100	1	0.278
10:109678317:T:C	50	100	1	0.3428
10:109678415:T:C	50	100	1	0.3428
10:109678638:T:C	50	100	1	0.4379
10:109678930:C:T	50	100	1	0.01434
10:109679350:C:T	50	100	1	0.3453
10:109679404:T:C	50	100	1	0.01688
10:109680008:C:A	50	100	1	0.3415
10:109680105:G:A	50	100	1	0.2727
10:109680739:A:G	50	100	1	0.01543
10:109680796:A:G	50	100	1	0.04648
10:109680847:A:G	50	100	1	0.342
10:109680875:G:A	50	100	1	0.01543
10:109680961:T:A	50	100	1	0.3417
10:109681069:T:C	50	100	1	0.05828
10:109681276:C:T	50	100	1	0.3573
10:109681598:G:A	50	100	1	0.3415
10:109681607:A:G	50	100	1	0.3413
10:109681691:C:T	50	100	1	0.01525
10:109681808:A:G	49	98	1	0.3578
10:109681912:T:C	50	100	1	0.01543
10:109682244:G:C	50	100	1	0.278
10:109682418:T:A	50	100	1	0.01525
10:109682532:A:G	50	100	1	0.3573
10:109682739:A:G	50	100	1	0.01598
10:109682797:C:A	50	100	1	0.278
10:109682850:A:G	50	100	1	0.3573
10:109682995:C:T	50	100	1	0.01543
10:109683346:G:C	50	100	1	0.3595
10:109683395:G:A	50	98	0.99	0.1418
10:109683523:G:C	50	100	1	0.01543
10:109683704:T:C	50	100	1	0.2776
10:109684054:A:G	50	100	1	0.3573
10:109684173:G:C	50	100	1	0.01525
10:109684174:G:C	50	100	1	0.01525
10:109684212:T:A	50	100	1	0.01543
10:109684401:G:C	50	100	1	0.05828
10:109684515:C:G	50	100	1	0.0158
10:109684775:C:T	50	98	1	0.0581
10:109684922:G:T	49	100	1	0.3509
10:109685081:T:C	50	100	1	0.3573
10:109685159:T:A	50	100	1	0.01525
10:109685276:A:G	50	100	1	0.3415
10:109685462:G:C	50	100	1	0.05828
10:109685466:G:A	50	100	1	0.3415
10:109685473:G:A	50	100	0.98	0.06518
10:109685527:A:G	50	100	1	0.3571
10:109685739:A:G	50	100	1	0.05828
10:109685969:G:A	50	100	1	0.3415
10:109686055:G:A	49	95.9	1	0.3571
10:109686120:A:G	50	100	1	0.3571
10:109686163:T:G	50	100	1	0.3415
10:109686327:G:A	50	100	1	0.2781
10:109686344:T:C	50	100	1	0.04702
10:109686352:T:A	50	100	1	0.4375
10:109686593:G:A	50	100	1	0.3415
10:109686660:G:T	50	98	1	0.04176
10:109686839:C:G	50	100	1	0.3415
10:109686846:T:G	50	100	1	0.3573
10:109687201:T:C	50	100	1	0.06336
10:109687391:T:C	50	100	1	0.2731
10:109687576:C:A	50	100	1	0.01362
10:109687587:C:T	50	100	1	0.01525
10:109688741:T:C	50	100	1	0.3573
10:109688958:G:T	50	100	1	0.3571
10:109689288:T:C	50	100	1	0.3415
10:109689513:C:T	50	100	1	0.3417
10:109689599:T:C	50	98	1	0.342
10:109690108:T:C	50	100	1	0.06354
10:109690113:T:A	50	100	1	0.05828
10:109690144:G:A	50	100	1	0.3426
10:109690406:G:T	50	100	0.98	0.1797
10:109690426:T:C	50	100	1	0.3417
10:109690453:A:G	50	100	1	0.3417
10:109690787:G:A	50	100	1	0.2781
10:109690935:G:T	50	98	0.98	0.02869
10:109691085:T:C	50	100	1	0.01525
10:109691125:C:T	50	100	1	0.3417
10:109691382:T:C	50	100	1	0.3417
10:109691497:C:T	50	100	1	0.0305
10:109691689:G:A	50	100	1	0.05828
10:109691706:A:G	50	98	0.95	0.04793
10:109691861:A:T	50	100	1	0.02088
10:109692155:C:G	50	100	1	0.3417
10:109692174:T:A	50	100	1	0.01525
10:109692356:T:C	50	100	1	0.3573
10:109692615:C:A	50	100	1	0.342
10:109692628:T:C	50	100	1	0.3573
10:109692713:T:C	50	100	0.95	0.0118
10:109693337:C:A	50	100	1	0.0581
10:109693546:T:C	50	100	1	0.3417
10:109693814:G:T	50	100	0.87	0.02269
10:109694049:C:T	50	100	1	0.278
10:109694413:A:G	50	100	1	0.3417
10:109694623:G:A	50	100	1	0.3582
10:109695026:G:C	50	100	0.99	0.2732
10:109695145:C:G	50	100	1	0.0305
10:109695189:G:A	50	98	1	0.2781
10:109695944:A:G	50	100	1	0.01543
10:109696981:C:A	50	100	1	0.3411
10:109697117:A:G	49	100	1	0.3568
10:109697677:G:A	50	100	1	0.2778
10:109698438:A:G	50	98	1	0.4343
10:109698498:G:C	50	100	0.98	0.02887
10:109698542:T:C	50	100	1	0.01089
10:109698729:G:T	50	98	1	0.3419
10:109699133:A:G	50	100	1	0.3417
10:109699258:C:T	50	100	1	0.03068
10:109699369:A:G	50	100	1	0.01144
10:109699502:G:C	50	100	1	0.05719
10:109699657:T:C	50	100	1	0.3573
10:109700017:G:T	50	100	1	0.06554
10:109700037:G:C	50	100	1	0.3442
10:109700075:G:A	50	100	1	0.3442
10:109700183:T:C	50	96	0.98	0.04303
10:109700220:C:T	50	100	1	0.3446
10:109700322:G:A	49	98	0.99	0.3578
10:109700406:T:C	50	100	1	0.3609
10:109700492:A:C	50	98	1	0.3609
10:109700660:C:T	50	100	0.94	0.01979
10:109700834:C:T	50	100	1	0.3611
10:109700886:C:G	50	100	1	0.04593
10:109700894:A:T	50	100	1	0.01507
10:109700938:A:C	50	100	1	0.06627
10:109700968:A:G	50	100	1	0.06137
10:109700992:C:T	50	100	1	0.04666
10:109701245:A:G	50	92	1	0.3613
10:109701345:A:G	50	100	1	0.3613
10:109701503:G:A	50	100	1	0.3613
10:109701570:T:C	50	100	1	0.3613
10:109702124:C:T	50	100	1	0.3611
10:109702215:T:C	50	100	1	0.3611
10:109702423:G:C	50	100	1	0.3611
10:109702615:A:G	50	100	1	0.3613
10:109702625:C:T	50	100	1	0.03722
10:109702651:C:T	50	100	1	0.3613
10:109702731:G:T	50	100	1	0.3613
10:109703109:T:C	50	100	1	0.3613
10:109703153:A:C	50	100	1	0.3613
10:109703219:T:C	50	100	1	0.3622
10:109703252:A:G	50	100	1	0.3613
10:109703265:G:A	50	100	1	0.3627
10:109703494:G:A	50	100	1	0.3613
10:109703913:C:T	50	100	1	0.3613
10:109704126:A:G	50	100	1	0.3613
10:109704237:G:A	50	100	1	0.04176
10:109704298:A:T	50	100	1	0.3562
10:109704601:G:A	50	100	1	0.3613
10:109704655:G:C	50	100	1	0.3613
10:109704834:C:T	50	100	1	0.3613
10:109704908:G:A	50	100	1	0.3613
10:109704975:T:A	50	100	1	0.01398
10:109705020:T:C	50	100	1	0.3613
10:109705043:G:A	50	98	0.9	0.0423
10:109705361:T:G	50	100	1	0.3622
10:109705370:G:C	50	100	1	0.3613
10:109705476:T:C	50	100	1	0.3613
10:109705971:A:C	50	98	1	0.279
10:109706298:G:A	50	100	1	0.3613
10:109706319:A:G	50	100	1	0.3611
10:109706519:G:A	50	100	1	0.3611
10:109706652:G:A	50	100	1	0.3611
10:109706722:G:C	50	100	1	0.01434
10:109706859:A:C	50	100	1	0.3609
10:109706913:G:A	50	100	1	0.3611
10:109707040:G:A	50	100	1	0.3611
10:109707391:C:T	49	100	1	0.3611
10:109707768:T:C	50	100	1	0.3611
10:109707851:G:A	50	100	1	0.3611
10:109708346:C:G	50	100	1	0.01416
10:109708410:A:G	50	100	1	0.3611
10:109708412:C:T	50	100	1	0.3611
10:109708462:G:A	50	100	1	0.3611
10:109708648:C:T	49	100	1	0.4415
10:109708773:G:T	50	100	1	0.3611
10:109708818:T:C	50	100	1	0.3611
10:109708857:C:T	50	100	1	0.2792
10:109708929:T:C	50	100	1	0.4417
10:109709129:G:A	50	100	1	0.3611
10:109709348:T:C	50	100	1	0.3609
10:109709457:C:T	50	100	1	0.3609
10:109709499:G:A	50	100	1	0.0492
10:109709528:C:G	50	100	1	0.01434
10:109709549:A:G	50	100	1	0.3611
10:109709570:T:A	50	100	1	0.3609
10:109709888:C:G	50	100	1	0.3618
10:109709936:G:A	50	100	0.99	0.3609
10:109709981:C:A	50	100	0.99	0.3609
10:109710023:G:A	50	100	0.99	0.01943
10:109710041:G:A	50	100	1	0.3611
10:109710343:C:T	50	100	1	0.3613
10:109710521:G:A	50	100	0.99	0.3615
10:109710568:T:C	50	100	1	0.3613
10:109710596:A:C	50	100	0.99	0.3609
10:109710625:C:T	50	100	1	0.01434
10:109710668:C:T	50	100	0.99	0.3613
10:109710671:A:G	50	100	0.99	0.3609
10:109710691:C:A	50	100	0.99	0.3613
10:109710726:A:G	50	100	1	0.3611
10:109710808:C:T	50	100	1	0.3615
10:109711238:A:T	50	100	1	0.2789
10:109711324:A:G	50	100	1	0.3613
10:109711354:G:T	50	100	1	0.362
10:109711368:T:C	50	100	1	0.3611
10:109711572:C:T	50	100	1	0.3613
10:109711620:C:G	50	100	1	0.3613
10:109712028:A:C	50	98	0.99	0.427
10:109712033:C:G	49	98	0.98	0.4537
10:109712219:G:T	50	100	1	0.4417
10:109712521:A:G	50	100	1	0.441
10:109712953:C:G	50	100	0.99	0.2872
10:109713426:T:C	50	100	0.96	0.04975
10:109713441:C:T	50	100	0.99	0.2796
10:109713646:G:A	50	100	0.99	0.2796
10:109714142:T:G	50	100	1	0.2821
10:109715441:T:A	50	100	1	0.4408
10:109717153:G:A	50	100	0.96	0.02469
10:109717394:T:C	50	100	1	0.2783
10:109717540:T:C	50	100	1	0.05102
10:109718322:G:C	50	100	1	0.05102
10:109718531:T:C	50	100	0.98	0.03558
10:109721919:T:C	50	100	1	0.07879
10:109722355:C:A	50	100	1	0.2881
10:109722425:A:G	50	100	1	0.04757
10:109722895:A:G	50	98	0.94	0.04829
10:109723172:C:T	50	100	1	0.2879
10:109723411:T:A	50	100	0.99	0.2881
10:109723467:C:T	50	100	1	0.4395
10:109723563:G:A	50	100	1	0.2881
10:109723565:G:T	50	100	1	0.4394
10:109723566:T:A	50	100	1	0.2783
10:109723844:C:T	50	100	1	0.4394
10:109724181:T:G	50	100	1	0.2881
10:109724213:A:G	50	100	0.82	0.01144
10:109724313:C:T	50	100	1	0.2881
10:109724451:C:G	50	100	1	0.4394
10:109724484:G:A	50	100	1	0.2883
10:109724664:C:T	50	100	1	0.1365
10:109724723:G:A	50	100	1	0.4395
10:109724800:C:G	50	100	1	0.4392
10:109724951:T:A	50	100	1	0.2881
10:109725519:C:T	50	100	1	0.4405
10:109725669:G:C	50	100	1	0.2881
10:109725736:T:G	50	100	1	0.2881
10:109725958:G:A	50	100	1	0.2879
10:109725962:T:C	50	100	1	0.2879
10:109726274:G:C	50	100	1	0.2879
10:109726276:C:T	50	100	1	0.2879
10:109726365:C:A	50	100	0.94	0.03123
10:109726577:A:C	50	100	1	0.2879
10:109726890:A:T	50	100	1	0.4254
10:109726938:C:T	50	100	1	0.4252
10:109727018:G:A	50	100	1	0.4252
10:109727048:C:A	50	100	1	0.04248
10:109727288:T:C	50	100	1	0.4252
10:109727918:T:A	50	100	1	0.427
10:109727927:A:T	50	98	1	0.4256
10:109727983:G:C	50	100	1	0.4254
10:109728022:C:G	50	100	1	0.4252
10:109728086:C:G	50	100	1	0.4252
10:109728272:A:G	50	100	1	0.4403
10:109728942:T:G	50	100	1	0.4403
10:109729061:C:G	50	100	1	0.1371
10:109729065:C:T	50	100	1	0.4256
10:109729259:G:A	50	100	1	0.4254
10:109729333:G:T	50	100	1	0.03286
10:109729357:T:G	50	100	1	0.0138
10:109729564:C:T	50	100	0.87	0.02106
10:109729703:T:C	50	100	1	0.4254
10:109729915:T:A	50	100	1	0.03595
10:109729917:A:T	48	100	0.74	0.02778
10:109730230:G:C	50	100	1	0.4397
10:109730232:T:C	50	100	1	0.03123
10:109730317:T:C	50	100	1	0.4259
10:109730364:G:A	50	100	1	0.4408
10:109730517:A:G	50	100	1	0.4259
10:109730593:A:T	50	100	1	0.4261
10:109730626:C:T	50	100	1	0.4265
10:109730722:A:G	50	100	0.99	0.4259
10:109730859:A:G	50	100	1	0.4259
10:109731213:C:T	50	100	1	0.2783
10:109731235:G:A	50	100	1	0.4399
10:109731429:C:T	50	100	1	0.4259
10:109731911:G:C	50	100	1	0.441
10:109732074:G:C	50	100	1	0.2878
10:109732401:C:G	50	100	1	0.2876
10:109732879:T:C	50	100	1	0.439
10:109733436:T:C	50	100	1	0.4472
10:109733573:C:T	50	98	1	0.4537
10:109733660:C:G	50	100	1	0.4497
10:109733702:G:A	50	100	1	0.4559
10:109733923:G:C	50	100	1	0.299
10:109734114:G:T	50	100	1	0.4564
10:109734229:A:G	50	100	1	0.4503
10:109734905:A:T	50	100	1	0.4559
10:109735627:T:A	50	100	1	0.2994
10:109735941:C:T	50	100	1	0.4561
10:109736185:C:T	50	100	1	0.4559
10:109736513:T:G	50	100	1	0.4562
10:109737066:G:A	50	100	1	0.4559
10:109737221:G:A	50	100	1	0.4559
10:109737420:C:T	50	100	1	0.4559
10:109737553:T:G	50	100	1	0.03341
10:109737572:C:T	50	100	1	0.4499
10:109737650:A:G	50	100	0.98	0.01198
10:109737730:A:C	50	100	0.92	0.01325
10:109738121:A:G	50	100	1	0.4499
10:109738225:A:G	50	100	1	0.4499
10:109738784:C:T	50	100	1	0.4499
10:109738823:C:A	50	100	1	0.4559
10:109739295:A:G	50	100	1	0.3115
10:109739405:C:G	50	100	1	0.4499
10:109739627:G:A	50	100	1	0.138
10:109739630:A:G	50	100	1	0.4499
10:109739865:C:A	50	100	1	0.4499
10:109740109:C:A	50	100	1	0.4501
10:109740253:A:G	50	100	1	0.4493
10:109740741:A:T	50	100	1	0.4553
10:109740813:T:G	50	100	1	0.4493
10:109741142:T:A	50	100	1	0.4553
10:109741268:G:A	50	100	1	0.3115
10:109741281:C:T	50	100	1	0.3106
10:109741309:A:G	50	100	1	0.4483
10:109741474:C:T	50	100	1	0.4493
10:109741565:G:A	50	100	1	0.4553
10:109741857:C:T	50	100	1	0.1877
10:109742067:A:C	50	100	1	0.4539
10:109742317:T:C	50	100	1	0.1369
10:109742326:T:C	49	100	1	0.4541
10:109742452:C:T	50	98	0.98	0.2328
10:109742580:C:T	50	100	1	0.4555
10:109742670:T:A	50	100	1	0.4495
10:109742920:T:C	50	100	0.92	0.01325
10:109743184:A:G	50	100	1	0.1362
10:109743735:T:G	50	100	1	0.1373
10:109744933:C:T	50	100	1	0.3175
10:109744981:C:T	50	100	1	0.1373
10:109745257:T:C	50	100	1	0.1427
10:109745440:A:G	50	100	1	0.3125
10:109745614:T:C	50	100	0.99	0.1678
10:109745649:T:C	50	100	1	0.1451
10:109747471:C:T	50	100	1	0.04158
10:109749298:C:T	50	100	1	0.1462
10:109749854:G:A	50	100	1	0.1451
10:109750559:T:C	50	100	1	0.2965
10:109750788:A:C	50	98	0.99	0.04793
10:109751086:C:A	50	98	0.87	0.01924
10:109751225:T:C	50	100	0.98	0.01434
10:109751361:T:C	50	100	1	0.2968
10:109751765:C:G	50	100	1	0.2965
10:109752191:C:T	50	100	1	0.03359
10:109752528:A:G	50	100	1	0.2965
10:109752959:C:G	50	100	1	0.2959
10:109753966:T:C	50	100	0.99	0.2968
10:109754864:G:A	50	100	0.98	0.02687
10:109756425:A:G	50	100	1	0.3014
10:109756557:C:G	50	100	1	0.2947
10:109757050:T:C	39	100	1	0.301
10:109757351:G:A	49	100	1	0.1937
10:109757811:A:G	50	100	1	0.2965
10:109758460:C:A	50	100	1	0.3028
10:109759167:C:T	50	100	1	0.2711
10:109759197:G:A	50	100	1	0.04557
10:109759395:G:A	50	100	1	0.2658
10:109759524:A:C	50	100	0.95	0.01652
10:109760064:A:G	50	100	1	0.3469
10:109760421:G:T	50	100	0.99	0.03068
10:109760435:C:T	50	100	1	0.2687
10:109760941:G:A	50	100	1	0.2649
10:109761514:T:G	50	100	1	0.2649
10:109762720:A:G	50	100	1	0.3469
10:109763334:A:G	50	100	1	0.2651
10:109763663:G:A	50	100	1	0.3466
10:109763970:C:T	50	98	1	0.2634
10:109764001:C:G	50	100	1	0.3515
10:109764014:G:A	50	100	1	0.266
10:109764284:G:C	50	100	0.99	0.2658
10:109764292:A:G	50	100	1	0.266
10:109764445:T:C	50	100	1	0.2669
10:109764678:T:A	50	100	0.99	0.2538
10:109765613:G:C	50	100	1	0.2861
10:109766046:A:C	50	100	1	0.2921
10:109766249:G:A	50	100	1	0.3003
10:109766853:T:C	49	98	1	0.2921
10:109768213:T:C	50	100	0.99	0.2919
10:109768250:A:T	50	100	0.98	0.02451
10:109768331:C:T	50	100	1	0.03068
10:109768515:C:T	50	100	1	0.01071
10:109768657:A:T	50	100	0.99	0.287
10:109768722:G:A	50	100	0.99	0.2863
10:109768807:C:T	50	100	1	0.01035
10:109769475:G:C	50	100	0.94	0.02705
10:109770264:C:T	50	100	0.98	0.01725
10:109770796:T:C	50	100	0.99	0.4944
10:109771416:G:A	50	100	1	0.0285
10:109771609:T:C	50	100	0.98	0.1434
10:109771651:A:C	50	100	0.99	0.2079
10:109773159:G:A	50	100	0.99	0.4909
10:109773251:A:C	50	100	1	0.3578
10:109773326:A:G	50	100	0.99	0.4935
10:109773408:A:G	50	100	0.99	0.4985
10:109773503:T:C	50	100	0.9	0.01761
10:109773734:C:T	50	100	0.98	0.1434
10:109774247:C:T	50	98	0.98	0.1434
10:109775149:C:T	50	100	0.99	0.02542
10:109775264:G:A	50	100	0.99	0.4904
10:109775362:G:A	50	100	1	0.01979
10:109775601:A:T	50	100	1	0.4987
10:109775792:A:G	50	100	1	0.4982
10:109775909:T:C	50	100	1	0.4929
10:109775949:G:A	50	100	0.99	0.1447
10:109776168:G:A	50	100	1	0.01362
10:109776195:A:G	50	100	1	0.4982
10:109776262:G:C	50	100	1	0.4904
10:109776265:G:A	50	100	1	0.3606
10:109776512:C:T	50	100	0.99	0.1988
10:109776626:C:T	50	100	1	0.04575
10:109776854:G:T	50	100	1	0.04539
10:109777180:C:T	50	100	1	0.3076
10:109777615:T:C	50	100	1	0.3658
10:109777714:G:A	50	100	1	0.3607
10:109777727:C:T	50	100	0.99	0.1489
10:109777837:A:G	50	100	1	0.3607
10:109777879:C:T	50	100	1	0.3602
10:109778727:A:G	50	100	1	0.0118
10:109779041:G:A	50	100	0.99	0.1436
10:109779396:G:A	50	100	1	0.3658
10:109779613:T:C	50	100	0.99	0.1436
10:109781095:C:G	50	100	0.99	0.144
10:109781162:A:G	50	100	0.96	0.0285
10:109781778:G:A	50	98	0.92	0.03595
10:109782234:T:A	50	100	0.99	0.4769
10:109782359:T:C	50	100	1	0.144
10:109782559:A:G	50	100	1	0.1438
10:109782673:C:T	50	100	0.99	0.1932
10:109782763:C:G	50	100	1	0.1438
10:109783534:T:G	50	98	1	0.144
10:109784165:C:T	49	100	1	0.04412
10:109784227:C:T	50	100	1	0.01362
10:109784275:T:A	50	100	1	0.3105
10:109784533:T:C	50	100	1	0.1447
10:109784620:C:A	50	100	1	0.02687
10:109785202:T:A	50	100	1	0.1445
10:109785295:G:A	50	100	1	0.3088
10:109785895:C:T	50	100	1	0.2682
10:109785975:T:A	50	100	1	0.1447
10:109786497:T:C	50	100	1	0.04412
10:109786510:T:C	50	100	1	0.01434
10:109786545:G:C	50	100	1	0.1451
10:109786769:G:A	50	100	1	0.04412
10:109787367:A:G	50	100	1	0.3666
10:109787756:T:C	50	100	1	0.1451
10:109788582:A:T	50	100	1	0.2798
10:109788817:G:A	50	98	0.93	0.02741
10:109789263:C:T	50	100	1	0.1449
10:109789638:C:T	50	100	1	0.2803
10:109790403:T:C	50	100	1	0.01416
10:109790514:T:C	50	100	1	0.3086
10:109790789:G:A	50	100	1	0.1449
10:109790968:G:A	50	96	0.94	0.03613
10:109791037:G:T	50	100	1	0.1449
10:109791149:C:A	50	100	1	0.01362
10:109791181:A:G	50	98	0.84	0.01924
10:109791694:G:A	48	95.8	1	0.1451
10:109792231:T:C	50	100	1	0.1449
10:109792742:G:C	50	100	1	0.1449
10:109792926:A:G	50	100	1	0.2638
10:109793209:C:G	50	100	1	0.1449
10:109793371:C:A	50	100	0.99	0.1155
10:109793664:G:C	50	100	1	0.0158
10:109793706:A:G	50	100	1	0.02542
10:109793842:A:T	50	100	1	0.1449
10:109793981:C:T	50	100	0.97	0.01017
10:109794365:C:G	50	100	1	0.01089
10:109794564:T:C	50	100	1	0.1449
10:109795530:T:C	50	100	1	0.1452
10:109795601:G:A	50	100	1	0.3535
10:109795704:G:T	50	100	1	0.1454
10:109795742:T:G	48	85.4	1	0.3627
10:109795880:A:T	48	95.8	1	0.1452
10:109795892:C:T	48	93.8	0.99	0.1972
10:109795932:A:G	49	83.7	1	0.1452
10:109796118:T:G	50	100	0.99	0.1625
10:109796270:A:G	49	91.8	1	0.1452
10:109796273:A:G	50	98	0.98	0.1966
10:109796374:T:C	50	100	1	0.01489
10:109796498:A:G	48	83.3	1	0.1454
10:109796550:G:T	48	89.6	1	0.1451
10:109796798:T:C	50	100	0.9	0.01035
10:109797008:C:T	50	100	1	0.02905
10:109797079:T:C	50	100	1	0.1451
10:109797465:C:T	50	98	1	0.2809
10:109797559:C:T	50	100	1	0.1438
10:109797760:G:C	50	100	0.95	0.01289
10:109797767:G:T	50	100	1	0.2801
10:109797795:A:T	50	98	1	0.1447
10:109797965:A:G	50	100	1	0.3302
10:109797988:A:C	50	100	1	0.1469
10:109798293:C:G	50	100	1	0.1447
10:109798314:T:C	50	88	1	0.04285
10:109798315:G:A	50	88	1	0.04321
10:109798321:T:G	50	88	0.9	0.06209
10:109798653:A:T	44	90.9	1	0.3689
10:109798736:A:T	50	92	1	0.2769
10:109798965:C:T	50	100	1	0.1471
10:109799175:G:C	50	100	1	0.1449
10:109799336:A:G	49	93.9	0.97	0.05428
10:109799375:T:C	49	100	1	0.1449
10:109799493:T:G	48	97.9	1	0.2689
10:109799562:C:T	50	100	1	0.1449
10:109799691:C:T	49	100	0.79	0.02179
10:109799692:G:A	50	100	1	0.1451
10:109799704:A:T	50	100	1	0.2073
10:109799828:T:G	50	100	1	0.1449
10:109799844:G:T	50	100	0.99	0.04938
10:109800079:A:C	50	98	1	0.2691
10:109800153:G:A	50	100	1	0.1449
10:109800176:G:T	50	100	1	0.1449
10:109800236:T:C	50	100	1	0.2079
10:109800300:C:T	50	100	1	0.2079
10:109800473:T:G	50	100	1	0.1454
10:109800480:C:T	50	100	1	0.06481
10:109800492:A:G	50	100	1	0.2749
10:109800507:T:C	50	100	1	0.2471
10:109800562:G:A	50	100	1	0.1449
10:109800707:T:C	50	100	1	0.02524
10:109800820:G:A	50	100	1	0.06572
10:109800951:T:C	50	100	1	0.01707
10:109801008:G:T	50	94	1	0.1451
10:109801023:A:G	49	95.9	1	0.3637
10:109801052:A:C	50	96	0.99	0.1456
10:109801124:C:G	50	96	0.84	0.01561
10:109801138:G:A	50	94	0.84	0.02124
10:109801143:G:A	50	96	0.92	0.01525
10:109801181:G:C	50	100	1	0.01561
10:109801205:G:A	50	86	0.98	0.4397
10:109801251:C:T	50	100	0.97	0.1485
10:109801301:T:C	50	96	0.86	0.01253
10:109801305:T:C	50	96	0.78	0.01235
10:109801343:G:A	50	98	0.91	0.01598
10:109801410:A:T	50	100	1	0.1449
10:109801627:C:T	50	100	1	0.1966
10:109801781:C:G	50	98	0.94	0.05029
10:109801914:A:G	50	100	1	0.2692
10:109802113:C:T	50	100	1	0.0138
10:109802445:G:A	50	100	1	0.1449
10:109802810:T:C	50	100	1	0.1454
10:109802927:G:A	50	100	1	0.28
10:109803112:T:G	50	100	1	0.08261
10:109803142:A:G	50	100	1	0.1449
10:109803293:A:G	50	100	1	0.1449
10:109803963:T:A	50	100	1	0.3083
10:109804256:A:C	50	100	1	0.1501
10:109804312:C:A	50	100	0.99	0.04956
10:109804940:T:C	50	100	1	0.1501
10:109806456:A:G	50	100	0.84	0.01779
10:109806627:G:A	50	100	1	0.1501
10:109807093:C:T	50	100	0.91	0.0216
10:109807307:C:T	50	100	1	0.1451
10:109807635:C:A	50	100	1	0.1445
10:109807881:A:C	50	100	1	0.1449
10:109808504:C:A	50	100	1	0.3586
10:109808596:A:C	50	100	0.99	0.2079
10:109808763:A:C	50	100	1	0.1501
10:109808801:A:T	50	100	1	0.1501
10:109809049:T:C	50	100	1	0.2077
10:109809217:G:C	50	100	1	0.02923
10:109809626:G:T	50	100	1	0.2075
10:109809632:G:A	50	100	1	0.2407
10:109809805:T:C	50	100	1	0.1501
10:109810452:G:A	50	100	1	0.1501
10:109810616:G:A	50	100	1	0.3588
10:109810664:T:C	50	100	1	0.1505
10:109810684:T:G	50	100	1	0.274
10:109810708:A:G	50	100	1	0.354
10:109811254:G:A	50	100	1	0.1458
10:109811378:A:C	50	100	1	0.1507
10:109811380:A:T	50	100	0.98	0.1505
10:109811508:C:A	50	100	1	0.02941
10:109811661:C:A	50	100	1	0.01307
10:109811670:T:C	50	100	1	0.1503
10:109811797:T:C	50	100	0.99	0.1507
10:109811831:A:G	50	100	1	0.03322
10:109812137:C:T	50	100	1	0.3076
10:109818925:G:A	50	100	1	0.2073
10:109819349:G:A	50	100	1	0.1452
10:109819759:C:A	50	98	0.83	0.02251
10:109819798:C:T	50	100	1	0.02923
10:109819799:G:A	50	100	1	0.1449
10:109819929:A:G	50	100	1	0.1452
10:109820029:A:G	50	100	1	0.144
10:109820114:T:C	50	100	1	0.4303
10:109820137:G:A	50	100	1	0.06463
10:109820164:T:C	50	100	1	0.1452
10:109820177:A:C	50	100	0.92	0.02505
10:109820527:C:T	50	100	1	0.2079
10:109820757:G:A	50	100	0.98	0.0167
10:109820786:C:T	49	100	1	0.3533
10:109820822:T:C	49	100	1	0.4301
10:109820997:G:A	50	100	1	0.1363
10:109821023:T:C	50	100	1	0.1505
10:109821236:C:T	50	98	0.93	0.04975
10:109821250:G:A	50	100	0.88	0.01416
10:109821432:C:T	50	100	1	0.1452
10:109821854:G:A	50	100	1	0.4301
10:109822214:G:T	50	100	1	0.02887
10:109822224:A:G	50	100	1	0.08243
10:109822236:A:T	50	100	1	0.1452
10:109823169:T:C	41	100	0.97	0.1774
10:109823364:G:A	50	100	1	0.2075
10:109823680:C:T	50	100	1	0.15310000000000001
10:109823938:T:C	50	100	1	0.2712
10:109823952:A:G	50	100	1	0.3591
10:109824579:C:T	50	100	1	0.2796
10:109824654:G:C	50	100	0.99	0.2077
10:109824786:T:A	50	100	1	0.1527
10:109824902:T:C	50	100	0.99	0.05283
10:109825073:C:T	50	100	1	0.04448
10:109825206:A:T	50	100	1	0.3513
10:109825319:A:C	50	100	1	0.3595
10:109825344:C:G	50	100	1	0.2847
10:109825401:C:T	50	100	1	0.1532
10:109825581:A:C	50	100	1	0.1532
10:109825602:T:C	50	98	1	0.08261
10:109825815:A:G	50	100	1	0.1532
10:109825878:G:C	50	100	1	0.3597
10:109825889:C:G	50	100	1	0.1532
10:109825962:C:T	50	100	1	0.3513
10:109825963:G:A	50	100	1	0.1265
10:109826000:G:A	50	100	0.95	0.01707
10:109826042:G:T	50	100	1	0.2077
10:109826096:T:G	50	100	1	0.1872
10:109826122:T:C	50	100	0.99	0.05283
10:109826258:T:C	49	100	1	0.187
10:109826314:G:A	50	94	0.97	0.4281
10:109826356:C:G	49	100	0.99	0.08878
10:109826472:A:C	50	98	0.99	0.4232
10:109826852:T:C	50	100	1	0.01416
10:109826877:C:T	50	100	1	0.01434
10:109826878:G:A	50	100	1	0.2077
10:109826976:A:T	50	100	1	0.3511
10:109827066:G:A	50	98	1	0.01198
10:109828068:C:T	50	98	1	0.3068
10:109828106:A:C	50	100	1	0.0138
10:109828129:A:T	48	100	1	0.1387
10:109828136:G:C	48	100	1	0.1391
10:109828282:C:T	50	98	1	0.313
10:109828468:A:T	50	98	1	0.2847
10:109828580:C:T	50	98	1	0.3618
10:109828592:G:A	50	82	1	0.2044
10:109828901:G:A	50	100	1	0.1255
10:109828937:C:T	50	100	1	0.425
10:109829211:C:A	47	100	0.93	0.05047
10:109829215:A:C	48	97.9	0.83	0.01434
10:109829217:G:A	47	100	0.93	0.04993
10:109829339:A:T	50	98	1	0.2077
10:109829522:C:A	50	84	1	0.1271
10:109829539:C:T	50	80	1	0.1255
10:109829587:A:T	50	94	1	0.2086
10:109829642:A:C	50	88	1	0.3152
10:109829799:G:C	50	100	0.96	0.01035
10:109829885:A:G	50	94	1	0.1926
10:109829886:G:A	50	94	1	0.1921
10:109829960:C:A	47	80.9	0.99	0.1322
10:109830180:G:T	50	98	1	0.02542
10:109830224:C:T	50	100	1	0.1255
10:109830246:C:T	49	100	0.94	0.01543
10:109830464:A:G	40	95	1	0.1347
10:109830975:T:A	48	100	1	0.207
10:109830976:C:G	48	100	1	0.207
10:109831191:C:T	50	100	1	0.1391
10:109831205:G:A	50	100	1	0.07062
10:109831496:G:A	50	100	0.96	0.01852
10:109831531:C:T	50	94	1	0.4236
10:109831634:T:C	50	100	1	0.4265
10:109831700:G:A	50	100	1	0.1255
10:109831879:G:A	50	100	1	0.1396
10:109831967:C:A	50	100	1	0.4317
10:109832011:A:G	50	100	1	0.1387
10:109832219:C:T	50	100	1	0.4236
10:109832400:C:T	50	100	0.88	0.01362
10:109833650:A:G	50	100	1	0.4119
10:109833745:C:T	50	96	0.95	0.02106
10:109834175:C:T	50	100	0.99	0.1255
10:109834256:T:C	50	100	1	0.1934
10:109834858:G:A	50	98	1	0.07335
10:109834872:C:T	50	100	0.99	0.1307
10:109835228:T:A	50	100	1	0.1897
10:109836132:G:A	50	100	1	0.01325
10:109836676:G:A	50	100	1	0.01398
10:109837016:T:C	50	100	0.9	0.01797
10:109837187:G:C	50	100	1	0.2304
10:109838271:G:A	50	98	1	0.3243
10:109838353:C:T	50	100	1	0.01053
10:109839030:G:A	50	100	1	0.2554
10:109839283:C:T	50	100	1	0.2311
10:109839391:T:C	50	100	1	0.2309
10:109839738:A:T	50	100	0.9	0.02088
10:109839988:A:G	47	95.7	1	0.2308
10:109841017:G:T	50	100	1	0.2309
10:109841131:G:A	50	100	1	0.03214
10:109841855:T:C	50	100	1	0.02288
10:109842250:A:C	50	100	1	0.2346
10:109842787:T:C	50	100	1	0.1376
10:109842809:T:C	50	100	1	0.06336
10:109843101:C:T	50	100	1	0.2337
10:109843273:C:T	50	100	1	0.2337
10:109843961:A:G	50	100	0.99	0.2315
10:109843985:G:A	50	100	0.95	0.01089
10:109844288:C:T	50	100	1	0.3157
10:109844846:C:T	50	100	1	0.2309
10:109845634:C:T	50	100	1	0.2306
10:109845716:T:A	50	98	0.98	0.02052
10:109845837:C:G	50	100	0.93	0.0187
10:109845911:C:T	50	100	1	0.2306
10:109845917:C:G	50	100	1	0.3333
10:109845919:C:T	50	100	1	0.2304
10:109845923:C:T	50	100	1	0.2346
10:109846059:G:A	50	100	0.98	0.01271
10:109846335:G:T	50	100	1	0.2306
10:109846640:C:A	50	100	1	0.09731
10:109846758:C:T	50	100	1	0.3335
10:109847581:C:A	50	100	0.81	0.02052
10:109847843:G:C	50	98	0.98	0.02033
10:109847904:T:C	50	100	0.97	0.01162
10:109847964:T:G	50	100	1	0.02524
10:109848136:G:T	50	100	0.99	0.2589
10:109848232:G:A	50	100	0.98	0.05519
10:109848335:C:G	50	100	0.98	0.2493
10:109848484:A:G	50	100	1	0.2747
10:109848555:G:T	50	100	1	0.06282
10:109848697:G:C	50	100	1	0.2778
10:109848919:C:T	50	100	1	0.333
10:109849402:T:C	50	98	1	0.3263
10:109849694:T:G	50	100	1	0.1803
10:109849852:A:G	50	100	1	0.2761
10:109850344:G:C	50	100	0.97	0.01362
10:109850624:C:T	50	100	1	0.2549
10:109850684:G:A	50	100	1	0.2549
10:109850830:G:A	50	100	1	0.2549
10:109850848:G:A	50	100	1	0.2549
10:109850965:A:G	50	96	0.97	0.05247
10:109851546:C:T	50	98	0.95	0.1253
10:109851826:T:C	50	98	1	0.2649
10:109852050:C:T	50	98	1	0.2712
10:109852077:T:C	50	98	1	0.2801
10:109852527:C:T	50	98	1	0.2676
10:109852592:C:T	50	98	1	0.2656
10:109852819:T:C	50	100	1	0.2547
10:109852908:G:A	50	100	1	0.1347
10:109853310:A:T	50	98	1	0.2676
10:109853873:G:T	50	100	1	0.0118
10:109854330:A:T	50	100	0.97	0.01035
10:109854778:A:G	50	98	1	0.2685
10:109855085:A:G	50	98	1	0.4595
10:109855277:A:G	50	98	1	0.2654
10:109855286:A:G	50	100	0.99	0.3077
10:109856342:A:G	50	98	1	0.01307
10:109856416:C:T	50	100	0.99	0.2507
10:109856909:A:G	50	100	1	0.02052
10:109857266:C:T	50	100	0.99	0.2609
10:109857751:C:T	50	100	0.94	0.1344
10:109857887:C:T	50	100	0.99	0.01416
10:109858056:G:A	50	98	0.99	0.2571
10:109858756:A:G	50	98	0.94	0.01253
10:109859063:T:A	50	100	0.98	0.1894
10:109859601:A:G	50	100	0.88	0.01434
10:109860001:C:T	50	100	0.94	0.2849
10:109860002:A:G	50	98	0.95	0.3513
10:109861321:C:T	50	100	0.98	0.01943
10:109862275:G:A	50	100	0.94	0.02233
10:109862461:G:A	50	100	0.99	0.04775
10:109862776:A:G	50	100	0.74	0.01089
10:109863469:G:C	50	100	0.95	0.02197
10:109864256:T:C	50	100	0.66	0.01325
10:109864383:G:A	50	100	0.93	0.02106
10:109865011:G:A	50	100	1	0.06699
10:109865427:G:A	50	100	1	0.05556
10:109865651:G:A	50	100	1	0.05283
10:109865935:C:T	50	100	0.98	0.02415
10:109867546:C:G	50	100	1	0.01053
10:109868838:T:G	50	100	0.84	0.02197
10:109868880:T:C	50	100	1	0.05356
10:109869151:A:G	50	100	1	0.05356
10:109869272:T:A	50	98	0.99	0.4394
10:109870249:C:T	50	100	0.98	0.03649
10:109870973:G:C	50	100	0.98	0.4103
10:109871125:G:T	50	100	0.98	0.3931
10:109871152:A:G	50	100	0.79	0.01344
10:109871159:G:A	50	100	0.98	0.3985
10:109871192:C:T	50	98	0.97	0.01543
10:109871507:C:A	50	100	0.99	0.09041
10:109871907:C:G	50	100	1	0.1438
10:109872023:G:A	50	100	1	0.1469
10:109872687:G:A	50	100	1	0.1456
10:109873013:G:A	50	100	0.98	0.01688
10:109873121:T:C	50	100	0.99	0.4188
10:109873179:T:G	50	100	1	0.1412
10:109873267:A:C	50	100	0.99	0.419
10:109874208:C:T	50	100	1	0.1412
10:109874221:C:T	50	100	0.99	0.3934
10:109874226:G:A	50	100	0.97	0.03159
10:109874292:C:T	50	100	0.9	0.01344
10:109874410:T:C	50	100	0.9	0.01344
10:109874809:C:T	50	100	0.95	0.01943
10:109874810:G:A	50	100	1	0.1438
10:109875009:T:C	50	100	0.82	0.01616
10:109875454:T:C	50	100	0.98	0.396
10:109876027:A:G	50	100	1	0.1442
10:109876247:T:C	50	100	0.9	0.02469
10:109876979:C:A	50	100	0.95	0.02197
10:109877528:A:G	50	96	0.98	0.4161
10:109877877:A:C	50	98	0.99	0.1423
10:109877984:C:T	50	100	1	0.04321
10:109878156:T:C	50	100	0.88	0.02197
10:109878369:G:C	50	100	0.64	0.01035
10:109878746:G:C	50	100	0.96	0.03195
10:109879039:G:A	50	100	0.96	0.02269
10:109879220:C:T	50	100	0.98	0.3633
10:109879248:A:T	49	100	0.86	0.0167
10:109879556:T:G	50	100	0.98	0.4067
10:109879785:G:T	50	98	0.96	0.01652
10:109879828:G:C	50	100	0.89	0.01961
10:109879972:C:T	50	100	0.98	0.3553
10:109880944:G:A	50	100	0.9	0.02124
10:109881443:T:C	50	100	0.86	0.02378
10:109881780:C:T	50	100	0.98	0.3805
10:109881948:C:T	50	98	0.96	0.09786
10:109882187:C:T	50	100	0.97	0.03177
10:109883176:T:C	50	96	0.98	0.3931
10:109883316:C:T	50	98	0.98	0.3582
10:109883990:G:A	50	100	0.95	0.01961
10:109884224:G:A	50	100	0.92	0.02179
10:109884450:G:A	50	100	0.97	0.26
10:109885236:C:T	50	100	0.97	0.1509
10:109885555:G:A	50	100	0.98	0.1496
10:109886389:A:G	50	100	0.97	0.3885
10:109887779:A:T	50	100	0.98	0.0138
10:109887976:G:A	50	98	0.92	0.03268
10:109887980:C:T	50	86	0.86	0.384
10:109888248:G:C	50	100	0.94	0.4757
10:109888441:G:A	50	100	0.92	0.02814
10:109888901:C:T	50	100	0.96	0.1946
10:109889257:C:T	50	100	0.93	0.03776
10:109889585:A:T	50	100	0.96	0.09241
10:109890392:T:C	50	100	0.96	0.4642
10:109890400:T:C	50	100	0.97	0.02796
10:109890597:A:T	47	76.6	0.86	0.3578
10:109890603:A:T	47	85.1	0.86	0.0374
10:109890871:T:C	50	100	0.97	0.3155
10:109890876:C:T	50	100	0.98	0.09223
10:109891375:T:A	50	100	0.98	0.4648
10:109892527:T:C	50	98	0.98	0.4651
10:109892852:A:G	50	100	0.98	0.3143
10:109892855:G:A	50	100	0.99	0.01834
10:109893359:T:G	50	100	0.99	0.0138
10:109893622:G:A	50	100	1	0.0138
10:109893714:A:G	50	100	0.93	0.01616
10:109894351:T:C	50	100	0.98	0.09296
10:109895307:T:C	50	100	0.98	0.2958
10:109896032:C:T	50	100	1	0.3105
10:109896164:G:C	50	100	1	0.01089
10:109897190:T:C	50	100	0.99	0.4553
10:109897413:A:G	50	100	0.98	0.06373
10:109898090:T:C	50	96	0.97	0.1541
10:109898576:G:C	50	100	0.99	0.4539
10:109899167:T:C	50	100	0.99	0.3106
10:109899370:C:T	50	100	1	0.03232
10:109899696:A:T	50	100	1	0.3257
10:109900024:C:T	50	100	0.99	0.02269
10:109900386:C:T	50	100	0.76	0.01162
10:109900742:C:A	50	100	0.98	0.453
10:109901466:C:T	50	100	1	0.01816
10:109901484:G:A	50	100	1	0.03867
10:109902068:T:C	50	98	1	0.03758
10:109902385:T:C	50	100	1	0.3103
10:109902564:A:C	50	100	0.99	0.4539
10:109902729:G:A	50	100	1	0.03177
10:109903180:T:C	50	100	1	0.3103
10:109903698:G:A	50	100	1	0.03214
10:109903800:G:A	50	100	0.97	0.01344
10:109904185:A:G	50	100	1	0.3105
10:109904837:A:G	50	100	1	0.3105
10:109905618:G:A	50	100	1	0.08914
10:109906394:G:A	50	100	1	0.01144
10:109906871:T:C	50	100	0.99	0.1768
10:109907381:A:C	50	100	0.97	0.02215
10:109907906:T:C	50	100	1	0.3261
10:109907944:T:C	50	100	1	0.02124
10:109908148:T:C	50	98	1	0.01797
10:109908296:T:C	50	100	1	0.0167
10:109909374:T:C	50	100	1	0.3106
10:109909588:T:C	50	100	0.98	0.01816
10:109910408:G:A	50	100	0.99	0.4858
10:109910462:C:T	50	100	0.98	0.1875
10:109910756:C:T	50	100	1	0.01834
10:109910844:T:C	50	98	1	0.01797
10:109911419:G:A	50	100	0.99	0.4862
10:109912270:C:A	50	100	1	0.3257
10:109913028:C:T	50	100	1	0.08896
10:109913484:T:A	50	100	0.99	0.01961
10:109916356:G:A	50	100	1	0.08896
10:109917041:C:T	50	100	1	0.486
10:109917443:C:T	50	100	1	0.3255
10:109917970:A:G	50	100	1	0.3161
10:109918484:G:A	50	100	1	0.0118
10:109918654:G:A	50	98	0.97	0.1491
10:109918716:G:A	50	100	0.94	0.01017
10:109918858:G:A	42	88.1	0.62	0.01634
10:109918874:A:G	36	91.7	0.78	0.05628
10:109920125:G:T	50	100	0.99	0.01761
10:109920630:A:G	50	100	1	0.3105
10:109920932:C:T	50	100	1	0.325
10:109921653:T:C	50	100	0.99	0.4858
10:109921824:T:C	50	100	1	0.01797
10:109922903:A:G	50	100	1	0.02124
10:109923176:C:G	50	100	0.99	0.09132
10:109924042:T:A	50	100	1	0.124
10:109924101:C:T	50	100	1	0.01144
10:109924557:G:A	50	100	1	0.01107
10:109924577:C:G	50	100	1	0.122
10:109924767:C:G	50	100	1	0.2763
10:109925434:T:C	50	100	0.97	0.02306
10:109926968:T:C	50	100	1	0.01017
10:109927740:T:C	50	100	1	0.1218
10:109927866:C:G	50	100	1	0.1218
10:109928611:T:A	50	100	0.98	0.01162
10:109929441:C:T	50	100	0.98	0.09296
10:109929530:C:A	50	100	0.9	0.02052
10:109930146:G:A	50	100	1	0.3123
10:109930594:G:A	50	100	1	0.01888
10:109931184:C:T	50	100	0.99	0.1797
10:109931259:C:G	50	100	1	0.1218
10:109931332:A:C	50	100	1	0.0118
10:109931678:C:T	50	100	1	0.1218
10:109931856:T:C	50	100	0.99	0.1892
10:109932101:A:G	50	100	1	0.02505
10:109932285:G:T	50	100	0.98	0.1505
10:109932664:G:T	50	100	1	0.02505
10:109932794:C:G	50	100	0.99	0.1788
10:109933589:T:C	50	100	0.99	0.02905
10:109934805:C:G	50	100	1	0.1218
10:109934813:G:C	50	100	0.97	0.122
10:109934938:T:C	50	100	0.99	0.1084
10:109935084:A:G	50	100	1	0.01017
10:109935499:G:C	50	100	0.99	0.1903
10:109935654:G:T	50	100	0.99	0.2039
10:109935898:G:T	50	100	0.99	0.1901
10:109936004:A:G	50	100	0.99	0.1863
10:109936015:G:C	50	100	0.99	0.1903
10:109936541:G:A	49	100	0.99	0.1903
10:109936572:T:C	50	98	1	0.2035
10:109936881:T:C	50	100	0.94	0.06627
10:109936946:C:A	50	100	0.99	0.1899
10:109936968:A:C	50	100	1	0.01107
10:109938001:T:G	50	100	1	0.01144
10:109938031:C:T	50	100	0.99	0.0906
10:109938402:C:T	50	100	0.99	0.1997
10:109938434:T:C	50	100	1	0.2017
10:109938843:T:G	50	100	1	0.2015
10:109938931:C:A	50	98	0.99	0.0216
10:109939341:G:A	50	100	1	0.01017
10:109939411:T:C	50	100	1	0.2057
10:109939432:C:T	50	100	1	0.2008
10:109939849:C:T	50	100	1	0.2033
10:109939975:A:T	50	100	0.98	0.01144
10:109939994:C:A	50	100	0.97	0.04357
10:109941164:C:T	50	100	1	0.1888
10:109941377:A:G	50	100	1	0.01598
10:109941950:T:C	50	100	1	0.1915
10:109942289:A:G	49	93.9	1	0.2053
10:109942320:G:A	49	93.9	0.99	0.1865
10:109942379:A:G	47	91.5	0.89	0.05011
10:109942481:A:T	50	100	0.97	0.01344
10:109942639:T:C	50	100	1	0.01235
10:109942978:C:T	50	100	1	0.01235
10:109943631:G:A	50	100	1	0.1885
10:109943668:C:T	50	100	0.88	0.01126
10:109943730:C:T	50	100	1	0.01235
10:109943862:A:T	49	95.9	1	0.1692
10:109944957:T:C	50	100	1	0.1888
10:109945689:C:T	50	100	1	0.01271
10:109945718:C:T	50	100	0.92	0.01235
10:109946137:A:G	50	100	1	0.1792
10:109947098:A:T	50	100	1	0.2019
10:109947497:C:T	50	100	1	0.2032
10:109947740:A:G	50	100	0.99	0.1741
10:109948211:G:A	50	100	0.99	0.02633
10:109948344:A:G	50	100	1	0.01198
10:109948425:C:T	50	100	0.97	0.1442
10:109949245:A:G	50	100	1	0.01053
10:109949337:G:A	50	100	1	0.01235
10:109950120:A:T	50	98	0.95	0.157
10:109950623:G:A	50	100	1	0.1743
10:109951059:T:C	50	100	1	0.2057
10:109951628:T:C	50	98	1	0.01561
10:109951900:C:T	50	100	0.98	0.1739
10:109951961:T:A	50	100	0.99	0.01271
10:109952403:C:T	50	100	1	0.01271
10:109953026:C:T	50	98	1	0.02959
10:109953144:C:T	50	100	1	0.2041
10:109953155:A:G	50	100	0.98	0.0906
10:109954172:G:A	50	100	1	0.1727
10:109955240:T:C	50	98	0.92	0.02306
10:109955720:G:A	50	100	1	0.01289
10:109955841:G:A	50	100	1	0.1728
10:109956131:T:C	50	100	0.97	0.03123
10:109956269:C:T	50	100	1	0.01271
10:109956909:G:C	50	100	1	0.2041
10:109957201:C:T	50	98	0.86	0.04847
10:109957382:A:G	50	100	1	0.205
10:109957700:G:A	50	100	0.99	0.0236
10:109957850:A:G	50	100	0.99	0.08932
10:109957927:T:C	50	100	1	0.2037
10:109959826:C:G	50	100	0.98	0.01107
10:109960089:C:T	50	100	0.99	0.08969
10:109960254:G:A	49	100	1	0.01253
10:109960290:C:T	50	98	0.98	0.01598
10:109960458:C:T	50	100	1	0.02723
10:109960724:T:G	50	100	1	0.1164
10:109961297:G:C	50	100	0.99	0.01053
10:109961317:A:G	50	100	1	0.02723
10:109961368:T:G	50	94	0.81	0.05338
10:109961642:G:A	50	100	1	0.1734
10:109961790:G:T	50	100	0.99	0.02415
10:109961903:A:G	50	100	0.98	0.01107
10:109962020:C:T	50	100	1	0.1209
10:109962032:C:G	50	100	0.97	0.01107
10:109962063:G:C	50	100	1	0.01017
10:109962250:C:T	50	100	1	0.173
10:109962294:C:T	50	100	1	0.173
10:109962416:T:C	50	100	1	0.01344
10:109962569:C:A	50	100	0.98	0.02215
10:109962731:T:C	50	100	0.99	0.2153
10:109963384:A:G	50	98	0.96	0.02269
10:109963672:C:G	50	98	1	0.0216
10:109963696:C:T	50	100	0.82	0.01344
10:109963777:C:T	50	100	0.99	0.01216
10:109963931:T:C	50	98	1	0.0216
10:109964427:C:A	50	100	1	0.01271
10:109964455:G:A	50	100	0.99	0.1732
10:109964526:T:G	50	100	1	0.1728
10:109965130:T:A	50	100	1	0.02723
10:109965352:T:A	50	100	1	0.1209
10:109965387:A:G	50	98	1	0.1739
10:109965540:C:T	50	100	0.98	0.09023
10:109966104:T:C	50	100	1	0.2155
10:109966283:C:T	50	100	1	0.01307
10:109966582:C:T	49	100	1	0.1745
10:109967135:C:A	50	100	1	0.02723
10:109967229:G:A	50	100	1	0.02415
10:109968350:C:G	50	100	1	0.02142
10:109968642:C:T	50	100	0.98	0.01107
10:109968821:C:T	50	100	1	0.01017
10:109969215:G:A	50	100	1	0.01216
10:109969470:T:A	50	100	1	0.2179
10:109969656:A:G	50	100	1	0.2179
10:109970162:G:A	50	96	0.96	0.152
10:109970246:G:A	50	100	1	0.01198
10:109970659:G:C	50	100	1	0.1207
10:109970716:C:T	49	100	1	0.165
10:109970717:C:T	50	100	1	0.04139
10:109971114:T:C	50	100	1	0.02723
10:109971517:T:C	50	100	1	0.01126
10:109971984:T:C	50	100	1	0.04139
10:109971998:G:A	50	100	0.95	0.01035
10:109972348:C:T	50	100	0.96	0.02324
10:109972382:T:G	50	100	1	0.01289
10:109972699:T:C	50	100	1	0.1211
10:109972749:G:A	50	100	1	0.1761
10:109973262:G:T	50	100	1	0.02723
10:109974037:T:C	49	98	1	0.177
10:109974073:A:G	49	100	0.92	0.01271
10:109974108:G:A	50	94	1	0.1741
10:109974186:G:A	50	98	1	0.1772
10:109974324:C:A	50	100	1	0.1198
10:109974411:A:G	50	100	1	0.2224
10:109974528:C:G	48	97.9	1	0.2191
10:109974560:A:C	41	97.6	1	0.01216
10:109974563:A:C	49	98	1	0.01852
10:109974675:C:T	50	100	1	0.01126
10:109974907:G:A	50	100	1	0.1534
10:109975602:G:A	50	100	1	0.01235
10:109975992:C:T	50	100	1	0.1737
10:109976014:G:A	50	100	1	0.1649
10:109976991:G:T	50	100	0.98	0.01107
10:109977349:A:C	50	100	1	0.04139
10:109977375:G:T	50	100	1	0.02651
10:109977508:C:T	50	100	1	0.0216
10:109978693:T:C	50	100	1	0.2153
10:109978904:A:T	50	100	0.99	0.215
10:109979228:G:A	50	100	0.85	0.03922
10:109979279:A:T	50	100	1	0.03758
10:109979408:C:T	50	98	1	0.0216
10:109979797:T:C	50	100	1	0.01126
10:109980865:C:G	50	100	1	0.02741
10:109980971:G:T	50	100	1	0.01126
10:109981736:C:T	50	98	0.97	0.1783
10:109981984:A:G	50	100	1	0.01017
10:109982465:G:A	50	100	0.99	0.2175
10:109982470:T:C	50	100	0.9	0.0207
10:109982646:G:A	50	100	1	0.01216
10:109983983:G:C	50	100	1	0.02705
10:109983985:T:C	50	100	1	0.03976
10:109984214:T:A	50	100	1	0.1736
10:109984236:A:G	50	100	1	0.2135
10:109984441:A:G	50	100	0.98	0.02215
10:109984906:G:C	50	100	1	0.1736
10:109984946:T:A	50	100	0.99	0.0846
10:109985052:A:G	50	100	1	0.1737
10:109985363:T:C	50	100	0.99	0.0846
10:109986384:T:C	50	98	1	0.1743
10:109986838:G:T	50	98	0.99	0.2131
10:109986941:C:A	50	98	1	0.04339
10:109987068:C:T	50	100	0.93	0.02705
10:109990122:T:C	50	100	1	0.02723
10:109990458:C:T	50	100	1	0.01906
10:109990859:T:A	50	100	1	0.1314
10:109991006:G:A	50	98	0.99	0.1511
10:109991077:C:T	50	100	1	0.0118
10:109991093:G:A	50	96	0.98	0.1973
10:109991122:A:T	50	98	0.92	0.02469
10:109991190:C:T	50	100	0.84	0.02687
10:109991202:G:T	50	100	0.98	0.1238
10:109991203:G:T	50	100	0.89	0.01362
10:109991257:C:T	50	100	0.99	0.1029
10:109991464:A:C	50	98	1	0.01325
10:109991560:C:T	50	100	1	0.02469
10:109991843:A:C	50	100	1	0.1313
10:109992117:G:A	50	100	0.9	0.01107
10:109992177:C:T	50	100	0.99	0.02397
10:109992405:T:C	50	100	1	0.1614
10:109992693:T:C	50	98	1	0.02251
10:109992790:G:T	50	100	1	0.161
10:109992996:G:A	50	100	1	0.01289
10:109993175:T:C	50	100	1	0.1855
10:109993319:G:T	50	100	0.98	0.01107
10:109993425:C:T	50	100	1	0.1612
10:109993435:C:T	50	100	1	0.01834
10:109993455:T:C	50	100	0.98	0.01126
10:109993978:C:A	50	100	1	0.01289
10:109994040:C:G	50	100	0.99	0.08515
10:109994198:G:A	50	100	0.98	0.01126
10:109994487:G:C	50	100	0.92	0.02415
10:109994875:T:C	50	100	0.99	0.08515
10:109995029:C:T	50	100	1	0.317
10:109995369:G:C	50	100	1	0.1509
10:109995451:C:T	50	100	1	0.01961
10:109995486:T:C	50	100	1	0.01035
10:109995561:C:T	50	100	1	0.317
10:109995658:C:T	50	100	1	0.317
10:109996467:C:T	50	100	0.99	0.1316
10:109996748:T:C	50	100	0.88	0.01307
10:109996842:T:C	50	100	0.97	0.03159
10:109997368:C:T	50	100	0.99	0.1336
10:109997621:C:T	50	100	1	0.1158
10:109997896:T:G	50	100	1	0.01144
10:109997916:G:C	50	100	0.98	0.309
10:109998033:G:A	50	98	1	0.2442
10:109998419:G:A	50	100	1	0.2458
10:109998567:C:A	50	100	0.89	0.01852
10:109998661:A:G	50	100	1	0.2589
10:109999391:C:A	50	100	1	0.01507
10:109999402:G:C	50	100	1	0.2589
10:109999627:G:A	50	100	1	0.01852
10:109999745:A:C	50	98	1	0.02033
10:109999952:A:T	50	100	1	0.246
10:110000209:C:T	50	100	0.97	0.06009
10:110000317:A:G	50	100	1	0.2462
10:110000650:A:T	50	100	0.96	0.01307
10:110000741:T:G	50	100	1	0.246
10:110000742:G:A	50	100	1	0.1155
10:110001593:T:C	50	100	0.99	0.1118
10:110001685:T:A	50	100	0.92	0.03486
10:110001745:G:A	50	98	1	0.01997
10:110001903:T:C	50	100	1	0.1153
10:110001905:T:C	50	100	0.96	0.01307
10:110002119:T:C	50	100	1	0.1153
10:110002491:G:A	50	100	1	0.01035
10:110002564:G:A	49	100	1	0.01162
10:110002709:T:C	50	100	1	0.1144
10:110002995:A:G	50	100	0.98	0.0216
10:110003177:G:C	50	100	0.99	0.3286
10:110003573:G:A	50	100	0.82	0.01271
10:110003945:A:G	50	100	0.96	0.01307
10:110003973:A:T	50	100	1	0.2458
10:110004209:C:A	50	100	1	0.01707
10:110004555:T:C	50	100	0.96	0.06064
10:110004901:T:A	50	100	1	0.01162
10:110005028:A:C	50	100	0.99	0.08932
10:110005081:G:T	50	100	0.98	0.1147
10:110005248:G:T	50	100	1	0.01471
10:110005298:G:A	50	100	0.96	0.04121
10:110006019:T:C	50	100	0.99	0.01235
10:110006517:T:C	50	98	0.99	0.2794
10:110007245:A:G	50	100	0.9	0.0236
10:110007400:G:A	50	100	0.98	0.01943
10:110007456:C:T	50	98	0.99	0.08932
10:110008201:T:G	50	100	0.94	0.01144
10:110008393:T:C	50	98	1	0.2351
10:110008631:C:T	50	100	0.87	0.02106
10:110008784:T:A	50	92	0.95	0.1478
10:110008845:C:A	50	100	0.94	0.01471
10:110008917:G:T	50	100	0.99	0.1046
10:110009173:T:C	50	100	0.99	0.1088
10:110009227:A:G	50	100	1	0.01253
10:110009478:T:C	50	100	0.99	0.08878
10:110010255:G:A	50	100	1	0.1182
10:110011113:T:C	50	100	0.99	0.08842
10:110011457:A:G	50	100	0.98	0.02397
10:110011666:G:A	50	100	1	0.01525
10:110011887:G:A	50	100	0.99	0.06536
10:110012801:G:T	50	100	1	0.01561
10:110012966:C:T	50	100	1	0.01253
10:110013040:A:T	50	100	1	0.2602
10:110013206:G:A	50	100	1	0.2587
10:110013819:G:T	50	100	0.99	0.0285
10:110014755:A:G	50	100	1	0.2729
10:110014761:A:T	50	100	1	0.0187
10:110015289:A:G	50	100	1	0.2725
10:110015652:G:C	50	100	0.94	0.01107
10:110015786:T:G	50	100	0.98	0.2727
10:110016091:G:A	50	100	1	0.2602
10:110016149:G:A	50	100	1	0.2602
10:110016246:G:C	50	98	1	0.2593
10:110016490:G:A	50	100	1	0.26
10:110016706:T:C	50	100	1	0.02651
10:110016992:A:G	49	100	1	0.1086
10:110018087:T:A	50	100	1	0.1699
10:110018138:A:G	50	100	1	0.1834
10:110018747:G:A	50	100	1	0.01253
10:110019261:T:C	50	100	0.68	0.01616
10:110019379:G:T	50	98	1	0.0187
10:110019414:G:A	50	100	1	0.02869
10:110019741:T:C	50	100	1	0.01253
10:110020055:C:A	50	100	1	0.01253
10:110020483:G:A	50	100	1	0.0187
10:110021051:A:G	50	100	1	0.01253
10:110021357:C:T	50	100	1	0.1699
10:110021752:T:A	50	100	1	0.01253
10:110021946:A:G	50	100	1	0.01561
10:110021957:T:C	50	100	1	0.08914
10:110022329:A:G	50	100	1	0.01253
10:110022645:A:C	50	100	1	0.01253
10:110023244:A:G	50	100	1	0.02433
10:110023508:C:T	50	100	1	0.08932
10:110023535:T:C	50	100	1	0.1086
10:110023810:G:T	50	100	1	0.01398
10:110024015:A:C	50	100	1	0.0187
10:110025034:C:A	50	100	1	0.02415
10:110025160:T:C	50	100	0.94	0.01144
10:110025227:G:A	50	100	1	0.01761
10:110025295:A:G	50	100	1	0.1699
10:110025541:C:T	50	100	1	0.01253
10:110025945:G:A	50	100	1	0.08896
10:110025950:T:G	50	100	1	0.01253
10:110025955:A:G	50	100	1	0.1699
10:110026066:A:G	50	100	0.97	0.0325
10:110026433:A:G	50	100	1	0.1834
10:110026559:C:T	50	100	1	0.01652
10:110026724:A:T	50	100	1	0.1699
10:110026989:T:C	50	100	1	0.1086
10:110027424:A:G	50	100	1	0.1086
10:110027958:T:C	50	100	1	0.07371
10:110027970:A:C	50	100	1	0.1699
10:110028095:A:G	50	100	1	0.01253
10:110028144:T:C	50	100	1	0.1035
10:110028300:G:A	50	100	1	0.1086
10:110028352:T:C	49	100	1	0.1086
10:110028465:A:G	50	100	1	0.1834
10:110029099:G:A	50	100	1	0.01253
10:110029589:A:T	50	100	1	0.1703
10:110029914:G:A	50	98	0.81	0.04412
10:110030099:G:A	50	100	1	0.01307
10:110030262:G:A	50	100	0.99	0.09023
10:110030390:C:T	50	100	0.99	0.02869
10:110031014:G:A	50	98	0.86	0.01289
10:110031039:A:G	50	98	0.87	0.01216
10:110031046:C:T	50	98	0.87	0.0118
10:110031047:A:G	50	98	0.87	0.01162
10:110031050:T:C	50	98	0.87	0.0118
10:110031776:G:A	50	100	1	0.1699
10:110032092:C:T	50	100	1	0.01253
10:110033061:C:A	50	100	0.91	0.06699
10:110033444:G:A	50	100	1	0.02415
10:110033902:A:G	50	100	1	0.02415
10:110034092:G:A	50	100	1	0.0659
10:110034278:T:C	50	100	1	0.01779
10:110034301:T:A	50	100	1	0.01761
10:110034456:A:C	50	100	1	0.1088
10:110034520:A:G	50	100	0.94	0.01797
10:110034572:G:A	50	100	1	0.1701
10:110034796:T:C	50	100	1	0.1554
10:110035407:G:T	50	100	1	0.01761
10:110035746:C:T	50	100	1	0.0187
10:110035797:G:A	50	100	1	0.01616
10:110035856:C:T	50	100	1	0.1707
10:110035864:A:G	50	100	1	0.1088
10:110036423:G:A	50	100	1	0.01253
10:110036608:A:G	49	100	1	0.1071
10:110036685:T:A	50	100	0.93	0.01688
10:110036801:G:A	50	100	0.94	0.01198
10:110037238:C:T	50	100	1	0.1741
10:110037583:C:T	50	100	1	0.01307
10:110038020:A:G	50	100	1	0.1837
10:110038175:G:A	50	100	1	0.0187
10:110038592:T:C	50	100	1	0.1701
10:110038759:G:A	50	100	1	0.06609
10:110039109:C:T	50	100	1	0.171
10:110040358:C:T	50	100	1	0.0906
10:110040435:T:G	50	100	1	0.1701
10:110040531:A:G	50	100	1	0.0187
10:110040931:T:G	50	100	0.68	0.0158
10:110040954:G:C	50	100	0.67	0.01616
10:110041111:G:A	50	100	0.99	0.01071
10:110041764:G:T	50	100	1	0.1659
10:110042345:A:G	50	100	1	0.01961
10:110043308:C:T	50	100	1	0.0167
10:110043906:C:T	50	100	1	0.0285
10:110044009:C:T	50	100	1	0.1701
10:110044076:G:A	50	98	0.97	0.02251
10:110044293:A:T	50	100	1	0.01271
10:110044482:C:A	50	100	1	0.01253
10:110045786:A:G	50	100	1	0.02433
10:110045899:C:G	50	100	1	0.01598
10:110046039:T:A	50	100	1	0.1086
10:110046126:A:T	50	100	1	0.02669
10:110046599:A:G	50	100	0.98	0.01253
10:110046607:A:G	50	100	1	0.01725
10:110047267:G:A	50	100	1	0.06572
10:110048195:C:T	50	100	1	0.1699
10:110048310:A:T	50	100	1	0.1086
10:110048925:G:C	50	100	1	0.06572
10:110049265:G:C	50	100	1	0.06572
10:110049369:G:T	50	100	1	0.02941
10:110049420:G:A	50	100	1	0.08896
10:110049823:C:G	50	100	1	0.01289
10:110050028:T:A	50	100	1	0.1708
10:110050206:A:G	50	100	1	0.1708
10:110050282:C:T	50	100	0.97	0.01398
10:110050577:A:G	50	100	1	0.1699
10:110051007:C:T	50	100	1	0.1699
10:110051122:A:G	50	100	1	0.1699
10:110051296:G:A	50	100	1	0.06572
10:110051360:T:G	50	100	1	0.0659
10:110051673:A:G	50	100	1	0.1701
10:110051849:C:T	50	100	1	0.01561
10:110052180:T:G	50	100	1	0.06572
10:110052245:C:G	50	100	1	0.0158
10:110052288:A:G	50	100	1	0.02415
10:110052573:G:T	50	100	1	0.1088
10:110052621:C:T	50	100	1	0.0187
10:110052878:T:G	50	100	1	0.08007
10:110053197:T:C	50	100	0.99	0.07607
10:110053247:A:G	50	100	1	0.01561
10:110053280:T:C	50	100	0.99	0.07625
10:110053297:T:C	50	100	1	0.01253
10:110053840:A:G	50	100	1	0.1712
10:110054007:G:A	50	100	1	0.1834
10:110054168:A:T	50	100	0.98	0.01471
10:110055135:A:G	50	100	0.98	0.04103
10:110055318:T:C	50	100	1	0.06191
10:110055400:G:A	50	100	1	0.1708
10:110055531:T:G	50	100	1	0.1701
10:110055729:A:G	50	100	1	0.1708
10:110057284:A:G	50	100	1	0.0167
10:110057463:A:G	50	100	1	0.1102
10:110058371:A:G	50	100	1	0.01834
10:110058416:C:A	50	100	0.94	0.01634
10:110058535:A:G	50	100	1	0.02433
10:110058580:G:A	50	100	1	0.1093
10:110059565:A:G	50	100	1	0.01906
10:110059997:A:C	50	100	0.99	0.0118
10:110060212:C:T	50	100	1	0.1832
10:110060592:C:T	50	100	1	0.02869
10:110060696:T:C	50	100	1	0.02941
10:110060720:A:G	50	100	1	0.05374
10:110060747:A:G	50	100	1	0.02269
10:110061024:G:A	50	100	0.94	0.02415
10:110061059:T:C	50	100	1	0.1708
10:110061073:C:G	50	100	1	0.01253
10:110061175:G:A	50	100	1	0.1698
10:110061860:G:T	50	100	1	0.1698
10:110062324:G:A	50	100	1	0.02869
10:110062772:C:T	50	100	1	0.1699
10:110063114:A:T	50	100	1	0.1698
10:110063282:T:A	50	100	1	0.02306
10:110063828:C:T	50	100	1	0.01253
10:110064705:C:G	50	100	1	0.1618
10:110065262:A:G	50	100	0.89	0.01906
10:110065494:C:G	45	93.3	1	0.08914
10:110065895:C:T	50	100	0.97	0.01144
10:110065912:A:C	50	100	0.98	0.06572
10:110066363:A:G	49	100	1	0.01253
10:110066378:A:G	50	100	1	0.02124
10:110066564:G:A	50	100	1	0.02596
10:110066663:A:G	50	100	1	0.02306
10:110066706:A:C	50	100	1	0.02869
10:110067013:G:A	50	100	1	0.01761
10:110067228:C:A	50	100	1	0.01688
10:110067424:C:T	50	100	1	0.0187
10:110067425:A:G	50	100	1	0.06572
10:110068112:G:C	50	100	1	0.06572
10:110068407:A:G	50	100	1	0.02941
10:110068857:A:G	50	100	1	0.06609
10:110068893:G:A	50	100	1	0.06572
10:110068961:C:T	50	100	1	0.02869
10:110068970:G:A	50	100	1	0.1698
10:110069463:C:T	50	100	1	0.1698
10:110069545:G:T	50	100	0.92	0.01253
10:110069555:T:C	50	100	1	0.01253
10:110069654:C:T	50	100	1	0.01253
10:110070517:A:G	50	98	1	0.1699
10:110070808:T:C	50	100	1	0.1698
10:110071122:G:A	50	100	1	0.05029
10:110071158:G:A	50	98	0.92	0.01652
10:110071598:C:G	50	100	1	0.01253
10:110072098:G:C	50	100	1	0.01253
10:110072202:C:T	50	100	1	0.02887
10:110072910:C:A	50	100	1	0.1698
10:110073078:T:C	49	100	0.99	0.1086
10:110073138:C:T	48	97.9	0.92	0.04085
10:110073300:T:G	50	100	1	0.1698
10:110073672:A:G	50	100	1	0.01089
10:110074268:C:A	50	100	1	0.01053
10:110074423:G:T	50	100	1	0.1035
10:110074476:A:C	50	98	0.86	0.05247
10:110074679:C:T	50	100	0.68	0.01598
10:110074821:T:C	50	100	1	0.1834
10:110075486:A:T	50	100	1	0.01089
10:110075518:G:A	50	100	1	0.02306
10:110075659:G:A	50	100	1	0.02869
10:110075933:C:T	50	100	0.99	0.0472
10:110077434:C:T	50	100	1	0.1698
10:110077835:C:G	50	100	0.93	0.02342
10:110077892:A:G	50	100	0.98	0.331
10:110078204:G:A	50	100	1	0.1698
10:110078699:A:G	50	100	1	0.1084
10:110078750:T:C	50	100	0.99	0.3235
10:110079115:G:C	50	100	0.98	0.2642
10:110079208:T:C	50	100	1	0.02306
10:110079457:A:T	48	83.3	0.77	0.05501
10:110079461:A:T	48	77.1	0.88	0.3451
10:110079539:T:C	50	100	1	0.1698
10:110079595:A:G	50	100	0.98	0.2642
10:110079702:G:A	50	100	1	0.01289
10:110079840:C:G	50	100	0.96	0.01416
10:110079944:A:T	50	100	1	0.1698
10:110080000:G:A	50	100	1	0.1698
10:110080110:C:G	50	100	1	0.1703
10:110082509:C:G	50	100	1	0.1084
10:110083035:A:T	50	100	1	0.1084
10:110083268:C:T	50	100	1	0.1696
10:110084558:G:T	50	100	1	0.1672
10:110085077:C:A	50	100	1	0.02451
10:110085530:A:C	50	100	1	0.01271
10:110085844:G:A	50	100	1	0.106
10:110085875:G:A	50	100	1	0.02778
10:110086208:A:G	50	100	1	0.1681
10:110086564:C:G	50	98	1	0.106
10:110086852:A:T	50	100	1	0.01797
10:110086896:C:T	50	100	0.98	0.01652
10:110087007:G:A	50	100	1	0.01253
10:110087075:G:A	50	100	1	0.06554
10:110087153:C:G	50	100	1	0.06554
10:110087174:G:A	50	100	1	0.1674
10:110087323:T:C	50	100	0.96	0.3092
10:110088006:A:T	50	100	1	0.01253
10:110088062:T:C	50	100	1	0.2702
10:110088143:T:A	50	100	1	0.01253
10:110088245:A:G	50	100	1	0.01362
10:110088590:A:G	50	100	1	0.1699
10:110089742:A:G	50	100	1	0.1699
10:110090745:A:G	50	100	0.99	0.2556
10:110091484:A:G	50	100	1	0.191
10:110092263:G:A	50	100	0.98	0.4851
10:110092453:G:A	50	100	1	0.01761
10:110092528:T:C	50	100	1	0.06554
10:110092755:T:G	50	100	0.88	0.02524
10:110092795:A:C	50	98	1	0.02124
10:110092819:A:G	50	100	1	0.1146
10:110093102:G:A	50	100	1	0.06536
10:110093316:C:A	50	100	1	0.01253
10:110093686:A:G	50	100	1	0.01271
10:110093984:A:G	50	96	0.9	0.02542
10:110094109:C:A	50	100	1	0.01089
10:110094510:T:C	50	100	1	0.1917
10:110094672:G:A	50	100	1	0.02415
10:110095039:T:G	50	100	1	0.1783
10:110095263:G:A	50	100	1	0.01253
10:110095291:T:G	50	100	1	0.01253
10:110095418:C:G	50	100	1	0.06536
10:110095681:T:G	50	100	0.96	0.06627
10:110095916:A:G	50	100	0.99	0.01398
10:110095990:C:A	50	100	1	0.1917
10:110096218:T:C	50	100	1	0.1917
10:110096319:G:A	50	100	1	0.08025
10:110096837:C:T	50	100	1	0.1167
10:110097094:G:A	50	100	1	0.1167
10:110097931:C:T	50	100	1	0.02433
10:110098235:A:T	50	100	1	0.01253
10:110099868:T:G	50	100	1	0.02633
10:110099939:C:G	50	100	1	0.01253
10:110100443:G:A	50	100	1	0.06554
10:110100915:T:G	50	100	1	0.1908
10:110101296:T:C	50	100	1	0.2743
10:110101454:T:C	50	100	1	0.01634
10:110101809:T:G	50	100	1	0.02433
10:110102289:C:G	50	100	1	0.02633
10:110102398:T:C	50	100	1	0.1783
10:110102436:C:A	50	100	1	0.01906
10:110102808:G:A	50	100	1	0.06554
10:110103261:G:C	50	100	1	0.1465
10:110103638:C:G	50	100	1	0.08043
10:110103743:G:A	50	100	1	0.08043
10:110104368:G:A	50	100	1	0.01253
10:110105332:G:C	50	100	0.99	0.1708
10:110105334:T:C	50	100	1	0.1783
10:110105720:C:A	50	100	1	0.02251
10:110106256:T:C	50	100	1	0.1783
10:110106390:A:C	50	100	1	0.01253
10:110107294:C:T	50	98	0.75	0.04303
10:110107329:T:G	50	100	0.96	0.01489
10:110108663:A:G	50	100	1	0.1781
10:110108949:C:T	50	100	1	0.1786
10:110109092:T:G	50	100	1	0.0187
10:110109670:G:C	50	100	1	0.06536
10:110110167:C:A	50	100	1	0.02705
10:110110372:T:C	50	98	1	0.1783
10:110110811:A:C	50	100	1	0.01053
10:110111078:G:A	50	100	1	0.02905
10:110111350:G:A	50	100	1	0.02887
10:110111552:C:T	50	100	1	0.01253
10:110111734:A:G	50	100	1	0.179
10:110111835:C:G	50	100	1	0.05029
10:110111872:C:T	50	100	1	0.08043
10:110112035:G:A	50	100	1	0.1781
10:110112243:C:T	50	100	1	0.02451
10:110112465:T:A	50	100	1	0.1167
10:110112577:G:A	50	100	1	0.02723
10:110112666:C:T	50	100	1	0.01561
10:110112885:T:C	50	100	1	0.01561
10:110113210:C:T	50	100	1	0.06536
10:110113349:C:A	50	100	1	0.1781
10:110113417:G:C	50	100	1	0.01035
10:110114860:T:C	50	100	1	0.01561
10:110114979:T:C	50	100	1	0.02977
10:110116687:C:T	50	100	1	0.06518
10:110118779:G:A	50	100	0.88	0.0256
10:110118973:G:C	50	100	1	0.01561
10:110119122:G:A	50	100	1	0.1783
10:110119926:A:G	50	100	0.96	0.01797
10:110120186:C:G	48	100	1	0.01089
10:110120402:A:G	49	98	1	0.1783
10:110120433:T:C	49	100	0.73	0.01235
10:110120544:G:A	50	98	0.94	0.1282
10:110120860:G:T	50	100	1	0.1917
10:110121078:A:G	49	100	1	0.1783
10:110121328:A:G	50	100	1	0.1783
10:110121661:A:G	50	100	1	0.02433
10:110122081:G:A	50	100	1	0.1917
10:110122391:G:A	50	100	1	0.01888
10:110122745:C:T	50	98	0.96	0.04593
10:110122760:A:G	50	100	1	0.01398
10:110123092:A:G	50	100	0.97	0.06536
10:110123246:T:C	50	100	1	0.1783
10:110123427:G:A	50	100	1	0.07789
10:110123768:G:C	50	100	1	0.1917
10:110124941:A:G	50	100	1	0.1917
10:110125126:T:C	50	100	1	0.01253
10:110125232:G:A	50	100	1	0.02887
10:110126148:T:C	50	100	1	0.1785
10:110126331:G:A	50	98	0.96	0.1885
10:110126574:A:G	50	100	0.98	0.1169
10:110126647:A:T	50	100	1	0.01253
10:110127110:C:G	50	100	1	0.1785
10:110127345:G:T	50	100	1	0.02614
10:110127541:C:T	50	100	1	0.1785
10:110127629:A:G	50	100	1	0.01561
10:110127748:C:T	50	100	1	0.02397
10:110128334:A:G	50	100	1	0.0187
10:110128372:C:T	50	100	1	0.1785
10:110128705:C:T	50	100	1	0.01253
10:110129104:A:G	50	100	1	0.05011
10:110129152:T:G	48	97.9	1	0.1583
10:110129179:T:C	50	100	1	0.1792
10:110129468:C:A	50	100	1	0.1167
10:110129471:T:A	50	100	1	0.1167
10:110129860:T:A	50	100	1	0.01253
10:110129864:G:T	50	100	1	0.01253
10:110129967:C:G	50	100	1	0.1783
10:110130604:C:A	50	100	1	0.08061
10:110130691:A:T	50	100	1	0.02415
10:110130733:G:A	50	100	1	0.01253
10:110130761:C:G	48	100	1	0.1785
10:110131230:A:T	50	100	1	0.01253
10:110131249:A:T	50	100	1	0.01253
10:110131571:C:T	50	100	1	0.01253
10:110132819:C:T	50	100	1	0.02451
10:110132865:G:T	49	100	1	0.1915
10:110132953:G:A	50	100	1	0.02306
10:110133192:A:G	50	100	1	0.01344
10:110133247:A:G	50	100	1	0.01253
10:110133667:T:C	50	100	1	0.01253
10:110133804:G:A	50	100	1	0.1788
10:110134106:A:G	50	100	0.92	0.01216
10:110134192:T:C	50	100	1	0.02923
10:110134895:T:C	50	100	1	0.1781
10:110135083:C:A	50	100	0.94	0.02233
10:110135241:C:T	50	100	0.94	0.02015
10:110135500:C:G	50	100	1	0.01616
10:110135587:C:T	50	98	0.75	0.02524
10:110136080:A:G	50	100	1	0.01398
10:110136218:G:A	50	100	1	0.01253
10:110136275:G:T	50	98	0.88	0.0423
10:110137469:T:C	50	100	1	0.1166
10:110137612:G:A	50	100	0.99	0.02959
10:110137890:T:C	50	100	0.94	0.06445
10:110137970:T:G	50	100	0.98	0.01053
10:110138089:A:G	50	100	1	0.1915
10:110138459:T:G	50	100	0.96	0.06536
10:110138690:C:T	50	100	1	0.02487
10:110138995:G:A	49	98	1	0.1781
10:110139036:G:A	48	91.7	0.96	0.116
10:110139553:C:T	50	100	1	0.01652
10:110139653:T:G	50	100	1	0.179
10:110139826:T:C	50	100	1	0.1915
10:110139873:G:A	50	100	1	0.01253
10:110140082:G:A	50	100	1	0.1781
10:110140252:T:C	50	100	1	0.08134
10:110140418:A:T	50	100	1	0.01253
10:110140448:T:G	50	100	1	0.1781
10:110140604:T:C	50	100	1	0.02487
10:110141403:C:T	50	100	1	0.01253
10:110142623:C:T	50	100	1	0.1781
10:110142722:C:T	50	100	1	0.02505
10:110143781:A:G	50	100	0.98	0.01834
10:110144049:A:C	50	100	0.92	0.01053
10:110144079:C:A	50	100	1	0.01561
10:110144482:A:G	50	100	1	0.08025
10:110144612:A:G	50	100	0.99	0.179
10:110145122:C:T	50	100	0.99	0.1901
10:110145264:T:C	50	100	1	0.01144
10:110145270:G:A	50	100	1	0.08061
10:110146508:G:A	50	100	1	0.01198
10:110147261:C:T	50	100	1	0.01089
10:110147591:G:A	50	100	0.98	0.01688
10:110147972:G:A	50	100	1	0.02288
10:110148524:T:C	50	98	0.98	0.01071
10:110148749:C:T	50	100	0.99	0.01434
10:110148752:A:G	50	100	0.98	0.1552
10:110148880:C:T	50	100	1	0.02378
10:110149492:C:T	50	100	1	0.01543
10:110149883:G:A	50	100	0.96	0.02033
10:110150376:A:T	50	100	0.92	0.02796
10:110150698:G:A	50	100	1	0.01688
10:110151325:A:G	50	100	0.92	0.07407
10:110151655:G:C	50	100	0.95	0.01616
10:110152272:G:A	50	100	0.97	0.05156
10:110152685:T:C	50	100	1	0.01707
10:110152724:C:T	50	100	1	0.01561
10:110152791:G:A	50	100	1	0.01053
10:110154859:G:A	50	100	1	0.05211
10:110155114:A:G	50	100	1	0.09985
10:110155254:A:G	50	100	1	0.06736
10:110155704:C:T	50	98	1	0.07934
10:110155783:A:T	45	97.8	0.95	0.1275
10:110156093:G:A	50	100	1	0.01961
10:110156274:C:G	50	100	0.99	0.0158
10:110156585:A:G	50	100	1	0.01053
10:110156927:C:G	50	100	1	0.07807
10:110157276:C:T	50	100	0.98	0.1877
10:110158020:C:T	50	100	1	0.05447
10:110158209:G:C	50	100	1	0.0167
10:110158435:C:T	50	100	1	0.01852
10:110159462:C:G	50	100	1	0.1356
10:110159516:T:C	50	100	1	0.06609
10:110160545:T:G	50	100	1	0.01906
10:110160665:T:C	50	100	1	0.02106
10:110160706:G:A	50	100	0.99	0.04611
10:110161448:C:T	49	100	1	0.063
10:110161497:C:T	50	100	0.97	0.06772
10:110161525:C:T	50	100	1	0.01688
10:110161551:G:A	50	100	1	0.0167
10:110161568:A:G	50	100	1	0.06282
10:110161801:G:A	50	100	1	0.0167
10:110162139:A:G	50	100	1	0.0659
10:110162221:G:A	50	100	1	0.06282
10:110163256:T:A	50	98	0.94	0.1184
10:110164634:C:G	50	100	1	0.1325
10:110164674:C:T	50	100	1	0.0167
10:110164760:T:C	50	100	0.99	0.1955
10:110164845:C:T	50	100	1	0.1322
10:110165472:C:T	50	100	1	0.1322
10:110165475:T:C	50	100	1	0.3346
10:110165492:G:A	50	100	1	0.1322
10:110165535:C:T	50	100	1	0.06282
10:110165901:G:A	50	100	1	0.1324
10:110166191:G:A	50	100	1	0.04575
10:110166253:A:G	50	100	1	0.0118
10:110166371:T:C	50	100	0.99	0.01017
10:110166738:A:C	50	100	1	0.1322
10:110166788:G:A	50	100	1	0.04938
10:110167423:C:T	50	100	1	0.06409
10:110167591:A:T	50	100	1	0.01924
10:110167592:A:T	50	100	1	0.01924
10:110167845:T:A	50	100	1	0.06881
10:110167909:A:C	50	100	1	0.1325
10:110168055:C:T	50	100	1	0.01652
10:110168310:G:A	50	100	1	0.1578
10:110168400:G:C	50	100	1	0.01543
10:110169008:G:A	50	100	1	0.1318
10:110169037:C:G	50	100	0.88	0.06354
10:110169229:G:A	50	100	0.99	0.01035
10:110169405:G:A	50	100	1	0.01652
10:110169471:G:C	50	100	1	0.04593
10:110169603:C:A	50	100	1	0.05556
10:110169611:A:G	50	98	1	0.1342
10:110170283:A:G	50	100	1	0.07807
10:110170290:A:G	50	100	1	0.0748
10:110170358:A:T	50	100	1	0.07426
10:110170458:G:T	50	100	1	0.01325
10:110170603:C:T	50	100	1	0.07553
10:110170703:C:T	50	98	1	0.06736
10:110171265:C:G	50	100	1	0.01071
10:110171902:G:A	50	100	1	0.01289
10:110171903:C:A	50	100	1	0.01289
10:110172239:C:G	50	100	1	0.01688
10:110172489:C:T	50	100	1	0.0158
10:110172574:A:G	50	100	0.98	0.2251
10:110172591:G:A	50	100	1	0.01688
10:110172690:C:T	49	100	0.97	0.01525
10:110172703:T:C	50	96	0.96	0.03177
10:110172768:A:G	50	100	0.98	0.02796
10:110173110:T:A	50	100	0.98	0.0561
10:110173195:C:T	50	100	1	0.01598
10:110173699:C:T	50	100	0.94	0.05792
10:110173729:C:T	50	96	0.98	0.01398
10:110173761:C:T	50	100	0.97	0.0541
10:110173979:T:C	50	100	0.99	0.0561
10:110174097:G:C	50	100	1	0.01452
10:110174215:T:C	50	100	0.94	0.0581
10:110174706:T:C	50	100	1	0.07208
10:110174882:T:C	50	100	0.95	0.05846
10:110174918:C:T	50	98	1	0.03286
10:110174963:G:A	50	100	1	0.01688
10:110175031:C:T	50	100	0.98	0.02088
10:110175101:T:C	50	100	1	0.01688
10:110175241:G:A	50	100	0.99	0.01162
10:110175532:C:T	50	100	0.97	0.07589
10:110175562:G:C	50	100	0.96	0.05592
10:110175646:G:C	50	100	0.94	0.07226
10:110175650:G:A	50	100	0.94	0.07298
10:110175792:T:A	50	94	0.98	0.1618
10:110176114:C:T	50	100	1	0.01688
10:110176305:G:A	50	100	0.94	0.06627
10:110176313:C:T	50	98	0.98	0.1767
10:110176913:G:A	50	98	1	0.1198
10:110176951:A:C	50	98	1	0.05247
10:110177034:T:G	50	100	0.98	0.04557
10:110177036:T:G	50	100	0.94	0.04684
10:110177038:T:G	50	100	0.96	0.04648
10:110177040:T:G	50	100	0.97	0.04811
10:110177381:T:C	50	100	0.98	0.03377
10:110177497:C:A	50	100	0.97	0.03268
10:110178209:A:G	50	100	0.99	0.0463
10:110178356:T:G	50	98	0.98	0.272
10:110178440:T:A	50	100	0.95	0.1077
10:110178441:A:T	50	100	0.93	0.01035
10:110178818:T:A	50	100	1	0.01707
10:110178842:T:C	50	100	0.98	0.05646
10:110178843:T:C	50	100	1	0.04684
10:110178909:G:A	50	100	0.97	0.4187
10:110178968:T:C	50	100	1	0.04757
10:110179078:C:T	50	100	0.97	0.09586
10:110179557:C:T	50	100	1	0.04757
10:110179810:C:T	50	100	1	0.01598
10:110180228:T:C	50	100	1	0.01344
10:110180675:G:A	50	100	0.94	0.0276
10:110180711:C:T	50	100	1	0.01616
10:110181613:G:A	50	100	0.97	0.09205
10:110181654:G:T	50	100	1	0.01398
10:110181762:C:T	50	100	1	0.01688
10:110181920:T:C	50	100	0.98	0.06754
10:110182177:G:A	50	100	1	0.01598
10:110182214:G:A	50	100	1	0.01598
10:110183678:T:G	50	98	0.98	0.2736
10:110183762:A:G	49	100	1	0.02142
10:110183815:G:C	50	100	1	0.01725
10:110184648:G:A	50	100	0.99	0.09314
10:110184655:T:C	50	100	1	0.01362
10:110184681:T:G	50	100	1	0.01071
10:110184938:G:A	50	100	1	0.01216
10:110185070:G:A	50	100	1	0.01235
10:110185127:G:T	50	98	0.99	0.01979
10:110185145:C:T	50	100	0.99	0.4214
10:110185463:C:A	50	100	0.99	0.01398
10:110185592:C:T	50	100	1	0.1627
10:110185619:G:A	50	100	0.99	0.4793
10:110185644:C:A	50	100	0.99	0.05174
10:110186449:G:A	49	100	0.96	0.02814
10:110186559:A:T	50	100	1	0.02905
10:110186583:C:T	50	100	1	0.04611
10:110186677:T:C	50	100	1	0.01271
10:110186985:A:T	50	100	0.99	0.3046
10:110186991:T:C	50	100	0.99	0.3045
10:110187065:A:G	50	100	1	0.01725
10:110187115:A:G	50	100	0.98	0.04466
10:110187227:A:G	50	100	0.99	0.3045
10:110187351:G:A	50	100	0.99	0.4207
10:110187391:T:G	50	100	1	0.01616
10:110187419:A:G	50	100	0.99	0.305
10:110187517:G:T	50	100	0.98	0.04503
10:110187921:T:C	50	98	1	0.09768
10:110188014:T:C	49	95.9	0.96	0.2948
10:110188071:G:C	48	97.9	1	0.4034
10:110188772:T:C	50	98	0.99	0.3805
10:110189565:A:T	50	100	0.99	0.3994
10:110190237:T:C	50	100	1	0.01253
10:110190356:G:A	50	100	1	0.3805
10:110190399:T:C	50	98	1	0.01416
10:110190414:T:A	50	100	1	0.01253
10:110190600:A:G	50	100	1	0.01253
10:110190779:T:A	49	100	0.99	0.1255
10:110190975:G:A	50	100	1	0.3809
10:110191289:G:A	50	100	1	0.04121
10:110191754:C:A	50	100	1	0.01271
10:110191851:T:A	50	100	1	0.03758
10:110192172:C:A	50	100	0.99	0.4
10:110192177:T:C	50	100	0.98	0.2963
10:110192321:G:A	50	100	1	0.498
10:110192356:C:T	50	98	1	0.01888
10:110192418:C:T	50	100	0.95	0.03577
10:110192733:G:T	50	100	1	0.01816
10:110192770:A:T	50	98	1	0.04539
10:110193399:T:C	50	100	1	0.01253
10:110194005:G:A	50	100	1	0.4401
10:110194112:G:C	50	100	0.99	0.1062
10:110194128:G:C	50	100	1	0.01253
10:110194568:A:C	50	100	1	0.4524
10:110194610:C:T	50	98	1	0.3844
10:110194664:G:A	50	100	1	0.01271
10:110195165:A:G	50	100	1	0.4385
10:110195212:C:T	50	100	1	0.3978
10:110195416:A:G	50	100	1	0.04049
10:110196202:A:T	50	100	1	0.01924
10:110196387:G:A	50	100	1	0.01924
10:110196605:T:G	50	100	1	0.439
10:110196973:C:T	50	100	1	0.3996
10:110197026:C:T	50	100	0.99	0.0256
10:110197096:C:T	50	100	1	0.04103
10:110197187:G:T	50	100	1	0.0167
10:110197615:T:C	50	100	1	0.0167
10:110197621:C:A	50	100	1	0.01017
10:110197638:A:G	50	100	1	0.0167
10:110197888:G:T	50	100	0.99	0.3844
10:110197929:C:T	50	100	1	0.01924
10:110198164:A:T	50	98	0.96	0.03595
10:110198165:A:T	49	87.8	0.91	0.1353
10:110198168:A:T	46	100	0.9	0.02669
10:110198169:A:T	48	100	0.93	0.05773
10:110198170:T:A	49	100	0.9	0.06191
10:110198210:T:A	50	100	1	0.01053
10:110198372:T:C	50	100	0.98	0.3849
10:110198386:A:C	50	100	1	0.04176
10:110198503:C:T	50	100	0.97	0.0167
10:110198704:G:C	50	100	0.99	0.02433
10:110199698:G:C	50	100	1	0.0167
10:110200056:G:T	50	100	1	0.01888
10:110200432:G:A	50	100	0.98	0.03577
10:110200671:C:T	50	100	1	0.01652
10:110200694:A:G	50	100	1	0.01652
10:110200700:C:T	50	100	0.97	0.06572
10:110200802:G:T	50	100	1	0.01652
10:110200845:A:G	50	100	1	0.01779
10:110201031:C:T	50	100	0.98	0.02524
10:110201095:C:A	49	100	0.97	0.04085
10:110201273:C:T	50	98	0.99	0.09023
10:110202110:G:A	50	96	0.95	0.22
10:110202344:T:C	50	100	0.97	0.06681
10:110202560:T:C	50	100	0.98	0.2104
10:110202624:G:C	50	100	1	0.02505
10:110202652:T:C	50	100	0.94	0.01253
10:110203385:A:G	50	100	0.93	0.01253
10:110203463:A:G	50	100	1	0.165
10:110204375:T:C	50	100	0.99	0.3756
10:110204518:C:T	50	100	1	0.1645
10:110204598:G:A	50	100	1	0.1641
10:110204747:G:A	50	100	1	0.04557
10:110205004:C:G	50	100	1	0.01416
10:110206068:C:T	50	100	0.99	0.04884
10:110206860:T:A	50	98	0.92	0.05229
10:110207086:C:T	50	96	0.99	0.2823
10:110207764:G:T	50	100	1	0.01434
10:110207797:C:T	50	100	0.99	0.05428
10:110209375:C:A	50	100	1	0.1603
10:110209866:G:A	50	100	1	0.01416
10:110210161:C:T	50	96	1	0.2108
10:110210551:C:T	50	100	1	0.1605
10:110211188:T:C	50	100	1	0.01979
10:110211871:A:G	50	100	1	0.05374
10:110212371:A:G	50	100	1	0.3589
10:110213031:A:G	50	100	1	0.1977
10:110213581:C:T	50	98	0.99	0.2645
10:110213582:G:A	50	100	1	0.02088
10:110213596:C:T	50	100	0.97	0.01416
10:110214362:G:A	50	100	1	0.01307
10:110214873:G:T	50	100	1	0.01834
10:110215024:C:T	50	100	1	0.03976
10:110215043:G:T	47	83	0.92	0.2876
10:110215282:T:C	50	100	0.99	0.3179
10:110215283:G:A	50	98	0.99	0.2691
10:110215908:G:A	50	100	1	0.02524
10:110215930:C:T	50	100	1	0.05592
10:110215952:C:T	50	100	1	0.01797
10:110216176:C:T	50	100	1	0.04702
10:110216517:A:T	50	100	1	0.01398
10:110216896:G:A	50	100	1	0.03976
10:110216909:C:T	50	100	1	0.09495
10:110216910:G:A	50	100	1	0.04757
10:110217343:T:C	50	100	1	0.01434
10:110217431:G:C	50	100	0.99	0.2627
10:110217983:C:A	50	100	1	0.04702
10:110218193:G:A	50	100	0.98	0.04484
10:110218384:T:A	50	98	0.91	0.0216
10:110218531:T:C	50	100	1	0.04702
10:110218564:T:C	50	100	1	0.05592
10:110218965:T:C	50	100	0.98	0.06935
10:110219201:G:A	50	100	1	0.04575
10:110219228:A:T	50	100	1	0.02705
10:110219441:C:T	50	98	1	0.1607
10:110219666:C:T	50	100	0.99	0.264
10:110219993:G:C	50	100	1	0.02796
10:110220011:C:T	50	100	1	0.1598
10:110220082:C:T	50	100	0.99	0.08987
10:110220477:A:G	50	100	1	0.3489
10:110220502:T:C	50	100	1	0.04702
10:110220556:A:T	50	100	1	0.09005
10:110221041:T:C	50	100	1	0.09332
10:110221360:C:T	50	100	0.99	0.2629
10:110221465:C:T	50	100	1	0.04702
10:110222010:T:A	50	100	1	0.0256
10:110222159:A:G	50	100	1	0.3491
10:110222177:C:A	50	100	1	0.1601
10:110222229:G:A	50	100	0.99	0.2347
10:110222550:A:G	50	100	1	0.01816
10:110222640:G:A	50	100	0.99	0.246
10:110222661:A:C	50	100	1	0.04702
10:110222754:G:A	50	100	0.99	0.01271
10:110222941:T:C	50	100	1	0.0472
10:110223302:A:G	50	100	1	0.3493
10:110223520:C:T	50	100	1	0.1861
10:110223851:T:C	50	100	0.99	0.01271
10:110224177:C:T	50	100	1	0.1389
10:110224296:T:C	50	100	1	0.0216
10:110224695:C:T	50	100	1	0.04702
10:110224998:C:T	50	100	1	0.2313
10:110225269:G:C	50	100	1	0.2534
10:110226188:G:C	50	100	1	0.2311
10:110226706:T:G	49	100	1	0.0118
10:110227313:G:A	48	100	0.99	0.2269
10:110227437:C:T	50	100	1	0.1405
10:110227596:A:T	50	100	1	0.04702
10:110227715:G:A	50	100	1	0.04702
10:110227719:C:T	50	100	1	0.04702
10:110227727:C:G	50	100	1	0.04702
10:110227965:A:T	50	100	0.98	0.04484
10:110227997:T:C	50	100	1	0.04702
10:110228202:C:T	50	100	1	0.04702
10:110228421:A:T	50	100	1	0.04702
10:110228526:A:C	50	100	1	0.02505
10:110228615:C:T	50	100	1	0.3495
10:110228820:T:G	50	100	1	0.1592
10:110228849:G:A	50	100	1	0.01235
10:110229328:G:T	50	100	1	0.1594
10:110229567:G:A	50	100	1	0.1598
10:110229917:G:A	50	98	1	0.2311
10:110230041:C:G	50	98	1	0.4909
10:110230707:G:C	50	100	1	0.01162
10:110230907:G:A	50	100	1	0.02505
10:110231371:C:A	46	95.7	1	0.2288
10:110232086:G:C	50	100	1	0.01271
10:110232125:T:C	50	98	1	0.1594
10:110232464:T:C	50	100	1	0.159
10:110232866:G:C	50	100	1	0.1594
10:110233939:G:C	50	100	1	0.1592
10:110234878:A:G	50	100	0.97	0.01943
10:110235108:T:C	50	100	1	0.01253
10:110235694:T:A	50	96	1	0.4579
10:110235698:T:A	49	91.8	0.97	0.4276
10:110235702:T:A	50	96	0.66	0.01924
10:110235807:T:G	50	98	1	0.4906
10:110235845:T:C	50	100	1	0.04702
10:110237372:A:G	50	100	1	0.02505
10:110237943:T:C	50	100	1	0.04702
10:110238019:G:A	50	100	0.92	0.05174
10:110238049:G:T	50	100	1	0.01235
10:110238371:A:T	50	100	0.97	0.04702
10:110238540:G:T	50	100	1	0.04702
10:110240557:G:C	50	100	1	0.04702
10:110241208:T:C	50	100	1	0.02633
10:110241251:T:C	50	100	1	0.3497
10:110241507:C:T	50	100	1	0.04702
10:110241593:C:T	50	100	1	0.0256
10:110242135:C:T	50	100	1	0.02505
10:110242158:T:C	50	100	1	0.04702
10:110242412:C:G	50	100	1	0.1587
10:110243324:A:G	50	100	1	0.0472
10:110243446:G:T	50	100	1	0.04702
10:110243752:A:C	50	100	1	0.04702
10:110243884:T:A	50	100	0.98	0.1939
10:110244042:T:G	50	100	1	0.2515
10:110244050:A:T	50	100	1	0.04702
10:110244723:T:C	50	100	1	0.04702
10:110245212:T:C	50	100	0.99	0.2496
10:110245486:C:T	50	100	1	0.04702
10:110245491:A:G	50	100	1	0.04702
10:110245789:A:G	50	100	1	0.1587
10:110246553:G:A	50	98	1	0.0846
10:110246650:A:C	50	98	1	0.2545
10:110246728:G:A	50	100	1	0.1587
10:110246793:T:G	50	100	1	0.01471
10:110246911:C:A	50	100	1	0.3529
10:110246950:T:C	50	100	1	0.0472
10:110247171:G:A	50	100	1	0.04702
10:110247215:C:A	50	100	1	0.2493
10:110247748:G:C	50	100	1	0.01235
10:110247835:G:C	50	98	0.98	0.09858
10:110248034:T:C	50	100	1	0.04702
10:110248828:T:C	50	100	1	0.01852
10:110248872:C:T	50	100	1	0.02505
10:110248873:G:A	50	100	1	0.1554
10:110249201:C:T	50	100	1	0.08497
10:110249637:T:C	50	100	1	0.01235
10:110250184:C:G	50	100	0.98	0.04503
10:110250412:T:C	50	92	0.72	0.01797
10:110250844:A:T	50	100	1	0.2493
10:110250913:A:C	50	98	1	0.1585
10:110251072:C:T	50	100	1	0.2805
10:110251326:A:G	50	100	1	0.08896
10:110251844:C:T	50	100	1	0.01235
10:110251905:G:A	50	100	1	0.04702
10:110252372:C:G	50	100	1	0.04702
10:110253047:G:A	50	100	1	0.01271
10:110253516:G:A	50	100	1	0.09677
10:110253623:G:T	50	100	1	0.0472
10:110253761:T:C	50	100	1	0.04702
10:110254249:T:C	50	100	1	0.1583
10:110254670:T:G	50	100	0.99	0.4891
10:110255463:C:T	50	100	1	0.2113
10:110255818:T:C	50	100	1	0.01888
10:110256340:A:G	50	100	1	0.01235
10:110256341:T:C	50	100	1	0.0472
10:110256530:G:A	50	100	1	0.02542
10:110257168:A:G	50	100	1	0.3531
10:110258539:A:G	50	98	1	0.2496
10:110258954:A:T	50	100	1	0.01271
10:110259023:T:C	50	100	1	0.0472
10:110259691:A:G	50	100	1	0.04702
10:110259930:C:T	50	100	1	0.0915
10:110260280:T:G	50	100	1	0.04702
10:110260403:T:C	49	100	1	0.04702
10:110261264:T:C	50	100	0.94	0.04702
10:110261381:A:G	50	100	1	0.01271
10:110261446:A:T	49	100	1	0.04702
10:110261491:C:G	50	100	1	0.01471
10:110262251:C:T	50	100	1	0.08642
10:110263270:T:C	50	100	0.98	0.04702
10:110263640:G:A	50	100	0.96	0.05192
10:110264548:T:C	50	100	1	0.02596
10:110264804:A:T	50	100	1	0.04956
10:110265245:A:G	50	100	1	0.08642
10:110265490:A:G	50	100	1	0.04702
10:110265677:A:G	50	100	0.99	0.04702
10:110266097:G:A	50	98	1	0.2464
10:110266176:T:G	50	98	1	0.2464
10:110266316:G:A	50	100	1	0.04702
10:110266324:A:G	50	98	0.99	0.2672
10:110266343:C:T	50	100	1	0.0472
10:110266351:G:A	50	98	0.95	0.04466
10:110267898:A:G	50	98	1	0.1621
10:110268178:A:G	50	100	1	0.342
10:110268873:G:A	50	98	0.99	0.2397
10:110269008:T:C	50	100	0.99	0.09332
10:110269009:G:A	50	100	1	0.04702
10:110269542:G:A	50	98	1	0.4933
10:110269647:T:A	50	98	1	0.2059
10:110271002:T:G	50	98	1	0.04702
10:110271122:A:G	50	98	0.99	0.2393
10:110271201:T:C	50	100	1	0.04702
10:110271299:G:A	50	100	0.94	0.04303
10:110272235:T:C	50	100	1	0.0216
10:110272317:C:G	50	100	1	0.0256
10:110272387:A:C	50	98	0.99	0.2398
10:110273200:A:G	50	98	0.98	0.2013
10:110273293:C:T	50	100	0.95	0.03341
10:110274688:A:G	50	96	1	0.3664
10:110274703:T:A	50	100	1	0.01253
10:110274832:A:G	50	98	1	0.1721
10:110275521:C:G	50	100	1	0.04702
10:110275750:G:T	50	98	1	0.4978
10:110275856:G:T	50	100	0.98	0.04521
10:110276570:A:G	50	100	1	0.02215
10:110276888:T:G	50	98	0.99	0.2373
10:110277124:G:C	50	98	1	0.2344
10:110277217:C:A	50	98	0.99	0.4593
10:110277751:A:T	50	100	0.94	0.0285
10:110277816:A:G	50	98	0.99	0.2397
10:110278726:G:A	50	90	0.79	0.08315
10:110278738:G:A	50	100	1	0.01452
10:110279090:A:G	50	98	0.92	0.05592
10:110279473:C:A	50	100	1	0.02487
10:110279641:G:A	50	100	1	0.01398
10:110281512:A:T	50	100	1	0.02741
10:110282120:T:C	50	100	1	0.0443
10:110282131:T:C	50	100	1	0.2571
10:110282179:T:C	50	100	1	0.08787
10:110282603:C:T	50	100	1	0.04412
10:110282616:A:G	50	100	1	0.01452
10:110282833:A:T	50	100	0.98	0.112
10:110283357:A:G	50	98	1	0.2121
10:110283378:G:A	50	100	0.98	0.04412
10:110283436:C:G	50	100	1	0.2119
10:110283964:G:T	49	98	0.98	0.1017
10:110284041:C:T	50	100	1	0.02397
10:110284068:C:T	50	100	1	0.02397
10:110284094:C:A	50	100	1	0.02397
10:110284603:G:A	50	100	1	0.02397
10:110285137:C:T	50	100	1	0.02397
10:110285369:C:T	50	100	1	0.01235
10:110285384:A:G	50	100	1	0.04412
10:110286392:T:C	50	100	1	0.3163
10:110286442:G:T	50	100	0.99	0.02124
10:110287602:T:A	50	100	1	0.0443
10:110288094:C:T	50	100	1	0.04412
10:110288337:G:T	50	100	0.99	0.1138
10:110288375:G:A	50	100	1	0.0541
10:110288376:C:T	50	100	1	0.0541
10:110288391:G:A	50	100	1	0.04412
10:110288679:C:T	50	100	1	0.2052
10:110288752:C:T	50	100	1	0.02397
10:110288885:T:C	50	100	1	0.04412
10:110289924:T:C	50	100	1	0.04412
10:110291009:C:T	50	100	1	0.09695
10:110291436:T:A	50	98	0.98	0.0472
10:110291842:G:A	50	100	1	0.02124
10:110295150:C:A	50	100	1	0.1053
10:110295720:C:G	50	98	0.98	0.04757
10:110295767:A:G	50	100	1	0.1053
10:110295933:C:T	50	100	0.96	0.01126
10:110295979:T:C	50	100	1	0.2531
10:110296758:T:C	50	100	1	0.02378
10:110296854:C:A	50	100	0.96	0.01107
10:110298668:T:C	50	100	1	0.04412
10:110299606:C:G	50	100	1	0.02088
10:110299954:C:G	50	100	1	0.0443
10:110300598:C:T	49	100	1	0.04412
10:110300926:T:C	50	100	1	0.04412
10:110301092:T:C	50	100	1	0.04412
10:110301166:C:T	50	100	1	0.04412
10:110301327:A:G	49	100	1	0.2569
10:110301353:T:G	50	100	1	0.08805
10:110302670:G:T	50	100	1	0.01362
10:110303275:C:A	50	100	1	0.04375
10:110303458:C:G	50	100	1	0.04375
10:110304103:G:C	50	100	1	0.02197
10:110304658:G:A	50	100	1	0.02378
10:110305690:A:C	50	100	1	0.2146
10:110305996:A:C	50	100	1	0.01852
10:110306937:A:G	50	100	0.98	0.1146
10:110307191:G:A	50	100	1	0.04375
10:110307431:G:A	50	100	1	0.02378
10:110307576:G:A	50	100	1	0.2415
10:110308043:C:A	50	98	0.98	0.2801
10:110308619:T:C	50	100	0.99	0.1166
10:110308685:A:G	50	100	0.98	0.1142
10:110309673:A:G	50	100	1	0.0167
10:110310163:G:A	50	100	0.94	0.01053
10:110310635:G:A	50	100	0.98	0.1333
10:110311085:A:G	50	100	0.99	0.01852
10:110311126:C:T	50	100	1	0.04375
10:110311235:G:A	50	100	0.99	0.26
10:110312420:G:A	50	100	0.99	0.05846
10:110312744:T:C	50	100	0.98	0.2654
10:110312891:T:C	50	100	0.98	0.1396
10:110313182:G:A	50	100	0.95	0.01307
10:110313277:T:A	50	100	0.98	0.4592
10:110314031:T:C	50	100	0.97	0.2402
10:110315445:T:C	50	98	0.99	0.05519
10:110316834:A:T	50	100	1	0.02487
10:110317148:G:A	50	100	1	0.04085
10:110317422:C:A	50	100	0.96	0.1057
10:110317638:A:G	50	100	0.97	0.2159
10:110318133:A:C	50	100	1	0.0138
10:110318367:G:C	50	100	1	0.2264
10:110319052:T:A	50	100	1	0.03431
10:110319053:C:A	50	100	1	0.03431
10:110319305:T:C	50	98	1	0.06009
10:110319466:G:A	50	100	0.93	0.03431
10:110319985:A:C	50	100	1	0.1926
10:110320800:G:A	50	100	0.97	0.1233
10:110320917:C:T	50	100	0.94	0.01416
10:110320943:C:T	50	100	0.91	0.03431
10:110321578:G:A	50	100	1	0.03504
10:110321658:C:T	50	100	1	0.0285
10:110322889:T:A	50	100	1	0.1932
10:110323234:T:C	50	100	1	0.2275
10:110323342:G:A	50	100	1	0.0285
10:110323830:T:C	50	98	0.92	0.0541
10:110324115:C:T	50	100	0.97	0.04303
10:110324124:C:A	50	100	0.9	0.02451
10:110324918:A:G	50	100	1	0.221
10:110326189:T:C	50	100	1	0.03431
10:110326309:C:G	50	100	1	0.221
10:110326356:A:G	50	100	1	0.03431
10:110326563:T:C	50	100	1	0.03431
10:110326998:G:C	50	100	1	0.03431
10:110327029:G:A	50	100	0.98	0.04321
10:110327329:T:C	50	100	1	0.03431
10:110327517:T:C	50	100	0.99	0.04611
10:110328244:A:G	50	100	1	0.03431
10:110329249:G:A	50	98	0.89	0.03431
10:110330592:C:T	50	100	1	0.3967
10:110330653:A:G	50	100	0.9	0.03377
10:110330926:T:C	50	100	1	0.03431
10:110331522:G:C	50	100	1	0.03431
10:110331649:G:C	50	100	1	0.03431
10:110331852:C:T	50	100	1	0.03431
10:110331887:G:A	50	98	1	0.03595
10:110332009:A:G	50	98	0.99	0.4877
10:110332188:A:G	50	100	0.93	0.03522
10:110332549:T:C	50	100	0.99	0.1794
10:110332813:C:T	50	98	0.98	0.04666
10:110332871:A:C	50	100	1	0.2151
10:110333209:C:T	50	100	1	0.0345
10:110334163:T:A	50	98	0.99	0.4038
10:110334318:G:A	50	100	1	0.03431
10:110334363:G:A	50	100	0.99	0.3974
10:110334409:A:G	50	100	0.99	0.07825
10:110334458:A:G	50	100	1	0.03431
10:110334724:A:T	50	100	0.92	0.01743
10:110334832:A:G	50	100	1	0.01235
10:110335114:C:T	50	100	1	0.3965
10:110336219:C:T	50	100	1	0.0345
10:110337315:T:C	50	100	0.98	0.118
10:110337491:T:C	50	100	0.99	0.1923
10:110338343:C:T	50	100	1	0.01107
10:110339058:T:C	50	98	0.99	0.3923
10:110340094:C:T	50	100	0.97	0.05283
10:110340224:A:G	49	100	0.85	0.01126
10:110340439:T:C	50	100	0.98	0.03686
10:110340726:G:C	50	100	0.98	0.2137
10:110341085:C:G	50	100	0.84	0.01107
10:110341480:A:T	50	100	0.99	0.03631
10:110343176:C:G	50	100	1	0.03667
10:110343182:A:T	50	100	0.99	0.01761
10:110343910:G:A	50	100	0.99	0.3842
10:110344330:A:G	50	100	0.97	0.05247
10:110344422:T:C	50	100	1	0.03667
10:110344570:T:C	50	100	1	0.01525
10:110344869:G:A	50	100	1	0.03722
10:110345048:G:A	50	100	0.99	0.2976
10:110345271:T:G	50	100	1	0.03667
10:110345291:A:G	50	100	1	0.03667
10:110345945:G:A	50	98	1	0.03758
10:110345948:C:T	50	98	0.96	0.05465
10:110345991:G:A	50	100	1	0.03667
10:110347653:C:T	50	100	0.98	0.05174
10:110347744:G:A	50	100	0.96	0.0345
10:110348352:G:A	49	100	0.98	0.0512
10:110348999:G:A	50	98	0.92	0.01525
10:110349236:G:C	50	100	0.99	0.2249
10:110349593:A:C	50	100	1	0.03686
10:110350072:A:G	50	100	0.99	0.179
10:110350269:T:C	50	98	1	0.01598
10:110350381:A:G	50	100	0.93	0.02505
10:110350624:A:G	50	100	1	0.03686
10:110350864:T:A	50	100	1	0.01216
10:110351291:G:A	50	100	0.98	0.3471
10:110352061:T:C	50	100	1	0.0374
10:110352274:T:C	50	100	0.98	0.2195
10:110352333:A:G	50	100	0.98	0.05011
10:110352464:G:A	50	100	1	0.0374
10:110353194:T:C	50	100	0.98	0.2104
10:110353354:A:G	50	100	1	0.03631
10:110353464:G:A	50	98	0.98	0.09895
10:110353699:G:T	50	100	0.99	0.01906
10:110354138:C:T	50	100	1	0.03704
10:110354374:A:T	50	98	0.97	0.0305
10:110354435:A:G	50	100	1	0.04176
10:110354654:C:G	50	100	1	0.04049
10:110355188:G:A	50	100	0.97	0.3302
10:110355733:C:G	50	100	0.99	0.01035
10:110355734:G:A	50	98	0.98	0.1009
10:110355891:T:G	50	100	0.94	0.04121
10:110355908:A:G	50	100	0.97	0.1792
10:110356474:C:T	50	100	0.97	0.3313
10:110356495:C:T	50	100	0.99	0.03468
10:110356802:C:T	50	100	0.96	0.01089
10:110356803:G:T	50	98	0.98	0.04593
10:110357205:A:C	50	100	0.92	0.04121
10:110357542:T:C	50	96	0.96	0.05102
10:110357556:G:A	50	98	0.99	0.03994
10:110357838:C:T	50	100	0.99	0.3747
10:110358147:T:A	50	100	1	0.01289
10:110358173:C:T	50	100	0.98	0.01235
10:110358295:C:G	50	100	0.96	0.03286
10:110358530:G:C	50	100	0.95	0.03214
10:110358749:A:G	50	100	1	0.01598
10:110358769:G:A	50	100	0.92	0.03159
10:110359401:T:C	50	100	0.95	0.03195
10:110359743:G:A	50	100	0.97	0.01616
10:110359744:A:G	50	100	0.96	0.03177
10:110359806:C:T	50	100	0.96	0.04303
10:110360058:C:T	50	96	0.98	0.1509
10:110360174:C:T	50	100	1	0.01362
10:110360322:G:A	49	100	0.97	0.01126
10:110360538:T:G	49	100	0.98	0.3522
10:110360815:A:G	50	98	0.98	0.1501
10:110361015:A:C	50	100	0.98	0.4466
10:110361173:T:C	50	100	0.92	0.01452
10:110361281:G:T	50	100	0.99	0.03123
10:110362112:C:A	50	98	1	0.01489
10:110362493:T:C	50	100	1	0.01561
10:110362502:C:T	50	100	1	0.01216
10:110362696:G:A	50	98	1	0.01489
10:110362722:C:T	50	98	1	0.01725
10:110362786:G:A	50	100	0.99	0.04847
10:110363047:C:T	50	100	0.87	0.02959
10:110363194:A:G	50	100	1	0.01561
10:110363197:A:G	50	100	1	0.01561
10:110363200:T:C	50	100	1	0.2057
10:110364495:G:T	50	100	0.99	0.02705
10:110364865:G:C	50	98	0.99	0.1478
10:110364961:A:C	50	100	1	0.2139
10:110365075:G:A	50	100	0.99	0.1002
10:110365262:C:G	50	100	1	0.03359
10:110365405:C:T	50	100	1	0.1647
10:110365411:C:T	50	100	0.99	0.04866
10:110365430:A:C	50	98	0.99	0.1004
10:110365814:G:A	50	100	1	0.205
10:110365881:C:T	50	100	1	0.01216
10:110366093:C:T	50	100	1	0.01162
10:110366578:G:A	50	100	1	0.4739
10:110366779:A:G	50	100	1	0.02651
10:110367047:A:G	50	100	0.98	0.01434
10:110367256:G:T	50	100	1	0.01216
10:110367506:C:T	50	100	1	0.478
10:110367796:T:C	50	100	0.97	0.01961
10:110368449:G:A	50	100	1	0.1249
10:110368738:C:A	50	100	0.95	0.02778
10:110369576:G:A	50	100	0.99	0.05664
10:110369701:C:G	50	100	0.98	0.03377
10:110369781:G:A	50	100	0.99	0.05537
10:110369900:G:A	50	100	1	0.01216
10:110370314:C:G	49	100	1	0.03922
10:110370484:A:G	50	100	0.96	0.02687
10:110370536:T:C	50	100	1	0.01616
10:110370624:A:G	50	100	0.99	0.1563
10:110370627:A:G	50	100	0.99	0.1561
10:110370731:A:G	50	100	0.98	0.1158
10:110370787:T:C	50	100	1	0.1511
10:110370842:G:C	50	100	0.98	0.1004
10:110370952:T:G	50	100	1	0.01598
10:110371020:T:C	50	98	0.94	0.0541
10:110371166:G:T	50	100	0.97	0.03976
10:110371175:A:G	50	100	1	0.01416
10:110371233:T:G	50	100	0.99	0.3277
10:110371577:A:C	50	100	0.99	0.3273
10:110371724:T:A	50	100	0.99	0.3261
10:110371775:C:T	50	100	0.98	0.03958
10:110371873:C:T	50	100	1	0.1518
10:110371880:T:G	50	100	0.99	0.3261
10:110371977:C:T	50	100	1	0.02614
10:110372040:C:T	50	98	0.98	0.04956
10:110372052:A:G	50	100	1	0.05719
10:110372413:A:G	50	100	0.99	0.3282
10:110372513:G:A	50	100	1	0.02869
10:110372552:C:T	50	100	1	0.01616
10:110372972:G:A	50	100	0.98	0.05283
10:110373013:A:G	50	100	1	0.03849
10:110373156:C:A	50	100	1	0.07571
10:110373463:G:T	50	100	0.99	0.03958
10:110373472:G:A	50	100	1	0.07589
10:110373562:C:T	50	100	0.99	0.1511
10:110373568:A:T	50	100	0.89	0.01634
10:110373652:A:G	50	100	0.96	0.01616
10:110374237:T:A	50	100	0.97	0.06481
10:110374498:T:C	50	100	0.96	0.09822
10:110374589:C:T	50	100	1	0.1156
10:110374742:C:T	50	100	1	0.07607
10:110374811:T:A	50	100	1	0.1507
10:110374916:G:A	50	100	0.99	0.1903
10:110374940:G:C	50	100	1	0.1507
10:110375212:C:A	50	100	1	0.02869
10:110375276:C:T	50	100	1	0.07589
10:110375310:C:T	50	100	0.98	0.03413
10:110375333:T:C	50	100	1	0.1507
10:110375510:A:G	50	100	1	0.1507
10:110375620:G:A	50	100	1	0.02614
10:110375806:G:A	50	100	0.85	0.01089
10:110375926:C:G	50	100	0.99	0.3644
10:110376060:T:C	50	100	1	0.3513
10:110376147:G:A	50	100	0.94	0.0167
10:110376153:C:T	50	100	0.92	0.0276
10:110376335:C:T	50	100	1	0.04993
10:110376362:C:T	49	100	0.97	0.06028
10:110376595:C:T	50	100	0.98	0.1146
10:110376699:A:C	50	100	1	0.03631
10:110377125:C:G	50	100	0.99	0.3419
10:110377153:C:T	50	100	1	0.08932
10:110377201:C:T	50	98	0.98	0.303
10:110377503:G:A	50	100	0.98	0.2725
10:110377532:A:T	50	100	1	0.02542
10:110378518:C:T	50	100	1	0.1888
10:110378679:G:T	50	98	0.97	0.319
10:110378729:T:G	50	100	1	0.1708
10:110379004:A:G	50	98	1	0.2705
10:110379479:T:G	50	100	0.99	0.2237
10:110379513:G:A	50	100	0.98	0.4365
10:110379554:G:T	50	100	0.99	0.4746
10:110379661:T:A	50	100	1	0.02977
10:110379889:T:C	50	100	1	0.03595
10:110379913:A:C	50	100	1	0.02887
10:110380381:T:G	50	100	0.89	0.01906
10:110380446:C:G	50	100	1	0.01725
10:110380651:A:G	50	100	1	0.01943
10:110381260:C:A	50	96	0.98	0.05519
10:110381496:C:T	50	100	1	0.01725
10:110381579:G:A	50	100	1	0.01035
10:110381635:A:G	50	100	1	0.04067
10:110381711:A:G	50	100	1	0.01924
10:110382107:G:A	50	100	1	0.05773
10:110382752:G:C	50	100	0.99	0.2375
10:110383126:G:A	50	100	1	0.02106
10:110383399:C:T	50	100	1	0.01107
10:110383446:T:C	50	100	0.99	0.2633
10:110383798:G:A	50	100	1	0.03903
10:110384362:C:T	50	100	1	0.01216
10:110384537:C:A	50	100	1	0.01852
10:110384883:A:C	50	100	0.99	0.2876
10:110385168:C:T	50	100	1	0.02015
10:110385303:G:A	50	100	1	0.01035
10:110385571:T:G	50	96	0.95	0.063
10:110385597:A:C	50	96	0.94	0.05537
10:110385610:A:C	49	100	0.93	0.0207
10:110385656:T:C	50	100	1	0.02033
10:110386031:G:A	50	98	1	0.06028
10:110386673:T:C	50	98	1	0.06699
10:110386768:C:T	49	95.9	0.91	0.05447
10:110386831:A:G	50	100	0.94	0.03831
10:110387152:A:G	50	100	0.98	0.2151
10:110388041:A:T	50	100	1	0.05065
10:110388752:T:G	50	100	1	0.2996
10:110388846:C:T	50	100	1	0.311
10:110388893:T:G	50	100	1	0.3188
10:110389235:C:T	50	100	1	0.2898
10:110389352:C:T	50	100	1	0.01162
10:110390126:A:C	50	98	0.9	0.01216
10:110390179:C:G	50	100	0.99	0.4837
10:110390297:A:T	50	100	0.99	0.4842
10:110390396:G:A	50	100	0.96	0.03377
10:110390619:A:C	50	100	1	0.2912
10:110390709:T:C	50	100	1	0.284
10:110390920:C:G	50	98	0.96	0.04321
10:110390956:G:A	50	100	0.97	0.05955
10:110390973:T:C	50	100	1	0.2841
10:110391364:C:T	50	98	1	0.3036
10:110391568:T:C	49	100	0.99	0.1639
10:110392395:C:T	50	100	1	0.02469
10:110392766:C:A	50	100	0.98	0.3232
10:110392895:C:T	50	96	0.93	0.04375
10:110393010:C:T	50	100	0.98	0.1363
10:110393499:G:T	50	100	0.78	0.0216
10:110393526:C:T	50	100	0.99	0.466
10:110393710:G:A	50	100	0.98	0.1367
10:110393899:A:G	50	100	1	0.2821
10:110394352:A:G	50	100	1	0.2858
10:110394538:C:A	50	100	1	0.3284
10:110395223:A:C	50	100	1	0.2861
10:110395720:G:T	50	100	0.97	0.03631
10:110396162:C:T	50	100	1	0.2531
10:110396306:C:G	50	100	0.99	0.293
10:110396668:C:T	50	100	0.99	0.2934
10:110396910:G:A	50	100	0.99	0.2994
10:110398035:C:T	50	100	0.99	0.3215
10:110398236:C:A	50	100	0.99	0.325
10:110398828:C:G	50	100	0.99	0.3172
10:110399022:G:A	50	100	0.99	0.2885
10:110399339:T:C	50	100	1	0.01943
10:110399496:C:T	50	98	0.93	0.0345
10:110399720:G:A	50	98	0.99	0.3164
10:110399950:G:A	50	98	0.68	0.0138
10:110399999:T:C	50	98	0.98	0.07825
10:110401474:A:G	50	100	0.92	0.01634
10:110402308:A:G	50	98	1	0.03431
10:110403009:T:C	50	98	1	0.03359
10:110403324:G:A	50	98	0.98	0.1244
10:110403564:C:T	50	98	0.98	0.114
10:110404013:A:C	50	90	0.95	0.2723
10:110404016:A:C	50	96	0.98	0.1478
10:110404116:C:T	50	98	0.99	0.1345
10:110404436:A:G	50	98	0.99	0.136
10:110404496:G:A	50	98	1	0.01979
10:110404552:C:T	50	98	0.99	0.136
10:110404806:A:G	50	100	1	0.02869
10:110404881:T:C	50	98	0.96	0.2858
10:110405311:G:A	50	98	1	0.01979
10:110405891:C:G	50	100	0.99	0.1345
10:110406009:C:A	50	100	1	0.02941
10:110406280:T:C	50	98	0.99	0.1514
10:110406454:C:G	50	98	0.98	0.1405
10:110406950:T:C	50	96	0.99	0.1231
10:110407034:C:T	50	100	0.99	0.1344
10:110407134:C:T	50	100	1	0.0285
10:110407246:C:A	50	100	1	0.02941
10:110407482:C:T	50	98	0.96	0.3342
10:110407570:A:G	50	96	0.99	0.1592
10:110407821:C:T	50	98	0.99	0.1171
10:110408611:G:A	50	96	0.96	0.4203
10:110408794:A:G	50	100	0.93	0.02977
10:110409285:G:A	50	100	0.98	0.1342
10:110409643:A:G	50	100	0.98	0.1347
10:110409753:C:T	50	98	0.94	0.1494
10:110409935:A:G	50	100	1	0.02977
10:110410011:T:C	50	92	0.94	0.4561
10:110410728:G:C	50	100	0.88	0.154
10:110410809:G:A	50	100	0.98	0.01126
10:110410898:C:T	50	100	0.94	0.1347
10:110411087:G:A	50	100	0.73	0.01924
10:110411211:G:A	50	100	0.7	0.01834
10:110411324:T:A	50	100	0.97	0.1505
10:110411544:G:A	50	98	0.97	0.09078
10:110411603:G:T	50	100	0.99	0.01289
10:110411634:G:A	50	100	0.97	0.1198
10:110412235:A:G	50	100	0.94	0.1271
10:110412280:G:T	50	100	0.98	0.09041
10:110412282:C:T	50	100	0.98	0.4372
10:110412326:C:T	50	96	0.99	0.02288
10:110412366:C:T	50	100	0.98	0.4379
10:110412368:G:A	50	100	1	0.01107
10:110412630:G:A	46	95.7	0.87	0.02505
10:110412644:G:A	46	87	0.72	0.1432
10:110412648:G:A	46	78.3	0.8	0.2375
10:110412676:A:G	50	96	0.91	0.03903
10:110413125:G:A	50	94	0.92	0.1975
10:110413372:T:A	50	98	0.98	0.4366
10:110413537:G:A	50	100	0.94	0.04176
10:110413569:T:C	50	100	0.98	0.09005
10:110413595:G:A	50	98	0.88	0.02233
10:110414532:T:C	50	100	0.98	0.09005
10:110415039:T:C	50	100	0.96	0.03595
10:110415684:G:C	50	100	0.97	0.4345
10:110416334:C:T	50	100	0.98	0.4343
10:110416455:G:A	50	100	0.98	0.08479
10:110416492:T:C	50	100	0.98	0.08479
10:110416543:G:A	50	100	0.98	0.0846
10:110417361:A:G	50	100	0.98	0.04666
10:110417366:G:C	50	100	0.98	0.0915
10:110417423:A:C	50	100	0.85	0.01852
10:110417837:A:G	50	100	0.95	0.09114
10:110418386:G:A	43	95.3	0.96	0.3469
10:110418505:C:T	50	100	0.98	0.08878
10:110419409:G:A	50	100	0.97	0.4394
10:110419436:C:A	50	100	0.95	0.1383
10:110419517:A:G	50	100	0.96	0.04158
10:110419722:A:C	50	100	0.97	0.0512
10:110420718:G:C	50	98	0.97	0.3424
10:110421074:C:T	50	84	0.91	0.3595
10:110422081:G:A	50	100	0.96	0.03776
10:110422398:G:T	50	100	0.96	0.04139
10:110422458:C:T	50	100	0.97	0.08769
10:110422950:A:C	50	98	0.96	0.1734
10:110423376:G:A	50	98	0.98	0.1436
10:110423577:A:G	50	98	0.97	0.4878
10:110423817:G:C	50	98	0.98	0.4684
10:110423989:A:G	50	98	0.98	0.4622
10:110423993:G:A	50	100	0.96	0.04103
10:110424297:C:G	50	98	0.94	0.1772
10:110424510:A:G	50	98	0.97	0.3947
10:110424847:T:C	49	100	0.97	0.09314
10:110425226:T:C	50	98	0.97	0.3947
10:110425391:C:T	50	98	0.95	0.2019
10:110425838:G:A	50	98	0.95	0.1801
10:110426390:C:T	50	96	0.94	0.1776
10:110426883:T:A	50	96	0.81	0.02215
10:110426978:A:G	50	94	0.94	0.02669
10:110427171:C:T	50	98	0.93	0.03522
10:110427689:C:T	32	78.1	0.69	0.09659
10:110427783:T:C	45	86.7	0.91	0.1721
10:110427787:T:C	45	97.8	0.92	0.1002
10:110428021:C:A	50	100	0.95	0.1552
10:110428675:T:C	50	100	0.98	0.09731
10:110429160:C:A	50	100	0.98	0.09622
10:110429620:C:T	50	96	0.92	0.2763
10:110429826:C:T	50	100	0.92	0.2522
10:110429843:C:T	50	96	0.93	0.2745
10:110430538:G:A	50	100	0.94	0.04339
10:110431052:G:A	50	100	0.95	0.09586
10:110431466:C:T	50	96	0.92	0.2712
10:110431534:C:T	50	96	0.83	0.01707
10:110431562:C:T	50	100	0.9	0.1008
10:110431688:G:A	50	100	0.97	0.01598
10:110431767:T:C	50	98	0.95	0.2901
10:110431951:T:G	50	98	0.96	0.03849
10:110431987:G:A	50	100	0.98	0.01688
10:110432126:G:T	50	94	0.92	0.4205
10:110432155:G:A	50	98	0.86	0.06554
10:110432234:C:T	50	100	0.94	0.1017
10:110432354:A:G	50	100	0.91	0.1236
10:110433452:G:A	50	94	0.93	0.3535
10:110433469:A:C	50	92	0.93	0.3971
10:110433580:G:T	50	100	0.98	0.02596
10:110433715:G:C	50	94	0.97	0.3125
10:110433798:G:C	50	100	0.93	0.02796
10:110433809:G:A	50	98	0.97	0.2151
10:110433979:C:G	50	100	0.98	0.1623
10:110434034:G:T	50	100	0.99	0.2968
10:110434142:T:G	50	100	0.97	0.07008
10:110434162:C:G	50	100	1	0.01253
10:110434343:T:G	50	100	0.94	0.01325
10:110434410:A:G	50	100	0.99	0.2879
10:110434532:C:T	50	100	0.97	0.0866
10:110434889:A:C	50	100	0.99	0.01344
10:110436141:A:G	50	100	0.99	0.1812
10:110436595:G:A	50	100	1	0.3344
10:110436956:C:G	50	100	0.99	0.2914
10:110437104:A:G	50	100	0.99	0.2863
10:110437393:C:T	50	100	0.95	0.06826
10:110437700:C:T	50	100	0.99	0.157
10:110437842:A:T	50	100	1	0.01325
10:110438089:C:T	50	100	0.99	0.1581
10:110438454:G:T	50	100	0.92	0.03631
10:110438501:C:T	50	100	0.96	0.02142
10:110439004:C:T	50	100	1	0.3377
10:110439106:C:T	50	100	0.99	0.3379
10:110439148:C:A	50	100	0.99	0.2538
10:110439559:C:T	50	100	0.99	0.01816
10:110439595:G:C	50	100	1	0.05991
10:110439711:G:C	50	100	1	0.3377
10:110439971:C:T	50	100	0.98	0.03631
10:110440108:T:C	50	98	0.71	0.02469
10:110440168:C:T	50	100	0.89	0.01398
10:110440179:C:T	50	100	1	0.0118
10:110440428:T:C	50	96	0.82	0.07371
10:110440465:C:T	50	100	0.91	0.0305
10:110440518:A:G	49	100	1	0.07135
10:110441049:T:G	50	100	0.97	0.02723
10:110441559:C:A	50	100	1	0.02451
10:110441755:T:G	50	90	0.99	0.3386
10:110442334:T:C	50	100	1	0.06935
10:110442387:A:G	50	100	1	0.06917
10:110443135:T:C	50	100	1	0.03867
10:110443344:A:G	50	98	0.91	0.01126
10:110443518:T:C	50	100	1	0.07553
10:110443912:G:A	50	100	1	0.01144
10:110444589:G:C	50	100	0.99	0.1761
10:110444686:C:A	50	100	1	0.06845
10:110445361:T:C	50	100	0.99	0.06845
10:110445409:T:G	50	100	0.99	0.06845
10:110445411:C:T	50	100	0.99	0.06845
10:110445641:T:G	50	100	0.99	0.02814
10:110445668:C:T	50	100	0.98	0.08188
10:110445744:C:A	50	100	0.99	0.1875
10:110446013:C:T	50	100	0.99	0.06845
10:110446223:C:G	50	100	0.99	0.06845
10:110446234:G:A	50	100	1	0.01325
10:110446269:G:A	50	100	0.99	0.06881
10:110446497:G:A	50	100	0.99	0.3548
10:110446671:G:A	50	100	0.99	0.06845
10:110446908:C:T	50	100	0.99	0.1191
10:110447119:T:C	50	100	0.96	0.05701
10:110447157:T:C	50	100	0.99	0.06845
10:110447216:G:T	50	100	0.99	0.06863
10:110447367:T:C	50	100	1	0.01707
10:110447397:C:T	50	100	0.99	0.06917
10:110447493:G:C	50	98	0.96	0.3388
10:110447570:G:A	50	100	0.98	0.3379
10:110447717:T:A	50	98	0.85	0.05937
10:110447758:G:A	50	100	0.98	0.01362
10:110447909:A:G	50	98	1	0.06935
10:110448038:G:A	50	100	1	0.06917
10:110448144:A:G	50	100	1	0.06917
10:110448473:T:C	50	100	1	0.06917
10:110448742:A:G	50	96	0.97	0.415
10:110448817:C:T	50	100	0.99	0.06899
10:110448877:G:A	50	98	0.97	0.06917
10:110449017:G:A	50	100	0.99	0.06899
10:110449229:T:C	50	100	0.98	0.06899
10:110449331:T:C	50	100	0.98	0.06899
10:110449343:A:G	50	96	0.97	0.1422
10:110449637:A:G	50	96	0.97	0.3361
10:110449684:A:G	50	98	0.93	0.09023
10:110449734:T:C	50	96	0.97	0.3442
10:110450406:T:C	50	98	0.97	0.4808
10:110450721:C:T	50	100	0.94	0.06899
10:110450990:T:A	49	95.9	0.96	0.4671
10:110451080:C:T	50	98	0.92	0.06881
10:110451257:A:C	50	80	0.95	0.4958
10:110451260:A:G	49	100	0.94	0.06899
10:110451293:C:A	50	96	0.97	0.331
10:110451597:T:A	50	92	0.97	0.2478
10:110451740:T:G	50	100	0.9	0.06245
10:110451766:G:C	50	96	0.97	0.3333
10:110451770:A:G	50	96	0.97	0.3333
10:110451887:C:T	50	100	0.97	0.08824
10:110452045:C:T	50	100	0.94	0.06209
10:110452058:G:T	50	92	0.86	0.1353
10:110452136:T:C	50	100	0.95	0.02433
10:110452625:C:A	50	100	0.94	0.06209
10:110452696:T:C	50	100	0.95	0.0256
10:110452725:A:T	50	96	0.97	0.3408
10:110452987:C:T	50	100	0.95	0.06209
10:110453115:C:T	50	100	0.96	0.06917
10:110453319:T:A	50	100	0.99	0.06917
10:110453641:A:G	50	92	0.94	0.4107
10:110453676:A:C	50	94	0.95	0.4149
10:110453864:C:T	50	100	1	0.06191
10:110453865:A:G	50	100	1	0.06427
10:110453993:A:G	50	98	0.96	0.1462
10:110454086:C:A	46	87	0.88	0.06064
10:110454087:A:C	45	86.7	0.85	0.06028
10:110454090:A:C	45	86.7	0.96	0.1541
10:110454794:T:C	50	100	0.89	0.03195
10:110454886:C:T	50	100	1	0.06336
10:110455193:C:T	50	100	1	0.06354
10:110455292:G:A	50	100	0.96	0.06699
10:110455352:A:G	50	100	1	0.06354
10:110455533:G:A	49	100	0.97	0.148
10:110455597:C:G	50	100	0.98	0.02796
10:110455634:G:C	50	100	0.98	0.02796
10:110455759:A:G	50	100	1	0.06373
10:110455786:G:A	50	100	1	0.06373
10:110455804:A:T	50	96	0.98	0.1514
10:110455867:G:T	50	100	0.98	0.2907
10:110456477:T:C	50	100	1	0.06118
10:110456729:C:T	50	100	1	0.01126
10:110456905:A:T	50	100	0.99	0.01362
10:110457461:G:T	50	100	1	0.0276
10:110457833:G:A	50	100	1	0.06282
10:110457949:G:A	50	96	0.98	0.1558
10:110458072:C:T	50	100	0.99	0.05537
10:110459519:G:T	50	100	1	0.07444
10:110459557:G:T	50	96	0.97	0.1442
10:110459715:G:A	50	100	1	0.06427
10:110459959:A:G	50	100	0.99	0.06699
10:110460255:G:A	50	100	0.94	0.02814
10:110460663:G:T	50	100	1	0.01126
10:110460689:G:A	50	100	1	0.01107
10:110461064:G:A	50	100	1	0.06009
10:110461071:G:C	50	98	0.98	0.2987
10:110461122:A:G	50	100	0.99	0.06681
10:110461144:G:C	50	100	1	0.06028
10:110461175:T:C	50	100	0.99	0.06681
10:110461254:T:C	50	100	1	0.07208
10:110461265:C:T	50	100	1	0.0719
10:110461524:C:G	50	100	1	0.01126
10:110461599:G:T	50	98	1	0.0719
10:110461684:C:T	50	100	1	0.06046
10:110462510:G:A	50	100	1	0.02723
10:110462551:T:C	50	100	1	0.01743
10:110462640:C:T	50	100	1	0.02887
10:110462682:C:G	50	100	1	0.01743
10:110462853:C:T	50	100	0.94	0.02596
10:110462973:A:C	50	100	1	0.01344
10:110463528:A:C	50	100	1	0.07516
10:110463560:G:T	50	100	1	0.07516
10:110464152:T:C	50	100	1	0.09078
10:110464273:A:C	50	100	1	0.08733
10:110465406:C:T	50	100	1	0.06028
10:110465443:C:A	50	98	0.98	0.4664
10:110465936:C:T	50	100	1	0.1545
10:110465955:T:C	50	100	0.99	0.1523
10:110466028:C:T	50	96	0.74	0.01816
10:110466458:G:T	50	100	1	0.05919
10:110466467:G:C	50	100	1	0.0581
10:110466468:C:T	50	100	1	0.05792
10:110466753:G:A	50	100	0.99	0.07516
10:110466756:A:G	50	100	1	0.07244
10:110466797:C:A	50	100	0.99	0.03504
10:110466913:A:G	50	100	1	0.1133
10:110467144:G:C	50	100	1	0.06155
10:110467410:G:A	50	100	1	0.06518
10:110467454:C:T	50	100	0.92	0.01216
10:110467466:G:A	50	100	1	0.1104
10:110467715:C:T	50	100	1	0.3451
10:110467907:C:G	49	100	1	0.1781
10:110467991:C:T	50	100	1	0.0276
10:110468223:G:T	50	100	1	0.3101
10:110468287:C:G	50	100	1	0.1102
10:110468314:T:C	50	100	1	0.3101
10:110468469:T:G	50	100	1	0.1095
10:110468927:A:G	50	100	1	0.3101
10:110469028:T:C	50	100	1	0.0138
10:110469556:G:A	49	100	1	0.181
10:110469845:A:G	50	100	1	0.06064
10:110470507:A:G	50	100	0.99	0.04666
10:110470547:G:C	50	100	1	0.01235
10:110470699:G:C	50	100	1	0.06518
10:110470750:C:A	50	100	1	0.0659
10:110470782:T:C	50	100	1	0.01216
10:110470917:A:C	50	100	1	0.307
10:110470920:C:T	50	100	1	0.3012
10:110470956:G:A	50	100	1	0.01216
10:110470979:T:C	50	100	1	0.307
10:110471127:A:C	50	100	1	0.307
10:110471326:T:C	50	100	1	0.3068
10:110471490:T:A	50	100	1	0.01253
10:110471688:A:G	50	98	0.96	0.1224
10:110471922:C:T	50	100	0.99	0.01198
10:110472131:C:T	50	100	1	0.0138
10:110472181:C:T	50	100	1	0.06518
10:110472422:T:A	50	100	0.98	0.01888
10:110472776:G:A	50	100	1	0.01162
10:110473269:G:C	50	100	1	0.06046
10:110473361:C:A	50	100	1	0.05211
10:110473454:A:C	50	100	1	0.1779
10:110473805:C:A	50	100	1	0.06064
10:110474461:C:G	50	100	1	0.1785
10:110474521:G:A	50	100	1	0.06354
10:110475006:C:A	50	100	1	0.06663
10:110475321:G:T	50	100	1	0.06681
10:110475348:A:G	50	100	1	0.1901
10:110475666:C:T	50	98	1	0.06064
10:110475762:G:A	50	100	1	0.1053
10:110476119:A:C	50	100	1	0.01216
10:110476157:G:C	50	100	1	0.06354
10:110476519:C:T	50	100	1	0.07571
10:110476582:G:A	50	96	0.95	0.05973
10:110476832:A:G	50	100	1	0.08025
10:110476913:G:A	50	100	1	0.0719
10:110477433:T:A	50	100	0.88	0.03232
10:110477579:C:T	50	100	1	0.06046
10:110477746:C:T	50	100	1	0.07498
10:110477778:G:A	50	100	1	0.0256
10:110477974:G:A	50	100	1	0.07498
10:110478283:C:G	50	100	0.88	0.01325
10:110478361:A:G	50	100	1	0.01452
10:110478503:T:C	50	100	1	0.06046
10:110478913:A:C	50	100	1	0.2346
10:110478923:G:A	50	100	0.81	0.01216
10:110478963:G:A	50	100	1	0.1565
10:110479375:C:T	50	100	1	0.04811
10:110479425:T:C	50	100	1	0.01216
10:110479435:G:A	50	100	1	0.01398
10:110479781:T:G	50	100	1	0.01216
10:110480135:G:T	50	100	1	0.1685
10:110480365:A:G	49	98	1	0.05937
10:110480489:T:C	50	100	1	0.1699
10:110480522:C:T	50	100	1	0.06028
10:110480528:C:G	50	100	1	0.0532
10:110480571:C:A	50	100	1	0.02542
10:110480625:C:T	50	100	1	0.0955
10:110480779:A:G	50	100	1	0.05592
10:110480821:A:G	50	100	1	0.1701
10:110480830:A:G	50	100	1	0.06227
10:110481853:C:A	50	100	1	0.05901
10:110482529:G:A	50	100	1	0.0748
10:110482780:T:C	50	98	1	0.1701
10:110483093:A:C	50	100	1	0.1701
10:110483189:A:C	50	100	1	0.1556
10:110483192:T:G	50	100	1	0.1556
10:110483483:C:G	50	100	1	0.02269
10:110483485:T:C	50	98	1	0.2406
10:110484224:A:G	50	100	1	0.0748
10:110484511:C:T	50	100	1	0.01452
10:110484756:G:A	50	100	1	0.0955
10:110484758:C:A	50	100	1	0.01452
10:110484811:T:C	50	100	1	0.07516
10:110484812:G:A	50	100	0.81	0.01235
10:110485064:A:G	50	100	1	0.06645
10:110485246:A:G	50	100	1	0.06028
10:110485642:A:T	50	100	1	0.06427
10:110485707:C:T	50	100	1	0.06009
10:110485846:T:C	50	100	1	0.07462
10:110485850:G:T	50	100	1	0.09495
10:110486041:A:C	50	100	1	0.01452
10:110486186:G:A	50	100	1	0.01452
10:110486408:A:C	47	95.7	0.98	0.08878
10:110486486:G:A	50	100	1	0.05973
10:110486594:A:G	50	100	1	0.3272
10:110486620:C:A	50	100	1	0.06009
10:110487256:C:A	50	100	1	0.05229
10:110487668:C:T	50	100	0.98	0.06318
10:110488227:C:T	50	100	1	0.01198
10:110488434:C:T	50	100	0.99	0.01198
10:110489067:C:T	50	100	0.99	0.01198
10:110489811:C:G	50	100	0.99	0.05646
10:110490127:G:A	50	100	1	0.05374
10:110491013:G:T	50	100	0.98	0.03159
10:110491014:A:C	50	100	0.98	0.03159
10:110491546:G:A	50	100	0.9	0.01398
10:110491789:T:G	50	98	0.98	0.01089
10:110492784:G:A	50	100	1	0.01289
10:110493072:T:C	50	100	1	0.04702
10:110493904:T:G	50	96	0.94	0.07062
10:110494231:C:T	50	98	0.95	0.39
10:110494343:G:A	50	100	0.97	0.0138
10:110494824:G:A	50	100	1	0.2585
10:110495749:T:A	50	100	1	0.01053
10:110495850:A:G	50	100	0.99	0.04666
10:110495866:T:A	50	100	1	0.01053
10:110495902:C:T	50	100	0.97	0.03105
10:110496136:C:T	50	100	1	0.1256
10:110496143:G:T	50	100	1	0.01053
10:110496310:G:C	50	100	0.98	0.03123
10:110496364:G:A	50	100	1	0.01053
10:110497990:G:T	49	100	1	0.01107
10:110498284:G:T	50	100	0.97	0.01525
10:110498541:C:A	49	100	0.97	0.02542
10:110498667:C:T	50	96	0.88	0.01852
10:110499202:G:A	50	100	1	0.01725
10:110499322:T:C	50	100	1	0.01816
10:110499735:G:C	50	100	1	0.2636
10:110499743:G:T	50	100	1	0.01235
10:110500226:A:G	50	100	1	0.01344
10:110500954:G:A	50	100	1	0.01652
10:110501735:C:G	50	100	1	0.01126
10:110501780:G:T	50	100	1	0.03123
10:110502270:G:A	50	100	1	0.04267
10:110502367:C:T	50	100	0.99	0.352
10:110502803:G:C	50	100	1	0.03123
10:110502873:C:T	50	100	1	0.02251
10:110503085:C:T	50	100	1	0.2469
10:110503272:C:T	50	100	0.99	0.3537
10:110503755:T:C	50	100	1	0.04139
10:110504241:A:G	50	100	1	0.2467
10:110504786:A:G	50	100	1	0.01126
10:110504858:A:G	50	100	1	0.01652
10:110505206:C:G	50	100	0.99	0.05356
10:110505377:G:T	50	100	1	0.3497
10:110505964:G:A	50	100	0.82	0.04139
10:110506288:C:T	50	100	1	0.2634
10:110507013:C:T	50	98	1	0.264
10:110507064:G:A	50	100	1	0.04139
10:110507065:C:T	50	100	1	0.04139
10:110508048:G:A	50	100	1	0.04158
10:110508445:G:A	50	100	1	0.02088
10:110508882:C:T	50	100	1	0.0276
10:110509043:C:T	50	100	1	0.2647
10:110509571:G:A	50	100	0.91	0.01434
10:110509642:A:G	50	100	1	0.3722
10:110509728:G:C	50	100	1	0.3557
10:110510672:C:T	50	100	1	0.0118
10:110510882:G:A	50	100	1	0.05556
10:110510917:A:C	50	100	1	0.3724
10:110510997:A:G	50	100	1	0.01198
10:110511451:C:T	50	100	1	0.01344
10:110511499:C:G	50	100	0.99	0.05356
10:110511530:A:G	50	100	1	0.2645
10:110511709:C:T	50	100	1	0.356
10:110511932:C:A	50	100	0.99	0.03105
10:110512044:G:A	50	96	0.91	0.1106
10:110512092:C:G	50	100	1	0.05519
10:110512285:T:G	49	100	1	0.2783
10:110512740:C:T	50	100	0.99	0.03105
10:110513004:C:T	50	100	1	0.3698
10:110513232:A:G	50	100	1	0.01144
10:110513611:G:C	50	100	1	0.02505
10:110513786:G:C	50	100	1	0.01634
10:110513805:C:T	50	100	1	0.01035
10:110513946:A:G	50	100	1	0.3021
10:110514239:C:T	50	100	1	0.01126
10:110514501:A:G	40	87.5	0.99	0.289
10:110514760:G:A	50	100	0.99	0.0118
10:110514984:A:G	50	100	1	0.01344
10:110515509:C:T	50	100	1	0.2638
10:110516007:G:A	50	100	1	0.0118
10:110516164:C:T	50	100	1	0.01035
10:110516165:T:A	50	100	1	0.01035
10:110516453:C:T	50	100	1	0.08733
10:110516798:G:A	50	100	1	0.1908
10:110516831:G:C	50	100	1	0.01489
10:110517423:T:C	50	100	1	0.01489
10:110517582:A:G	50	100	1	0.1939
10:110517938:G:A	50	100	0.99	0.03322
10:110518057:G:C	50	100	1	0.01089
10:110518578:G:A	50	100	1	0.1302
10:110518691:A:T	50	100	1	0.1943
10:110518736:G:A	50	100	1	0.1302
10:110518894:C:T	50	100	1	0.06826
10:110519030:G:A	50	100	0.99	0.126
10:110519810:C:G	50	100	1	0.1934
10:110519927:A:G	50	100	1	0.01035
10:110519959:G:T	50	100	1	0.1928
10:110520050:T:C	50	100	1	0.1305
10:110520084:G:A	50	96	0.92	0.02487
10:110520135:A:G	50	100	1	0.1247
10:110520212:T:C	50	100	1	0.01525
10:110520416:T:C	50	98	0.72	0.02887
10:110520659:C:T	50	100	1	0.03377
10:110520827:A:G	50	100	1	0.03395
10:110520887:C:T	50	100	1	0.08751
10:110521026:A:T	50	100	1	0.01271
10:110521078:G:A	50	100	0.9	0.01289
10:110521314:G:A	50	100	1	0.05356
10:110521396:C:T	50	100	1	0.03431
10:110521635:C:T	50	100	1	0.01688
10:110521891:T:A	50	100	1	0.1928
10:110522028:C:T	50	100	0.99	0.362
10:110522197:A:T	50	100	0.99	0.08769
10:110522723:T:A	50	98	1	0.01089
10:110522835:G:A	50	100	0.79	0.01216
10:110522844:T:A	50	100	1	0.01688
10:110523389:C:T	50	100	1	0.1928
10:110523961:A:G	50	98	0.96	0.3172
10:110524578:G:T	50	100	1	0.279
10:110524716:G:A	50	100	0.94	0.02469
10:110525024:G:T	50	100	1	0.01126
10:110525166:T:C	50	100	1	0.03794
10:110525549:A:G	50	100	1	0.08805
10:110525749:C:T	50	100	0.81	0.01107
10:110525927:A:G	50	100	1	0.2446
10:110526055:G:T	50	100	1	0.05374
10:110526712:T:G	50	100	0.94	0.05065
10:110526825:A:G	49	98	0.96	0.06845
10:110526868:A:G	48	89.6	1	0.3451
10:110526912:G:A	48	95.8	0.89	0.01906
10:110526914:A:G	43	76.7	0.9	0.1206
10:110526916:A:G	48	87.5	0.97	0.04557
10:110526918:A:G	49	100	0.98	0.05973
10:110527251:C:T	50	100	1	0.0345
10:110528475:C:T	50	100	0.99	0.1954
10:110528485:T:C	49	100	1	0.01652
10:110529250:C:T	50	100	1	0.03776
10:110529360:T:G	49	100	0.98	0.234
10:110529443:C:G	50	100	1	0.03794
10:110530252:C:T	50	100	1	0.03849
10:110530562:A:G	50	100	1	0.03504
10:110530813:T:C	50	100	1	0.0345
10:110531488:A:C	50	96	0.98	0.2767
10:110531519:G:C	50	100	1	0.03867
10:110531564:T:C	50	100	1	0.01089
10:110531725:A:G	50	100	1	0.04684
10:110532602:C:T	50	100	0.98	0.1928
10:110533007:C:T	50	100	0.99	0.05882
10:110533444:G:A	50	100	0.97	0.04012
10:110533600:A:G	50	100	0.99	0.02869
10:110533987:G:A	46	97.8	0.96	0.1213
10:110534020:A:G	32	75	0.89	0.413
10:110534024:A:G	34	79.4	0.88	0.419
10:110534028:A:G	34	76.5	0.86	0.4468
10:110534105:C:A	24	83.3	0.71	0.05773
10:110534666:G:A	50	100	0.99	0.3571
10:110535260:C:T	50	100	0.84	0.01089
10:110535261:G:A	50	100	1	0.03631
10:110535393:C:A	50	98	1	0.03613
10:110535704:G:A	50	100	1	0.03214
10:110535741:G:A	50	100	1	0.01089
10:110535992:G:T	50	100	1	0.02959
10:110536726:T:G	50	100	0.98	0.02796
10:110536897:G:A	50	100	1	0.02651
10:110537048:A:G	50	100	0.84	0.01089
10:110537200:T:A	50	100	0.99	0.0305
10:110537504:A:G	50	100	0.99	0.03159
10:110537734:G:A	50	100	0.99	0.03032
10:110537828:T:A	50	100	1	0.1966
10:110537995:T:C	50	100	1	0.1409
10:110538210:T:C	50	100	1	0.01089
10:110538216:G:C	50	100	1	0.1409
10:110538275:A:G	50	100	0.99	0.2231
10:110538799:A:G	50	100	0.99	0.1015
10:110538802:C:A	50	100	0.99	0.09078
10:110539088:A:G	50	100	1	0.07044
10:110539540:G:A	50	100	1	0.0955
10:110539662:C:A	50	100	1	0.03431
10:110539913:G:A	50	100	0.99	0.3842
10:110539989:G:A	50	100	1	0.0748
10:110540117:G:A	50	100	0.99	0.2691
10:110540135:G:A	50	100	1	0.1006
10:110540138:A:T	50	100	0.99	0.2829
10:110540151:T:C	50	100	1	0.2373
10:110540592:G:A	50	98	1	0.2373
10:110540985:T:C	50	100	1	0.03631
10:110541370:A:G	50	100	0.99	0.1681
10:110541392:G:C	50	100	1	0.06881
10:110541421:T:C	50	100	0.85	0.01362
10:110541735:G:C	50	100	1	0.06899
10:110542127:G:A	50	100	0.99	0.02505
10:110542245:C:A	50	100	0.83	0.03649
10:110542304:T:A	50	100	1	0.06881
10:110542340:G:C	50	100	0.95	0.03195
10:110542764:G:A	50	100	0.84	0.02142
10:110542835:T:C	50	100	1	0.05846
10:110543063:C:T	50	100	1	0.06917
10:110543157:T:G	50	100	1	0.09804
10:110543246:A:G	50	100	0.95	0.03195
10:110543599:C:A	50	100	0.99	0.2533
10:110543837:C:T	50	100	1	0.2825
10:110543887:G:A	50	100	0.9	0.0216
10:110544038:G:A	50	98	0.91	0.1391
10:110544195:G:C	50	100	1	0.03649
10:110544667:A:T	50	100	0.98	0.02142
10:110544909:T:C	50	100	1	0.0285
10:110545563:G:A	50	100	1	0.09641
10:110545716:C:T	50	100	1	0.09622
10:110545750:A:C	50	100	1	0.09622
10:110546037:G:C	50	100	1	0.3624
10:110546062:C:G	50	100	1	0.3624
10:110546623:A:G	50	100	1	0.01162
10:110547167:C:A	50	100	1	0.09622
10:110547414:T:G	50	100	1	0.09622
10:110547900:A:C	50	100	0.99	0.2867
10:110548024:G:T	50	100	1	0.03649
10:110548028:T:C	50	100	1	0.01162
10:110548668:G:T	50	100	0.83	0.01071
10:110548935:T:G	50	100	0.84	0.01053
10:110549445:C:T	50	100	1	0.03667
10:110549883:A:T	50	100	0.99	0.2021
10:110549966:C:T	50	98	0.99	0.2988
10:110549992:A:G	50	100	0.99	0.03649
10:110551184:C:T	50	100	0.99	0.09513
10:110551534:A:C	50	100	1	0.3188
10:110551747:T:G	50	100	0.96	0.02614
10:110551869:C:G	50	100	1	0.07534
10:110552084:A:G	50	100	1	0.09622
10:110552541:C:T	50	100	1	0.2983
10:110552693:A:G	50	100	0.99	0.2983
10:110552898:A:G	50	100	1	0.2983
10:110553086:A:C	50	100	1	0.09749
10:110553312:T:C	50	98	1	0.04884
10:110553433:A:G	50	100	1	0.06427
10:110553535:G:A	50	100	1	0.08733
10:110553541:A:G	50	100	1	0.2017
10:110553679:T:C	50	100	1	0.2983
10:110553779:A:C	50	100	1	0.09513
10:110553871:A:G	50	100	1	0.2988
10:110554032:A:T	50	100	1	0.2981
10:110554145:G:A	50	100	1	0.4018
10:110554249:T:C	50	100	1	0.2981
10:110554433:A:G	50	100	1	0.09513
10:110554573:G:A	50	100	0.96	0.02596
10:110554645:G:A	50	100	1	0.09513
10:110554912:A:G	50	100	1	0.04884
10:110555028:T:G	50	100	1	0.08261
10:110555052:G:A	50	100	0.85	0.01071
10:110555300:G:A	50	100	1	0.01416
10:110555417:G:A	50	100	0.85	0.01071
10:110555513:T:C	50	100	1	0.0118
10:110555733:G:C	50	100	1	0.1151
10:110555827:A:G	50	100	0.96	0.02814
10:110556206:A:C	50	100	1	0.06808
10:110556233:C:T	50	100	1	0.0118
10:110556342:A:G	50	100	1	0.01344
10:110556711:C:G	50	98	0.98	0.05991
10:110557011:C:T	50	98	0.84	0.02342
10:110557179:C:T	50	100	1	0.09622
10:110557198:A:G	50	100	1	0.1305
10:110557204:G:C	50	100	1	0.01271
10:110557337:C:T	50	100	1	0.09586
10:110557368:G:A	50	100	1	0.03431
10:110557385:C:T	50	100	1	0.03468
10:110557386:G:A	50	100	1	0.09622
10:110557585:C:T	50	100	1	0.03413
10:110557738:C:T	50	100	1	0.03649
10:110558525:C:T	50	100	1	0.0768
10:110558622:C:T	50	100	1	0.09132
10:110558766:G:C	50	98	0.98	0.427
10:110558772:T:C	50	100	1	0.02814
10:110558821:G:A	50	100	0.95	0.01126
10:110559077:C:T	50	100	0.93	0.03667
10:110559436:T:C	50	98	0.98	0.1293
10:110559886:A:G	50	98	0.98	0.08551
10:110560103:C:A	50	100	1	0.02905
10:110560143:T:A	50	100	0.99	0.248
10:110560156:G:A	50	100	0.93	0.03758
10:110560977:G:T	50	100	0.91	0.07171
10:110561178:A:G	50	98	0.73	0.01162
10:110561461:C:T	50	98	0.99	0.2349
10:110561561:G:C	50	100	0.95	0.065
10:110561701:T:C	45	97.8	0.95	0.04466
10:110561703:T:C	49	95.9	0.97	0.07934
10:110561709:C:T	47	85.1	0.8	0.06137
10:110561743:C:T	49	93.9	0.97	0.1674
10:110561745:C:T	49	93.9	0.97	0.155
10:110561763:C:T	49	100	0.93	0.01779
10:110561936:C:T	50	100	0.96	0.07153
10:110561948:G:A	50	100	0.96	0.07153
10:110562211:C:T	50	98	0.99	0.2487
10:110562287:A:T	50	100	0.96	0.08279
10:110562297:C:G	50	100	0.96	0.07317
10:110563030:G:A	50	98	0.97	0.09532
10:110563246:T:C	50	100	0.98	0.09132
10:110563396:G:A	50	100	0.99	0.1418
10:110563429:T:C	50	98	0.98	0.3991
10:110563704:A:C	50	100	1	0.0285
10:110564165:T:C	50	100	0.94	0.01743
10:110564867:A:G	50	100	1	0.1427
10:110565034:C:A	50	100	0.99	0.04866
10:110565313:G:A	50	100	0.97	0.07153
10:110565356:C:T	50	98	0.85	0.02288
10:110565511:T:C	50	100	1	0.2324
10:110565816:G:A	50	100	0.97	0.03595
10:110566246:T:C	50	100	0.84	0.01761
10:110566315:G:A	50	100	1	0.09513
10:110567361:A:G	50	100	0.95	0.02614
10:110567718:C:A	50	100	1	0.0285
10:110568265:C:T	49	100	1	0.1716
10:110568318:A:G	50	100	0.99	0.1658
10:110568462:C:G	50	100	1	0.05047
10:110568465:C:T	50	98	0.77	0.02269
10:110568595:G:A	50	100	1	0.03831
10:110569589:A:G	50	98	0.99	0.3442
10:110569657:C:T	50	100	1	0.03885
10:110569922:A:G	50	100	1	0.02596
10:110569981:G:A	50	100	1	0.1271
10:110570677:C:T	50	100	1	0.1462
10:110570853:T:A	50	100	1	0.3468
10:110571378:A:G	50	100	1	0.1465
10:110571514:G:A	50	100	1	0.1271
10:110571642:T:G	50	100	1	0.1271
10:110572183:C:T	50	100	1	0.06282
10:110572566:T:G	50	100	1	0.03885
10:110573514:G:A	50	100	1	0.02397
10:110573938:G:A	50	100	1	0.1525
10:110574120:G:A	50	100	1	0.1507
10:110574709:C:T	50	100	0.94	0.01071
10:110574796:C:T	50	100	1	0.05301
10:110574992:A:T	50	100	1	0.1467
10:110575019:C:G	50	100	1	0.1521
10:110575769:T:C	50	100	1	0.05338
10:110575830:G:A	50	100	0.98	0.1278
10:110575877:G:A	50	100	1	0.06282
10:110575998:A:G	50	100	1	0.1521
10:110576297:A:G	50	100	1	0.02596
10:110576606:T:G	50	100	1	0.1521
10:110576700:T:A	50	100	1	0.1521
10:110576868:A:G	50	100	1	0.03885
10:110577216:A:G	50	100	1	0.0236
10:110577219:A:C	50	100	1	0.03558
10:110577935:T:A	50	100	1	0.1512
10:110577944:T:G	50	100	1	0.1287
10:110578113:G:A	50	100	1	0.03867
10:110578282:A:C	50	100	1	0.03813
10:110578529:T:G	50	100	1	0.03813
10:110578619:T:C	50	100	1	0.05338
10:110579069:T:A	50	100	1	0.03867
10:110579210:T:C	50	100	1	0.1463
10:110579741:G:T	50	100	1	0.283
10:110579942:T:A	50	100	1	0.3477
10:110579943:A:T	50	100	1	0.3473
10:110580262:G:A	50	100	1	0.1467
10:110580296:T:C	50	100	1	0.03867
10:110580302:C:T	50	100	1	0.1251
10:110581113:A:G	50	100	1	0.1411
10:110581777:T:G	50	100	1	0.1521
10:110581878:A:C	50	100	1	0.1523
10:110582279:A:G	50	100	1	0.1467
10:110582286:A:G	50	100	1	0.03831
10:110582451:A:G	50	100	1	0.01216
10:110582839:T:A	50	100	0.81	0.02197
10:110583194:C:T	50	100	1	0.02197
10:110583358:A:G	50	100	1	0.09096
10:110583571:A:G	50	100	0.83	0.01162
10:110583833:G:A	50	100	1	0.1525
10:110584165:T:C	50	100	1	0.1525
10:110584524:T:C	50	100	1	0.01253
10:110584710:C:T	50	100	1	0.05211
10:110585269:C:T	50	100	1	0.1512
10:110585309:A:G	50	100	1	0.2451
10:110585584:C:T	50	100	1	0.1523
10:110585614:T:G	50	100	1	0.126
10:110585626:C:T	50	100	1	0.01216
10:110585808:T:C	50	98	1	0.1521
10:110585823:A:T	50	100	1	0.1138
10:110586017:T:C	50	100	0.99	0.1523
10:110586175:T:G	50	100	1	0.05283
10:110586436:C:T	50	100	0.99	0.03903
10:110586784:T:C	50	100	1	0.05047
10:110586819:G:T	50	100	1	0.1469
10:110586876:C:T	50	98	0.96	0.03268
10:110586885:G:C	50	100	1	0.07317
10:110586988:A:G	50	100	1	0.03867
10:110587347:C:G	50	100	1	0.3484
10:110587517:C:T	50	100	1	0.08733
10:110588079:A:C	50	100	0.93	0.01198
10:110588191:G:C	50	100	1	0.05211
10:110588281:C:T	50	100	1	0.08733
10:110589134:A:T	50	100	1	0.1523
10:110589185:C:T	50	100	1	0.1523
10:110589302:T:C	50	100	0.99	0.0256
10:110589349:G:A	49	100	1	0.02614
10:110589446:A:G	50	100	0.99	0.3519
10:110589664:T:C	50	100	1	0.05301
10:110589844:T:C	50	100	0.97	0.04448
10:110590121:A:G	50	100	1	0.2803
10:110590234:A:G	50	100	1	0.02614
10:110590756:T:C	50	100	0.99	0.02669
10:110590778:G:A	50	100	1	0.03577
10:110591540:T:G	50	100	1	0.0354
10:110592013:C:T	50	100	1	0.03885
10:110592079:C:T	50	100	1	0.1523
10:110592279:T:A	49	100	1	0.1538
10:110592411:A:G	50	100	1	0.03831
10:110592591:A:G	50	100	1	0.09132
10:110592947:C:T	50	100	1	0.1523
10:110593670:G:A	50	100	1	0.1469
10:110594009:T:G	50	100	1	0.3477
10:110594041:T:G	50	98	1	0.03431
10:110594321:A:T	50	100	1	0.1523
10:110595226:T:C	50	100	0.98	0.0118
10:110595378:A:G	50	100	1	0.0256
10:110595491:C:T	50	98	0.98	0.01235
10:110595915:T:G	47	95.7	1	0.1525
10:110595990:A:G	50	100	1	0.3477
10:110596573:G:A	50	100	0.99	0.06282
10:110596795:G:A	50	100	0.97	0.02578
10:110596949:T:C	50	100	1	0.3475
10:110597399:G:A	50	100	1	0.07498
10:110597496:A:C	50	100	1	0.1523
10:110597678:T:A	50	100	1	0.07571
10:110597714:A:G	50	100	1	0.1511
10:110597760:A:T	50	100	1	0.3484
10:110598055:G:A	50	100	0.93	0.04303
10:110598470:G:A	50	100	0.98	0.1525
10:110598552:A:G	50	100	1	0.1523
10:110598568:G:A	50	100	1	0.06082
10:110599006:C:A	50	100	1	0.1523
10:110599201:A:G	50	100	0.97	0.02433
10:110599237:G:A	50	100	1	0.1525
10:110599889:G:A	50	100	1	0.02542
10:110599982:A:T	50	100	0.99	0.06282
10:110600244:G:A	50	100	0.98	0.06282
10:110600288:T:A	50	100	1	0.03885
10:110600347:A:G	50	98	1	0.1538
10:110600360:C:T	50	100	1	0.03558
10:110600610:G:A	49	100	0.99	0.07553
10:110601178:A:G	50	100	1	0.1523
10:110602112:A:G	50	100	0.97	0.0118
10:110602261:G:T	50	100	0.98	0.05065
10:110602312:A:G	50	100	1	0.03558
10:110603341:G:A	50	100	1	0.05211
10:110603382:C:G	50	98	0.97	0.02015
10:110603974:C:T	50	100	1	0.1523
10:110604634:A:G	50	96	0.97	0.02033
10:110604958:C:T	50	100	1	0.1523
10:110605246:A:G	50	98	0.93	0.08787
10:110605366:G:A	50	96	0.88	0.02832
10:110605578:T:C	50	100	1	0.1523
10:110605836:T:C	50	100	1	0.1525
10:110605840:C:T	50	100	1	0.3791
10:110606075:G:A	50	100	1	0.0345
10:110606142:A:C	50	100	1	0.3486
10:110606574:T:A	50	100	0.89	0.01107
10:110606727:A:G	50	100	0.99	0.1398
10:110606735:C:T	50	100	1	0.03885
10:110606952:A:G	50	100	0.98	0.05047
10:110606997:G:A	50	100	1	0.1523
10:110607150:G:A	50	100	1	0.3477
10:110607207:G:A	50	100	1	0.1523
10:110607297:A:G	48	97.9	1	0.03831
10:110607425:A:G	50	100	1	0.297
10:110607507:T:C	50	100	1	0.1467
10:110607583:C:T	50	100	1	0.2723
10:110607591:G:A	50	98	1	0.03831
10:110607625:A:C	50	100	1	0.03831
10:110607718:G:A	50	100	0.99	0.02378
10:110607865:A:C	50	98	0.97	0.0581
10:110608259:A:T	50	100	0.99	0.03558
10:110608423:T:C	38	100	1	0.1521
10:110608469:C:T	50	100	1	0.3473
10:110608747:A:G	50	100	0.96	0.05301
10:110608863:T:A	50	100	1	0.1044
10:110609177:G:A	50	100	1	0.3473
10:110609330:C:A	50	100	0.99	0.1521
10:110609736:T:C	50	100	1	0.1521
10:110609746:T:C	50	100	0.97	0.01198
10:110609851:A:G	50	100	1	0.1467
10:110609874:C:G	50	100	0.84	0.01107
10:110609910:G:A	50	100	1	0.1521
10:110609950:T:C	50	100	0.95	0.01162
10:110610243:C:T	50	100	1	0.01253
10:110610413:A:G	50	100	1	0.1469
10:110610419:G:A	50	100	1	0.01035
10:110610440:G:A	50	100	1	0.1511
10:110610616:C:T	50	100	1	0.03831
10:110610712:T:C	50	100	0.96	0.09096
10:110610837:A:G	50	100	1	0.3471
10:110611192:C:T	50	100	1	0.1521
10:110611267:G:A	50	100	0.99	0.2963
10:110611335:T:C	50	100	1	0.1467
10:110611460:T:A	50	100	0.99	0.03595
10:110611578:G:A	50	100	1	0.3471
10:110612252:C:T	50	100	1	0.03831
10:110612306:A:G	50	100	1	0.09005
10:110612433:C:T	50	100	1	0.1467
10:110612562:C:T	50	100	0.96	0.01198
10:110612586:C:T	50	100	0.99	0.1474
10:110613405:A:G	50	100	1	0.1523
10:110613421:G:A	50	100	1	0.152
10:110613592:G:A	50	100	1	0.03486
10:110614034:G:A	50	100	1	0.3731
10:110614193:T:C	50	100	1	0.152
10:110614309:A:G	50	100	1	0.1518
10:110614326:G:C	50	100	1	0.1518
10:110614544:C:T	50	98	0.94	0.1171
10:110614940:A:G	50	96	0.91	0.02814
10:110615369:G:T	50	100	0.99	0.1057
10:110615386:T:C	50	100	1	0.0138
10:110615524:G:A	50	94	0.95	0.25
10:110615593:T:C	50	100	1	0.3146
10:110615943:T:C	50	100	1	0.03486
10:110616280:C:T	50	94	0.99	0.1064
10:110616429:C:T	50	100	1	0.03486
10:110616465:G:A	50	98	1	0.1661
10:110616653:A:G	50	98	1	0.1641
10:110617653:A:T	50	98	0.99	0.1716
10:110617677:C:A	50	98	0.99	0.1449
10:110617693:A:T	50	98	0.99	0.1518
10:110617791:T:A	50	98	0.98	0.09786
10:110617793:T:A	50	96	0.94	0.2879
10:110617795:T:A	50	100	0.95	0.05047
10:110618072:C:T	50	100	0.94	0.04503
10:110618465:C:T	50	100	0.98	0.05937
10:110618891:G:A	50	100	0.96	0.05574
10:110618942:C:T	50	98	0.93	0.2255
10:110618946:A:G	50	96	0.91	0.0659
10:110618960:T:C	50	96	0.92	0.2262
10:110619049:A:G	50	100	0.96	0.01634
10:110619065:C:T	50	96	0.9	0.2017
10:110619293:C:T	50	86	0.9	0.3471
10:110619297:C:A	50	86	0.91	0.3464
10:110619831:T:C	50	100	0.93	0.3546
10:110620177:C:A	50	100	0.95	0.04176
10:110620258:T:C	50	98	0.96	0.498
10:110620323:G:A	50	100	0.95	0.02542
10:110620571:T:C	50	98	0.97	0.3224
10:110620723:G:A	50	98	0.97	0.4915
10:110620776:C:G	50	98	0.97	0.4915
10:110621570:T:G	50	98	0.98	0.1866
10:110621610:T:G	50	98	0.99	0.1845
10:110621708:A:G	50	100	0.96	0.07062
10:110621766:A:T	50	98	0.97	0.2602
10:110622074:T:C	50	100	0.76	0.02378
10:110622093:G:C	50	98	0.98	0.1865
10:110622465:A:G	50	98	0.97	0.2723
10:110622690:A:G	50	100	0.97	0.4617
10:110623506:T:C	50	100	0.82	0.01362
10:110623622:T:C	50	98	0.98	0.2616
10:110623673:G:A	50	100	0.92	0.03468
10:110623845:G:A	50	96	0.97	0.06554
10:110624300:G:A	49	98	0.97	0.06845
10:110624305:C:T	50	100	0.98	0.2576
10:110624508:C:G	50	98	0.97	0.06863
10:110624941:T:G	50	100	0.92	0.02469
10:110625230:T:C	50	98	0.97	0.0679
10:110625345:G:A	50	100	0.96	0.1799
10:110625610:C:T	50	100	0.97	0.01253
10:110625937:C:A	50	100	0.96	0.4884
10:110625941:A:C	50	98	0.97	0.1672
10:110625942:C:A	50	98	0.97	0.1837
10:110625944:C:G	50	100	0.96	0.04448
10:110626643:C:T	50	100	0.97	0.05192
10:110626767:G:C	50	100	0.98	0.07317
10:110626857:T:C	50	98	0.99	0.1238
10:110627277:A:T	50	100	0.98	0.07371
10:110627539:C:T	50	100	1	0.2558
10:110628212:T:A	50	100	0.98	0.03613
10:110628244:C:T	50	100	1	0.2567
10:110628388:A:G	50	100	0.99	0.2569
10:110628425:T:C	50	100	1	0.1373
10:110628630:G:A	50	100	0.99	0.2921
10:110628801:C:T	50	100	1	0.2596
10:110628811:C:T	50	100	1	0.2571
10:110628892:C:T	50	98	1	0.2578
10:110629072:T:C	50	100	1	0.2574
10:110629099:C:T	50	100	0.98	0.1382
10:110629122:C:A	50	100	1	0.2574
10:110629138:C:G	50	100	1	0.118
10:110629171:C:T	50	100	1	0.1383
10:110629452:T:G	50	98	0.98	0.1658
10:110629661:T:C	50	100	0.96	0.06336
10:110629708:T:C	50	100	0.98	0.1665
10:110629985:A:G	50	100	1	0.1382
10:110630058:G:A	50	100	1	0.2569
10:110630063:G:A	50	100	1	0.02433
10:110630174:T:A	50	100	0.99	0.4228
10:110630356:C:A	50	100	1	0.1378
10:110630428:C:G	50	98	0.83	0.03068
10:110631037:G:C	50	100	1	0.1374
10:110631123:A:G	50	100	1	0.2747
10:110631181:G:T	50	100	1	0.274
10:110631746:C:T	50	100	1	0.1376
10:110631747:G:A	50	100	0.98	0.1658
10:110631972:T:A	50	100	0.97	0.2097
10:110632132:A:G	50	98	1	0.2663
10:110632135:A:G	50	98	0.98	0.4341
10:110632286:A:T	50	100	1	0.2576
10:110632290:C:T	50	100	1	0.01035
10:110632404:G:T	50	100	1	0.1365
10:110633032:C:T	50	100	0.99	0.01035
10:110633099:A:G	50	100	1	0.2749
10:110633264:C:T	50	100	1	0.2734
10:110634073:C:T	50	100	1	0.1193
10:110634234:G:C	50	100	1	0.2647
10:110634276:A:C	50	98	0.97	0.2099
10:110634905:C:T	50	100	0.97	0.05973
10:110635135:T:G	50	100	0.99	0.2752
10:110635320:A:G	50	100	0.97	0.1687
10:110635576:C:G	50	100	0.98	0.05973
10:110635894:C:T	50	100	1	0.12
10:110636201:C:T	50	100	0.99	0.2682
10:110636779:G:T	50	98	0.98	0.05646
10:110636814:T:G	50	98	0.98	0.07117
10:110637291:G:A	50	100	0.99	0.05755
10:110637386:C:T	50	100	0.97	0.362
10:110637628:C:T	50	100	0.99	0.05792
10:110637693:C:T	50	100	0.94	0.04303
10:110637807:C:A	50	100	0.84	0.01344
10:110637945:C:A	50	100	0.94	0.01398
10:110638001:T:A	50	100	0.98	0.07062
10:110638137:A:G	50	100	0.99	0.2121
10:110638233:C:G	50	100	0.99	0.2117
10:110638257:G:T	50	100	0.99	0.2821
10:110638398:T:C	50	100	1	0.01126
10:110638420:T:C	50	100	1	0.01126
10:110638578:T:C	50	100	0.98	0.02524
10:110638761:C:T	50	98	1	0.1625
10:110639127:A:C	50	100	0.98	0.02415
10:110639224:T:C	50	100	1	0.2155
10:110639356:A:G	50	100	1	0.01543
10:110639521:T:C	50	100	1	0.1578
10:110639878:T:C	50	100	1	0.01561
10:110640077:C:T	50	100	1	0.2237
10:110640181:C:G	50	100	1	0.01561
10:110640237:G:A	50	100	1	0.1574
10:110640292:A:C	50	100	1	0.2122
10:110640728:T:C	50	100	0.99	0.234
10:110640952:G:C	50	100	1	0.01561
10:110641640:A:G	50	100	0.99	0.2623
10:110641660:T:C	50	98	1	0.289
10:110641692:A:G	50	100	1	0.01561
10:110641698:T:A	50	100	1	0.01561
10:110641853:C:G	50	100	0.99	0.2623
10:110641908:A:G	50	100	1	0.2636
10:110642304:C:T	50	100	0.98	0.1198
10:110642734:G:T	50	100	1	0.2965
10:110643042:G:A	50	100	1	0.2622
10:110643088:T:C	50	98	1	0.4481
10:110643235:C:G	50	100	1	0.4642
10:110643384:T:G	50	100	1	0.01543
10:110643757:C:G	50	100	1	0.04103
10:110643917:G:T	50	100	1	0.1681
10:110644044:C:T	50	100	0.93	0.01561
10:110644052:C:A	50	100	0.99	0.2344
10:110644335:C:T	50	100	0.96	0.04684
10:110644544:G:A	50	98	1	0.2019
10:110644746:G:T	49	93.9	0.93	0.03413
10:110644751:C:T	49	100	0.97	0.01543
10:110645156:G:C	50	100	1	0.01126
10:110645363:G:A	50	100	1	0.2017
10:110645546:C:T	50	100	1	0.2809
10:110646016:C:A	50	100	0.99	0.2702
10:110646200:C:T	50	100	1	0.01561
10:110646230:T:G	50	100	0.99	0.2861
10:110646263:G:A	50	100	1	0.1552
10:110646392:C:T	50	100	0.99	0.2863
10:110646470:G:A	49	100	0.99	0.02397
10:110646581:G:A	50	100	1	0.01561
10:110646668:T:C	50	100	0.99	0.1687
10:110647002:T:A	50	100	1	0.1707
10:110647524:A:G	50	100	0.98	0.02415
10:110647690:A:G	50	100	0.99	0.2774
10:110648041:C:T	50	100	1	0.2023
10:110648297:C:T	50	100	0.99	0.04212
10:110648461:G:A	50	100	0.99	0.04212
10:110648699:C:T	50	100	1	0.1549
10:110648794:G:T	50	100	0.99	0.2683
10:110649000:A:G	50	100	1	0.2033
10:110649223:T:C	50	100	0.99	0.3442
10:110649348:A:G	50	100	1	0.1543
10:110649448:G:A	50	100	1	0.1543
10:110650026:A:G	50	100	0.98	0.2611
10:110650155:A:G	50	100	0.86	0.01434
10:110650212:T:C	50	100	1	0.2237
10:110650280:G:A	50	100	1	0.2235
10:110650540:T:A	50	100	0.99	0.3473
10:110650777:G:A	50	100	0.99	0.2602
10:110650901:G:C	50	100	1	0.3477
10:110651525:G:A	50	100	0.99	0.2609
10:110651714:C:T	50	100	0.99	0.04267
10:110652353:T:A	50	100	1	0.4886
10:110652519:G:A	50	100	0.99	0.1609
10:110652961:C:T	50	98	0.98	0.03649
10:110653713:G:A	50	100	0.98	0.05683
10:110653932:G:T	50	100	0.99	0.2687
10:110654283:C:T	50	100	0.98	0.03686
10:110654394:T:C	50	100	1	0.2662
10:110654589:G:T	50	100	1	0.3379
10:110654717:A:T	50	100	0.99	0.3388
10:110654945:C:A	50	100	1	0.2656
10:110655025:G:A	50	100	0.97	0.08588
10:110655186:G:A	50	100	1	0.02651
10:110655660:A:G	50	100	1	0.2689
10:110655774:C:G	50	100	1	0.2692
10:110655853:T:A	50	100	1	0.1605
10:110656069:G:A	50	100	1	0.2271
10:110656074:G:T	50	100	0.92	0.01543
10:110656162:C:T	50	100	0.99	0.1707
10:110656270:T:G	50	100	0.96	0.05628
10:110656466:A:G	50	100	1	0.1612
10:110656625:C:G	50	100	0.99	0.04521
10:110656909:A:G	50	100	1	0.1561
10:110656994:G:A	50	100	1	0.266
10:110657042:A:G	50	98	0.96	0.05628
10:110657099:C:G	50	100	1	0.266
10:110657208:G:T	50	100	0.99	0.1049
10:110657251:G:A	50	100	1	0.2052
10:110657777:A:G	50	100	0.99	0.2707
10:110657805:G:T	50	100	0.94	0.01289
10:110658070:G:A	50	98	0.97	0.07317
10:110659020:C:T	50	100	1	0.2291
10:110659431:A:G	50	100	1	0.1609
10:110659681:A:G	50	100	0.98	0.03649
10:110659761:T:C	50	100	1	0.03922
10:110659858:T:C	50	100	1	0.03922
10:110660029:T:G	50	100	1	0.01452
10:110660131:A:G	50	98	0.91	0.01834
10:110660301:G:T	50	100	1	0.2749
10:110660481:G:A	50	100	0.99	0.175
10:110660486:C:T	50	100	1	0.2752
10:110660781:C:A	50	100	1	0.2749
10:110660904:C:T	50	100	0.99	0.01235
10:110661019:C:T	50	100	1	0.03304
10:110661558:G:T	50	100	1	0.4355
10:110661616:A:G	50	100	1	0.4355
10:110661851:A:G	50	100	0.96	0.03922
10:110661938:G:A	50	100	0.96	0.0394
10:110662012:G:A	50	100	0.99	0.4343
10:110662687:A:T	50	100	0.99	0.0325
10:110662847:G:A	50	100	1	0.1554
10:110662891:A:G	50	100	1	0.1607
10:110663035:T:G	50	100	0.99	0.2747
10:110663367:C:T	50	100	1	0.2518
10:110663661:C:G	50	98	0.99	0.1618
10:110663733:A:G	50	100	0.99	0.3597
10:110663912:G:A	50	100	0.98	0.1218
10:110664145:C:G	50	100	0.99	0.0443
10:110664666:G:A	50	100	0.99	0.3183
10:110665069:C:G	50	100	0.99	0.2197
10:110665225:T:C	50	100	1	0.0187
10:110665420:T:C	50	100	1	0.2026
10:110665665:T:G	50	100	0.98	0.232
10:110665979:A:G	50	98	1	0.2108
10:110666332:C:A	50	100	0.99	0.2369
10:110666481:G:A	50	100	0.98	0.2081
10:110666509:G:T	50	100	0.99	0.4087
10:110667019:T:C	50	98	0.96	0.06373
10:110667464:G:C	50	100	0.99	0.07371
10:110667691:C:T	50	98	0.96	0.1333
10:110667749:A:G	50	98	0.98	0.3673
10:110668571:A:C	50	98	0.96	0.1596
10:110668671:A:T	50	98	0.98	0.3146
10:110668836:T:A	50	100	0.98	0.1117
10:110669121:C:T	50	98	0.99	0.4552
10:110669292:G:A	50	98	0.99	0.4011
10:110669306:G:A	50	98	0.99	0.455
10:110669680:C:T	50	98	0.99	0.315
10:110669860:T:G	50	100	0.97	0.0532
10:110669960:A:G	49	100	1	0.01035
10:110670255:G:A	50	100	1	0.05447
10:110670764:A:T	50	100	1	0.04539
10:110670820:A:T	50	98	0.99	0.3631
10:110671055:G:C	50	98	0.99	0.315
10:110671148:G:A	50	100	0.97	0.04484
10:110671475:C:T	50	100	0.96	0.04847
10:110671562:G:A	50	98	0.98	0.3531
10:110671631:G:A	50	96	0.99	0.3152
10:110671696:T:A	50	98	0.98	0.3537
10:110671697:A:T	50	100	0.97	0.04866
10:110672022:G:A	50	100	0.97	0.08551
10:110672228:G:T	50	100	0.99	0.3155
10:110672278:T:C	50	100	1	0.05392
10:110672279:T:C	50	100	0.92	0.03758
10:110672322:T:G	50	100	0.96	0.04902
10:110672588:C:A	50	100	0.96	0.04975
10:110672698:A:G	50	100	0.95	0.02796
10:110673009:G:A	50	100	0.97	0.07607
10:110673089:T:C	50	100	0.97	0.05664
10:110673147:G:A	50	100	1	0.05537
10:110673214:T:A	50	100	0.99	0.03195
10:110673234:C:T	50	100	0.98	0.05174
10:110673578:C:T	50	100	0.94	0.02723
10:110673716:G:A	50	100	1	0.05646
10:110673793:G:A	50	100	0.97	0.02723
10:110673887:C:A	50	100	0.97	0.05646
10:110674076:C:T	50	100	0.99	0.3564
10:110674227:C:A	50	100	1	0.05211
10:110674246:A:G	50	100	0.97	0.05683
10:110674512:G:A	50	100	1	0.4221
10:110675281:T:C	50	100	1	0.3027
10:110675550:G:C	50	98	0.98	0.3439
10:110675863:A:G	50	100	1	0.05592
10:110676015:G:A	50	100	0.99	0.4753
10:110676044:G:A	50	100	0.99	0.4755
10:110676055:G:A	50	100	0.97	0.0443
10:110676168:G:A	50	100	0.99	0.216
10:110676228:C:T	50	100	1	0.1761
10:110676377:A:T	50	100	0.9	0.07571
10:110676464:T:G	50	100	0.98	0.05683
10:110676542:T:C	50	100	0.98	0.3417
10:110677194:A:G	50	100	1	0.05592
10:110677213:T:C	50	100	0.99	0.366
10:110677434:G:T	50	100	1	0.1765
10:110677673:T:G	50	98	1	0.05592
10:110677872:C:T	50	100	1	0.1765
10:110678126:G:A	50	100	0.98	0.476
10:110678578:G:A	50	100	1	0.05483
10:110678767:T:C	50	100	0.99	0.3433
10:110678854:A:G	50	100	0.99	0.05701
10:110679313:G:T	50	100	0.99	0.12
10:110679348:C:T	50	100	0.99	0.4232
10:110679454:C:T	50	100	0.99	0.03867
10:110679851:A:G	50	98	1	0.1763
10:110679878:A:G	50	100	1	0.3644
10:110680203:G:A	50	100	1	0.05174
10:110680292:G:T	50	100	0.99	0.05592
10:110680458:G:A	50	100	1	0.0561
10:110680631:T:C	50	100	0.99	0.36870000000000003
10:110680644:C:T	50	100	0.99	0.1387
10:110680651:C:T	50	100	1	0.3695
10:110680667:G:A	50	100	0.99	0.4566
10:110680720:G:T	50	100	0.99	0.03903
10:110680764:G:A	50	100	1	0.05592
10:110680810:C:T	50	100	0.99	0.3695
10:110680830:G:C	50	100	0.98	0.3673
10:110680989:G:T	50	100	1	0.3684
10:110681253:T:G	50	100	0.88	0.02197
10:110681617:G:A	50	100	1	0.1387
10:110681892:T:G	50	98	1	0.146
10:110681987:T:C	50	100	1	0.05792
10:110682051:G:A	50	100	0.86	0.02415
10:110682100:A:G	50	100	0.98	0.07298
10:110682139:G:A	50	100	1	0.3132
10:110682169:G:C	50	100	0.99	0.1385
10:110682171:C:T	50	100	1	0.4544
10:110682279:A:G	50	100	1	0.1607
10:110682858:T:C	50	100	0.98	0.07298
10:110682972:G:C	50	100	1	0.1607
10:110683226:G:T	50	100	1	0.1607
10:110683229:G:A	50	100	1	0.3678
10:110683504:A:C	50	100	0.98	0.07298
10:110683506:C:T	50	100	1	0.1385
10:110683522:A:G	50	100	0.99	0.03885
10:110683852:T:C	50	100	1	0.05501
10:110683923:A:C	50	100	1	0.08624
10:110684424:C:A	50	96	0.99	0.4014
10:110684757:A:T	50	100	1	0.1422
10:110685116:C:T	50	100	1	0.4011
10:110685904:G:A	50	100	1	0.2415
10:110685953:C:T	50	100	1	0.2415
10:110686013:A:G	50	100	0.91	0.01979
10:110686438:G:A	50	100	1	0.4497
10:110686804:T:C	50	100	1	0.3019
10:110687192:A:C	50	100	0.99	0.05991
10:110687296:A:T	50	100	0.99	0.05138
10:110687421:G:A	50	100	1	0.04375
10:110688731:T:C	50	100	1	0.254
10:110688912:G:A	50	100	1	0.254
10:110688965:T:C	50	100	0.99	0.05084
10:110689120:G:A	50	100	1	0.05047
10:110689149:C:T	50	100	1	0.254
10:110689251:G:A	50	100	1	0.1434
10:110689683:G:A	50	100	1	0.1941
10:110689943:T:G	50	100	0.93	0.02415
10:110690342:G:A	50	100	0.99	0.05374
10:110690923:C:T	50	100	1	0.2035
10:110690927:T:A	50	100	1	0.05065
10:110691166:A:G	50	100	0.95	0.03903
10:110691244:A:T	50	98	0.8	0.01943
10:110691386:G:C	50	100	0.97	0.04975
10:110691815:C:T	50	100	0.95	0.07026
10:110692374:A:G	50	100	1	0.2647
10:110692427:A:G	50	98	0.99	0.06481
10:110692458:C:G	50	100	1	0.03776
10:110692879:A:G	50	100	1	0.1389
10:110693447:C:A	50	100	0.88	0.01997
10:110693525:C:T	50	100	1	0.01325
10:110693526:G:A	50	100	1	0.1438
10:110693743:T:G	50	100	1	0.4472
10:110693986:C:A	50	100	0.98	0.01344
10:110694159:G:A	50	98	1	0.144
10:110694292:A:G	50	100	0.89	0.01344
10:110695383:G:A	50	98	1	0.3061
10:110695412:G:A	50	100	1	0.04394
10:110696070:T:C	50	100	1	0.2108
10:110696548:A:G	50	100	0.99	0.1507
10:110696729:A:T	50	100	1	0.01035
10:110697088:T:G	50	100	1	0.3077
10:110697144:C:T	50	100	1	0.3077
10:110697164:G:A	50	100	1	0.02288
10:110697267:T:C	50	100	1	0.4379
10:110697384:A:G	50	100	1	0.09695
10:110697826:C:A	50	100	0.99	0.1393
10:110697917:T:C	50	100	0.99	0.1393
10:110697994:A:G	50	98	1	0.3017
10:110698057:A:G	50	100	0.99	0.138
10:110698061:A:C	50	100	0.99	0.1378
10:110698064:C:A	50	100	0.97	0.05356
10:110698197:C:G	50	100	1	0.08951
10:110698421:C:T	50	100	1	0.138
10:110698733:C:T	50	100	1	0.05374
10:110698736:T:C	50	100	1	0.1378
10:110698809:T:C	50	98	0.98	0.07262
10:110699162:C:T	50	100	1	0.2932
10:110699171:T:C	50	100	1	0.01235
10:110699183:G:A	50	98	1	0.1383
10:110699342:C:T	50	100	0.97	0.02487
10:110699350:T:C	50	98	1	0.2536
10:110699399:A:T	50	100	1	0.1832
10:110699473:T:G	50	98	0.92	0.04357
10:110699535:G:T	50	100	1	0.1373
10:110699672:C:T	50	100	1	0.1349
10:110699688:A:G	50	98	1	0.2518
10:110699847:C:T	50	100	0.95	0.03359
10:110699926:T:C	50	100	0.99	0.3083
10:110699952:T:C	50	96	0.98	0.06954
10:110700052:C:T	50	98	1	0.2567
10:110700148:G:A	50	100	0.99	0.3384
10:110700160:T:C	50	96	0.95	0.1093
10:110700786:C:T	50	100	0.99	0.1353
10:110700940:G:A	50	96	0.87	0.061
10:110701433:C:T	50	100	0.8	0.02832
10:110701722:C:T	50	100	1	0.01162
10:110701835:G:A	50	100	1	0.0541
10:110701897:C:T	50	100	0.99	0.3043
10:110702162:C:T	50	100	1	0.03177
10:110702253:G:A	50	100	1	0.112
10:110702486:G:A	50	100	1	0.122
10:110702510:C:T	50	100	1	0.122
10:110702609:G:A	50	100	1	0.04176
10:110702620:G:A	50	98	1	0.02796
10:110702687:G:T	50	100	1	0.01107
10:110702836:T:C	50	100	0.98	0.06554
10:110702988:C:T	50	98	0.99	0.1418
10:110703327:C:G	49	100	1	0.1449
10:110703472:C:T	50	100	1	0.1327
10:110703825:A:T	50	100	0.97	0.03232
10:110703910:G:A	50	100	0.99	0.01743
10:110704262:A:G	50	100	1	0.2738
10:110704274:G:A	50	100	0.72	0.01344
10:110705066:C:T	50	100	1	0.1451
10:110705087:T:G	50	100	1	0.1451
10:110705109:G:C	50	100	0.96	0.05156
10:110705396:A:G	50	100	1	0.1122
10:110705553:T:C	50	100	1	0.1452
10:110705613:C:G	50	100	0.99	0.1861
10:110705680:C:T	50	100	0.99	0.04176
10:110705823:C:G	50	100	1	0.2738
10:110706152:A:C	50	100	1	0.08751
10:110706571:T:G	50	100	1	0.2464
10:110707350:G:A	50	100	1	0.2669
10:110707888:C:T	50	100	1	0.1173
10:110707907:T:C	50	100	1	0.124
10:110707936:A:G	50	100	1	0.2656
10:110708233:A:G	50	100	1	0.1367
10:110708243:T:C	50	100	1	0.01126
10:110708281:T:A	50	100	1	0.1367
10:110708887:G:A	50	100	1	0.1367
10:110708974:G:A	50	98	0.96	0.2335
10:110709117:T:C	50	100	1	0.1367
10:110709171:C:T	50	100	1	0.1367
10:110709330:G:A	50	100	1	0.1367
10:110709428:T:C	50	100	0.99	0.307
10:110709552:G:A	50	98	1	0.1373
10:110709683:C:A	50	96	0.99	0.05338
10:110709837:G:A	50	98	0.99	0.1373
10:110709901:C:A	50	100	0.99	0.1763
10:110710345:A:G	50	100	0.99	0.2235
10:110710379:C:T	50	100	0.99	0.2235
10:110710516:A:G	50	100	0.99	0.2244
10:110710554:C:G	50	98	0.99	0.2224
10:110710713:G:A	50	100	1	0.06245
10:110710741:C:G	50	100	1	0.03776
10:110710960:A:G	50	100	0.99	0.2393
10:110711084:C:T	50	100	0.98	0.1808
10:110711252:C:A	50	100	0.98	0.108
10:110711262:G:A	50	100	0.96	0.07934
10:110711279:G:A	50	100	0.96	0.1038
10:110711396:T:C	49	100	0.98	0.181
10:110711591:T:C	50	100	0.98	0.2021
10:110711652:G:T	50	100	0.98	0.1863
10:110711774:T:C	50	100	0.99	0.1863
10:110711790:G:C	50	100	0.96	0.03577
10:110712173:G:A	50	100	0.99	0.1245
10:110712304:T:C	50	100	0.99	0.2375
10:110712345:C:A	50	100	0.99	0.08043
10:110712433:G:C	50	100	0.99	0.1287
10:110712659:C:T	50	100	0.99	0.1175
10:110712727:A:G	50	100	0.98	0.05519
10:110713160:C:T	50	100	0.89	0.03595
10:110713394:T:G	50	100	0.99	0.09096
10:110713526:C:T	50	100	1	0.0118
10:110713540:T:C	50	100	1	0.06518
10:110713664:C:T	50	100	1	0.3114
10:110713889:G:C	50	100	1	0.2462
10:110714016:T:A	50	100	1	0.03595
10:110714283:G:A	50	100	0.68	0.01307
10:110714431:C:G	50	100	1	0.2458
10:110714496:C:A	50	100	0.99	0.1195
10:110714814:G:T	50	100	0.98	0.4562
10:110714841:G:A	50	100	0.99	0.1195
10:110714929:A:G	50	100	1	0.0158
10:110714988:C:T	50	100	0.98	0.0915
10:110714994:T:C	50	100	0.98	0.0915
10:110715065:T:C	50	98	0.84	0.01362
10:110715632:A:G	50	100	1	0.01071
10:110715984:C:T	50	98	1	0.05719
10:110716010:C:T	50	100	0.99	0.2458
10:110716067:A:G	50	100	1	0.03595
10:110716423:G:A	50	100	0.99	0.2456
10:110716639:C:T	50	100	0.99	0.02251
10:110716897:A:G	50	98	1	0.0935
10:110716991:T:A	50	98	0.99	0.1191
10:110717502:T:C	49	100	1	0.03577
10:110717652:T:G	50	100	0.99	0.06282
10:110717829:G:C	50	98	0.97	0.09314
10:110718394:C:T	50	100	1	0.03577
10:110719363:C:T	50	98	0.98	0.07607
10:110719470:A:G	50	100	1	0.01089
10:110719752:C:T	50	96	0.99	0.4602
10:110719984:C:T	50	100	1	0.01089
10:110720071:C:T	50	100	0.98	0.1113
10:110720202:C:T	50	100	1	0.03558
10:110720350:G:C	50	98	0.86	0.03831
10:110720685:T:G	49	100	1	0.06409
10:110720745:C:T	50	100	1	0.06137
10:110720872:G:C	50	100	0.99	0.01761
10:110720996:C:T	50	100	1	0.06137
10:110721690:C:A	50	100	0.99	0.2749
10:110721781:T:A	50	100	0.99	0.2449
10:110722174:T:A	50	100	1	0.06155
10:110722925:A:G	50	100	1	0.4706
10:110723067:A:G	49	100	1	0.3831
10:110723242:C:T	50	100	1	0.03595
10:110723774:G:C	50	100	1	0.2449
10:110723895:T:C	50	100	1	0.06155
10:110723991:C:G	50	100	1	0.3887
10:110724103:T:C	50	100	1	0.3315
10:110724394:G:A	50	100	1	0.06935
10:110724519:A:G	50	100	1	0.2544
10:110724900:C:A	50	100	1	0.09659
10:110725095:A:G	50	100	1	0.2453
10:110725323:C:T	50	100	0.99	0.1886
10:110725562:A:G	50	100	1	0.459
10:110726175:G:A	50	100	1	0.06209
10:110726950:A:G	50	100	0.99	0.2567
10:110727017:T:G	50	100	1	0.02723
10:110727406:T:A	50	84	0.97	0.2731
10:110727423:T:A	49	100	1	0.0345
10:110727665:G:A	50	100	1	0.03994
10:110727682:G:A	50	100	0.98	0.02124
10:110728328:G:A	50	100	1	0.01035
10:110728661:T:A	50	100	1	0.2574
10:110728672:G:A	50	100	1	0.03613
10:110728863:G:A	50	100	1	0.06155
10:110729280:G:T	50	100	0.99	0.03504
10:110729469:T:C	50	100	0.99	0.03504
10:110729541:G:C	50	100	0.99	0.2965
10:110730244:A:G	50	100	0.99	0.282
10:110730665:C:T	50	100	0.93	0.1015
10:110730778:G:A	50	100	0.96	0.1718
10:110731086:A:G	50	100	1	0.04139
10:110731190:C:T	50	98	0.96	0.4949
10:110731862:T:C	50	100	0.97	0.3598
10:110731953:T:C	50	100	0.98	0.06572
10:110732169:T:C	50	100	1	0.02832
10:110732244:C:T	50	100	1	0.02397
10:110732530:G:C	50	100	1	0.13
10:110732727:G:T	50	100	1	0.02251
10:110732953:A:G	50	100	1	0.1304
10:110733220:C:T	50	100	0.95	0.01325
10:110733354:A:T	50	100	0.99	0.138
10:110733435:C:A	50	100	0.99	0.4566
10:110733458:C:T	50	100	0.99	0.08951
10:110733695:G:A	50	100	1	0.04031
10:110733967:T:C	50	100	1	0.1275
10:110734004:T:C	50	100	1	0.1275
10:110734033:C:A	50	100	1	0.1275
10:110734358:G:C	50	100	1	0.04158
10:110734430:C:T	50	100	1	0.1275
10:110734542:G:A	50	100	0.99	0.1806
10:110734596:G:A	50	100	1	0.1265
10:110734603:A:G	50	100	1	0.1275
10:110734622:T:A	48	95.8	0.99	0.1224
10:110734799:C:A	50	100	1	0.3595
10:110734820:C:T	50	100	1	0.1271
10:110734842:T:C	50	100	1	0.02324
10:110734867:T:G	50	100	0.99	0.2026
10:110734985:C:T	50	100	0.99	0.1276
10:110735062:C:T	50	100	0.99	0.1276
10:110735573:C:T	50	100	0.99	0.1276
10:110735704:G:A	50	100	0.94	0.01598
10:110735745:T:A	50	100	0.88	0.01797
10:110735768:C:T	50	100	0.91	0.07244
10:110735902:C:T	50	100	0.99	0.203
10:110735936:A:G	50	100	0.99	0.1278
10:110735953:T:A	50	100	0.99	0.1278
10:110735956:G:A	50	98	1	0.1126
10:110735999:G:A	50	100	0.99	0.1276
10:110736083:G:T	50	98	0.99	0.1276
10:110736093:T:C	50	100	0.99	0.1999
10:110736852:T:C	50	100	0.99	0.1983
10:110736940:C:T	50	100	1	0.3564
10:110737047:C:T	50	100	0.99	0.02324
10:110737149:C:T	49	100	0.99	0.3568
10:110737313:G:T	50	100	0.98	0.1812
10:110737606:G:C	50	98	0.99	0.3562
10:110737673:G:A	50	100	0.99	0.1267
10:110737705:C:T	49	100	1	0.356
10:110737788:A:G	50	100	0.99	0.4869
10:110737855:T:C	50	100	1	0.04031
10:110737874:G:A	50	100	0.99	0.3564
10:110737893:T:C	50	100	0.99	0.3264
10:110737907:C:T	50	100	0.98	0.356
10:110737977:T:C	50	100	0.99	0.356
10:110738030:A:G	50	100	1	0.356
10:110738253:A:G	50	98	0.99	0.3562
10:110738316:T:C	50	100	1	0.356
10:110738446:G:A	50	100	1	0.04012
10:110738479:A:G	50	100	0.88	0.01743
10:110738548:T:C	50	100	0.99	0.2293
10:110738572:C:T	50	100	0.99	0.47
10:110738678:G:A	50	98	0.99	0.06173
10:110738810:A:G	50	100	0.99	0.3733
10:110738899:C:T	50	100	0.99	0.2397
10:110738905:A:G	50	100	0.98	0.1414
10:110739080:C:A	50	100	0.99	0.3715
10:110739345:C:G	50	100	0.99	0.3598
10:110739393:A:G	50	100	0.99	0.3854
10:110739490:A:G	50	100	0.99	0.408
10:110739662:T:G	50	98	0.98	0.3306
10:110739818:C:T	50	100	0.99	0.2353
10:110740327:A:G	50	100	1	0.04012
10:110740623:G:A	50	100	0.87	0.0158
10:110740681:T:C	50	100	0.98	0.2026
10:110740774:A:C	50	100	0.96	0.02324
10:110740810:A:C	50	100	0.99	0.01053
10:110741726:C:A	50	100	0.95	0.04539
10:110741778:C:T	50	100	1	0.01126
10:110741801:C:G	50	98	0.88	0.02923
10:110742321:C:A	50	100	0.98	0.02669
10:110742384:G:A	50	98	0.88	0.0541
10:110742404:A:T	50	100	0.91	0.07335
10:110742656:A:G	50	98	0.89	0.02015
10:110742904:A:C	50	94	0.93	0.3455
10:110743177:T:G	50	100	0.98	0.02905
10:110743547:C:T	50	100	0.96	0.04684
10:110744017:T:A	50	100	0.98	0.3558
10:110744148:T:C	50	100	0.99	0.01107
10:110744389:G:A	50	100	0.98	0.3515
10:110744742:T:G	50	100	0.98	0.05773
10:110744908:G:A	50	100	0.96	0.1543
10:110744932:C:G	50	100	0.98	0.2754
10:110744963:C:T	50	100	0.98	0.2745
10:110745281:C:T	50	100	0.98	0.2642
10:110745756:A:C	50	100	0.92	0.03377
10:110745764:G:C	50	98	0.98	0.3696
10:110745930:A:C	50	100	0.99	0.0472
10:110745982:A:G	50	100	0.97	0.2647
10:110746019:G:C	50	100	1	0.02015
10:110746106:G:C	50	100	0.99	0.2642
10:110746118:G:A	50	100	0.96	0.1436
10:110746281:C:T	50	100	0.99	0.2649
10:110746383:G:A	50	100	0.98	0.3689
10:110746394:A:T	50	100	0.99	0.04702
10:110746564:C:T	50	100	0.99	0.2623
10:110746570:C:G	50	100	0.98	0.2547
10:110746582:G:A	50	100	0.96	0.05156
10:110746911:T:C	50	100	0.99	0.05773
10:110746957:C:T	50	98	0.92	0.06191
10:110747130:C:A	50	100	0.96	0.0167
10:110747140:C:G	50	100	0.97	0.1209
10:110747143:T:G	50	100	0.99	0.05773
10:110747289:C:A	50	98	0.93	0.02106
10:110747293:T:C	50	100	0.97	0.02469
10:110747297:G:T	41	95.1	0.96	0.1264
10:110747301:G:A	50	98	0.98	0.05755
10:110747304:G:T	50	98	0.93	0.02142
10:110747305:G:A	50	98	0.93	0.02124
10:110747549:G:T	50	100	0.99	0.2616
10:110747761:A:T	40	100	0.97	0.1113
10:110748635:G:A	50	100	0.99	0.01707
10:110748662:A:G	50	100	1	0.02633
10:110748687:C:G	50	98	0.99	0.07553
10:110749322:G:T	50	100	0.94	0.02088
10:110749339:G:A	50	100	0.98	0.3686
10:110749503:G:A	50	100	0.98	0.307
10:110749575:A:C	50	100	0.98	0.3056
10:110749835:A:G	50	100	0.98	0.3214
10:110749900:C:T	50	100	0.98	0.3215
10:110750167:T:A	50	100	0.98	0.3217
10:110750288:G:A	50	100	0.96	0.1204
10:110750342:C:T	50	100	0.98	0.307
10:110750565:T:C	50	100	1	0.01035
10:110751219:T:A	50	100	0.94	0.02324
10:110751397:C:A	50	100	0.98	0.3019
10:110751591:G:A	50	100	0.94	0.02324
10:110751989:A:G	50	100	0.94	0.01652
10:110752117:C:T	50	100	0.98	0.3037
10:110752128:G:A	50	100	0.98	0.2587
10:110752941:A:T	48	91.7	0.95	0.1314
10:110752943:A:T	46	89.1	0.95	0.156
10:110752947:T:A	46	91.3	0.74	0.05537
10:110752949:T:A	49	98	0.9	0.061
10:110752985:C:G	50	98	0.91	0.01434
10:110752986:T:A	50	98	0.91	0.01434
10:110753088:G:A	50	98	1	0.07389
10:110753128:G:A	50	100	1	0.01071
10:110753173:G:C	50	100	0.92	0.01362
10:110753528:T:C	50	100	0.99	0.3197
10:110754155:C:T	50	100	0.99	0.3738
10:110754162:A:G	50	100	1	0.02596
10:110754451:T:C	50	100	1	0.05501
10:110754868:C:G	50	98	0.97	0.1558
10:110755104:C:A	50	100	0.96	0.07407
10:110755426:A:G	50	98	1	0.01126
10:110755977:G:A	50	100	0.98	0.2997
10:110756119:A:G	50	100	0.98	0.2578
10:110756127:G:T	50	100	0.91	0.01852
10:110756355:G:C	50	100	0.74	0.0423
10:110756521:T:A	50	100	0.99	0.3342
10:110757372:G:A	50	100	0.88	0.04212
10:110757815:G:A	50	100	0.99	0.305
10:110758167:C:T	50	100	0.97	0.1104
10:110758669:A:G	50	100	0.98	0.2571
10:110758871:C:G	50	96	0.96	0.06118
10:110759117:G:A	50	100	0.99	0.07353
10:110759255:T:G	50	100	0.97	0.2567
10:110759835:A:G	50	100	0.97	0.02397
10:110759991:G:A	50	100	0.91	0.01198
10:110760214:T:C	49	98	0.92	0.04375
10:110760998:G:A	50	100	0.99	0.3969
10:110761371:G:T	50	100	0.9	0.01489
10:110761539:G:A	50	100	0.99	0.01144
10:110761570:G:A	50	98	0.87	0.03341
10:110761581:C:A	50	100	0.97	0.1659
10:110763209:T:C	50	100	1	0.3126
10:110763235:G:A	50	100	0.99	0.1097
10:110763335:G:A	50	100	0.99	0.1098
10:110763353:A:G	50	100	1	0.4424
10:110763661:C:T	50	100	1	0.03159
10:110763816:T:C	50	98	0.94	0.02887
10:110764108:C:A	50	98	0.94	0.01398
10:110764244:C:T	50	100	1	0.05356
10:110764311:C:T	50	100	0.89	0.0285
10:110764435:T:C	50	100	1	0.3867
10:110764994:T:A	50	100	1	0.01035
10:110765326:G:C	50	100	1	0.3967
10:110765737:G:A	50	96	0.89	0.0423
10:110765743:G:C	50	100	1	0.396
10:110765829:A:G	50	100	1	0.4386
10:110766206:G:A	50	100	1	0.03159
10:110766932:G:T	28	89.3	0.62	0.02596
10:110767104:A:G	27	92.6	0.96	0.2712
10:110767111:G:A	32	87.5	0.92	0.1859
10:110767139:T:C	21	85.7	0.89	0.2952
10:110767161:G:A	32	90.6	0.91	0.2135
10:110767263:G:T	42	100	0.96	0.1084
10:110767363:G:C	47	91.5	1	0.3061
10:110767367:A:G	48	93.8	0.99	0.2111
10:110767371:C:A	49	98	1	0.05356
10:110767464:C:T	49	95.9	0.99	0.3125
10:110767492:C:T	50	100	1	0.03159
10:110767578:G:C	50	96	0.94	0.08061
10:110767656:A:G	50	100	0.91	0.03794
10:110767774:A:G	49	100	1	0.4399
10:110767780:G:T	48	100	0.94	0.01035
10:110767808:G:C	49	100	0.99	0.1948
10:110767819:G:A	49	100	1	0.3883
10:110767923:G:A	50	100	0.89	0.03922
10:110767956:A:T	50	100	1	0.3883
10:110768030:C:T	50	100	1	0.02614
10:110768090:C:T	50	100	0.99	0.01144
10:110768848:C:T	50	100	1	0.03649
10:110768871:T:C	50	100	1	0.3934
10:110769146:A:G	50	98	0.94	0.07516
10:110769522:A:G	50	100	1	0.3938
10:110769778:T:G	50	98	0.99	0.2122
10:110769877:C:A	50	100	1	0.4192
10:110769962:T:C	50	100	0.97	0.1625
10:110770544:C:A	50	100	0.99	0.02542
10:110770799:T:C	50	100	1	0.04793
10:110770886:C:T	49	100	0.96	0.01289
10:110771034:C:T	50	100	0.99	0.02542
10:110771154:G:T	50	100	0.95	0.04394
10:110771200:A:G	50	100	1	0.3865
10:110771271:G:A	50	100	1	0.3874
10:110771416:C:T	50	100	0.99	0.02542
10:110771575:G:A	50	100	1	0.3125
10:110771858:G:A	50	98	0.99	0.2133
10:110772407:G:A	50	100	0.98	0.03105
10:110772526:A:G	50	100	1	0.02197
10:110772776:G:C	50	100	0.98	0.03268
10:110772834:C:A	50	100	0.98	0.1915
10:110772902:A:G	50	100	0.9	0.01525
10:110773038:G:A	50	100	0.99	0.4205
10:110773073:A:G	50	100	1	0.02996
10:110773150:G:A	50	100	0.98	0.05029
10:110773506:C:A	50	100	0.9	0.01162
10:110773625:A:G	50	100	0.99	0.01144
10:110774107:G:A	50	100	1	0.03141
10:110774205:G:A	50	100	1	0.3341
10:110774357:C:G	50	100	1	0.0216
10:110774582:C:G	50	100	1	0.0216
10:110774753:G:C	50	100	0.99	0.1442
10:110775051:T:G	50	100	1	0.3469
10:110775319:T:C	50	100	0.98	0.3371
10:110775587:G:C	50	100	1	0.3466
10:110775653:G:A	50	100	0.98	0.1954
10:110776197:G:C	50	100	0.99	0.331
10:110776401:T:G	50	100	1	0.4343
10:110776607:G:A	50	100	0.98	0.1957
10:110776630:C:T	50	100	1	0.3159
10:110776896:C:T	50	100	1	0.01271
10:110776961:T:C	50	100	1	0.3159
10:110777141:A:G	50	100	1	0.343
10:110777159:C:T	50	100	0.99	0.2155
10:110777188:G:A	50	100	1	0.3466
10:110777395:A:G	50	100	1	0.02996
10:110777468:G:A	50	100	1	0.3428
10:110777976:A:G	50	100	0.91	0.06336
10:110778068:G:A	50	100	1	0.08279
10:110778150:A:G	50	100	1	0.05174
10:110778367:C:T	50	100	0.83	0.01906
10:110778676:C:T	50	100	1	0.01525
10:110779004:A:G	50	100	0.99	0.4341
10:110779469:T:C	50	100	0.74	0.01434
10:110779709:A:C	50	100	0.99	0.3495
10:110780101:G:A	50	100	1	0.03159
10:110780770:G:A	50	100	0.83	0.01779
10:110781126:C:A	50	100	1	0.02524
10:110781304:G:A	50	98	0.97	0.02705
10:110781918:T:C	50	96	0.95	0.1336
10:110781920:G:A	50	96	0.95	0.1334
10:110782032:T:C	50	100	0.98	0.0118
10:110782391:A:G	50	100	0.98	0.1596
10:110782458:G:T	50	100	0.97	0.1291
10:110782517:A:G	50	100	1	0.02542
10:110782742:C:G	50	100	0.9	0.01979
10:110782913:A:C	50	100	0.97	0.01162
10:110782914:C:T	50	100	0.9	0.01362
10:110783107:A:G	50	94	0.92	0.4515
10:110783459:G:A	50	98	0.97	0.2576
10:110783587:G:A	50	100	0.97	0.1173
10:110783732:A:G	50	100	0.96	0.0158
10:110783857:T:C	50	100	0.97	0.1463
10:110783929:C:G	50	96	0.95	0.258
10:110783950:C:T	50	100	0.97	0.2004
10:110784104:A:G	50	100	0.93	0.01779
10:110784107:G:A	50	100	0.99	0.0285
10:110784305:A:C	50	100	0.97	0.4435
10:110784586:C:T	50	100	0.98	0.1917
10:110784897:C:T	50	100	0.98	0.1914
10:110784911:C:G	50	100	0.96	0.01434
10:110785511:G:A	50	100	0.98	0.1645
10:110785651:C:T	50	100	0.98	0.01834
10:110785736:C:T	50	100	0.98	0.1149
10:110786151:T:C	50	100	0.93	0.03486
10:110786554:A:G	50	100	0.97	0.03014
10:110786888:C:T	50	100	0.95	0.04938
10:110787058:C:A	50	100	0.97	0.02705
10:110787448:G:A	50	100	0.98	0.2498
10:110787811:C:T	50	100	0.97	0.04902
10:110787854:G:A	50	100	0.95	0.04956
10:110787900:A:C	50	100	0.96	0.03032
10:110788248:G:T	50	100	0.97	0.07916
10:110788344:T:C	50	100	0.96	0.02923
10:110788452:C:T	50	100	1	0.02941
10:110788664:A:T	50	100	0.99	0.01543
10:110788901:C:A	50	100	0.95	0.04975
10:110789263:C:T	50	100	0.9	0.01307
10:110789389:T:C	50	100	0.95	0.01452
10:110789663:G:A	50	100	0.95	0.0748
10:110789852:G:A	50	100	0.75	0.02052
10:110789979:T:C	50	100	0.98	0.1799
10:110790204:T:A	50	100	0.98	0.3905
10:110790738:A:G	50	100	0.96	0.03141
10:110790755:G:T	50	100	1	0.218
10:110791138:C:G	50	98	0.99	0.2233
10:110791371:C:G	50	98	0.99	0.2268
10:110791450:G:T	50	98	0.99	0.2262
10:110791451:G:A	50	98	0.98	0.1296
10:110791880:G:A	50	98	0.99	0.2269
10:110792145:A:G	50	88	0.8	0.1371
10:110792149:A:G	43	95.3	0.74	0.06954
10:110793209:C:A	50	100	1	0.01089
10:110793221:T:A	49	100	0.96	0.02614
10:110793319:G:A	50	100	0.95	0.01997
10:110793704:C:T	50	100	0.74	0.01997
10:110793712:T:C	50	100	0.97	0.1739
10:110794120:T:C	50	98	0.92	0.04539
10:110794569:C:T	50	100	1	0.01162
10:110795135:C:T	50	100	0.84	0.0158
10:110795266:G:A	50	100	0.73	0.0158
10:110795541:C:T	50	100	0.95	0.0276
10:110795620:G:A	50	98	0.99	0.3502
10:110795651:G:A	50	100	0.99	0.2166
10:110795714:A:G	50	96	0.96	0.2569
10:110795719:C:T	50	96	0.9	0.04412
10:110795735:T:A	50	98	0.96	0.2538
10:110795932:G:A	50	100	0.91	0.02796
10:110796312:C:T	50	98	0.97	0.1393
10:110796385:A:G	50	100	0.98	0.3511
10:110796560:A:G	50	100	0.99	0.3504
10:110796658:C:T	50	100	0.99	0.2171
10:110796991:A:G	50	100	0.98	0.2268
10:110797303:A:G	50	100	0.93	0.02578
10:110797756:C:T	50	100	0.99	0.2171
10:110797912:A:G	50	98	0.99	0.3517
10:110797948:T:C	50	100	0.82	0.01053
10:110798015:C:A	50	100	0.99	0.3506
10:110798190:G:A	50	100	0.92	0.05047
10:110798239:G:A	50	100	0.97	0.07099
10:110798478:G:A	50	98	0.97	0.1298
10:110798532:A:G	50	100	0.95	0.0276
10:110798562:G:A	50	100	0.93	0.09386
10:110798579:G:A	50	100	0.99	0.3506
10:110798624:G:T	50	96	0.97	0.1293
10:110799148:A:G	50	100	0.99	0.3511
10:110799281:T:G	50	100	0.93	0.03413
10:110799531:C:T	50	100	0.98	0.3373
10:110799656:G:A	50	98	0.94	0.1992
10:110800144:A:C	50	100	0.77	0.01053
10:110800254:C:A	50	92	0.87	0.4599
10:110800364:C:T	50	100	0.75	0.01652
10:110800449:T:A	50	98	0.81	0.1641
10:110800450:C:A	50	98	0.83	0.0118
10:110800557:G:A	50	100	0.73	0.01344
10:110800583:C:G	50	100	0.81	0.02741
10:110800632:G:T	50	100	0.79	0.01017
10:110800858:T:C	50	100	0.63	0.02179
10:110801147:G:A	50	92	0.7	0.1298
10:110801251:A:G	50	100	0.78	0.1209
10:110801418:A:G	50	96	0.8	0.1131
10:110801558:C:T	50	100	0.77	0.03758
10:110801573:T:C	50	100	0.78	0.04121
10:110801587:C:T	50	100	0.78	0.03776
10:110801604:G:C	50	100	0.66	0.02306
10:110801638:A:C	50	100	0.81	0.02378
10:110801811:C:T	50	98	0.94	0.01035
10:110801822:A:G	50	92	0.71	0.2015
10:110801835:G:C	50	100	0.71	0.03849
10:110802098:C:T	50	94	0.64	0.07335
10:110802281:T:C	50	100	0.7	0.02397
10:110802463:C:G	50	76	0.71	0.2761
10:110802584:G:A	50	84	0.68	0.2297
10:110802694:T:G	50	92	0.82	0.05047
10:110802760:G:T	50	92	0.68	0.04975
10:110803044:T:G	50	80	0.66	0.3816
10:110803421:C:T	50	92	0.76	0.2591
10:110803425:T:A	50	94	0.82	0.451
10:110803510:C:T	50	92	0.81	0.2157
10:110803581:G:A	50	100	0.88	0.05683
10:110804346:G:T	50	98	0.9	0.2469
10:110804526:C:G	50	96	0.91	0.2384
10:110804700:C:T	50	98	0.91	0.2553
10:110805081:A:T	50	96	0.85	0.07934
10:110805105:G:A	50	100	0.9	0.05991
10:110805327:G:A	50	100	0.94	0.01126
10:110805543:C:T	50	100	0.86	0.04049
10:110805848:C:T	50	92	0.92	0.307
10:110806039:G:A	50	100	0.94	0.01126
10:110806183:G:A	50	98	0.91	0.0837
10:110806491:G:A	50	96	0.91	0.1828
10:110806844:C:G	50	100	0.95	0.01797
10:110807092:G:A	49	100	0.97	0.06173
10:110807179:C:G	50	98	0.86	0.05719
10:110807338:G:C	50	100	0.97	0.01852
10:110807505:G:T	50	100	0.81	0.02869
10:110807526:C:G	50	98	0.96	0.413
10:110807656:G:T	50	98	0.94	0.07807
10:110808233:G:C	50	100	0.96	0.4619
10:110808278:G:T	50	100	0.97	0.01852
10:110808523:G:A	50	98	0.95	0.4969
10:110808940:C:T	50	100	0.93	0.03885
10:110809005:G:A	50	100	0.85	0.03395
10:110809008:C:A	50	100	0.94	0.1147
10:110809658:G:A	50	100	0.95	0.01144
10:110810485:T:C	50	100	0.93	0.2529
10:110810794:C:T	50	98	0.9	0.09168
10:110810814:T:C	50	98	0.9	0.0492
10:110810817:G:A	49	100	0.95	0.4557
10:110810915:T:C	50	100	0.98	0.01107
10:110811363:A:G	50	100	0.98	0.01107
10:110811936:G:C	50	100	0.96	0.3751
10:110812311:G:A	50	100	0.98	0.02869
10:110813115:T:C	50	98	0.96	0.455
10:110813172:G:A	50	98	0.96	0.4165
10:110813312:G:A	50	100	0.94	0.01089
10:110813424:G:A	50	98	0.97	0.4341
10:110814378:G:A	50	100	0.96	0.2064
10:110814644:C:T	50	100	0.96	0.2001
10:110814657:G:A	50	100	0.89	0.07825
10:110815388:G:C	50	100	0.9	0.04702
10:110815421:G:A	50	100	0.72	0.01053
10:110815899:A:G	50	100	0.97	0.439
10:110816112:C:T	50	100	1	0.02469
10:110816801:C:G	50	98	0.97	0.1975
10:110816937:T:C	50	100	0.96	0.1912
10:110817249:G:A	50	100	1	0.02469
10:110817418:C:T	50	98	0.98	0.4564
10:110817448:G:A	50	100	1	0.02469
10:110817484:C:G	50	98	0.98	0.4562
10:110817963:A:G	50	98	0.89	0.1805
10:110818308:C:A	40	90	0.86	0.234
10:110818309:C:A	39	92.3	0.76	0.03577
10:110819541:A:G	50	100	0.99	0.4564
10:110820597:T:C	50	100	0.98	0.01017
10:110820799:G:C	50	100	0.96	0.01688
10:110821122:C:T	50	100	0.99	0.3704
10:110821763:C:T	50	100	1	0.02469
10:110822178:C:G	50	100	0.93	0.05192
10:110823081:A:C	50	100	0.97	0.01489
10:110823848:A:G	50	100	0.99	0.4156
10:110823999:C:T	50	100	0.99	0.366
10:110824330:C:T	50	96	0.88	0.1707
10:110824534:T:A	50	100	0.99	0.3517
10:110824550:C:T	50	100	0.98	0.3702
10:110824693:T:C	50	100	0.99	0.4052
10:110824882:T:G	50	100	1	0.03105
10:110825624:A:G	50	100	0.82	0.01198
10:110825721:T:A	50	100	1	0.01162
10:110825819:C:A	50	100	0.98	0.1623
10:110825963:T:C	50	98	0.62	0.04557
10:110825980:T:G	50	100	0.96	0.01652
10:110826038:G:A	50	100	0.98	0.4181
10:110826338:A:G	50	98	1	0.4056
10:110826605:A:G	50	100	1	0.03105
10:110826639:G:A	50	100	1	0.03105
10:110826740:G:A	50	96	0.92	0.01017
10:110826755:G:T	50	98	0.99	0.4007
10:110827152:C:T	50	98	0.98	0.3549
10:110827192:G:C	50	98	0.99	0.4198
10:110827336:A:G	50	98	0.98	0.217
10:110827540:C:T	50	100	0.87	0.07226
10:110827983:G:A	50	100	0.8	0.01162
10:110828274:T:C	50	100	1	0.01362
10:110828387:G:A	50	100	1	0.03105
10:110828597:G:A	50	98	0.99	0.3833
10:110828647:C:T	50	98	0.98	0.4751
10:110828811:T:G	50	100	0.96	0.05138
10:110829644:G:C	50	92	0.96	0.1264
10:110830120:G:A	50	100	0.97	0.4025
10:110830549:T:C	50	100	0.98	0.01071
10:110830578:T:C	50	100	0.98	0.2106
10:110830640:C:T	50	98	0.98	0.3764
10:110830662:C:T	50	100	1	0.03776
10:110830824:G:A	50	100	0.97	0.4858
10:110831020:G:C	50	100	0.89	0.04012
10:110831052:C:G	50	100	0.98	0.04375
10:110831376:A:G	50	100	0.99	0.04085
10:110831607:G:A	50	100	0.96	0.01307
10:110831787:G:T	50	100	0.93	0.04248
10:110832330:C:A	50	100	0.78	0.01144
10:110832762:G:C	50	100	0.97	0.04012
10:110832792:C:T	50	98	0.97	0.1961
10:110832903:T:C	50	100	0.95	0.1407
10:110832982:C:T	50	96	0.72	0.01834
10:110833081:T:G	50	98	0.87	0.1176
10:110833696:C:T	50	98	0.95	0.1959
10:110833758:A:G	50	100	1	0.02251
10:110833933:A:C	50	100	0.81	0.06536
10:110834074:C:T	50	100	0.91	0.0325
10:110834103:C:T	50	100	1	0.02251
10:110834149:A:G	50	100	0.98	0.1102
10:110834192:C:T	50	98	0.96	0.3054
10:110834714:G:A	50	100	0.92	0.03304
10:110834947:T:C	50	100	0.75	0.01198
10:110835340:T:A	49	100	0.95	0.1115
10:110835347:T:A	50	100	0.96	0.1115
10:110835961:G:C	50	96	0.95	0.2976
10:110836364:T:C	50	100	0.86	0.01344
10:110836426:C:T	50	100	0.96	0.1022
10:110836524:C:T	49	100	0.99	0.1088
10:110836530:G:C	50	98	0.94	0.02887
10:110836812:G:T	50	100	0.98	0.1668
10:110837082:G:A	50	98	0.96	0.2992
10:110837531:G:A	50	100	1	0.1089
10:110838700:T:G	50	100	0.63	0.01307
10:110838844:C:T	50	98	0.98	0.1396
10:110839901:C:T	50	98	0.97	0.303
10:110840001:C:G	50	100	0.94	0.01198
10:110840047:C:T	50	100	0.96	0.01271
10:110840513:C:A	50	98	0.96	0.1031
10:110840570:G:T	50	100	1	0.02124
10:110841682:G:A	50	100	1	0.02233
10:110841815:G:C	50	100	0.91	0.03595
10:110841973:G:T	50	100	0.85	0.01017
10:110842127:G:C	50	98	0.88	0.08224
10:110842241:G:A	50	92	0.93	0.3542
10:110842503:A:G	50	100	1	0.02233
10:110842509:G:A	50	92	0.94	0.4784
10:110842941:G:A	50	98	0.89	0.09731
10:110843187:C:T	50	98	0.95	0.148
10:110843268:A:G	50	98	0.95	0.3095
10:110843723:T:C	50	98	0.92	0.07516
10:110844270:A:G	50	96	0.92	0.2406
10:110844410:A:C	50	98	0.84	0.04902
10:110845259:T:A	50	98	0.94	0.0561
10:110845346:A:G	50	100	0.95	0.06718
10:110845348:C:A	50	100	0.95	0.06718
10:110845581:G:A	50	100	0.9	0.1195
10:110845838:T:A	50	100	0.92	0.1122
10:110846010:C:A	50	100	0.98	0.06699
10:110846495:C:T	50	100	0.95	0.1776
10:110846737:G:A	50	98	0.94	0.1471
10:110847013:T:A	50	98	0.92	0.02542
10:110847468:G:A	50	98	0.97	0.1098
10:110847829:T:C	50	100	0.99	0.05737
10:110847842:G:A	50	98	0.99	0.02705
10:110848116:T:G	50	100	0.97	0.1318
10:110848160:A:G	50	100	0.97	0.06917
10:110848339:G:A	50	98	0.95	0.1363
10:110848597:C:T	50	100	0.92	0.09041
10:110848869:G:A	50	98	0.97	0.1772
10:110849708:G:A	50	96	1	0.02741
10:110849756:T:C	50	98	0.99	0.02251
10:110849847:A:G	50	98	1	0.05192
10:110850047:A:G	50	98	0.98	0.3653
10:110850215:T:G	50	96	0.97	0.1741
10:110850597:T:C	50	98	0.99	0.04394
10:110851081:A:G	50	98	0.98	0.295
10:110851114:A:G	50	98	0.98	0.156
10:110851130:C:T	50	100	0.99	0.02269
10:110851818:A:G	50	98	0.99	0.08533
10:110851953:G:C	50	98	1	0.02832
10:110852133:T:A	50	100	1	0.06209
10:110852489:G:A	50	100	1	0.06046
10:110852713:C:T	50	100	1	0.09985
10:110853044:A:G	50	100	0.99	0.1944
10:110853608:T:G	50	100	1	0.02723
10:110853999:T:G	50	98	0.89	0.1124
10:110854452:G:C	50	100	0.96	0.4435
10:110854874:G:A	50	100	0.99	0.02869
10:110855967:C:T	50	100	1	0.04575
10:110856588:G:A	28	85.7	0.97	0.3466
10:110857674:A:G	50	100	1	0.02378
10:110857906:C:T	50	100	1	0.05846
10:110858309:C:T	50	100	0.98	0.01126
10:110859797:C:A	50	100	0.97	0.1816
10:110860189:T:C	49	98	0.95	0.02669
10:110861146:C:A	50	100	0.99	0.4109
10:110861545:G:A	50	100	0.98	0.02887
10:110861798:T:C	50	100	1	0.02996
10:110861988:C:A	50	100	0.98	0.3876
10:110862079:T:C	50	100	0.99	0.4198
10:110862162:T:C	50	100	1	0.02324
10:110862543:G:C	50	100	1	0.02324
10:110863100:C:T	50	100	1	0.02324
10:110863516:C:A	50	100	0.99	0.06173
10:110863931:C:T	50	100	0.99	0.1826
10:110864659:T:C	50	100	0.99	0.4504
10:110864719:C:T	50	100	0.96	0.0423
10:110864986:T:G	50	100	0.93	0.02342
10:110865040:A:C	50	100	1	0.06082
10:110865548:G:C	50	98	1	0.02741
10:110865679:A:G	50	100	0.99	0.06191
10:110865836:G:A	50	100	0.93	0.01144
10:110865919:G:C	50	100	0.99	0.06191
10:110866077:G:A	50	100	0.99	0.06191
10:110866315:T:G	50	100	1	0.01616
10:110866636:C:T	50	100	1	0.06336
10:110867516:C:G	50	100	1	0.02324
10:110867722:C:T	50	100	0.94	0.0256
10:110868120:C:A	50	100	0.99	0.1801
10:110868674:C:T	50	98	0.91	0.1462
10:110869247:C:T	50	98	0.89	0.01743
10:110870153:G:A	50	100	0.99	0.4533
10:110870171:T:C	50	100	1	0.04321
10:110870283:G:C	50	100	1	0.061
10:110870364:C:T	50	100	1	0.1805
10:110870443:G:A	50	100	0.98	0.06173
10:110871099:C:A	50	100	1	0.07589
10:110871453:G:A	50	100	1	0.0886
10:110872649:G:A	50	100	0.98	0.0679
10:110872711:G:A	50	98	0.99	0.4846
10:110873414:G:A	50	100	1	0.03776
10:110873913:T:C	50	100	0.96	0.1002
10:110874160:T:C	50	100	0.99	0.4938
10:110874307:C:G	50	100	1	0.03776
10:110874695:A:C	50	100	0.99	0.07044
10:110875224:T:G	50	100	1	0.04339
10:110875690:A:G	50	100	1	0.06972
10:110876391:T:A	50	100	0.99	0.0187
10:110878270:T:G	50	100	1	0.4946
10:110878635:A:G	50	100	1	0.1806
10:110878746:T:G	50	100	1	0.1799
10:110879057:A:G	50	100	0.96	0.01307
10:110880953:T:G	50	98	1	0.06409
10:110881124:C:T	50	100	0.97	0.0276
10:110881295:A:G	50	98	1	0.07898
10:110882627:A:C	50	100	1	0.01344
10:110883194:A:G	50	100	0.99	0.02397
10:110883279:G:C	50	100	0.99	0.02397
10:110883659:C:T	50	100	1	0.08224
10:110884709:T:G	50	100	0.93	0.02378
10:110885330:G:A	50	98	1	0.06082
10:110885627:G:A	50	98	0.93	0.02324
10:110885654:A:G	50	100	0.98	0.1084
10:110886183:C:T	50	100	1	0.01416
10:110886497:C:T	50	100	1	0.02705
10:110887009:C:T	50	100	1	0.03885
10:110887114:C:T	50	100	0.94	0.09005
10:110887355:C:T	50	100	0.96	0.03032
10:110887358:A:G	50	100	1	0.183
10:110887437:C:T	50	100	1	0.1972
10:110888003:C:T	50	100	1	0.063
10:110888690:T:G	50	98	0.84	0.05156
10:110888840:T:C	50	100	1	0.063
10:110889013:C:T	50	100	0.96	0.02088
10:110889200:C:T	50	100	1	0.06572
10:110889253:A:G	50	98	0.97	0.02614
10:110890297:T:C	50	100	1	0.1256
10:110890451:A:G	50	100	0.99	0.1097
10:110891011:G:A	50	100	1	0.1799
10:110891058:A:G	50	100	1	0.1799
10:110891278:G:A	50	100	1	0.4878
10:110891362:A:C	49	98	1	0.063
10:110891560:C:T	50	100	1	0.04303
10:110891566:A:G	50	98	1	0.06209
10:110891570:G:A	50	100	0.99	0.01997
10:110892137:A:T	50	100	0.97	0.09641
10:110893052:G:A	50	100	1	0.1788
10:110893115:A:G	50	100	1	0.197
10:110893196:T:C	50	100	1	0.4492
10:110893358:A:T	50	100	1	0.01362
10:110893494:T:C	50	100	1	0.07008
10:110893839:C:T	50	100	1	0.1823
10:110893844:T:A	50	100	1	0.01344
10:110893906:A:G	50	100	1	0.04285
10:110895530:C:T	50	100	1	0.04285
10:110897449:A:G	50	98	1	0.3744
10:110897573:T:C	50	100	1	0.06445
10:110898123:A:T	50	100	0.99	0.01943
10:110898269:T:C	50	100	1	0.04321
10:110898302:G:A	50	100	0.99	0.1808
10:110898390:G:A	50	100	1	0.05138
10:110898945:T:C	50	100	0.93	0.02378
10:110899206:G:T	50	100	1	0.03885
10:110899291:T:C	50	100	1	0.02324
10:110899705:G:C	50	100	1	0.061
10:110899719:C:T	50	100	1	0.04031
10:110900188:A:C	50	100	0.89	0.0207
10:110900305:G:C	50	100	1	0.01035
10:110900652:T:C	50	98	1	0.02705
10:110901791:T:G	50	100	1	0.01162
10:110902356:G:C	50	92	0.82	0.05374
10:110902365:A:G	50	100	1	0.061
10:110903019:A:G	50	100	1	0.061
10:110903430:T:C	50	100	1	0.01344
10:110904356:T:C	50	100	0.99	0.1102
10:110904700:A:G	50	100	1	0.02705
10:110905023:T:G	50	100	1	0.0659
10:110905292:G:T	50	100	1	0.061
10:110905371:G:A	50	100	1	0.06082
10:110905506:G:T	50	100	1	0.06336
10:110905543:C:A	50	100	0.93	0.02015
10:110905753:A:G	50	100	0.98	0.02596
10:110905820:T:C	50	100	1	0.06318
10:110906248:C:T	50	100	1	0.03577
10:110906249:G:A	50	98	0.95	0.02233
10:110906304:C:A	50	100	1	0.02796
10:110906668:T:C	50	100	1	0.01107
10:110906833:T:C	50	100	1	0.02251
10:110906939:C:T	50	100	1	0.04357
10:110907124:T:C	50	100	1	0.061
10:110907194:G:A	50	100	1	0.09586
10:110907566:C:T	50	100	1	0.07044
10:110908093:A:G	50	100	0.94	0.01144
10:110908495:T:C	50	100	0.99	0.03903
10:110908601:C:G	50	100	0.98	0.02614
10:110908612:A:G	50	100	1	0.02251
10:110908623:A:G	50	100	1	0.1255
10:110908979:G:C	50	100	1	0.03595
10:110909268:G:A	50	100	1	0.04303
10:110910317:C:T	50	100	1	0.01707
10:110910383:C:T	50	100	0.98	0.08824
10:110910490:G:A	50	100	1	0.0659
10:110910772:G:A	50	100	1	0.04339
10:110910864:A:G	50	100	1	0.02415
10:110911453:T:A	50	100	1	0.02687
10:110912158:C:T	50	100	0.97	0.02524
10:110912421:T:C	50	98	0.98	0.0158
10:110912441:T:C	50	100	0.98	0.02687
10:110913797:T:G	50	100	0.97	0.06173
10:110914252:T:C	50	100	1	0.06082
10:110915121:T:C	50	100	1	0.1828
10:110915173:T:C	50	100	1	0.01979
10:110915318:A:T	50	98	1	0.4608
10:110915450:G:A	50	100	0.97	0.0276
10:110917014:C:T	50	100	1	0.02687
10:110918333:C:A	50	100	1	0.08951
10:110918701:G:A	50	100	1	0.1825
10:110918729:A:G	50	98	0.88	0.02669
10:110918899:G:T	50	100	1	0.3854
10:110919278:G:A	50	100	1	0.06282
10:110919392:A:G	49	100	1	0.1828
10:110919433:C:T	50	100	1	0.1834
10:110919872:G:C	49	100	0.99	0.08351
10:110920101:G:A	50	100	0.96	0.08569
10:110921192:A:G	50	100	0.98	0.06155
10:110921809:T:A	50	100	1	0.02633
10:110922499:T:G	50	100	1	0.02796
10:110922858:T:C	50	100	1	0.04684
10:110923650:A:G	50	100	0.97	0.01979
10:110924110:A:G	50	100	1	0.09314
10:110924150:A:G	50	100	1	0.02251
10:110924236:G:A	50	100	1	0.01198
10:110924329:A:G	50	100	1	0.02578
10:110924840:C:T	50	100	0.99	0.08007
10:110924890:C:A	50	100	1	0.04684
10:110925390:A:G	50	100	1	0.06155
10:110925523:T:C	50	100	1	0.06155
10:110925656:C:T	50	100	1	0.413
10:110925942:G:A	50	100	1	0.02197
10:110925960:T:G	50	100	1	0.01198
10:110926565:C:T	50	100	1	0.4916
10:110926634:C:T	50	100	1	0.06155
10:110926955:A:G	50	100	1	0.06518
10:110927118:A:G	50	100	1	0.4657
10:110927313:C:A	50	100	1	0.02633
10:110927325:A:G	50	100	1	0.02778
10:110927908:T:C	50	100	1	0.1848
10:110928319:C:T	50	100	1	0.2059
10:110929273:T:A	50	100	1	0.02415
10:110929545:A:G	50	100	1	0.06463
10:110929894:G:A	50	100	1	0.1852
10:110930189:A:G	50	98	0.84	0.01162
10:110931290:A:G	50	100	1	0.02052
10:110931389:C:G	50	100	1	0.1903
10:110931937:T:C	50	100	1	0.4635
10:110932104:A:G	50	100	1	0.1563
10:110932307:T:C	50	100	1	0.02251
10:110932618:C:A	50	100	1	0.02832
10:110932728:A:C	50	100	1	0.06627
10:110932866:C:A	50	100	0.9	0.02324
10:110932907:G:T	50	100	0.97	0.02197
10:110933044:G:A	50	100	1	0.1855
10:110933847:C:T	50	100	0.87	0.02415
10:110934272:A:G	50	100	1	0.4457
10:110934584:G:A	50	100	1	0.0512
10:110936158:G:A	50	98	1	0.1857
10:110936172:C:T	50	100	0.92	0.06155
10:110936381:G:C	50	100	0.98	0.08315
10:110936494:T:A	50	100	1	0.03976
10:110936954:G:C	50	100	1	0.02269
10:110937483:C:T	50	100	1	0.1899
10:110937556:C:T	50	100	1	0.06445
10:110937751:G:T	50	98	1	0.0512
10:110938824:A:G	50	100	1	0.4931
10:110939104:T:C	50	100	1	0.1859
10:110939570:G:A	50	100	0.96	0.01561
10:110939636:A:G	50	100	1	0.1955
10:110940221:T:G	50	100	1	0.05138
10:110940923:T:G	39	92.3	0.72	0.03014
10:110940926:T:G	37	94.6	0.86	0.04829
10:110941122:A:G	49	100	1	0.4539
10:110941129:C:T	49	100	1	0.4533
10:110941417:C:T	50	100	1	0.4533
10:110941488:T:A	50	100	0.98	0.0837
10:110941552:G:A	50	100	0.98	0.03776
10:110941824:T:G	50	100	1	0.07044
10:110942086:G:A	50	100	1	0.09459
10:110942680:A:G	50	100	1	0.04666
10:110943785:C:T	50	100	1	0.4973
10:110944173:C:T	50	100	1	0.1855
10:110944420:A:G	50	100	1	0.02433
10:110944622:T:C	50	100	0.99	0.2037
10:110944982:G:A	50	100	1	0.4401
10:110945204:G:A	50	100	1	0.02052
10:110945238:T:C	50	100	1	0.04666
10:110946789:G:A	50	100	1	0.07734
10:110946855:G:A	50	100	1	0.06645
10:110947345:G:A	50	100	1	0.1959
10:110947949:C:T	50	100	1	0.1959
10:110948840:A:G	50	100	1	0.01652
10:110949128:G:C	50	100	1	0.04666
10:110949744:G:A	50	100	1	0.02633
10:110949958:A:G	50	100	1	0.09459
10:110950127:A:G	50	100	1	0.02796
10:110950684:C:T	50	100	1	0.0719
10:110951040:A:G	50	100	1	0.1872
10:110951080:G:A	50	100	1	0.09296
10:110951164:T:C	50	100	1	0.1848
10:110951287:A:G	50	100	1	0.06481
10:110951306:C:G	50	100	1	0.02633
10:110951488:A:T	50	100	1	0.09296
10:110951772:C:T	50	100	1	0.04684
10:110951967:C:T	50	100	1	0.02179
10:110952159:A:G	50	98	1	0.06481
10:110952368:T:C	50	100	1	0.1855
10:110952711:C:T	50	100	1	0.463
10:110952719:C:T	50	100	1	0.4631
10:110953243:T:C	50	100	0.99	0.08569
10:110953713:T:C	50	100	0.94	0.0167
10:110954057:G:A	50	100	1	0.4635
10:110954593:G:T	50	100	1	0.02524
10:110954739:G:A	50	100	1	0.08533
10:110954813:A:G	50	100	1	0.0512
10:110954957:G:C	50	100	1	0.09477
10:110955262:G:C	50	100	1	0.1855
10:110955601:G:A	50	100	1	0.07516
10:110956639:T:C	50	100	1	0.065
10:110956897:T:A	50	100	1	0.1959
10:110957239:G:A	50	100	1	0.02633
10:110957537:C:A	48	100	0.99	0.09132
10:110958141:C:T	50	100	1	0.06191
10:110958458:T:C	50	100	1	0.1848
10:110959057:T:C	50	100	1	0.4635
10:110959157:T:G	50	100	1	0.06191
10:110959554:A:G	50	100	1	0.1906
10:110960394:G:A	50	100	1	0.04049
10:110961242:A:G	50	100	1	0.1906
10:110961493:T:C	50	100	0.97	0.02269
10:110961650:G:T	50	100	1	0.06518
10:110962114:A:G	50	100	1	0.02596
10:110962254:G:T	50	100	1	0.03976
10:110963531:C:A	50	100	1	0.02052
10:110965501:C:T	50	100	1	0.02869
10:110966694:A:G	50	100	0.93	0.02342
10:110966734:T:A	50	98	1	0.09895
10:110968068:T:G	50	100	1	0.06209
10:110968196:T:G	50	100	1	0.1855
10:110968549:A:C	50	100	1	0.06191
10:110969357:C:T	50	100	1	0.0728
10:110969617:G:A	50	100	1	0.4938
10:110970920:T:A	50	100	1	0.1855
10:110971901:T:C	50	100	1	0.02524
10:110972217:C:G	50	100	1	0.07752
10:110972679:T:C	50	100	1	0.1638
10:110972727:C:T	50	100	1	0.02869
10:110973327:G:A	50	100	1	0.06481
10:110973793:G:A	50	98	0.92	0.01235
10:110975338:G:A	50	100	1	0.065
10:110976396:C:T	50	100	0.8	0.01017
10:110977256:G:T	50	100	1	0.02633
10:110977642:T:C	50	100	1	0.01725
10:110977939:A:T	50	100	1	0.1707
10:110978207:C:T	50	100	1	0.02052
10:110979309:A:G	50	98	1	0.02251
10:110979377:T:C	50	100	1	0.4822
10:110979602:A:G	50	100	1	0.4822
10:110979610:T:C	50	100	1	0.1707
10:110980040:A:G	50	100	1	0.01652
10:110981233:C:T	50	100	0.99	0.1866
10:110981408:A:G	50	100	0.94	0.03032
10:110981793:C:T	50	98	1	0.4524
10:110982030:A:G	46	100	1	0.02633
10:110982140:A:G	49	95.9	0.98	0.06699
10:110982319:T:C	50	90	1	0.4524
10:110982409:T:C	50	98	0.99	0.1845
10:110982792:A:G	50	100	1	0.04049
10:110983119:A:G	50	100	1	0.02796
10:110984131:A:G	50	100	1	0.02633
10:110984219:T:C	50	100	1	0.1707
10:110984521:A:G	50	100	0.99	0.08043
10:110984787:A:G	50	100	1	0.1763
10:110985107:T:C	50	100	1	0.02179
10:110985200:C:T	50	100	1	0.01979
10:110985549:T:A	50	98	0.91	0.01253
10:110985931:C:T	50	100	0.94	0.05447
10:110986008:T:C	50	100	1	0.4842
10:110986259:G:T	50	100	1	0.02633
10:110986619:G:A	50	100	0.8	0.01017
10:110986977:A:C	50	100	1	0.3611
10:110987417:C:T	50	100	0.93	0.02433
10:110987793:G:A	50	100	0.98	0.01398
10:110988070:G:A	50	100	0.99	0.187
10:110988448:A:G	50	100	1	0.02633
10:110989044:A:G	50	100	1	0.06191
10:110989171:G:A	50	100	1	0.0276
10:110989351:T:C	50	100	1	0.1705
10:110990153:T:C	50	100	1	0.3448
10:110990189:T:C	50	92	1	0.09913
10:110990364:G:C	50	100	0.87	0.01126
10:110990853:C:G	50	100	1	0.03195
10:110990871:C:T	50	100	1	0.3444
10:110991210:C:G	50	100	1	0.01235
10:110992619:A:G	50	100	0.96	0.102
10:110993963:C:T	50	100	1	0.1
10:110994265:A:T	50	98	0.88	0.06046
10:110994721:T:C	50	100	1	0.03195
10:110995137:T:A	50	100	1	0.06191
10:110995501:A:T	50	100	1	0.07135
10:110995538:A:C	50	100	1	0.06227
10:110995845:C:T	50	100	1	0.06445
10:110996452:A:G	50	100	1	0.03195
10:110997533:T:C	50	78	0.92	0.2683
10:110998218:C:T	50	100	1	0.344
10:110998251:G:C	50	100	1	0.06191
10:110998365:T:G	50	100	1	0.09368
10:110999323:T:C	50	100	1	0.01235
10:110999760:G:A	50	96	0.99	0.02614
10:110999973:T:G	50	100	1	0.4828
10:111000786:A:G	50	100	1	0.03214
10:111000813:T:C	50	100	1	0.06191
10:111001197:G:T	50	100	1	0.06191
10:111001318:T:C	50	100	1	0.1668
10:111001813:G:A	50	100	1	0.1881
10:111002556:T:A	50	100	1	0.09386
10:111002783:A:T	50	100	0.83	0.02433
10:111003107:T:C	50	100	1	0.1899
10:111003398:G:A	50	100	1	0.1903
10:111003627:G:A	50	100	1	0.4651
10:111003781:G:T	50	100	1	0.06191
10:111003816:C:T	50	100	1	0.1903
10:111003913:T:C	50	100	1	0.1868
10:111003917:G:A	50	100	0.99	0.01943
10:111004124:G:T	50	100	0.98	0.06754
10:111004836:T:C	50	100	1	0.1184
10:111005417:G:A	50	100	1	0.1848
10:111005922:G:A	50	100	1	0.05102
10:111006580:C:T	49	100	1	0.02778
10:111006879:G:A	50	100	1	0.02197
10:111006990:G:T	50	100	0.97	0.01216
10:111007291:C:T	50	100	1	0.06191
10:111008438:T:A	50	100	1	0.4976
10:111009058:C:T	50	100	0.99	0.01924
10:111009060:C:T	50	100	0.97	0.01126
10:111009092:A:C	50	100	1	0.4651
10:111010546:G:C	50	100	1	0.1854
10:111011077:A:G	50	100	0.97	0.02033
10:111011223:A:G	50	100	0.97	0.01198
10:111011581:A:T	50	100	1	0.06264
10:111013305:G:T	49	100	0.7	0.01144
10:111013321:A:G	50	100	1	0.1883
10:111013903:A:G	49	100	1	0.1848
10:111014397:A:G	50	100	1	0.1903
10:111014686:G:A	50	100	1	0.01235
10:111014933:G:A	50	100	1	0.03613
10:111015105:T:G	50	100	1	0.01961
10:111015460:T:A	50	100	0.98	0.08315
10:111015802:C:T	50	98	0.96	0.02215
10:111015903:A:G	50	100	1	0.187
10:111015924:T:C	50	100	0.96	0.02052
10:111016285:C:G	50	98	0.94	0.06354
10:111016293:C:T	50	92	0.97	0.4582
10:111016295:T:C	50	94	0.96	0.3139
10:111016443:G:T	50	100	0.94	0.06373
10:111016515:T:G	50	100	0.98	0.03813
10:111017431:G:A	50	100	1	0.496
10:111017634:T:C	50	100	0.93	0.02397
10:111018131:T:G	50	100	0.98	0.1256
10:111019743:G:A	50	98	0.82	0.05047
10:111019771:C:A	50	100	0.93	0.02397
10:111019932:G:A	50	100	1	0.06481
10:111020663:T:C	50	100	1	0.1218
10:111020699:A:C	50	100	1	0.02633
10:111020954:G:A	50	100	1	0.04884
10:111021912:G:A	50	100	1	0.0167
10:111023040:G:C	50	100	1	0.06463
10:111023556:A:T	50	100	0.92	0.05519
10:111024305:C:T	50	100	1	0.01198
10:111024424:T:G	50	100	1	0.2889
10:111024792:T:A	50	100	1	0.3773
10:111025283:T:C	50	100	1	0.4962
10:111025678:T:A	50	100	1	0.02251
10:111026174:G:A	50	100	1	0.1463
10:111027153:G:A	50	100	1	0.06373
10:111028283:A:G	50	100	0.99	0.1144
10:111028482:T:C	50	100	1	0.06373
10:111030298:C:G	50	100	1	0.496
10:111030879:A:G	50	100	1	0.1623
10:111031197:G:T	50	100	1	0.02251
10:111032550:G:T	50	100	1	0.1583
10:111032978:C:G	50	100	1	0.4993
10:111033192:C:A	50	98	1	0.02651
10:111033501:C:T	50	100	1	0.02778
10:111033937:C:T	50	100	0.98	0.06826
10:111034269:G:A	50	98	1	0.0276
10:111034513:T:C	50	100	1	0.04466
10:111034900:A:G	50	100	1	0.02052
10:111035263:A:G	50	100	1	0.04902
10:111035396:G:A	50	100	1	0.04466
10:111035421:G:T	50	98	1	0.02633
10:111036245:G:A	50	100	1	0.02651
10:111036666:A:G	50	100	1	0.06445
10:111037123:A:G	50	100	1	0.06373
10:111037186:C:T	49	93.9	0.99	0.3769
10:111037200:T:C	50	92	0.96	0.4056
10:111037226:T:C	49	95.9	0.96	0.1008
10:111037246:T:C	50	86	0.96	0.4824
10:111037248:T:C	47	93.6	0.99	0.3716
10:111037767:A:G	50	100	0.94	0.02814
10:111038045:G:A	50	98	1	0.4951
10:111038275:A:G	50	100	1	0.06463
10:111038757:C:T	50	100	0.97	0.01126
10:111038836:T:G	50	100	1	0.06373
10:111039110:A:T	50	100	1	0.06445
10:111040039:G:A	50	100	1	0.01253
10:111040170:A:G	50	100	1	0.2898
10:111040465:A:C	50	86	0.96	0.4641
10:111040466:C:A	50	88	0.98	0.4751
10:111040937:G:A	50	98	0.95	0.01216
10:111041108:G:T	50	100	1	0.02796
10:111041455:G:C	50	100	1	0.2898
10:111041862:A:T	50	100	1	0.03631
10:111042002:T:C	50	100	1	0.126
10:111042138:G:T	50	98	1	0.4953
10:111042656:A:G	50	100	1	0.1269
10:111042665:C:T	50	100	1	0.1171
10:111042717:C:G	50	100	0.79	0.01017
10:111042729:C:T	50	98	0.99	0.3842
10:111043347:C:T	50	100	0.96	0.01325
10:111043516:G:C	50	100	1	0.06445
10:111043792:G:A	50	100	1	0.02796
10:111044126:G:C	50	100	1	0.1195
10:111044524:C:T	50	100	1	0.1718
10:111044591:T:C	50	98	0.9	0.09041
10:111044595:G:C	50	100	1	0.126
10:111044600:C:A	50	100	0.99	0.126
10:111044641:G:A	50	100	1	0.02633
10:111044792:G:A	49	100	1	0.2899
10:111044838:G:T	49	100	1	0.02796
10:111046164:C:T	50	98	1	0.06481
10:111046170:A:T	50	98	0.97	0.06736
10:111046353:A:G	50	96	1	0.4951
10:111046868:A:G	50	100	1	0.1262
10:111047016:A:T	50	100	0.98	0.1287
10:111047082:G:A	50	100	1	0.06391
10:111047922:A:G	50	100	1	0.1264
10:111047994:C:T	50	100	1	0.02052
10:111049114:A:G	50	100	0.98	0.1225
10:111049390:A:G	50	100	1	0.02633
10:111049681:T:G	50	100	0.99	0.04575
10:111049965:A:G	50	100	1	0.02633
10:111049985:A:T	50	98	0.96	0.06736
10:111049997:G:A	50	98	0.99	0.4944
10:111050431:T:C	50	100	1	0.02814
10:111050768:G:C	50	100	0.97	0.01126
10:111053467:C:T	50	100	0.99	0.1262
10:111053906:G:A	49	100	1	0.1605
10:111054892:G:A	50	100	1	0.0276
10:111055478:C:T	50	100	0.99	0.128
10:111056161:C:T	50	96	1	0.4951
10:111056199:G:A	50	100	0.99	0.01144
10:111056795:T:C	50	98	1	0.04158
10:111057699:C:T	50	100	1	0.02269
10:111057709:G:T	50	100	1	0.1607
10:111057775:G:T	50	100	1	0.01362
10:111057803:C:G	50	100	0.98	0.04394
10:111058467:A:G	50	100	0.88	0.02778
10:111058888:C:T	50	100	0.99	0.1491
10:111059034:G:T	50	100	1	0.1293
10:111060267:C:T	50	100	0.95	0.01126
10:111060622:T:C	50	100	1	0.02669
10:111061003:G:T	50	100	1	0.06245
10:111061106:T:G	46	100	0.98	0.03849
10:111062003:C:T	50	100	0.91	0.0158
10:111062332:T:A	50	100	0.99	0.1133
10:111063657:A:T	50	100	1	0.0423
10:111063665:C:T	50	100	1	0.06227
10:111064074:C:A	50	100	1	0.063
10:111064309:A:G	50	100	1	0.02633
10:111064802:A:G	50	100	0.95	0.0768
10:111066743:G:A	50	100	1	0.4982
10:111069346:G:C	50	100	1	0.06245
10:111069603:T:C	50	100	0.98	0.01561
10:111070074:G:T	50	100	1	0.02669
10:111070226:A:G	50	100	0.92	0.01725
10:111071155:A:G	50	100	0.99	0.02633
10:111071164:A:C	50	100	1	0.06264
10:111071600:G:A	50	100	1	0.02197
10:111072029:A:G	50	100	1	0.06245
10:111072071:A:G	50	100	1	0.4784
10:111072236:C:A	50	100	1	0.1496
10:111072467:C:T	50	100	1	0.08206
10:111072521:G:T	49	98	1	0.1251
10:111072522:T:C	48	97.9	1	0.1264
10:111073419:G:A	50	100	1	0.06264
10:111073471:G:C	50	100	1	0.03758
10:111073803:T:C	50	100	1	0.06264
10:111074874:T:C	50	100	1	0.1224
10:111075351:A:C	50	100	1	0.06264
10:111075832:T:A	50	100	1	0.4966
10:111076234:G:T	50	100	1	0.0817
10:111076506:C:T	50	100	1	0.03304
10:111076745:G:C	50	100	1	0.4702
10:111076814:A:G	50	100	1	0.01235
10:111077315:G:C	50	100	1	0.04049
10:111077552:C:T	50	100	0.9	0.01834
10:111077780:G:A	50	100	0.99	0.15
10:111078794:C:G	50	98	0.7	0.01471
10:111079610:C:A	50	100	1	0.1498
10:111079821:A:G	50	100	0.99	0.2869
10:111079843:C:A	50	100	1	0.08642
10:111079998:C:G	50	100	0.89	0.0236
10:111082381:G:A	50	100	0.99	0.05065
10:111082540:C:T	50	100	0.93	0.02415
10:111083327:C:A	50	100	0.98	0.4731
10:111084510:A:G	50	100	0.98	0.1447
10:111084779:C:G	50	100	0.98	0.1445
10:111084915:G:A	50	96	0.97	0.2881
10:111085241:G:A	50	100	0.94	0.02215
10:111085422:G:A	50	100	0.95	0.02306
10:111085767:G:C	50	100	0.99	0.0354
10:111086023:T:C	22	86.4	0.94	0.03813
10:111086028:G:A	26	76.9	0.67	0.02233
10:111086540:G:A	50	96	0.98	0.443
10:111086565:T:C	50	100	1	0.02487
10:111086571:T:C	49	100	0.99	0.2137
10:111086597:A:G	50	100	0.98	0.2064
10:111086605:T:A	50	100	0.97	0.07462
10:111086744:A:G	50	100	0.97	0.0886
10:111087421:C:A	50	100	1	0.2131
10:111087446:G:A	50	100	0.95	0.05937
10:111087504:C:A	50	98	0.99	0.02306
10:111087753:G:A	50	100	1	0.2131
10:111087771:C:T	50	100	0.99	0.2061
10:111088424:G:C	50	98	0.94	0.07426
10:111088966:C:A	50	100	0.97	0.02052
10:111089612:G:T	50	100	0.96	0.02052
10:111089702:T:C	50	100	1	0.2062
10:111089880:C:T	50	100	1	0.205
10:111089959:T:A	50	100	1	0.205
10:111090311:C:T	50	100	0.97	0.07462
10:111090352:G:A	50	100	0.96	0.05955
10:111090967:T:C	50	100	1	0.02542
10:111090985:T:C	50	100	1	0.205
10:111091944:G:A	50	98	0.98	0.1808
10:111092095:G:A	50	100	1	0.02524
10:111092249:C:T	50	100	1	0.1972
10:111092254:C:T	50	100	0.98	0.01707
10:111092298:G:A	50	100	0.98	0.07026
10:111092970:A:G	50	100	0.99	0.02142
10:111093067:C:A	50	100	1	0.2077
10:111093391:C:T	50	100	1	0.2077
10:111093622:A:G	50	100	0.93	0.0236
10:111094068:C:T	50	100	1	0.02542
10:111095594:A:G	50	100	0.98	0.1999
10:111095794:A:G	50	100	0.99	0.197
10:111095884:C:T	50	100	0.99	0.1935
10:111096321:G:A	50	100	0.96	0.02542
10:111096425:A:T	50	100	0.94	0.0512
10:111096455:G:A	50	100	0.98	0.1866
10:111096562:C:T	50	100	0.97	0.07534
10:111096667:T:G	50	98	0.98	0.472
10:111097003:T:C	47	97.9	0.98	0.02451
10:111097273:C:G	50	100	1	0.03341
10:111097342:G:A	50	100	0.98	0.06718
10:111097404:T:C	50	100	0.92	0.05084
10:111097510:C:T	50	100	0.97	0.0512
10:111097964:G:A	50	100	0.99	0.02524
10:111098192:G:T	50	98	0.97	0.2024
10:111098213:G:C	50	98	0.97	0.4728
10:111098247:C:T	50	100	0.97	0.1736
10:111098529:C:T	50	98	0.93	0.1069
10:111098787:G:A	50	100	0.99	0.02288
10:111098817:C:T	50	100	0.97	0.07553
10:111099546:C:T	50	96	0.93	0.1158
10:111099941:A:G	50	98	0.93	0.4069
10:111100270:A:T	50	98	0.9	0.09641
10:111100633:A:G	50	96	0.94	0.4101
10:111100662:C:G	50	100	0.97	0.01126
10:111100756:G:T	50	90	0.9	0.2515
10:111100768:A:G	50	94	0.93	0.3951
10:111101172:G:A	50	96	0.93	0.3938
10:111101217:G:A	50	100	0.9	0.02342
10:111101776:A:C	50	100	0.93	0.05428
10:111102271:T:C	50	90	0.84	0.4437
10:111102407:G:A	50	98	0.87	0.05374
10:111102665:C:T	50	98	0.94	0.03032
10:111103241:C:T	50	100	0.96	0.02451
10:111103507:A:G	50	100	0.95	0.04539
10:111104233:C:T	50	96	0.94	0.2342
10:111104378:T:A	50	96	0.88	0.1411
10:111104430:T:C	50	98	0.89	0.04902
10:111105585:G:C	50	100	0.87	0.05356
10:111105667:C:A	50	100	0.92	0.0561
10:111105919:G:A	50	100	0.98	0.02705
10:111106305:G:A	50	100	0.98	0.0118
10:111107011:G:T	50	100	0.92	0.03649
10:111107023:G:C	50	100	0.97	0.01216
10:111107461:T:C	50	98	0.95	0.256
10:111107654:C:T	50	94	0.96	0.3462
10:111108071:C:T	50	98	0.98	0.1796
10:111109065:G:A	50	98	0.95	0.05737
10:111109128:T:C	50	100	0.74	0.01107
10:111109260:T:A	28	78.6	0.75	0.04993
10:111109263:T:A	31	87.1	0.94	0.09586
10:111109417:T:C	50	100	0.99	0.09713
10:111109972:C:G	50	98	0.98	0.4188
10:111110627:T:C	50	100	0.97	0.0138
10:111111330:G:A	50	100	0.98	0.2898
10:111111899:T:G	50	100	0.98	0.1817
10:111112234:G:T	49	100	0.98	0.09749
10:111112799:C:T	50	100	0.99	0.3511
10:111113883:C:A	50	98	0.92	0.1051
10:111114053:C:T	50	100	1	0.03304
10:111114449:A:G	50	98	0.99	0.09768
10:111114990:T:C	50	98	1	0.0138
10:111115837:T:G	50	100	0.98	0.2899
10:111115971:A:C	50	100	0.99	0.02142
10:111116562:G:A	50	100	1	0.07861
10:111116777:C:T	50	98	1	0.09713
10:111116797:C:G	50	100	0.66	0.01017
10:111117340:G:T	50	100	1	0.2787
10:111117344:A:G	50	98	0.98	0.2373
10:111117376:C:G	50	100	1	0.2807
10:111117624:T:G	50	100	0.99	0.01253
10:111118043:G:C	50	98	0.98	0.264
10:111118562:A:T	50	100	0.93	0.02197
10:111118606:T:C	50	100	1	0.01489
10:111119323:C:A	50	96	0.99	0.3233
10:111119337:A:T	50	98	1	0.09314
10:111119964:A:G	50	100	0.97	0.03032
10:111121717:C:A	50	100	1	0.02306
10:111121860:C:A	50	98	1	0.07698
10:111121968:G:A	50	100	1	0.04648
10:111122984:T:C	50	98	0.99	0.4724
10:111123010:T:G	50	98	1	0.0935
10:111123099:T:C	50	98	1	0.0935
10:111123368:T:C	50	100	1	0.1883
10:111123550:T:C	50	100	1	0.01489
10:111123621:G:C	50	96	0.99	0.2898
10:111123904:G:T	50	100	1	0.07934
10:111124095:G:A	50	100	1	0.03177
10:111124247:G:A	50	96	0.98	0.09332
10:111124417:G:C	50	100	1	0.03613
10:111124797:G:T	50	98	0.99	0.2032
10:111125111:A:G	50	98	1	0.2081
10:111125182:C:A	50	100	1	0.2073
10:111125234:C:T	50	98	0.99	0.2035
10:111125450:C:T	50	100	1	0.02306
10:111125784:T:G	48	100	0.99	0.1863
10:111125790:T:C	50	100	1	0.01307
10:111126122:T:C	50	100	1	0.2346
10:111126168:T:A	50	100	0.98	0.06155
10:111126618:G:A	50	100	1	0.1777
10:111126669:G:A	50	98	0.99	0.1868
10:111126946:T:C	50	100	0.95	0.03631
10:111126980:G:T	50	100	1	0.2017
10:111127148:G:T	50	98	0.97	0.07843
10:111127713:C:G	50	98	1	0.0935
10:111127791:C:T	50	98	0.98	0.4719
10:111127955:G:C	50	100	1	0.185
10:111128193:C:T	50	100	0.92	0.02052
10:111128397:G:A	50	96	0.99	0.09314
10:111129660:T:G	50	100	0.91	0.08424
10:111129945:C:T	50	100	0.96	0.02905
10:111130843:G:T	50	100	1	0.02905
10:111130849:T:G	50	100	1	0.03195
10:111130894:G:A	50	100	1	0.03286
10:111131159:G:C	50	98	1	0.2858
10:111131414:C:T	50	100	1	0.01362
10:111131536:C:T	50	98	0.98	0.1743
10:111131553:C:T	50	100	1	0.01362
10:111131617:T:C	50	98	0.99	0.2912
10:111131735:C:A	49	98	0.78	0.03395
10:111131833:T:A	50	98	0.99	0.3853
10:111132378:C:T	50	98	1	0.2358
10:111132732:C:T	50	100	0.99	0.0187
10:111132936:G:A	50	100	1	0.03322
10:111133865:A:G	50	100	1	0.1808
10:111134125:T:C	50	100	1	0.1808
10:111134669:A:G	50	100	1	0.0256
10:111134786:T:C	50	100	0.99	0.1799
10:111134797:C:G	50	100	1	0.3862
10:111134986:G:A	50	100	0.99	0.1721
10:111135111:A:G	50	100	1	0.2899
10:111135112:G:A	50	100	1	0.0256
10:111135652:C:T	50	100	1	0.0256
10:111136093:A:G	50	98	0.96	0.01325
10:111136102:G:A	50	100	1	0.03322
10:111136228:T:C	50	100	1	0.01362
10:111136267:C:T	50	98	1	0.1772
10:111136351:C:A	50	98	1	0.1772
10:111136619:A:G	50	100	1	0.01253
10:111136639:T:C	50	98	1	0.1772
10:111136676:G:A	50	98	0.99	0.1687
10:111136710:T:G	50	96	1	0.1777
10:111136719:G:A	50	100	1	0.01198
10:111137312:C:T	50	98	1	0.2364
10:111137608:G:A	50	100	1	0.02905
10:111138042:A:G	50	100	1	0.02905
10:111138097:G:A	50	100	1	0.02905
10:111138407:C:G	50	98	1	0.177
10:111138578:C:T	50	98	1	0.177
10:111138595:G:A	50	98	1	0.2026
10:111138894:G:A	50	100	1	0.03322
10:111139289:T:A	50	100	0.99	0.1048
10:111139566:C:A	50	100	1	0.03032
10:111139987:C:T	50	100	0.98	0.1792
10:111140452:C:G	50	100	1	0.02578
10:111140465:C:T	50	100	1	0.02578
10:111140466:G:A	50	100	0.99	0.09368
10:111140652:G:A	50	100	0.99	0.1685
10:111140742:G:A	50	100	1	0.03322
10:111140777:A:T	50	100	1	0.177
10:111140794:G:T	50	100	1	0.177
10:111141031:G:C	50	100	1	0.236
10:111141254:C:T	50	98	0.99	0.1763
10:111141292:C:T	50	100	0.83	0.01089
10:111141414:C:A	50	100	1	0.03322
10:111142167:G:T	50	100	0.92	0.01053
10:111142322:C:T	50	100	0.89	0.01035
10:111142396:G:C	50	100	0.98	0.1796
10:111142605:G:T	50	100	1	0.1768
10:111142789:G:A	50	100	1	0.0285
10:111143221:G:T	50	100	1	0.03032
10:111143222:G:A	50	100	1	0.03032
10:111143332:C:T	50	100	0.99	0.1049
10:111144048:A:G	50	100	1	0.205
10:111144082:C:A	50	100	1	0.02832
10:111144384:T:G	50	100	1	0.1767
10:111144583:G:A	50	98	1	0.205
10:111145442:C:A	50	100	1	0.02814
10:111146158:C:T	50	98	1	0.1767
10:111146320:T:A	50	100	0.98	0.08261
10:111146915:T:G	50	100	0.98	0.1806
10:111147620:G:T	50	100	1	0.1639
10:111147912:A:G	50	98	0.99	0.1656
10:111148573:C:T	50	98	0.94	0.06645
10:111148727:A:G	50	100	1	0.01198
10:111148767:G:T	50	100	0.95	0.02796
10:111148768:A:T	50	100	0.95	0.02796
10:111148904:G:A	50	100	0.95	0.02796
10:111149210:G:A	50	100	1	0.2088
10:111149347:G:A	50	100	1	0.4212
10:111149471:G:A	50	100	0.84	0.01362
10:111149811:C:T	50	100	1	0.06572
10:111150105:C:T	50	100	1	0.02959
10:111150250:C:T	50	98	0.99	0.1656
10:111150836:T:C	50	100	1	0.4119
10:111151071:G:A	50	100	0.95	0.01253
10:111151113:C:G	50	100	0.98	0.03322
10:111151209:G:T	50	100	1	0.03032
10:111151370:G:T	50	98	1	0.177
10:111151446:C:T	50	100	1	0.02959
10:111152237:G:A	50	98	1	0.2418
10:111153077:T:C	50	100	1	0.01362
10:111153278:A:C	50	100	0.99	0.3649
10:111153442:C:T	50	100	0.96	0.0305
10:111153783:G:A	50	96	1	0.1509
10:111154261:A:G	50	100	0.99	0.2885
10:111154383:G:A	50	96	1	0.1665
10:111154555:G:C	50	100	0.99	0.4455
10:111155014:C:T	50	100	0.99	0.3724
10:111155047:G:T	50	100	0.99	0.4455
10:111155081:T:G	50	100	0.97	0.02233
10:111155152:G:A	50	100	1	0.01888
10:111155525:C:T	50	100	0.96	0.03032
10:111155839:A:G	50	98	0.96	0.05991
10:111156059:G:C	50	100	1	0.02959
10:111156624:C:T	50	100	1	0.0118
10:111157389:T:C	50	100	1	0.0138
10:111157497:T:C	50	100	0.93	0.0187
10:111157827:T:G	50	100	1	0.01452
10:111157867:A:C	50	100	0.93	0.03195
10:111157887:A:T	50	100	1	0.01071
10:111157993:C:A	50	100	1	0.0138
10:111158418:A:G	50	100	1	0.3206
10:111158462:C:T	50	100	1	0.01362
10:111158475:C:T	50	100	1	0.01162
10:111158671:G:A	50	96	1	0.1926
10:111158799:C:G	50	100	0.9	0.01652
10:111158815:T:C	50	100	1	0.2711
10:111158859:A:T	50	100	0.98	0.0305
10:111158883:C:T	50	100	0.99	0.01543
10:111158977:T:C	50	100	1	0.4962
10:111159050:C:T	50	98	1	0.1759
10:111159406:T:C	50	100	1	0.4809
10:111159907:A:G	50	98	0.99	0.299
10:111160023:C:T	50	100	1	0.03032
10:111160467:C:T	50	100	1	0.01471
10:111160784:G:T	50	98	0.8	0.01017
10:111160788:T:G	50	94	0.84	0.1714
10:111160792:T:G	50	90	0.96	0.08642
10:111160964:C:T	50	98	1	0.1629
10:111161102:C:T	50	98	0.99	0.3045
10:111161216:T:C	50	100	1	0.03032
10:111161327:G:A	50	100	1	0.1756
10:111161573:C:T	50	98	0.96	0.08533
10:111161606:C:G	50	100	1	0.01398
10:111161726:A:G	50	100	1	0.03032
10:111162075:G:C	50	98	0.99	0.4815
10:111162106:T:G	50	100	1	0.02996
10:111162651:C:T	50	96	0.99	0.4711
10:111162983:C:G	50	98	0.99	0.2994
10:111163090:T:C	50	100	0.99	0.03032
10:111163433:G:A	50	98	0.98	0.2987
10:111163562:C:T	50	100	0.99	0.02996
10:111163613:A:G	50	98	0.99	0.2725
10:111163698:T:C	50	98	0.99	0.2553
10:111163703:C:T	50	100	0.99	0.03014
10:111163801:C:T	50	100	1	0.0138
10:111164478:A:G	50	98	0.93	0.02306
10:111164741:G:A	50	100	0.9	0.08442
10:111164925:T:C	50	100	0.99	0.03014
10:111165210:C:T	50	100	0.98	0.1616
10:111165274:G:C	50	100	0.96	0.2996
10:111165364:C:T	50	98	0.95	0.08551
10:111166364:C:A	50	100	0.99	0.1964
10:111166714:C:A	50	100	1	0.01416
10:111166844:C:A	50	100	1	0.01416
10:111166889:C:T	50	100	0.95	0.01852
10:111166894:C:T	50	100	1	0.482
10:111167613:C:T	50	100	0.99	0.1736
10:111168021:G:A	50	100	0.92	0.0659
10:111168240:T:C	50	100	1	0.01071
10:111168278:T:C	50	100	0.98	0.08715
10:111168280:G:A	50	98	0.96	0.01216
10:111168306:C:A	50	98	0.85	0.03395
10:111168470:T:G	50	100	1	0.1739
10:111169222:C:T	50	100	1	0.01525
10:111169251:C:A	50	100	1	0.01416
10:111169567:C:T	50	100	1	0.1785
10:111169995:G:A	49	100	1	0.3765
10:111170276:T:C	50	100	1	0.1803
10:111170491:T:A	50	100	1	0.01489
10:111170619:C:A	50	96	0.96	0.2618
10:111171022:T:C	50	100	1	0.1442
10:111171097:A:G	50	100	1	0.4829
10:111171098:T:C	50	100	0.98	0.08061
10:111171291:C:T	50	100	1	0.4824
10:111171456:C:G	50	100	1	0.1727
10:111171591:T:C	50	100	1	0.482
10:111171887:A:G	50	100	0.98	0.0866
10:111172003:A:G	50	100	1	0.1727
10:111172183:A:C	50	100	1	0.01416
10:111172261:C:T	50	100	0.94	0.03232
10:111172424:T:C	50	100	0.9	0.02342
10:111172653:T:C	50	98	1	0.482
10:111172657:G:C	50	98	1	0.1966
10:111173199:A:G	50	100	1	0.4003
10:111173494:C:T	46	95.7	0.72	0.0216
10:111174187:A:G	50	100	1	0.1968
10:111174215:T:C	50	100	1	0.07117
10:111174296:T:C	50	98	0.88	0.05937
10:111174350:T:C	50	100	1	0.2992
10:111174462:A:C	50	100	1	0.3001
10:111174844:C:T	50	100	0.97	0.0305
10:111175598:C:T	50	100	1	0.1645
10:111175621:C:A	50	100	1	0.1645
10:111175704:C:T	50	98	0.88	0.04847
10:111175739:A:G	50	98	0.96	0.01017
10:111175761:C:T	50	100	1	0.01598
10:111175762:G:A	50	100	0.9	0.03032
10:111175879:T:C	50	100	0.98	0.02233
10:111175888:T:C	50	100	1	0.2538
10:111176121:G:A	50	100	1	0.1826
10:111176382:G:A	50	100	1	0.2983
10:111176806:C:G	50	100	1	0.1645
10:111177217:C:G	50	100	0.97	0.0866
10:111177331:G:T	50	100	0.98	0.0817
10:111177370:C:T	50	100	1	0.1825
10:111177479:T:C	50	100	1	0.1719
10:111177522:A:G	50	100	1	0.1654
10:111177530:C:G	50	100	1	0.06681
10:111177675:C:T	50	100	1	0.01543
10:111177701:T:G	50	100	1	0.2988
10:111177713:C:T	50	100	1	0.1645
10:111178045:C:G	50	100	1	0.1643
10:111178308:A:C	50	100	1	0.01543
10:111178630:C:T	50	100	1	0.1645
10:111178642:T:A	50	100	1	0.01471
10:111178662:C:T	50	100	1	0.1718
10:111178691:C:A	50	98	0.99	0.0443
10:111178771:G:C	50	98	0.99	0.3838
10:111178788:G:T	50	100	0.97	0.04884
10:111178917:G:T	50	96	1	0.4826
10:111179054:G:A	49	91.8	0.99	0.1696
10:111179089:G:T	50	100	1	0.01779
10:111179096:C:T	50	100	1	0.01761
10:111179700:A:G	50	100	1	0.01924
10:111180190:A:G	50	100	1	0.165
10:111180276:T:C	50	96	0.91	0.07262
10:111180358:T:C	50	100	0.98	0.08115
10:111180503:A:G	50	100	1	0.1639
10:111180610:T:C	50	100	0.99	0.43120000000000003
10:111180700:C:T	50	100	1	0.01543
10:111180931:C:T	50	100	0.97	0.08696
10:111181017:T:G	50	100	1	0.2985
10:111181192:A:G	50	100	0.97	0.06554
10:111181564:A:C	50	100	1	0.01289
10:111181571:A:G	50	100	1	0.2988
10:111182022:T:C	50	100	0.98	0.08152
10:111182415:A:G	50	100	0.97	0.01489
10:111182616:T:G	50	100	0.97	0.06627
10:111182642:C:T	50	100	0.87	0.01743
10:111182693:T:C	50	100	0.97	0.01489
10:111182949:T:G	48	89.6	0.96	0.4001
10:111182950:G:T	49	79.6	0.96	0.4628
10:111183080:T:C	50	100	1	0.4815
10:111183334:A:G	50	100	1	0.01543
10:111183642:G:C	50	100	0.98	0.1634
10:111183719:T:C	50	100	1	0.01053
10:111183813:T:C	50	100	1	0.01289
10:111184138:A:G	50	98	0.99	0.4804
10:111184400:G:T	50	100	1	0.01961
10:111184733:T:C	50	100	0.96	0.1937
10:111184995:C:T	50	100	0.97	0.3566
10:111185266:G:A	50	100	1	0.01779
10:111185723:A:G	50	100	0.97	0.3776
10:111185979:C:A	50	98	0.96	0.1394
10:111186922:A:T	50	98	0.98	0.2133
10:111186951:A:G	50	100	1	0.01017
10:111186966:C:G	50	100	1	0.01325
10:111187247:C:G	50	98	0.98	0.189
10:111187341:A:G	50	98	0.98	0.2734
10:111187484:C:T	50	98	0.98	0.2823
10:111187526:A:C	50	98	0.98	0.1894
10:111187875:C:T	50	98	0.98	0.1474
10:111188324:A:G	50	100	0.99	0.3816
10:111189236:G:A	50	98	0.9	0.08188
10:111189745:A:G	50	100	1	0.01325
10:111189926:A:G	50	98	0.98	0.2883
10:111190758:T:G	50	100	1	0.01507
10:111190946:C:T	50	100	1	0.08079
10:111190995:C:A	50	98	0.98	0.1449
10:111191204:C:T	50	100	0.9	0.02015
10:111191662:A:G	50	100	1	0.01979
10:111191725:C:T	50	100	0.93	0.01525
10:111191898:G:T	50	98	0.97	0.146
10:111192322:A:G	50	100	1	0.3847
10:111192906:A:G	50	100	0.96	0.07643
10:111193519:A:C	50	98	0.99	0.1423
10:111193743:A:G	50	100	1	0.01071
10:111193781:T:C	50	100	0.97	0.02542
10:111194224:A:G	50	100	1	0.01979
10:111194341:T:C	50	100	0.96	0.07825
10:111194494:A:G	50	100	1	0.3893
10:111194568:C:G	50	100	1	0.01979
10:111194587:T:C	50	98	0.98	0.1883
10:111194654:T:C	50	100	1	0.3893
10:111195076:A:T	50	100	0.99	0.4682
10:111195320:A:C	50	98	0.98	0.1821
10:111195928:C:G	50	98	0.99	0.1935
10:111196156:G:A	50	100	1	0.01035
10:111196163:C:T	50	100	0.97	0.02542
10:111196297:G:A	50	100	0.99	0.447
10:111196765:C:T	50	100	0.97	0.02505
10:111196766:G:A	50	100	0.96	0.0837
10:111196835:G:A	50	100	1	0.3845
10:111197685:T:G	50	78	0.76	0.1708
10:111197695:G:T	50	78	0.78	0.1472
10:111197734:A:G	50	100	0.92	0.02342
10:111197735:C:T	49	93.9	0.89	0.0118
10:111197746:A:G	49	98	0.71	0.02524
10:111197767:C:T	50	96	0.75	0.0118
10:111197889:G:A	50	98	0.99	0.1576
10:111197893:C:G	50	100	0.96	0.04285
10:111198018:C:G	50	98	0.98	0.1886
10:111198081:G:C	50	100	0.99	0.01507
10:111198190:A:G	50	100	0.96	0.04593
10:111198530:G:A	50	100	0.97	0.02505
10:111198670:G:T	50	100	0.98	0.08134
10:111198696:C:T	50	100	0.98	0.08079
10:111198744:G:A	50	100	0.98	0.195
10:111198857:C:A	50	100	0.98	0.08097
10:111198997:T:C	50	100	1	0.01344
10:111199076:G:T	50	100	0.97	0.02524
10:111199215:C:G	50	98	0.98	0.1452
10:111199630:C:T	50	98	0.94	0.06572
10:111199836:G:A	50	100	0.97	0.02524
10:111200061:G:A	50	100	0.98	0.3785
10:111200591:G:A	50	100	0.97	0.07607
10:111200664:G:A	50	100	0.98	0.3887
10:111200748:A:G	50	100	0.99	0.4178
10:111200943:C:T	50	100	0.96	0.08388
10:111201205:T:C	50	100	0.98	0.36870000000000003
10:111201390:G:A	50	100	0.94	0.01398
10:111201451:C:T	50	100	0.96	0.01325
10:111201564:A:G	50	100	1	0.01979
10:111201590:C:T	50	100	0.99	0.07589
10:111202103:A:G	50	100	0.86	0.01362
10:111202473:G:A	50	100	0.98	0.07026
10:111202729:G:A	50	100	0.93	0.04575
10:111203070:C:T	50	98	0.98	0.06009
10:111203174:G:T	50	100	0.96	0.02832
10:111203239:A:G	50	100	0.99	0.01126
10:111203352:C:T	50	100	0.94	0.01797
10:111203394:G:T	50	96	0.95	0.4715
10:111203781:C:T	50	100	0.93	0.08951
10:111203841:C:T	50	100	0.99	0.07335
10:111203967:A:C	50	98	0.96	0.09641
10:111204378:G:C	50	100	1	0.02687
10:111204762:A:T	50	100	0.95	0.152
10:111204843:T:G	50	100	1	0.01471
10:111204964:C:T	50	100	1	0.08588
10:111204988:T:G	50	100	0.98	0.3537
10:111205020:G:A	50	100	0.96	0.2996
10:111205331:A:G	50	100	0.98	0.3537
10:111205350:C:T	50	100	0.83	0.01452
10:111205922:T:A	50	100	0.94	0.02723
10:111205956:C:T	50	100	0.95	0.03304
10:111206102:C:T	50	100	0.97	0.1066
10:111206118:C:T	50	100	1	0.01017
10:111206192:A:G	50	100	1	0.02741
10:111206382:A:C	50	100	1	0.02687
10:111207047:G:A	50	100	1	0.02741
10:111207138:A:C	50	100	0.98	0.354
10:111207139:G:C	50	100	0.98	0.3542
10:111207320:T:A	50	100	0.98	0.3538
10:111207632:A:T	50	100	0.97	0.09023
10:111207829:G:A	50	100	1	0.07117
10:111207980:C:T	50	98	0.95	0.07861
10:111208236:C:T	50	100	1	0.07117
10:111208404:G:A	50	100	0.98	0.09477
10:111208407:G:T	50	100	0.97	0.1567
10:111208678:A:G	50	100	0.96	0.1581
10:111208780:G:T	50	100	1	0.01216
10:111208964:G:C	50	100	1	0.01362
10:111209021:C:A	50	100	0.97	0.1155
10:111209419:A:G	50	98	0.97	0.3818
10:111209869:A:C	50	100	0.99	0.4808
10:111210116:T:A	50	100	1	0.2772
10:111210371:A:G	50	100	1	0.4001
10:111210505:G:C	50	100	1	0.01924
10:111210536:A:G	50	100	0.99	0.4771
10:111210577:C:A	50	96	0.88	0.0512
10:111210579:A:C	50	92	0.84	0.2656
10:111210581:A:C	50	98	0.92	0.1585
10:111210663:A:G	50	100	1	0.2781
10:111210985:T:C	50	100	1	0.315
10:111211193:G:T	50	100	0.97	0.06391
10:111211352:T:C	50	100	1	0.01652
10:111211721:G:A	50	100	1	0.01598
10:111211799:C:T	50	100	1	0.08696
10:111211962:A:C	50	100	1	0.01507
10:111212005:A:T	50	100	1	0.2988
10:111212053:C:A	50	100	0.99	0.05392
10:111212102:A:T	50	100	1	0.3023
10:111212109:C:T	50	100	1	0.06718
10:111212217:T:A	50	100	1	0.299
10:111212404:C:T	50	98	1	0.01017
10:111212487:C:G	50	100	0.98	0.09913
10:111212747:C:T	50	100	1	0.08678
10:111212978:A:G	50	100	1	0.01107
10:111213077:G:C	50	100	1	0.01344
10:111213467:G:A	50	100	1	0.03068
10:111213676:A:T	50	100	1	0.01325
10:111213994:A:C	50	100	1	0.329
10:111214730:A:G	50	100	1	0.4633
10:111214808:T:C	50	100	0.98	0.09967
10:111214855:T:C	50	98	1	0.0728
10:111215419:G:A	50	100	1	0.08769
10:111216194:G:C	50	100	1	0.01598
10:111216310:A:C	50	100	0.99	0.02052
10:111216342:G:T	50	100	0.94	0.04212
10:111216826:A:G	50	100	1	0.3328
10:111217275:T:G	50	100	1	0.08751
10:111217387:G:A	50	100	1	0.01107
10:111217913:T:C	50	100	1	0.0728
10:111218229:C:T	50	98	0.95	0.0118
10:111218308:A:G	50	100	1	0.3094
10:111219192:C:T	50	100	0.95	0.1147
10:111219246:C:A	50	100	0.89	0.03177
10:111219324:G:A	50	100	1	0.06391
10:111219370:C:T	49	100	1	0.02306
10:111219462:T:C	50	100	0.97	0.03558
10:111219694:A:G	50	100	0.87	0.01743
10:111219999:C:T	50	100	1	0.2781
10:111220312:C:T	50	98	0.66	0.01017
10:111221040:C:T	50	100	1	0.02015
10:111221108:T:C	50	100	1	0.4626
10:111221596:T:C	50	100	1	0.451
10:111221674:C:G	50	100	1	0.01107
10:111221933:G:A	50	100	1	0.08696
10:111222115:A:T	50	100	0.99	0.05864
10:111222319:C:T	50	100	1	0.08733
10:111222336:G:A	50	100	1	0.01997
10:111222609:C:T	50	100	1	0.01325
10:111222907:G:C	50	100	1	0.07317
10:111223126:G:A	50	100	1	0.4196
10:111223231:G:A	50	100	1	0.08696
10:111223705:A:G	50	100	1	0.3785
10:111223711:A:G	50	100	1	0.02033
10:111223937:T:C	50	100	1	0.01017
10:111223996:T:A	50	100	0.88	0.02469
10:111224182:T:C	50	100	1	0.03359
10:111224627:T:C	50	100	1	0.01307
10:111225055:G:T	50	100	1	0.496
10:111225387:G:A	50	100	1	0.2938
10:111225648:G:A	50	100	1	0.06845
10:111225667:T:C	50	100	1	0.4243
10:111225696:C:T	50	98	0.91	0.05156
10:111226281:A:G	50	100	1	0.4597
10:111226630:G:A	50	100	1	0.08696
10:111226661:G:A	50	100	1	0.02033
10:111226903:G:T	50	100	0.99	0.1489
10:111227839:A:G	50	100	1	0.08733
10:111227941:C:G	50	100	1	0.0138
10:111228166:G:A	50	100	1	0.08696
10:111228796:G:T	50	100	1	0.2783
10:111229066:A:C	50	100	0.99	0.1004
10:111229129:G:A	50	100	0.96	0.02197
10:111229130:A:T	50	100	1	0.01961
10:111229260:A:C	50	100	0.99	0.1102
10:111229401:C:T	50	100	1	0.2785
10:111229473:A:C	50	98	0.96	0.07371
10:111229534:T:C	50	100	0.99	0.03086
10:111229659:A:G	50	100	0.98	0.09641
10:111229761:A:G	49	100	0.69	0.01997
10:111229766:C:T	49	100	1	0.01961
10:111229841:C:A	50	98	1	0.4005
10:111229853:C:T	50	98	1	0.09296
10:111229905:T:C	50	100	0.99	0.01307
10:111230167:G:A	50	100	1	0.08696
10:111230231:T:G	50	96	0.68	0.02342
10:111230234:T:G	50	82	0.83	0.1774
10:111230237:T:G	50	78	0.9	0.4121
10:111230240:T:G	50	82	0.91	0.3863
10:111230289:A:G	50	100	1	0.01434
10:111230446:A:G	50	100	0.99	0.4161
10:111230535:A:T	49	100	1	0.2789
10:111230720:A:T	50	100	1	0.02288
10:111230808:A:G	50	100	1	0.01598
10:111231658:A:G	50	98	0.88	0.04375
10:111231877:G:C	50	100	0.9	0.02905
10:111232274:G:A	50	98	1	0.3045
10:111232660:C:A	50	98	1	0.3929
10:111233242:C:G	50	100	0.98	0.08696
10:111233394:A:G	50	100	0.99	0.4759
10:111233619:C:T	50	98	1	0.4014
10:111233622:A:G	50	98	1	0.3056
10:111233754:A:G	50	100	0.98	0.06427
10:111234065:C:A	50	100	1	0.01543
10:111234277:A:G	50	100	1	0.08715
10:111234473:G:A	50	100	1	0.01126
10:111234494:C:T	50	100	0.99	0.4132
10:111234690:C:A	50	100	1	0.3931
10:111235432:G:A	50	100	1	0.03322
10:111235704:T:G	50	100	1	0.02052
10:111236128:G:A	50	100	1	0.3188
10:111236209:A:G	50	100	1	0.01634
10:111236349:C:A	50	100	1	0.01598
10:111236405:C:T	50	100	1	0.08079
10:111236507:G:C	50	100	1	0.4374
10:111237087:T:C	50	100	1	0.4323
10:111237115:G:A	50	100	1	0.08696
10:111237410:T:C	50	100	1	0.06427
10:111237758:T:A	50	100	0.99	0.06409
10:111238137:G:A	50	100	1	0.2781
10:111238181:T:C	50	100	0.94	0.09604
10:111238404:T:C	50	100	0.99	0.07026
10:111238593:G:C	50	100	1	0.3186
10:111238612:C:T	50	100	1	0.3179
10:111238642:A:G	50	100	1	0.01507
10:111238756:A:T	50	100	1	0.2781
10:111239203:C:T	50	100	1	0.4201
10:111239226:C:T	50	100	1	0.01979
10:111240052:T:C	50	100	1	0.01979
10:111240084:C:T	50	100	1	0.01979
10:111240102:G:A	50	100	1	0.4759
10:111240408:T:C	50	100	0.98	0.0984
10:111240559:A:G	50	100	1	0.4508
10:111240659:T:C	50	100	1	0.08787
10:111240837:C:T	50	100	0.95	0.05029
10:111241590:G:C	50	100	1	0.01961
10:111241837:T:A	50	100	0.99	0.4577
10:111241941:C:A	35	88.6	1	0.419
10:111241999:C:T	30	76.7	0.89	0.3259
10:111242768:C:T	46	95.7	0.81	0.05919
10:111242788:C:T	35	85.7	0.82	0.1614
10:111242886:A:G	50	100	0.99	0.02905
10:111242964:T:C	49	100	1	0.4339
10:111243205:A:G	50	100	1	0.2921
10:111243232:C:T	50	100	1	0.01325
10:111243453:C:T	50	100	1	0.01979
10:111243504:C:T	50	100	1	0.3326
10:111243535:A:G	50	100	0.99	0.05846
10:111243553:G:A	50	100	1	0.06391
10:111243819:G:T	50	100	1	0.08751
10:111243867:T:G	50	100	1	0.08769
10:111243907:T:C	50	100	1	0.2921
10:111244094:T:C	50	100	1	0.01325
10:111244169:T:C	50	100	1	0.3802
10:111244211:G:A	50	100	1	0.01543
10:111244497:G:C	50	100	0.98	0.03068
10:111244946:C:A	50	98	1	0.04012
10:111245039:A:G	50	100	1	0.08751
10:111245116:C:T	50	98	0.95	0.01434
10:111245456:A:G	50	100	0.98	0.06445
10:111245502:G:C	50	100	1	0.3805
10:111245635:A:G	50	100	1	0.02288
10:111245657:G:A	50	100	1	0.01325
10:111245676:A:T	50	100	1	0.3805
10:111245906:T:A	50	100	1	0.4343
10:111246296:A:T	50	100	1	0.2923
10:111246355:C:T	50	100	1	0.08678
10:111246946:C:T	50	100	1	0.2925
10:111247149:C:G	50	100	1	0.4345
10:111247194:C:T	50	100	1	0.04012
10:111247342:A:G	50	100	1	0.2923
10:111247480:G:A	50	100	1	0.01325
10:111247923:G:A	50	100	1	0.01325
10:111248582:T:C	50	100	1	0.02288
10:111248964:T:C	50	100	0.98	0.1302
10:111248981:A:G	50	100	0.94	0.03214
10:111249261:A:C	50	100	0.98	0.03214
10:111249500:C:T	50	100	1	0.06391
10:111249556:G:C	50	100	0.98	0.0541
10:111249572:A:G	50	100	1	0.01017
10:111249666:A:G	50	100	1	0.08751
10:111249719:C:A	50	100	1	0.4286
10:111249859:A:G	50	100	1	0.1008
10:111250298:G:A	50	100	1	0.2928
10:111250490:C:T	50	100	0.99	0.01452
10:111250497:T:A	50	100	1	0.3332
10:111250500:A:G	50	100	1	0.01325
10:111250601:G:A	50	100	1	0.4355
10:111250605:A:T	50	100	1	0.2925
10:111250758:C:T	50	100	1	0.08769
10:111250990:C:G	50	98	0.93	0.1901
10:111251280:T:C	50	100	1	0.4355
10:111251535:A:G	50	100	1	0.3381
10:111251591:G:A	50	98	1	0.293
10:111251784:A:C	50	100	0.96	0.02923
10:111251893:T:G	50	100	1	0.4388
10:111252088:T:C	50	100	1	0.04049
10:111252099:C:G	50	100	1	0.3375
10:111252177:G:T	50	100	1	0.3375
10:111252483:T:A	50	100	0.94	0.1483
10:111252632:A:T	50	100	1	0.4355
10:111252885:G:T	50	100	1	0.333
10:111253031:A:G	50	100	1	0.06009
10:111253212:G:T	50	100	0.88	0.01344
10:111253280:A:G	50	100	1	0.01598
10:111253345:A:T	50	100	1	0.01616
10:111253421:T:C	50	98	0.9	0.1224
10:111253611:C:T	50	100	1	0.01997
10:111253684:C:G	50	98	1	0.04031
10:111253788:T:C	50	100	1	0.01126
10:111254014:C:T	50	100	0.99	0.06409
10:111254105:A:G	50	100	1	0.08769
10:111254278:G:A	50	100	1	0.09695
10:111254379:G:A	50	100	1	0.06409
10:111254450:T:C	50	100	1	0.01598
10:111254472:T:C	50	98	1	0.01307
10:111254510:T:C	50	100	1	0.08805
10:111254511:A:G	50	100	0.94	0.1977
10:111254712:A:G	50	98	0.99	0.4726
10:111254914:T:C	50	98	1	0.01325
10:111255050:A:G	50	100	0.99	0.0285
10:111255551:G:A	50	100	1	0.08678
10:111255645:G:A	50	100	1	0.01489
10:111256470:A:G	50	98	0.99	0.4628
10:111256496:G:T	50	100	0.99	0.0285
10:111256546:C:T	50	96	0.92	0.01253
10:111257344:C:A	50	100	1	0.06373
10:111257644:C:T	48	100	1	0.06663
10:111257649:C:T	47	95.7	1	0.1625
10:111257775:T:G	50	100	1	0.02015
10:111258105:G:A	50	98	1	0.01271
10:111258283:T:C	50	98	0.99	0.4871
10:111258342:G:A	50	96	1	0.01834
10:111258401:C:T	50	100	1	0.06227
10:111258491:G:T	49	98	1	0.1627
10:111258619:C:T	50	100	0.99	0.06082
10:111258841:G:A	50	98	0.97	0.09967
10:111259187:T:C	50	98	1	0.06609
10:111259361:C:T	50	100	1	0.02033
10:111259524:T:C	49	100	1	0.01035
10:111259630:A:G	50	100	0.94	0.02378
10:111259644:C:T	50	100	1	0.01634
10:111259722:T:A	50	100	0.94	0.02378
10:111260007:C:T	50	100	0.99	0.4201
10:111260697:G:T	44	86.4	0.99	0.1912
10:111260703:G:T	44	88.6	0.98	0.1917
10:111260750:A:G	50	100	0.99	0.05937
10:111260941:G:A	50	100	1	0.01198
10:111261128:C:T	50	100	1	0.01253
10:111261133:A:G	50	100	0.96	0.05519
10:111261215:C:T	50	100	1	0.06282
10:111261305:G:A	50	100	1	0.1634
10:111261773:G:T	50	100	1	0.1632
10:111261928:A:G	50	100	0.99	0.07934
10:111262127:A:G	50	100	0.99	0.09985
10:111262222:C:T	50	100	0.99	0.1
10:111262358:A:G	50	100	0.99	0.09985
10:111262555:T:C	50	100	0.99	0.189
10:111262606:G:T	50	100	0.99	0.05973
10:111263117:G:A	50	100	0.99	0.1002
10:111263253:T:C	50	100	0.99	0.09985
10:111263408:A:T	50	100	0.99	0.1031
10:111263692:C:T	50	100	0.96	0.05846
10:111263815:A:G	50	100	0.96	0.01325
10:111263837:T:A	50	100	0.91	0.02578
10:111263863:A:T	50	100	0.91	0.02578
10:111264014:G:C	50	100	0.99	0.1031
10:111264019:A:C	50	100	0.91	0.02578
10:111264233:T:C	50	100	1	0.02832
10:111264730:T:C	50	98	0.97	0.1
10:111264733:C:T	50	100	0.97	0.01325
10:111264751:T:C	50	100	0.99	0.1002
10:111264756:G:A	50	100	1	0.08134
10:111264774:A:G	50	100	0.99	0.09985
10:111264811:G:T	50	100	0.88	0.01816
10:111264918:T:G	50	100	0.99	0.1031
10:111264959:A:G	50	100	0.92	0.02578
10:111265068:G:A	50	100	0.9	0.05138
10:111265586:A:C	50	100	1	0.01761
10:111265973:T:A	50	100	1	0.06718
10:111266128:G:A	50	100	1	0.06336
10:111266679:G:A	50	100	1	0.05973
10:111266699:A:G	50	100	1	0.06264
10:111267302:T:C	50	100	1	0.01216
10:111267553:G:C	50	100	0.99	0.1287
10:111267624:A:G	50	100	1	0.06718
10:111267625:G:A	50	100	1	0.01216
10:111268054:C:A	50	100	1	0.01216
10:111268161:C:T	50	100	0.89	0.01797
10:111268773:T:C	50	100	0.99	0.1
10:111268859:C:T	50	100	1	0.0837
10:111268928:T:A	50	100	0.98	0.05955
10:111269201:C:T	50	100	1	0.08279
10:111269399:G:C	50	100	0.99	0.1031
10:111270849:A:G	50	100	1	0.06718
10:111271191:G:A	50	98	0.94	0.01235
10:111271655:G:A	50	100	0.9	0.01634
10:111272025:A:C	50	100	0.94	0.01888
10:111272307:T:A	50	100	1	0.07099
10:111272337:C:T	50	100	1	0.08333
10:111272640:G:T	50	100	1	0.191
10:111272796:A:G	50	100	1	0.01035
10:111273022:C:T	50	100	0.91	0.0187
10:111273225:A:G	50	100	0.91	0.0187
10:111273339:C:T	50	100	1	0.07081
10:111273370:G:A	50	100	1	0.1923
10:111273466:G:A	50	100	1	0.1906
10:111273493:A:T	50	100	0.99	0.05955
10:111273899:C:T	50	98	0.72	0.01688
10:111274144:A:C	50	98	0.94	0.01235
10:111275213:T:A	50	100	0.98	0.09023
10:111275516:T:C	50	100	1	0.0679
10:111275846:C:T	50	100	0.93	0.0187
10:111275967:C:A	50	100	0.97	0.05537
10:111276045:C:T	50	100	0.92	0.01852
10:111276405:C:T	50	100	0.99	0.02796
10:111276575:G:A	50	100	1	0.01961
10:111276596:A:G	50	100	1	0.189
10:111276629:G:A	50	100	1	0.01289
10:111276848:C:G	50	100	1	0.02814
10:111276935:C:T	50	98	0.99	0.4065
10:111277219:C:T	50	100	1	0.06245
10:111277586:G:T	50	100	0.96	0.06082
10:111277587:G:C	50	96	1	0.03667
10:111277653:G:A	50	100	1	0.01979
10:111277794:G:A	50	100	0.95	0.01852
10:111277924:A:G	50	100	1	0.02015
10:111278466:A:T	50	100	0.99	0.1975
10:111278721:G:A	50	100	0.92	0.02052
10:111278745:T:C	50	100	0.97	0.06627
10:111278808:C:A	50	100	1	0.0305
10:111278814:C:T	50	100	0.97	0.1238
10:111278918:G:C	50	100	0.97	0.01924
10:111279012:A:T	50	98	0.99	0.03722
10:111279028:C:T	49	98	0.99	0.3686
10:111279269:A:T	50	98	0.99	0.3192
10:111279278:A:T	50	100	1	0.06736
10:111279407:C:A	50	100	1	0.06736
10:111279462:A:T	50	100	0.99	0.1422
10:111279524:C:G	50	100	1	0.01289
10:111279623:C:T	50	100	1	0.02869
10:111279646:A:G	50	100	1	0.06772
10:111279859:T:C	50	98	0.98	0.05991
10:111279909:C:T	50	100	0.99	0.161
10:111280105:C:G	50	100	1	0.02869
10:111280472:T:C	50	100	1	0.01253
10:111280502:G:A	50	100	1	0.06245
10:111280713:C:T	50	98	1	0.36870000000000003
10:111280735:T:G	50	98	1	0.2053
10:111280786:T:C	50	98	1	0.3684
10:111280909:C:T	50	98	1	0.2259
10:111280947:A:G	50	100	1	0.01271
10:111280972:G:T	50	98	0.99	0.3698
10:111281041:T:C	50	100	1	0.06427
10:111281068:A:G	50	100	1	0.06427
10:111281103:A:G	50	98	0.98	0.01235
10:111281353:G:A	50	98	0.99	0.3698
10:111281462:A:G	50	98	0.99	0.3693
10:111281546:G:T	50	100	1	0.01253
10:111281947:T:C	50	100	1	0.04938
10:111281987:G:A	50	100	1	0.01253
10:111282068:C:T	50	100	1	0.1207
10:111282090:G:A	50	100	1	0.01344
10:111282180:G:A	50	100	1	0.01253
10:111282335:T:G	50	98	1	0.3339
10:111282480:C:T	50	100	1	0.05955
10:111282907:T:C	50	100	0.99	0.06046
10:111283150:C:G	50	100	1	0.02887
10:111283379:A:G	50	100	0.99	0.05955
10:111283511:C:T	50	98	1	0.0679
10:111283620:G:T	50	98	0.99	0.2358
10:111283705:A:C	50	100	0.99	0.03468
10:111283723:C:T	50	100	0.99	0.01816
10:111283779:T:G	50	100	0.99	0.01816
10:111283870:G:A	50	98	1	0.3602
10:111284170:C:G	50	100	1	0.01017
10:111284472:G:C	50	100	1	0.08733
10:111284594:C:T	50	98	1	0.3604
10:111284613:A:C	50	100	0.96	0.06627
10:111284621:A:G	50	100	1	0.06899
10:111285405:A:G	50	100	1	0.05447
10:111285424:G:A	50	98	1	0.03758
10:111285565:C:T	50	100	0.9	0.04829
10:111286453:G:C	50	98	0.99	0.06009
10:111286501:G:A	48	97.9	0.94	0.01144
10:111286552:C:T	50	100	0.94	0.01144
10:111286562:T:C	50	100	0.98	0.217
10:111286576:T:G	50	100	0.94	0.03359
10:111286621:C:G	49	100	0.97	0.08315
10:111286645:C:T	50	100	1	0.217
10:111286765:C:T	47	95.7	0.86	0.1547
10:111286766:G:A	49	100	0.98	0.09913
10:111287020:C:T	50	98	0.97	0.3568
10:111287080:C:T	50	100	1	0.02524
10:111287104:G:A	50	100	1	0.01017
10:111287244:C:G	50	100	1	0.2462
10:111287413:G:A	50	100	0.99	0.05991
10:111287416:G:A	50	100	0.96	0.01144
10:111287590:A:C	50	100	1	0.03286
10:111287594:A:C	50	100	0.99	0.04085
10:111287933:T:C	50	100	1	0.02451
10:111288422:G:A	50	98	0.98	0.2518
10:111288432:C:T	50	100	0.97	0.05519
10:111288465:G:A	50	98	0.99	0.3829
10:111288563:C:T	50	100	0.97	0.1296
10:111289049:T:C	50	100	1	0.03014
10:111289127:T:C	50	100	1	0.03214
10:111289267:C:T	50	100	1	0.05991
10:111289469:A:C	50	100	0.97	0.01017
10:111289799:A:G	50	100	1	0.1727
10:111289802:C:T	50	100	1	0.05991
10:111290005:G:A	50	100	1	0.03232
10:111290007:C:T	50	98	0.98	0.03813
10:111290197:T:C	50	100	1	0.01543
10:111290446:C:A	50	100	1	0.01162
10:111290499:A:G	50	100	1	0.0325
10:111290647:G:A	50	98	1	0.158
10:111290970:C:T	50	98	0.94	0.01253
10:111291205:C:T	50	96	0.97	0.08333
10:111291334:C:T	50	100	1	0.05901
10:111291624:C:T	50	100	0.99	0.05991
10:111292108:G:C	50	100	1	0.05882
10:111292301:T:G	50	100	0.99	0.07462
10:111292414:A:C	50	98	0.99	0.1015
10:111292626:C:A	50	100	0.99	0.1714
10:111292973:T:C	50	100	0.98	0.04412
10:111293018:A:G	50	100	0.99	0.01126
10:111293264:T:C	50	100	0.98	0.05828
10:111293281:G:A	50	94	0.92	0.4521
10:111293395:G:A	50	94	1	0.03667
10:111293417:C:T	50	100	0.92	0.2409
10:111293418:T:G	50	100	1	0.01289
10:111293434:G:A	50	100	0.95	0.1358
10:111293604:C:T	50	100	1	0.01126
10:111293767:T:G	50	100	0.96	0.08715
10:111293824:C:G	50	94	0.95	0.4975
10:111293918:A:G	50	98	0.97	0.4984
10:111293940:C:T	50	100	0.98	0.05519
10:111294036:A:C	50	98	0.99	0.2239
10:111294329:A:G	50	100	1	0.03141
10:111294472:T:G	50	100	0.95	0.05556
10:111294490:A:G	50	98	0.98	0.4256
10:111294782:G:T	50	100	1	0.01035
10:111294853:T:C	50	100	1	0.1781
10:111294980:G:C	50	100	1	0.02106
10:111295044:C:G	50	100	0.98	0.03704
10:111295165:G:A	50	100	1	0.03704
10:111295317:G:C	50	100	1	0.4454
10:111295512:A:T	50	100	1	0.03704
10:111296060:C:T	50	98	0.81	0.03177
10:111296386:C:T	50	100	1	0.4414
10:111296690:A:C	49	98	1	0.4414
10:111297069:A:C	50	100	0.96	0.02778
10:111297077:T:A	48	100	0.92	0.01561
10:111297126:T:G	50	100	1	0.03722
10:111297521:T:G	50	100	1	0.05556
10:111297813:T:G	50	100	1	0.0167
10:111297969:C:T	50	100	0.97	0.09659
10:111298059:T:C	50	100	1	0.1318
10:111298611:C:G	50	100	1	0.05556
10:111299260:C:T	50	100	1	0.1318
10:111299352:G:A	50	100	1	0.05574
10:111299564:T:G	50	100	1	0.4955
10:111299795:C:T	50	100	1	0.02596
10:111300457:T:C	50	100	1	0.4897
10:111300464:G:A	50	100	1	0.02124
10:111300629:G:C	50	100	1	0.4955
10:111300937:T:G	50	100	1	0.1614
10:111301158:G:C	50	100	1	0.01071
10:111301221:G:T	50	100	0.97	0.0984
10:111301238:G:T	50	100	1	0.01053
10:111301374:C:T	50	100	1	0.05556
10:111301411:G:A	50	100	1	0.03722
10:111301490:G:A	50	100	1	0.3981
10:111301668:G:A	50	100	1	0.01362
10:111301676:G:A	50	100	1	0.01652
10:111301733:T:A	50	100	1	0.02106
10:111301756:T:C	50	100	1	0.2246
10:111301896:A:G	50	100	1	0.02124
10:111301900:C:T	50	100	0.89	0.01162
10:111301972:C:T	50	100	1	0.01144
10:111302105:C:T	50	100	1	0.02669
10:111302243:C:G	50	100	0.98	0.05047
10:111302297:C:T	50	100	1	0.05556
10:111302420:A:C	50	100	1	0.132
10:111302526:G:A	50	100	1	0.02106
10:111302582:T:C	50	100	1	0.2642
10:111302689:G:A	50	100	1	0.01053
10:111302926:A:C	50	100	1	0.07898
10:111303336:A:G	50	92	0.85	0.0541
10:111303354:A:T	50	100	1	0.01053
10:111303520:T:C	50	100	1	0.02124
10:111303552:G:A	50	100	1	0.01107
10:111303672:A:G	50	100	1	0.02741
10:111303826:C:T	50	100	1	0.0374
10:111304023:T:C	50	100	1	0.01471
10:111304033:G:C	50	100	1	0.01471
10:111304122:A:T	50	100	1	0.1759
10:111304250:T:C	50	100	1	0.4973
10:111304579:G:T	50	100	1	0.04811
10:111304853:T:C	50	100	1	0.4944
10:111305006:G:A	50	100	0.97	0.05084
10:111305282:T:C	50	100	0.92	0.01325
10:111305325:A:G	50	100	1	0.01144
10:111305382:C:T	50	98	0.93	0.09985
10:111305509:T:C	50	100	1	0.02052
10:111305759:C:T	50	100	1	0.4833
10:111305838:G:A	50	98	0.88	0.04321
10:111306004:G:A	50	100	1	0.01471
10:111306062:C:G	50	100	1	0.2137
10:111306107:C:T	50	100	1	0.02052
10:111306505:A:G	50	100	1	0.2582
10:111306892:T:C	50	100	1	0.2573
10:111306914:G:A	50	100	1	0.01852
10:111306916:A:G	50	100	1	0.01053
10:111306925:A:T	50	100	1	0.01053
10:111307453:C:T	50	100	0.99	0.06935
10:111307522:A:G	50	100	0.98	0.2643
10:111308102:G:A	50	94	0.96	0.3675
10:111308254:A:G	50	100	1	0.2035
10:111308269:G:T	50	100	1	0.02142
10:111308352:A:G	50	100	1	0.0374
10:111308835:G:A	50	100	0.98	0.2237
10:111308987:G:A	50	100	0.98	0.3152
10:111309014:T:A	50	100	1	0.132
10:111309443:G:A	50	100	1	0.1333
10:111310662:T:A	50	100	1	0.132
10:111311156:C:T	50	100	1	0.03722
10:111311228:T:C	50	100	1	0.01452
10:111311238:C:T	50	100	0.98	0.1759
10:111311704:G:T	50	100	1	0.3117
10:111311733:T:C	50	100	1	0.03758
10:111311872:G:T	50	100	1	0.1747
10:111312331:T:G	50	100	1	0.0374
10:111312360:C:T	50	100	1	0.01126
10:111312390:A:G	50	98	1	0.2709
10:111312677:C:G	50	100	1	0.05174
10:111312836:G:A	50	100	1	0.2353
10:111313056:A:G	50	100	1	0.0276
10:111313205:T:C	50	100	1	0.01471
10:111313298:A:G	50	100	1	0.01053
10:111313390:G:T	50	98	1	0.234
10:111313414:A:G	50	100	1	0.0276
10:111313660:A:G	50	100	1	0.4847
10:111314131:G:A	50	100	1	0.05138
10:111314194:A:G	50	98	0.96	0.2315
10:111314276:G:A	50	100	1	0.03885
10:111314442:A:T	50	100	1	0.2776
10:111314945:A:C	50	100	1	0.01089
10:111315056:T:A	50	100	1	0.3517
10:111315464:A:G	50	100	1	0.3203
10:111315588:A:G	50	100	1	0.2821
10:111315633:G:A	50	100	1	0.01144
10:111315941:A:G	50	100	1	0.03758
10:111316019:G:A	50	100	1	0.4929
10:111316028:G:A	50	100	1	0.03776
10:111316117:G:A	50	100	1	0.0374
10:111316147:A:G	50	100	1	0.03195
10:111316201:C:T	50	100	1	0.063
10:111316222:A:G	50	100	1	0.0374
10:111316335:A:G	50	100	1	0.4061
10:111316969:C:T	50	100	1	0.01126
10:111317224:T:C	50	100	1	0.4818
10:111317253:A:G	50	100	1	0.1313
10:111317257:T:C	50	100	1	0.0374
10:111317266:C:T	50	100	1	0.1313
10:111317406:A:G	50	100	1	0.02251
10:111317485:G:A	50	100	0.99	0.0374
10:111317714:T:C	50	100	1	0.478
10:111317780:C:T	50	98	0.96	0.01398
10:111317886:G:A	50	100	1	0.4858
10:111317897:C:T	50	100	0.96	0.07407
10:111318026:T:C	50	100	1	0.0374
10:111318162:C:T	50	100	1	0.1759
10:111318187:C:G	50	100	1	0.0374
10:111318293:T:C	50	100	1	0.4935
10:111318470:C:T	50	100	1	0.02487
10:111318987:G:T	50	100	1	0.1759
10:111319146:G:T	50	100	1	0.0374
10:111319207:G:C	50	100	1	0.02052
10:111319760:G:A	50	100	1	0.4735
10:111319778:A:G	50	100	1	0.1449
10:111319956:G:A	50	100	1	0.1855
10:111320053:C:T	50	92	0.72	0.01089
10:111320138:C:T	50	100	1	0.02251
10:111320308:T:A	50	100	1	0.0276
10:111320332:T:G	50	98	1	0.02088
10:111320444:G:A	50	100	1	0.01126
10:111320585:T:C	50	100	1	0.01126
10:111320808:C:A	50	98	0.98	0.01979
10:111320818:C:A	50	100	1	0.05156
10:111320868:C:G	50	100	1	0.05156
10:111320872:C:T	50	100	1	0.05592
10:111320926:C:T	50	100	0.98	0.06536
10:111321391:T:C	50	100	1	0.01053
10:111321492:C:T	50	100	1	0.02052
10:111321576:A:C	50	100	0.96	0.02052
10:111321957:A:G	50	100	1	0.05156
10:111322217:A:G	50	100	1	0.0374
10:111322296:C:G	50	100	1	0.1445
10:111322307:T:A	50	100	1	0.03722
10:111322412:T:C	50	100	1	0.02052
10:111322434:C:T	50	100	1	0.0207
10:111322484:G:A	50	100	1	0.02524
10:111322936:G:A	50	100	1	0.01053
10:111323206:C:T	50	100	1	0.4838
10:111323267:A:G	50	100	1	0.486
10:111323305:T:C	50	100	0.96	0.08279
10:111323766:A:C	50	100	1	0.01071
10:111323995:G:C	50	100	1	0.07516
10:111324159:T:A	50	100	1	0.4878
10:111324388:G:A	49	100	0.91	0.01344
10:111324399:A:C	50	100	1	0.03776
10:111324403:A:G	50	90	0.88	0.05556
10:111324427:C:T	50	100	1	0.0374
10:111324479:C:T	50	96	0.76	0.01471
10:111324480:A:G	50	100	1	0.4893
10:111324626:T:G	50	100	1	0.4878
10:111324636:C:A	50	100	1	0.4878
10:111325026:C:T	50	100	1	0.4915
10:111325147:C:T	50	100	1	0.07571
10:111325236:A:C	50	100	1	0.1866
10:111325883:C:T	50	100	1	0.01888
10:111326297:A:C	50	98	1	0.4964
10:111326309:A:C	50	98	1	0.4949
10:111326371:G:A	50	100	1	0.01652
10:111326684:G:A	50	100	1	0.03722
10:111326830:A:G	50	100	1	0.1285
10:111327190:T:C	50	100	1	0.02052
10:111327193:T:A	50	100	1	0.02052
10:111327550:C:T	50	100	1	0.02052
10:111327753:C:T	50	100	0.96	0.0207
10:111327756:G:C	50	100	1	0.02052
10:111327808:C:T	50	100	1	0.02415
10:111327996:T:A	49	98	0.92	0.04956
10:111328175:C:T	50	100	0.99	0.03722
10:111328403:G:A	50	100	1	0.2068
10:111328421:T:C	50	100	1	0.01434
10:111328851:G:A	50	100	1	0.02052
10:111328952:A:G	50	100	0.98	0.02832
10:111329035:A:C	50	100	1	0.4828
10:111329213:A:T	50	100	1	0.02052
10:111329422:G:A	50	100	1	0.01434
10:111329670:T:C	50	100	0.99	0.0167
10:111329764:A:G	50	100	0.92	0.01888
10:111329902:C:T	50	100	1	0.02052
10:111330043:T:C	50	100	1	0.01126
10:111330176:T:A	50	100	1	0.0374
10:111330204:G:A	50	100	1	0.4927
10:111330299:T:C	50	100	1	0.02052
10:111330474:A:G	50	100	1	0.0256
10:111330520:T:G	50	100	1	0.4864
10:111330581:T:C	50	100	1	0.4864
10:111330995:A:T	50	100	1	0.4929
10:111331527:G:A	50	100	1	0.4864
10:111331685:A:C	50	100	1	0.3076
10:111331769:A:C	50	100	1	0.05211
10:111331804:G:A	50	100	1	0.3635
10:111331926:C:A	50	100	1	0.01126
10:111332168:C:A	50	100	0.91	0.03377
10:111332282:C:T	50	100	1	0.02052
10:111332915:A:C	50	100	1	0.4878
10:111333202:A:G	50	100	1	0.01652
10:111333437:T:C	50	100	1	0.01126
10:111333525:C:G	50	100	0.99	0.05047
10:111333550:A:T	50	100	1	0.05864
10:111334274:C:G	50	100	1	0.2148
10:111334279:A:G	50	100	1	0.4862
10:111334421:C:G	50	100	1	0.02052
10:111334496:A:G	50	100	1	0.4862
10:111334504:T:C	50	100	1	0.4782
10:111335042:C:G	50	100	1	0.4797
10:111335506:C:A	50	100	1	0.02052
10:111336555:T:C	50	100	0.96	0.0118
10:111336810:C:T	50	100	1	0.02796
10:111336937:C:T	50	100	0.99	0.05211
10:111336945:T:C	50	100	1	0.1414
10:111336946:G:A	50	100	1	0.181
10:111336957:A:T	50	98	0.83	0.01688
10:111337023:C:T	50	100	0.86	0.01162
10:111337200:T:C	50	100	1	0.02052
10:111337354:A:C	50	98	0.93	0.01053
10:111337388:A:G	50	100	0.97	0.1048
10:111337615:T:C	48	100	0.88	0.05338
10:111337675:C:G	49	100	1	0.01471
10:111337773:C:T	50	100	0.96	0.03722
10:111338317:A:C	50	98	1	0.01743
10:111338889:C:T	50	100	0.92	0.0374
10:111338965:T:C	50	100	1	0.02796
10:111339001:A:G	50	100	0.93	0.08388
10:111339855:C:G	50	100	0.98	0.1396
10:111339934:T:C	50	100	1	0.01126
10:111340190:G:A	50	100	0.99	0.3081
10:111340421:G:A	50	100	1	0.02832
10:111340604:A:G	50	100	0.97	0.08951
10:111340721:C:T	50	100	1	0.01688
10:111340872:C:T	50	100	1	0.3742
10:111341186:C:T	49	100	0.98	0.04557
10:111341561:C:G	50	98	1	0.0236
10:111341942:T:C	50	100	1	0.2008
10:111342009:G:C	50	100	0.99	0.1275
10:111342170:G:C	50	100	1	0.4862
10:111342198:C:T	50	100	1	0.1892
10:111342280:A:G	50	100	0.99	0.3306
10:111342300:G:A	50	100	0.99	0.3304
10:111342345:A:G	50	100	1	0.1756
10:111342367:T:C	50	100	1	0.01144
10:111342503:C:T	50	100	1	0.4862
10:111342607:T:C	50	100	0.99	0.1198
10:111343162:C:A	50	100	0.98	0.1273
10:111343463:G:A	50	100	0.99	0.183
10:111343493:C:G	50	100	0.99	0.3241
10:111343528:C:T	50	100	1	0.01144
10:111343645:A:C	50	100	0.98	0.1233
10:111343755:A:G	50	100	1	0.01144
10:111344022:A:T	50	100	0.99	0.3152
10:111344274:A:T	50	100	0.96	0.01997
10:111344469:T:C	50	100	1	0.01144
10:111344712:C:A	50	100	0.99	0.3052
10:111344717:G:A	50	100	1	0.04248
10:111344867:A:G	50	100	1	0.01144
10:111344901:C:T	50	100	0.99	0.3168
10:111345166:G:A	50	100	1	0.04248
10:111345263:T:C	50	100	0.99	0.3166
10:111345985:T:C	50	100	0.99	0.0285
10:111346048:C:T	50	96	1	0.3297
10:111346129:T:C	50	100	0.94	0.01071
10:111346130:G:A	50	100	0.99	0.1957
10:111346149:C:T	50	100	0.76	0.01616
10:111346182:C:A	50	100	0.89	0.01053
10:111346248:T:G	50	100	1	0.01126
10:111346529:G:A	50	96	0.92	0.0935
10:111346820:T:C	50	100	0.97	0.04484
10:111346828:G:C	50	100	1	0.4869
10:111347134:C:T	50	100	1	0.04248
10:111347135:G:A	50	100	0.96	0.01144
10:111347137:C:T	50	100	1	0.02088
10:111347278:C:A	50	100	0.91	0.01525
10:111347355:C:T	50	100	0.99	0.1703
10:111347530:A:G	50	100	0.99	0.1961
10:111347604:T:C	50	100	1	0.4844
10:111347661:G:A	50	86	0.98	0.4784
10:111347942:G:A	50	100	0.99	0.1843
10:111348051:T:G	50	100	1	0.3233
10:111348056:T:A	50	100	0.98	0.02832
10:111348478:T:C	50	100	1	0.01162
10:111348598:T:C	50	100	1	0.01126
10:111348751:C:T	50	100	1	0.01452
10:111348818:G:C	50	100	1	0.1247
10:111348865:T:C	50	100	1	0.3132
10:111349296:T:C	50	100	1	0.01144
10:111349297:C:T	50	100	1	0.01144
10:111349657:A:G	50	100	0.96	0.04339
10:111349696:C:T	50	98	1	0.4846
10:111350466:G:A	50	100	0.99	0.1846
10:111350502:G:C	50	94	0.96	0.3553
10:111350670:C:T	50	100	1	0.01507
10:111350829:A:G	50	98	1	0.4864
10:111351716:C:T	50	100	0.99	0.0138
10:111351758:A:G	50	100	0.99	0.08715
10:111351860:C:G	50	100	1	0.0207
10:111351928:G:T	50	100	0.99	0.01035
10:111352001:T:G	50	100	1	0.1258
10:111352020:G:A	50	100	1	0.3344
10:111352099:G:A	50	100	0.97	0.01471
10:111352175:G:A	50	100	1	0.01144
10:111352302:A:T	50	94	1	0.325
10:111352589:G:A	50	100	0.91	0.01416
10:111352638:G:T	50	100	1	0.01126
10:111352771:A:G	50	100	0.99	0.01507
10:111353239:T:A	50	100	0.98	0.3595
10:111353329:T:C	50	98	0.97	0.05229
10:111353484:G:A	50	100	1	0.4842
10:111353761:G:A	50	96	0.97	0.05174
10:111353885:A:C	50	100	1	0.3402
10:111353890:C:T	50	100	0.98	0.01452
10:111354310:C:T	49	100	1	0.01471
10:111354841:T:C	50	100	0.99	0.04757
10:111355113:A:G	50	100	0.98	0.3115
10:111355310:G:A	50	100	1	0.01144
10:111355475:C:A	50	100	1	0.03177
10:111355487:G:T	50	100	0.99	0.1772
10:111355596:G:C	50	100	0.99	0.1806
10:111355688:A:C	50	98	0.96	0.01997
10:111355861:G:A	50	100	1	0.03631
10:111356424:G:A	50	100	0.99	0.02596
10:111356524:T:C	50	100	0.99	0.3506
10:111357056:G:A	50	100	0.97	0.1767
10:111357240:T:G	50	100	0.96	0.3611
10:111357373:G:C	50	100	0.98	0.2377
10:111357389:T:C	50	100	1	0.04194
10:111357486:A:G	50	100	1	0.01906
10:111357745:G:T	50	98	0.95	0.04049
10:111357823:G:A	50	90	0.88	0.4777
10:111357892:T:C	50	100	0.95	0.06209
10:111358069:A:G	50	88	0.82	0.1861
10:111358688:T:A	50	100	0.98	0.2115
10:111358698:G:A	50	100	0.98	0.05519
10:111358979:G:A	50	98	0.82	0.01779
10:111359017:T:A	50	100	1	0.02669
10:111359394:G:T	50	100	0.92	0.05701
10:111359396:G:T	50	98	0.99	0.2024
10:111359544:T:C	50	100	0.96	0.04067
10:111359562:T:C	50	100	1	0.02596
10:111359591:T:G	50	100	1	0.02596
10:111359602:T:G	50	100	1	0.1187
10:111359967:G:A	50	100	1	0.1389
10:111360318:G:A	50	100	0.96	0.03141
10:111360583:C:T	50	100	1	0.02669
10:111360746:C:T	50	100	1	0.2772
10:111361126:T:C	50	100	0.99	0.2175
10:111361254:A:G	50	100	0.94	0.08279
10:111361390:T:A	50	100	1	0.01779
10:111361413:A:G	50	100	1	0.01761
10:111361525:T:C	50	100	1	0.01779
10:111361961:A:G	50	100	1	0.136
10:111362469:A:G	50	100	1	0.01779
10:111362597:G:A	50	100	1	0.02705
10:111362655:G:T	50	100	0.97	0.02959
10:111363191:T:A	50	100	1	0.01235
10:111363210:C:A	50	100	0.99	0.2794
10:111363373:A:G	50	100	1	0.04085
10:111363464:C:G	50	100	0.97	0.02959
10:111363688:A:C	50	100	1	0.02451
10:111363897:A:G	50	100	1	0.08134
10:111363937:A:C	50	100	1	0.01144
10:111364144:C:T	50	100	0.99	0.3257
10:111364181:G:C	50	100	1	0.01743
10:111364297:A:G	50	100	1	0.01743
10:111364490:G:A	50	98	0.95	0.1772
10:111364534:G:A	50	100	1	0.01761
10:111364579:C:G	50	100	1	0.03304
10:111364603:C:T	50	100	1	0.01235
10:111364743:C:G	50	100	1	0.01961
10:111365028:G:T	50	100	0.96	0.01761
10:111365289:G:A	50	100	1	0.04702
10:111365316:C:G	50	100	0.99	0.3201
10:111365894:G:C	50	100	0.89	0.02487
10:111366097:A:G	50	100	0.95	0.09168
10:111366112:A:C	50	100	1	0.0915
10:111366206:A:T	50	100	1	0.01924
10:111366209:T:C	50	100	1	0.01761
10:111366353:G:A	50	100	1	0.4724
10:111366615:T:G	50	100	1	0.3001
10:111366628:C:T	50	100	1	0.1008
10:111366760:C:T	50	100	1	0.02905
10:111367130:C:G	50	100	1	0.3914
10:111367276:G:C	50	100	1	0.02596
10:111367332:C:T	50	100	1	0.364
10:111367499:C:T	50	100	1	0.465
10:111367559:C:T	50	100	1	0.02415
10:111367786:G:C	50	100	1	0.01761
10:111368131:T:A	50	100	1	0.01979
10:111368186:T:C	50	100	1	0.02741
10:111368256:C:T	50	100	1	0.02614
10:111368303:G:A	50	100	1	0.01126
10:111368317:A:G	50	88	0.74	0.09641
10:111368345:G:T	50	98	0.97	0.4838
10:111368682:T:C	50	100	0.97	0.05192
10:111368768:G:C	50	98	0.97	0.1845
10:111368853:A:G	50	100	1	0.01979
10:111368913:C:A	50	100	1	0.1008
10:111369003:C:T	50	100	1	0.02723
10:111369023:T:A	50	100	0.99	0.0472
10:111369136:C:T	50	100	1	0.01761
10:111369201:C:T	50	100	1	0.03195
10:111369432:G:A	50	100	1	0.4523
10:111369573:C:T	50	100	1	0.3742
10:111369626:C:T	50	100	1	0.02306
10:111369955:G:A	50	100	1	0.02741
10:111370209:G:A	50	100	1	0.01906
10:111370223:A:G	50	100	1	0.01906
10:111370241:C:G	50	100	1	0.01761
10:111370509:C:T	50	100	1	0.02741
10:111371113:T:A	50	100	1	0.443
10:111371303:C:A	50	100	1	0.443
10:111371553:A:G	50	100	1	0.02741
10:111371679:C:T	50	100	0.91	0.01089
10:111372116:A:G	50	100	1	0.01525
10:111372140:C:T	50	100	1	0.4519
10:111372168:T:A	50	100	1	0.01761
10:111372263:A:T	50	100	1	0.02324
10:111372290:A:G	50	100	1	0.0187
10:111372312:C:T	50	100	1	0.04666
10:111372371:G:T	50	100	1	0.02306
10:111372448:A:G	50	100	1	0.02741
10:111372543:C:T	50	100	1	0.01761
10:111372720:G:A	50	100	1	0.02306
10:111372949:C:T	50	100	1	0.3958
10:111372993:C:T	50	100	1	0.04049
10:111373005:C:G	50	100	1	0.04666
10:111373116:C:G	50	100	1	0.04049
10:111373126:G:A	50	100	1	0.3963
10:111373585:G:A	50	100	1	0.0276
10:111373631:T:A	50	100	1	0.339
10:111373738:G:A	50	100	1	0.0276
10:111373861:G:T	50	100	0.95	0.01017
10:111374560:T:G	50	100	1	0.01452
10:111374583:T:A	50	100	1	0.4207
10:111375409:C:G	50	100	1	0.01253
10:111375633:A:T	49	95.9	0.88	0.02505
10:111375635:A:T	49	93.9	0.9	0.03359
10:111375637:A:T	49	87.8	0.93	0.1629
10:111375647:T:A	45	75.6	0.85	0.2805
10:111375649:T:A	46	89.1	0.71	0.01325
10:111375691:G:A	48	100	1	0.02614
10:111375909:G:A	50	100	1	0.4237
10:111376151:G:A	50	100	0.99	0.03704
10:111376321:G:T	50	98	1	0.3831
10:111376530:T:A	50	100	1	0.3831
10:111376591:C:T	50	100	1	0.3497
10:111376657:T:C	50	100	1	0.01452
10:111376857:G:A	50	100	1	0.3831
10:111376973:A:G	50	100	0.99	0.03722
10:111377160:C:G	50	100	1	0.382
10:111377172:C:T	50	100	1	0.02342
10:111377326:A:G	50	100	0.99	0.3798
10:111377430:C:G	50	100	1	0.02342
10:111377449:G:A	50	100	0.91	0.01107
10:111377646:C:T	50	100	0.99	0.03722
10:111377661:T:G	50	100	1	0.4096
10:111377772:G:T	50	100	1	0.02433
10:111378061:T:C	50	94	0.86	0.0679
10:111378180:T:A	50	100	0.98	0.01888
10:111378262:G:A	50	100	1	0.01271
10:111378315:T:C	50	100	0.97	0.02923
10:111378383:C:T	50	100	1	0.02578
10:111378424:A:C	50	100	0.91	0.01144
10:111379004:A:T	50	98	1	0.03413
10:111379187:G:A	50	100	1	0.3353
10:111379411:C:A	50	100	0.99	0.2997
10:111379443:T:A	50	100	1	0.02705
10:111379599:T:C	50	100	1	0.02869
10:111379718:A:G	50	100	1	0.04666
10:111379719:G:C	50	100	0.97	0.0187
10:111380018:A:T	50	100	1	0.02215
10:111380055:C:T	50	100	0.99	0.4566
10:111380429:G:C	49	100	1	0.25
10:111380540:A:G	50	100	1	0.01725
10:111381616:G:A	50	100	1	0.05428
10:111381835:G:A	50	100	0.98	0.04611
10:111381968:C:G	50	98	0.87	0.0138
10:111382257:G:T	50	100	1	0.02306
10:111382399:T:A	50	100	1	0.4593
10:111383114:A:G	50	100	1	0.04611
10:111383411:G:C	50	100	1	0.244
10:111383911:C:T	50	100	1	0.0216
10:111384027:C:T	50	100	1	0.2752
10:111384369:G:A	50	100	1	0.02233
10:111384645:G:C	50	100	1	0.2442
10:111384762:A:G	50	100	1	0.04611
10:111384782:T:G	50	100	1	0.4615
10:111384790:T:C	50	100	1	0.01852
10:111384832:A:C	50	100	1	0.4615
10:111384914:G:A	50	100	1	0.4615
10:111384934:G:A	50	100	1	0.2286
10:111385096:T:G	50	100	1	0.01725
10:111385329:G:A	50	100	1	0.03958
10:111385398:C:T	50	100	1	0.02342
10:111385562:T:C	50	100	1	0.01362
10:111385797:T:C	50	100	0.99	0.4726
10:111385996:G:A	50	100	1	0.02378
10:111386117:T:A	50	100	1	0.01362
10:111386243:T:G	50	100	1	0.4622
10:111386327:G:C	50	100	0.91	0.02487
10:111386355:G:A	50	100	1	0.459
10:111386357:C:G	50	100	1	0.4626
10:111386459:C:T	50	100	1	0.02033
10:111386470:T:G	50	100	1	0.4617
10:111386730:G:A	50	98	1	0.4595
10:111386798:T:G	50	100	1	0.02342
10:111386809:C:T	50	100	1	0.0216
10:111386942:G:A	50	100	1	0.02106
10:111387078:C:G	50	100	1	0.4726
10:111387165:T:G	50	100	1	0.02342
10:111387576:G:A	50	100	1	0.02342
10:111387803:A:C	50	98	1	0.2471
10:111388001:T:C	50	100	1	0.2469
10:111388111:C:A	50	100	1	0.01943
10:111388215:G:A	50	100	1	0.01289
10:111389471:C:T	50	98	1	0.0463
10:111390146:A:G	50	100	1	0.02342
10:111390502:A:G	50	100	1	0.4733
10:111390624:C:G	50	100	1	0.1019
10:111390775:C:G	50	100	1	0.4517
10:111390832:G:A	50	100	1	0.0216
10:111390920:G:C	50	100	1	0.4548
10:111390936:A:T	50	100	1	0.0216
10:111391175:C:T	50	100	1	0.01017
10:111391639:A:G	50	96	0.81	0.03903
10:111392077:A:G	50	100	1	0.1487
10:111392222:G:A	50	100	1	0.1487
10:111392528:T:C	50	100	1	0.01362
10:111392537:G:A	50	100	1	0.4374
10:111392893:C:G	50	100	1	0.02451
10:111392947:C:A	50	100	1	0.2469
10:111393206:G:A	50	100	1	0.4515
10:111393480:A:C	50	100	1	0.2495
10:111393497:G:A	50	100	1	0.3898
10:111393521:C:G	50	100	1	0.01289
10:111393534:C:G	50	100	1	0.02778
10:111393647:T:C	50	100	1	0.4512
10:111393941:A:T	50	100	1	0.02832
10:111393964:C:T	50	100	1	0.02814
10:111394131:A:G	50	100	1	0.4512
10:111394462:G:A	50	100	1	0.01144
10:111394545:C:A	50	100	1	0.2725
10:111394593:G:A	50	100	1	0.0394
10:111394780:C:T	50	100	0.75	0.01344
10:111394942:G:T	50	98	1	0.4575
10:111395100:G:C	50	100	1	0.4399
10:111395386:G:A	50	100	1	0.0236
10:111395445:C:T	50	100	1	0.04303
10:111395703:C:T	50	100	1	0.01071
10:111395726:C:T	50	100	1	0.02306
10:111395748:C:T	50	100	1	0.2781
10:111395779:G:A	50	100	1	0.01017
10:111395913:G:T	50	98	0.91	0.04012
10:111396028:G:C	50	100	1	0.01017
10:111396242:C:A	50	100	0.96	0.05174
10:111396970:G:A	50	100	1	0.2618
10:111397129:C:T	50	100	1	0.01344
10:111397137:A:T	50	100	1	0.0216
10:111397315:C:T	50	100	1	0.0216
10:111398053:C:T	50	100	1	0.0216
10:111398276:A:G	50	100	1	0.02306
10:111398711:A:T	50	100	1	0.0216
10:111398747:C:T	50	100	1	0.01688
10:111398756:G:A	50	100	0.98	0.2821
10:111398891:A:G	50	100	1	0.3557
10:111399326:G:C	50	100	1	0.03086
10:111399388:A:G	50	100	1	0.03214
10:111399408:C:T	50	100	1	0.01198
10:111399492:C:A	50	100	1	0.02306
10:111399584:G:A	50	100	1	0.01017
10:111399955:A:G	50	100	1	0.3528
10:111399959:T:A	50	100	1	0.02451
10:111400000:C:T	50	100	1	0.354
10:111400635:A:G	50	100	1	0.3566
10:111400715:T:A	50	100	1	0.3568
10:111400753:T:C	50	100	1	0.3511
10:111400780:A:G	50	100	1	0.2491
10:111401011:A:G	50	100	1	0.3566
10:111401475:G:A	50	100	1	0.02306
10:111401533:T:G	50	100	1	0.3299
10:111401593:T:G	50	100	1	0.3568
10:111401792:C:A	50	100	1	0.01035
10:111401866:T:C	50	100	1	0.02324
10:111402089:A:G	50	100	1	0.2516
10:111402189:C:G	50	98	1	0.3007
10:111402228:A:G	50	98	1	0.3551
10:111402251:G:A	50	98	1	0.2286
10:111402472:A:G	50	100	0.99	0.02778
10:111402588:C:G	50	100	1	0.04357
10:111402611:T:A	50	100	1	0.05374
10:111402666:C:T	50	100	1	0.0256
10:111402672:G:A	50	100	1	0.02542
10:111403078:T:G	50	98	1	0.3557
10:111403086:T:C	50	98	1	0.3533
10:111403161:C:T	50	98	1	0.3537
10:111403165:G:A	50	98	1	0.3533
10:111403176:C:T	50	100	1	0.0354
10:111403330:T:C	50	100	0.97	0.05338
10:111403339:C:T	50	100	1	0.0256
10:111403359:G:A	50	98	1	0.3533
10:111403399:G:A	50	98	1	0.3007
10:111403403:A:G	50	98	1	0.3533
10:111403533:G:A	50	98	1	0.2754
10:111403706:A:G	50	100	1	0.01198
10:111404022:C:T	50	100	1	0.01688
10:111404139:G:A	50	98	0.99	0.3617
10:111404164:G:A	50	100	1	0.02288
10:111404173:C:T	50	98	1	0.3459
10:111404197:A:G	50	98	0.99	0.3259
10:111404244:A:G	50	98	1	0.3477
10:111404256:A:G	50	98	1	0.3315
10:111404271:A:G	50	100	1	0.2484
10:111404402:T:G	50	98	1	0.3471
10:111404729:G:A	50	100	1	0.2505
10:111404860:A:G	50	100	1	0.01471
10:111405333:G:T	50	100	1	0.01507
10:111405363:T:G	50	100	1	0.02288
10:111405368:T:G	50	90	0.99	0.3361
10:111405501:A:T	49	100	1	0.2489
10:111405923:G:A	50	98	1	0.3384
10:111406276:A:G	50	100	1	0.2997
10:111406413:G:A	50	100	1	0.01017
10:111406540:T:C	50	100	1	0.3355
10:111406738:G:C	50	100	0.98	0.3361
10:111406780:C:A	50	100	1	0.01017
10:111406859:G:A	50	100	1	0.3355
10:111406956:C:G	50	100	1	0.2662
10:111407110:C:T	50	100	1	0.03885
10:111407171:C:T	50	100	0.98	0.03794
10:111407273:C:T	50	100	1	0.02505
10:111407384:A:G	50	100	1	0.2487
10:111407466:C:G	50	100	1	0.3831
10:111407664:C:T	50	100	1	0.266
10:111407665:A:G	50	100	0.98	0.01017
10:111407690:T:C	50	100	1	0.01017
10:111407749:G:T	50	100	1	0.02306
10:111407769:G:A	50	100	1	0.01053
10:111407993:A:G	50	100	1	0.02306
10:111408139:T:C	49	98	1	0.3355
10:111408293:G:A	50	100	1	0.3355
10:111408518:T:C	50	100	1	0.0325
10:111408642:T:G	50	100	1	0.03232
10:111408724:T:C	50	100	1	0.01017
10:111408864:G:A	50	100	1	0.03577
10:111408909:C:T	50	100	1	0.04884
10:111408954:C:T	50	100	1	0.01906
10:111408992:G:A	50	100	1	0.3357
10:111409088:C:T	50	100	1	0.3333
10:111409089:G:T	50	100	1	0.01017
10:111409348:A:G	50	100	1	0.02397
10:111409513:A:T	50	100	1	0.3355
10:111409781:C:T	50	100	1	0.04648
10:111409982:A:G	50	100	1	0.3381
10:111410202:G:A	50	100	1	0.02723
10:111410272:A:C	50	100	1	0.02142
10:111410322:C:T	50	100	1	0.2493
10:111410369:G:C	50	100	1	0.02487
10:111410458:G:A	50	100	1	0.02505
10:111410490:C:T	50	100	1	0.07135
10:111410578:C:T	50	100	1	0.07135
10:111410609:C:T	50	98	0.79	0.01852
10:111410832:G:T	50	100	1	0.3332
10:111410886:T:C	50	100	1	0.3676
10:111410893:A:G	50	100	1	0.2357
10:111410918:G:C	50	100	1	0.02723
10:111411131:G:A	50	100	1	0.2658
10:111411380:A:G	50	100	1	0.3381
10:111411428:A:C	50	100	1	0.01017
10:111411466:G:C	50	100	1	0.1333
10:111412180:T:C	50	100	1	0.3357
10:111412263:G:T	50	100	1	0.2963
10:111412378:T:C	50	100	1	0.3686
10:111412392:C:A	50	100	1	0.2959
10:111412393:A:G	50	100	1	0.02015
10:111412570:G:C	50	100	1	0.01235
10:111413547:G:A	50	100	1	0.02723
10:111413764:A:G	49	100	1	0.3698
10:111413810:A:C	50	100	1	0.2326
10:111414242:G:A	50	100	1	0.04902
10:111414252:G:A	50	100	1	0.01017
10:111414803:G:C	50	100	1	0.2856
10:111415253:G:A	50	100	1	0.07208
10:111415387:G:A	48	100	0.91	0.01634
10:111415566:A:T	50	98	0.72	0.03813
10:111415596:T:A	50	98	1	0.4572
10:111415765:C:T	50	100	1	0.1806
10:111416138:A:G	50	100	0.89	0.01253
10:111416170:G:A	50	100	1	0.2849
10:111416187:T:A	50	100	1	0.23
10:111416270:G:T	50	100	1	0.2489
10:111416278:C:T	50	100	1	0.2462
10:111416585:A:G	50	100	1	0.01253
10:111416589:A:G	50	100	1	0.03649
10:111416851:G:C	50	100	0.89	0.01253
10:111416917:A:G	50	100	0.99	0.2369
10:111417059:C:T	50	100	1	0.2487
10:111417144:T:C	50	100	0.99	0.2972
10:111417373:C:G	50	100	0.96	0.04121
10:111417782:C:T	50	100	1	0.0276
10:111417829:C:G	41	97.6	1	0.02723
10:111418012:T:C	50	100	1	0.02324
10:111418061:A:T	50	100	1	0.01035
10:111418087:C:T	50	100	1	0.2485
10:111418088:C:T	50	100	1	0.2489
10:111418160:C:T	50	100	1	0.4904
10:111418232:G:T	50	100	0.89	0.02723
10:111418367:C:A	50	100	1	0.01017
10:111418432:T:A	50	100	0.98	0.01979
10:111418473:G:A	49	100	1	0.4904
10:111418599:A:G	50	100	1	0.01017
10:111418697:A:G	50	100	1	0.03577
10:111418751:A:C	50	100	1	0.4515
10:111418833:G:T	50	100	0.98	0.217
10:111418980:A:C	50	100	1	0.02723
10:111418983:C:T	50	100	1	0.4539
10:111419249:C:T	50	100	1	0.4539
10:111419359:A:G	50	100	1	0.4541
10:111419384:C:G	50	100	1	0.02433
10:111419442:C:T	50	100	1	0.4539
10:111419771:C:T	50	100	0.98	0.4906
10:111419807:T:C	50	100	1	0.4539
10:111420039:C:T	50	100	1	0.4904
10:111420361:A:G	50	100	1	0.2627
10:111420552:T:C	50	100	1	0.01017
10:111420579:G:A	50	100	1	0.4904
10:111420817:G:T	50	100	1	0.4902
10:111420822:T:C	50	100	1	0.4902
10:111420825:A:C	50	100	1	0.01325
10:111421174:C:A	50	100	1	0.4898
10:111421211:G:C	50	100	1	0.2473
10:111421258:G:C	50	100	1	0.49
10:111421391:A:C	50	100	1	0.4898
10:111421459:T:C	50	100	1	0.4898
10:111421480:T:C	50	100	1	0.02324
10:111421514:T:C	50	100	1	0.4898
10:111421527:G:A	50	100	1	0.4898
10:111421574:C:T	50	100	1	0.02578
10:111421602:A:G	50	100	1	0.49
10:111421708:C:T	50	100	1	0.4898
10:111421832:C:T	50	100	1	0.02451
10:111421920:C:T	50	100	1	0.3691
10:111421921:G:A	50	100	1	0.4898
10:111422017:T:C	50	100	1	0.01979
10:111422186:C:T	50	100	1	0.1487
10:111422209:C:T	50	100	1	0.4277
10:111422318:C:T	50	100	1	0.4898
10:111422522:A:G	50	100	1	0.01017
10:111422708:C:G	50	100	1	0.01017
10:111422977:C:T	50	100	1	0.4897
10:111423144:A:G	50	100	1	0.4897
10:111423149:C:T	50	100	1	0.4897
10:111423275:C:A	50	100	1	0.2469
10:111423457:T:C	50	100	1	0.4897
10:111423676:A:T	50	100	1	0.02596
10:111423888:G:A	50	100	1	0.4897
10:111424078:T:C	50	100	0.99	0.04775
10:111424085:A:G	50	100	1	0.02723
10:111424111:C:T	50	100	1	0.2603
10:111424177:T:C	50	100	1	0.2495
10:111424181:T:C	50	100	1	0.49
10:111424419:G:A	50	100	1	0.4897
10:111424466:T:C	50	100	1	0.4897
10:111424722:A:T	50	100	1	0.3689
10:111424737:T:A	50	100	1	0.02378
10:111424822:T:C	50	100	1	0.4897
10:111425411:C:T	50	98	1	0.2324
10:111425493:C:T	50	100	1	0.4897
10:111425518:A:G	50	100	1	0.4897
10:111425628:T:C	50	100	0.95	0.01507
10:111425737:C:T	50	100	1	0.49
10:111425768:C:T	50	100	1	0.2629
10:111425875:T:C	50	100	1	0.4897
10:111425958:C:G	50	100	1	0.02723
10:111425990:T:G	50	100	1	0.4897
10:111426027:C:T	49	100	1	0.4891
10:111426030:C:G	50	100	1	0.2471
10:111426094:C:T	50	100	0.99	0.3834
10:111426126:C:T	50	100	1	0.01362
10:111426153:T:A	50	100	0.99	0.01834
10:111426263:G:A	50	100	1	0.2602
10:111426404:C:T	50	100	1	0.4897
10:111426520:G:T	50	100	1	0.02741
10:111426610:A:G	50	100	1	0.4897
10:111426627:T:C	50	100	1	0.2627
10:111426633:A:C	50	100	1	0.2627
10:111426686:T:C	50	100	1	0.4897
10:111426705:T:C	50	100	1	0.4897
10:111426725:G:A	50	100	1	0.04648
10:111426944:T:C	50	100	1	0.4895
10:111427127:G:T	50	100	1	0.4897
10:111427291:A:G	50	100	1	0.02324
10:111427360:C:T	50	100	1	0.4897
10:111427490:T:C	50	100	1	0.4897
10:111427524:C:T	50	100	0.99	0.4897
10:111427626:G:A	50	100	1	0.1803
10:111427768:C:T	50	100	1	0.2473
10:111427809:C:T	50	100	1	0.4897
10:111427944:G:A	50	100	1	0.2471
10:111428104:A:C	50	100	1	0.04611
10:111428294:G:T	50	100	1	0.01017
10:111428338:G:A	49	100	1	0.4897
10:111428581:T:C	50	100	1	0.4759
10:111428715:T:C	50	100	1	0.2471
10:111428907:C:G	50	100	1	0.4897
10:111428984:G:T	50	100	0.99	0.1
10:111429042:G:C	50	100	1	0.01362
10:111429070:T:C	50	100	1	0.2471
10:111429084:C:T	50	100	1	0.2627
10:111429136:A:G	50	100	1	0.4898
10:111429285:G:T	50	100	1	0.01017
10:111429364:A:C	50	100	1	0.4893
10:111429368:T:G	50	100	1	0.4897
10:111429616:T:G	50	100	1	0.03794
10:111429674:C:T	50	100	1	0.4897
10:111429901:C:A	50	100	1	0.01888
10:111430086:T:G	50	100	1	0.01017
10:111430133:A:T	50	100	1	0.49
10:111430149:T:C	50	100	1	0.1834
10:111430170:T:G	50	100	1	0.4897
10:111430215:A:C	50	100	1	0.4897
10:111430316:A:C	50	100	1	0.4897
10:111430489:A:G	49	100	1	0.4897
10:111430622:A:G	49	100	0.94	0.03631
10:111432156:T:A	50	100	1	0.02723
10:111432157:A:T	50	100	1	0.4909
10:111432376:G:T	50	100	1	0.01344
10:111432453:C:G	50	100	1	0.02723
10:111432617:C:A	50	100	1	0.07208
10:111432667:T:G	50	100	1	0.2469
10:111432772:T:A	50	100	1	0.4897
10:111432973:T:C	50	100	1	0.2469
10:111433171:C:T	50	100	1	0.2469
10:111433190:A:G	50	100	1	0.4898
10:111433211:C:T	50	98	1	0.4897
10:111433249:C:G	50	100	1	0.3844
10:111433338:T:C	50	100	1	0.4897
10:111433651:A:T	50	100	1	0.0728
10:111433656:T:G	50	100	1	0.04684
10:111433726:T:C	50	98	1	0.4891
10:111433780:A:G	50	100	1	0.4898
10:111433902:C:T	50	100	1	0.1783
10:111433920:G:A	50	100	1	0.4897
10:111434506:G:A	50	100	1	0.02887
10:111434641:C:G	50	100	1	0.4897
10:111434731:G:T	50	100	1	0.2471
10:111434742:C:T	50	100	1	0.4897
10:111434889:T:C	50	100	1	0.2627
10:111434915:G:T	50	100	1	0.04521
10:111435062:G:A	50	100	1	0.01362
10:111435096:A:G	50	100	1	0.4898
10:111435246:C:G	50	100	1	0.0256
10:111435567:C:A	50	100	1	0.01017
10:111435653:C:T	50	100	1	0.2473
10:111435671:T:C	50	100	1	0.2629
10:111435687:G:A	50	100	1	0.4889
10:111435890:G:A	50	100	1	0.2473
10:111435968:T:C	50	100	1	0.02524
10:111436084:A:G	50	100	1	0.4895
10:111436232:T:C	50	100	0.98	0.03395
10:111436250:G:A	50	100	1	0.03631
10:111436280:G:T	50	100	1	0.4895
10:111436325:C:T	50	100	1	0.4895
10:111436697:A:G	50	100	0.89	0.02905
10:111436721:A:T	50	100	1	0.4893
10:111436746:C:A	50	100	1	0.4893
10:111436842:T:C	50	100	1	0.2473
10:111436852:T:C	50	100	1	0.4897
10:111436862:A:G	50	100	1	0.2357
10:111437052:A:G	50	100	1	0.4897
10:111437128:C:G	50	100	1	0.4897
10:111437345:A:G	50	98	0.83	0.01253
10:111437502:G:C	50	100	1	0.02524
10:111437560:C:G	50	100	1	0.4897
10:111437618:G:A	50	100	0.99	0.02324
10:111437648:T:C	50	100	1	0.07244
10:111437766:T:G	50	100	1	0.4897
10:111437785:C:A	50	100	1	0.4897
10:111437848:C:T	50	100	1	0.4895
10:111437921:C:T	50	100	1	0.4895
10:111438085:T:C	50	100	1	0.02324
10:111438335:A:G	50	100	1	0.4895
10:111438496:C:T	50	100	1	0.04648
10:111438894:A:G	49	100	1	0.4167
10:111439180:T:C	50	100	1	0.4895
10:111439253:C:T	50	100	1	0.02342
10:111439259:C:A	50	100	1	0.07208
10:111439397:C:G	50	100	1	0.02723
10:111439472:C:G	50	100	1	0.03704
10:111439598:G:A	50	100	1	0.03631
10:111439637:G:A	50	100	1	0.2324
10:111439902:T:A	50	100	1	0.2631
10:111439932:C:T	50	100	1	0.4895
10:111440000:C:T	50	100	1	0.4895
10:111440001:A:G	50	100	1	0.4895
10:111440207:G:A	50	100	1	0.4895
10:111440247:T:C	50	100	1	0.01525
10:111440320:G:C	50	100	1	0.4895
10:111440321:T:C	50	100	1	0.02977
10:111440435:G:T	50	100	1	0.4895
10:111440456:A:T	50	100	1	0.2469
10:111440481:C:T	50	100	1	0.4895
10:111440731:C:T	50	100	0.98	0.03395
10:111440789:G:T	50	100	1	0.02197
10:111441058:A:G	50	100	1	0.4878
10:111441073:C:A	50	100	1	0.4877
10:111441230:T:C	50	100	1	0.4878
10:111441237:T:C	50	100	1	0.4878
10:111441259:A:G	50	100	1	0.234
10:111441543:G:A	50	100	1	0.02324
10:111442128:C:T	50	100	1	0.4835
10:111442329:A:C	50	100	1	0.4143
10:111442438:G:T	50	100	1	0.01979
10:111442563:A:G	50	100	1	0.4877
10:111442678:C:A	50	100	1	0.01997
10:111442683:T:G	50	100	1	0.02723
10:111442742:C:T	50	100	1	0.03613
10:111442989:G:A	50	100	0.83	0.02778
10:111443082:T:C	50	100	1	0.2511
10:111443155:T:C	50	100	1	0.02741
10:111443176:C:G	50	100	1	0.2469
10:111443404:G:C	50	100	1	0.03649
10:111443615:A:G	50	100	0.99	0.01017
10:111443665:T:G	50	100	1	0.0719
10:111443781:G:C	50	100	1	0.02633
10:111443853:C:A	50	100	1	0.03631
10:111444027:A:G	50	100	1	0.02324
10:111444096:T:C	50	100	1	0.02578
10:111444355:G:C	50	100	0.9	0.02723
10:111444494:G:T	49	100	1	0.02723
10:111444611:A:G	50	100	1	0.234
10:111445096:C:T	50	100	1	0.02197
10:111445376:C:T	50	100	1	0.01017
10:111445440:G:A	50	100	1	0.02197
10:111445642:G:A	50	100	1	0.02578
10:111445776:G:A	50	100	1	0.02324
10:111445882:G:A	50	100	1	0.2451
10:111445932:G:C	50	100	1	0.01362
10:111446616:G:A	50	100	1	0.2438
10:111446884:A:C	50	100	1	0.03686
10:111447234:C:A	50	100	1	0.2438
10:111447277:A:G	50	100	1	0.01543
10:111447719:A:G	50	100	1	0.2647
10:111447926:T:C	50	100	1	0.02723
10:111447952:C:T	50	100	1	0.02723
10:111448343:G:T	50	100	1	0.0374
10:111448422:T:A	50	100	1	0.02723
10:111448552:C:T	50	100	1	0.02705
10:111448902:G:A	50	100	1	0.2438
10:111448969:C:T	50	100	1	0.03613
10:111449998:T:C	50	100	1	0.1483
10:111450250:A:G	50	100	0.93	0.03722
10:111450297:G:T	50	100	1	0.01017
10:111450458:C:A	50	100	1	0.244
10:111450696:T:C	50	100	1	0.03613
10:111451303:T:C	50	100	1	0.03613
10:111451978:G:A	50	100	1	0.01979
10:111452378:C:T	50	100	1	0.0236
10:111452401:T:C	50	100	1	0.02705
10:111452691:A:G	50	100	1	0.2455
10:111452758:G:A	50	100	1	0.02397
10:111452893:T:A	50	100	1	0.02324
10:111453335:T:C	50	100	0.96	0.148
10:111453886:G:A	50	100	1	0.01362
10:111454065:C:T	50	100	1	0.04902
10:111454203:G:T	50	100	1	0.01362
10:111454623:A:G	50	100	1	0.0236
10:111455224:T:C	50	100	0.99	0.0236
10:111455242:C:A	50	100	1	0.0256
10:111455400:G:A	50	100	1	0.01525
10:111455712:T:A	50	100	1	0.2456
10:111455882:C:G	50	100	1	0.2643
10:111456050:G:C	50	100	1	0.4911
10:111456283:T:A	50	100	1	0.244
10:111456308:G:C	50	100	1	0.01525
10:111456354:A:T	50	100	1	0.01834
10:111457261:T:C	50	100	1	0.02324
10:111457295:T:C	50	100	1	0.264
10:111457330:A:G	50	100	1	0.2456
10:111457932:G:A	50	100	1	0.01253
10:111457976:G:A	50	100	1	0.03613
10:111458127:T:A	49	100	0.97	0.01017
10:111458129:T:A	49	98	1	0.122
10:111458131:A:T	48	95.8	0.92	0.02741
10:111458133:A:T	48	89.6	0.95	0.03722
10:111458167:G:C	50	100	1	0.2643
10:111458535:C:G	50	100	1	0.1879
10:111458536:A:C	50	100	1	0.01017
10:111458794:A:G	50	100	1	0.2714
10:111458846:G:A	50	100	1	0.01362
10:111459145:G:T	50	100	0.99	0.2435
10:111459159:G:C	50	100	1	0.01888
10:111459232:G:A	50	100	1	0.0236
10:111459321:C:T	50	100	1	0.2645
10:111459870:G:A	50	100	1	0.07353
10:111460012:G:A	50	100	1	0.01507
10:111460251:G:A	50	100	0.99	0.07371
10:111460477:A:G	50	100	1	0.3175
10:111460853:C:A	50	100	1	0.04902
10:111460870:A:C	50	100	1	0.07371
10:111461141:C:T	50	100	1	0.2404
10:111461142:A:G	50	100	1	0.01943
10:111461288:C:T	50	100	1	0.0236
10:111461437:G:A	50	100	1	0.07389
10:111461507:A:G	50	100	0.97	0.04702
10:111461553:C:T	50	100	1	0.2642
10:111461603:A:C	50	100	1	0.07389
10:111461639:T:A	50	100	0.99	0.0236
10:111461977:T:C	50	100	1	0.3057
10:111462007:T:C	50	100	1	0.03631
10:111462073:C:G	50	100	0.99	0.0236
10:111462250:T:C	50	100	1	0.07553
10:111462306:C:T	50	100	0.98	0.05428
10:111462375:G:A	50	100	1	0.02905
10:111462598:A:G	50	100	1	0.07553
10:111462621:C:T	50	100	0.99	0.0236
10:111462873:T:C	50	100	1	0.1405
10:111463081:A:C	50	100	1	0.02887
10:111463105:A:G	50	100	1	0.07553
10:111463116:A:G	50	100	1	0.07553
10:111463172:G:C	50	100	1	0.2313
10:111463276:A:G	50	100	1	0.02905
10:111463422:T:A	50	100	0.89	0.02832
10:111463530:C:T	50	100	1	0.2313
10:111463878:A:G	50	100	1	0.07571
10:111464106:C:T	50	100	0.95	0.1467
10:111464143:T:C	50	100	1	0.07553
10:111464398:C:G	50	100	1	0.3056
10:111465309:A:G	50	100	1	0.02923
10:111465569:C:A	50	100	1	0.2649
10:111465711:T:C	50	100	1	0.07553
10:111466047:G:A	50	100	1	0.3404
10:111466095:G:A	50	100	1	0.2313
10:111466433:G:T	50	100	1	0.02324
10:111466472:C:T	50	100	1	0.03794
10:111466514:A:G	49	100	0.99	0.2596
10:111466523:C:T	50	100	1	0.02324
10:111466623:C:A	50	100	1	0.01126
10:111466693:A:G	50	100	1	0.07553
10:111466982:T:C	50	100	1	0.07553
10:111467228:G:C	50	100	1	0.0492
10:111467266:A:G	50	100	1	0.07571
10:111467271:T:C	50	100	1	0.07553
10:111467330:C:T	50	100	0.99	0.0236
10:111467387:G:T	50	100	1	0.07444
10:111467510:C:G	50	100	1	0.07553
10:111467561:A:G	50	100	1	0.07553
10:111467623:T:C	50	100	1	0.07571
10:111467665:A:G	50	100	1	0.02324
10:111467984:A:G	50	100	0.99	0.2598
10:111468133:C:T	50	100	0.99	0.1129
10:111468137:T:C	50	100	1	0.07553
10:111468353:A:T	50	100	0.99	0.0236
10:111468481:A:C	50	100	1	0.07553
10:111468583:T:C	50	100	1	0.02324
10:111468614:T:C	50	100	0.98	0.03413
10:111468615:A:G	50	100	1	0.07553
10:111469012:G:A	50	100	0.98	0.03032
10:111469106:A:G	50	100	1	0.02814
10:111469126:T:C	50	100	1	0.07571
10:111469152:A:G	50	100	1	0.02342
10:111469479:G:A	50	100	1	0.02814
10:111470212:C:T	50	100	1	0.07553
10:111470543:A:G	50	100	1	0.2369
10:111470638:C:A	50	100	0.99	0.0236
10:111470682:C:T	50	100	1	0.1872
10:111470736:T:C	50	100	1	0.07553
10:111470825:C:T	50	100	1	0.07553
10:111471099:A:G	50	100	1	0.07571
10:111471196:A:G	50	100	1	0.2645
10:111471216:T:C	50	100	1	0.07553
10:111471366:C:T	50	100	1	0.2367
10:111471453:C:A	50	100	1	0.03631
10:111471465:T:A	50	100	1	0.07553
10:111471646:A:G	50	100	1	0.07571
10:111472463:G:A	50	100	0.97	0.03123
10:111472613:G:A	50	100	1	0.09041
10:111472652:T:C	50	100	1	0.3791
10:111472823:C:T	50	100	1	0.03631
10:111472887:G:A	50	100	1	0.09041
10:111472930:T:A	50	100	1	0.0906
10:111472962:A:G	49	100	1	0.09041
10:111472982:T:A	47	93.6	0.95	0.01525
10:111472983:T:A	50	96	1	0.01126
10:111473101:G:T	50	100	1	0.2409
10:111473130:G:A	50	100	0.99	0.09041
10:111473138:T:C	50	100	1	0.09041
10:111473143:C:T	50	100	0.99	0.0118
10:111473364:G:A	50	100	1	0.0906
10:111473405:C:T	50	100	1	0.09078
10:111473615:T:A	50	98	1	0.09041
10:111473618:C:T	50	98	1	0.0906
10:111473753:G:C	50	100	1	0.02324
10:111473815:A:G	50	100	1	0.3816
10:111473888:A:G	50	100	0.96	0.02142
10:111473914:G:A	50	98	0.72	0.01471
10:111474101:T:C	50	100	1	0.3813
10:111474467:A:T	50	100	1	0.01525
10:111474685:C:T	50	100	1	0.2856
10:111474881:C:T	50	100	1	0.01888
10:111474942:T:C	50	100	1	0.2852
10:111474994:C:T	50	100	1	0.04375
10:111475032:C:T	50	100	1	0.01017
10:111475231:C:T	50	100	1	0.02378
10:111475247:T:C	50	100	1	0.04666
10:111475456:G:A	50	100	1	0.04666
10:111475474:T:C	50	100	1	0.03649
10:111475608:A:G	50	100	1	0.08025
10:111475617:A:G	50	100	1	0.08025
10:111475803:C:T	50	100	1	0.01362
10:111476000:G:T	50	100	1	0.02378
10:111476073:G:T	50	100	1	0.0345
10:111476126:T:C	50	98	1	0.3488
10:111476339:T:C	50	100	1	0.2407
10:111476396:G:A	50	100	1	0.0236
10:111476460:G:A	50	100	1	0.03649
10:111476503:G:A	50	100	1	0.2747
10:111476558:G:A	50	100	1	0.05537
10:111476596:T:C	50	100	1	0.03649
10:111476597:A:G	50	100	1	0.03649
10:111476822:C:A	50	100	1	0.01035
10:111476902:T:C	50	100	1	0.05737
10:111477008:A:G	50	100	1	0.03649
10:111477141:C:A	50	100	1	0.0236
10:111477211:A:C	50	100	1	0.04666
10:111477440:C:T	50	100	1	0.02397
10:111477575:A:G	50	100	1	0.03667
10:111477767:G:T	50	100	1	0.01253
10:111477772:T:C	50	100	0.99	0.1445
10:111477793:G:A	50	100	1	0.03649
10:111478076:C:A	50	100	1	0.04103
10:111478252:A:G	50	100	1	0.03667
10:111478346:C:T	50	100	1	0.0236
10:111478420:G:A	50	100	0.99	0.2317
10:111478475:C:T	50	100	1	0.04248
10:111478551:T:C	50	100	1	0.01362
10:111478564:C:T	50	100	0.99	0.03686
10:111478684:G:T	50	100	1	0.01017
10:111478930:G:T	50	100	1	0.04248
10:111478943:T:G	50	100	1	0.0236
10:111479385:G:C	50	100	1	0.0236
10:111479529:C:A	50	100	1	0.02306
10:111479546:A:G	50	100	1	0.03649
10:111479977:G:T	50	100	1	0.03649
10:111480241:C:T	50	100	1	0.0236
10:111480259:G:A	50	100	1	0.01888
10:111480523:C:A	50	100	1	0.0423
10:111480695:G:A	50	100	1	0.03649
10:111480715:A:G	50	100	1	0.03649
10:111480744:T:C	50	100	1	0.2017
10:111480942:A:G	50	100	1	0.03649
10:111480959:C:A	50	100	1	0.03649
10:111481006:G:A	50	100	1	0.01017
10:111481011:C:T	50	100	1	0.2389
10:111481042:C:T	50	100	1	0.2019
10:111481219:T:G	50	100	1	0.03649
10:111481258:A:T	50	100	1	0.01162
10:111481316:C:T	50	100	1	0.2874
10:111481503:C:T	50	100	1	0.03649
10:111481570:C:T	50	100	1	0.03649
10:111481691:G:A	50	100	1	0.05955
10:111481697:T:C	50	100	1	0.03649
10:111482113:G:C	50	98	0.74	0.01398
10:111482350:A:G	50	100	1	0.06173
10:111482434:G:A	50	100	1	0.3226
10:111482657:A:C	50	100	1	0.03631
10:111483408:T:A	50	100	1	0.3342
10:111483474:A:G	50	100	1	0.0561
10:111484396:C:G	50	100	0.99	0.04248
10:111484399:C:A	49	100	0.99	0.4706
10:111484471:C:A	50	100	1	0.2304
10:111484523:A:G	50	100	1	0.0581
10:111484584:G:T	50	100	1	0.03613
10:111484626:T:G	50	100	1	0.03613
10:111484777:C:A	50	100	1	0.2896
10:111484942:T:C	50	100	1	0.03613
10:111485023:G:A	50	100	1	0.4711
10:111485047:C:T	50	100	1	0.08152
10:111485589:A:G	50	100	1	0.03613
10:111485847:G:T	50	100	1	0.03613
10:111485861:T:G	50	100	1	0.4154
10:111485996:G:A	50	100	1	0.03613
10:111486225:G:A	50	100	1	0.02306
10:111486530:A:G	50	100	0.99	0.2918
10:111486600:C:T	50	100	1	0.03631
10:111486730:G:C	50	100	0.92	0.01797
10:111486952:T:C	50	100	1	0.03613
10:111486998:C:T	50	100	1	0.01362
10:111487216:T:A	50	100	1	0.02306
10:111487267:C:T	50	100	1	0.01017
10:111487303:T:C	50	100	1	0.01017
10:111487335:T:G	50	100	1	0.03613
10:111487562:T:A	50	100	1	0.01144
10:111487967:C:T	50	100	0.99	0.03686
10:111488341:G:A	50	100	1	0.01834
10:111488378:G:A	50	100	1	0.0325
10:111488728:G:C	50	100	1	0.03595
10:111488752:G:A	50	100	1	0.01362
10:111488908:T:C	50	100	1	0.4728
10:111488953:T:C	50	100	1	0.1038
10:111488960:G:A	50	100	1	0.01017
10:111489192:G:A	50	100	0.95	0.03359
10:111489817:A:G	50	100	1	0.03613
10:111489864:C:T	50	100	1	0.2402
10:111490054:T:G	50	100	0.95	0.03395
10:111490074:T:G	50	100	1	0.01017
10:111490600:C:T	50	100	1	0.05792
10:111491082:C:T	50	100	0.98	0.03395
10:111491286:A:G	50	100	1	0.01017
10:111491480:T:C	50	100	0.98	0.02324
10:111491530:G:A	50	100	1	0.03613
10:111491574:T:C	50	100	1	0.2193
10:111491600:T:C	50	100	0.98	0.02306
10:111491880:G:C	50	100	1	0.02306
10:111492114:T:C	50	100	1	0.05773
10:111492208:G:A	50	100	1	0.03613
10:111492453:T:A	50	100	1	0.2901
10:111492513:G:C	50	100	1	0.03613
10:111493020:G:A	50	100	1	0.2308
10:111493200:T:C	50	100	1	0.02905
10:111493410:A:C	50	100	1	0.01017
10:111493492:C:T	50	100	1	0.01017
10:111493620:T:G	50	100	1	0.03631
10:111493933:T:G	50	100	0.97	0.03195
10:111494016:C:T	50	100	1	0.01017
10:111494088:C:T	50	100	0.96	0.03359
10:111494176:C:T	50	100	1	0.03613
10:111494202:T:C	50	100	1	0.4878
10:111494333:C:A	50	100	1	0.1986
10:111494637:G:A	50	100	1	0.03613
10:111494871:T:C	50	100	1	0.1011
10:111494933:A:T	50	100	0.97	0.06736
10:111495124:C:A	50	100	1	0.03613
10:111495482:C:T	50	100	1	0.2898
10:111495826:G:T	50	98	1	0.03613
10:111495867:G:A	50	100	1	0.03613
10:111497059:C:T	50	100	1	0.03595
10:111497362:A:G	50	100	1	0.01017
10:111497486:A:G	50	100	1	0.2418
10:111497573:G:C	50	100	1	0.03595
10:111497681:A:G	50	100	1	0.337
10:111498564:C:G	50	100	1	0.01162
10:111498889:A:T	50	100	1	0.2907
10:111499161:C:T	50	100	0.95	0.01543
10:111499386:T:C	50	100	1	0.3003
10:111499623:G:A	50	100	0.98	0.03359
10:111499857:A:G	50	100	0.97	0.01834
10:111500394:A:T	50	100	1	0.02451
10:111500627:A:G	50	100	0.99	0.03123
10:111500793:G:A	50	100	1	0.08061
10:111500818:G:A	50	100	1	0.03667
10:111501074:G:A	50	100	1	0.05846
10:111501166:A:G	50	100	1	0.03667
10:111501405:T:C	50	100	1	0.382
10:111501615:T:G	50	98	1	0.03776
10:111501667:T:C	50	100	1	0.03849
10:111501799:G:A	50	100	1	0.01126
10:111501947:A:G	50	100	1	0.03704
10:111501974:T:G	50	100	1	0.195
10:111501981:T:C	50	100	1	0.01071
10:111502109:A:G	50	100	1	0.0659
10:111502279:A:G	50	100	0.92	0.02288
10:111502395:A:C	50	100	0.98	0.03758
10:111503061:T:C	50	100	1	0.187
10:111503159:G:C	50	100	0.96	0.01216
10:111503295:T:C	50	100	1	0.03722
10:111503319:T:A	50	100	0.99	0.03105
10:111503547:C:T	50	100	1	0.03704
10:111503635:C:T	50	100	1	0.2907
10:111503740:G:T	50	100	0.97	0.04303
10:111503800:G:C	50	100	0.99	0.03304
10:111503842:C:T	50	100	1	0.2907
10:111503961:T:C	50	100	0.97	0.01816
10:111504254:C:T	50	100	1	0.2907
10:111504255:G:A	50	100	0.98	0.03849
10:111504383:T:C	50	100	0.97	0.04303
10:111504386:T:G	50	100	0.99	0.2037
10:111504388:C:A	50	100	0.99	0.2037
10:111504782:A:G	50	100	1	0.2927
10:111504934:T:C	49	100	1	0.05792
10:111505044:C:T	50	100	1	0.0236
10:111505367:G:A	50	100	0.91	0.06808
10:111506004:T:C	50	98	1	0.3046
10:111506173:T:C	50	100	1	0.01071
10:111506238:A:G	50	100	1	0.4889
10:111506847:A:G	49	100	1	0.05773
10:111507006:G:C	50	100	1	0.01071
10:111507027:T:C	50	100	1	0.3045
10:111507325:T:C	50	100	0.98	0.01507
10:111507867:A:G	50	100	1	0.3353
10:111508008:A:G	50	100	0.99	0.1057
10:111508285:C:T	50	100	1	0.03577
10:111508473:T:C	50	100	0.99	0.03341
10:111508566:T:A	50	100	1	0.03704
10:111509288:A:G	50	100	1	0.03086
10:111509364:C:T	50	100	0.99	0.1696
10:111509592:T:C	50	100	0.99	0.171
10:111510551:T:G	50	100	0.96	0.02397
10:111510750:T:C	50	100	0.99	0.03341
10:111510767:T:A	50	100	0.96	0.02433
10:111510996:G:A	50	98	0.99	0.173
10:111511259:A:C	50	100	1	0.4372
10:111511262:C:G	50	100	0.99	0.173
10:111511597:G:A	50	100	0.99	0.1741
10:111511810:C:T	50	100	0.98	0.01253
10:111512492:A:G	50	100	0.99	0.1009
10:111512615:C:A	50	100	1	0.2106
10:111512806:G:A	50	100	0.98	0.02415
10:111513043:A:T	50	100	1	0.03141
10:111513093:G:A	50	100	1	0.2928
10:111513378:A:G	50	100	1	0.2126
10:111513602:C:T	50	100	0.94	0.1409
10:111513711:G:A	50	100	1	0.03722
10:111514015:C:T	50	100	1	0.2108
10:111514180:A:T	50	100	0.98	0.04303
10:111514543:G:A	50	100	0.93	0.06645
10:111514822:A:G	50	100	1	0.3039
10:111514877:C:T	50	100	0.99	0.03304
10:111515108:T:C	50	100	0.99	0.04067
10:111515516:G:A	50	98	0.94	0.03704
10:111515677:G:T	50	100	0.9	0.1345
10:111516316:G:T	49	100	1	0.3304
10:111516514:A:C	50	100	0.95	0.1736
10:111516747:C:A	50	100	1	0.0118
10:111516759:A:G	50	100	0.99	0.3003
10:111516888:T:C	50	100	1	0.02397
10:111517033:C:T	50	100	1	0.3306
10:111517287:G:T	50	100	0.99	0.1696
10:111517337:A:G	50	100	1	0.03558
10:111517346:T:C	50	100	1	0.03359
10:111517635:C:T	50	100	0.99	0.1182
10:111517741:G:A	50	100	1	0.03558
10:111518096:C:A	50	100	0.98	0.01289
10:111518368:T:C	50	100	1	0.05846
10:111518437:C:G	50	100	1	0.01743
10:111518864:C:T	50	100	1	0.1362
10:111518894:T:G	50	100	1	0.05646
10:111518946:G:A	50	100	1	0.05846
10:111519327:A:G	50	100	1	0.02996
10:111519920:G:T	50	100	0.99	0.246
10:111520546:C:A	50	100	1	0.01489
10:111520693:T:C	50	100	1	0.01471
10:111520757:G:T	50	100	1	0.02306
10:111521205:G:A	50	100	0.99	0.1206
10:111521285:C:A	50	100	1	0.12
10:111521962:T:C	50	100	1	0.03395
10:111522839:G:A	50	100	0.99	0.05065
10:111522857:G:C	50	100	1	0.1763
10:111522978:T:A	50	100	0.97	0.2151
10:111522983:G:A	50	100	0.98	0.2475
10:111523013:G:T	50	100	0.99	0.159
10:111523160:G:A	50	100	0.96	0.2151
10:111523656:G:T	50	100	1	0.2475
10:111523713:G:A	50	100	1	0.2475
10:111524108:G:A	49	100	1	0.01852
10:111524120:C:T	50	100	1	0.03395
10:111524247:C:T	50	100	0.96	0.03014
10:111524436:G:A	50	100	1	0.1687
10:111524513:G:T	50	100	0.98	0.01216
10:111524518:T:C	50	100	1	0.01507
10:111524572:T:C	50	100	0.99	0.1095
10:111524746:C:T	50	98	0.96	0.2035
10:111524851:G:A	50	98	0.98	0.1211
10:111525119:T:C	50	100	0.96	0.03014
10:111525166:C:A	50	100	0.99	0.1589
10:111525386:T:C	50	100	1	0.02269
10:111526861:A:C	50	100	1	0.03631
10:111527133:A:G	50	100	0.99	0.1581
10:111527461:C:T	50	98	0.99	0.1594
10:111527816:G:A	50	98	0.94	0.01416
10:111527838:A:G	50	100	1	0.1777
10:111527916:T:C	50	100	0.99	0.2542
10:111528613:T:G	50	98	0.97	0.1614
10:111528751:C:T	50	100	0.98	0.03413
10:111528805:G:A	50	100	0.98	0.01489
10:111529138:C:T	50	100	1	0.05646
10:111529616:T:C	50	98	0.97	0.1614
10:111529922:T:C	50	100	0.96	0.01979
10:111530146:T:C	50	100	1	0.06209
10:111530295:C:T	50	100	1	0.1006
10:111530528:T:A	50	100	1	0.03014
10:111530529:A:G	50	100	1	0.03014
10:111530542:G:A	50	100	0.99	0.4241
10:111530751:T:G	50	100	1	0.01471
10:111530929:G:A	50	100	0.9	0.1044
10:111531333:C:G	50	100	1	0.1708
10:111531542:G:T	50	100	0.99	0.2689
10:111531730:C:T	50	100	0.99	0.156
10:111532039:C:T	50	100	1	0.0187
10:111532097:A:C	50	100	0.99	0.1723
10:111532159:G:A	50	100	0.99	0.1561
10:111532199:A:G	50	100	1	0.03014
10:111532454:A:G	50	100	1	0.04103
10:111533106:A:T	50	96	0.89	0.08297
10:111533109:T:A	50	100	1	0.01961
10:111533317:A:G	50	94	0.98	0.3985
10:111533640:G:A	50	100	0.92	0.05919
10:111533658:T:C	50	96	0.98	0.2769
10:111533731:G:A	50	96	0.98	0.2574
10:111533991:T:G	50	98	0.99	0.4907
10:111534004:T:G	50	100	0.99	0.1204
10:111534250:A:T	50	98	0.93	0.1478
10:111535129:G:A	50	100	0.98	0.3203
10:111535133:G:T	50	100	0.94	0.04884
10:111535157:G:T	50	100	0.97	0.4646
10:111535208:A:G	50	100	0.95	0.02887
10:111535399:A:G	50	100	0.99	0.2139
10:111535533:A:G	50	100	0.98	0.2298
10:111536164:A:G	50	98	0.93	0.05937
10:111536217:G:T	50	100	0.99	0.2135
10:111536475:C:T	50	100	0.97	0.2513
10:111536523:C:T	50	100	0.99	0.02179
10:111536730:T:C	50	100	0.99	0.1756
10:111536785:T:G	50	100	0.98	0.06699
10:111537196:G:T	50	98	0.95	0.1478
10:111537286:G:T	50	100	0.75	0.01507
10:111537695:A:G	50	98	0.94	0.4336
10:111538191:C:T	50	100	0.99	0.01035
10:111538277:C:T	50	98	0.97	0.3978
10:111538473:A:T	50	100	0.97	0.2607
10:111538493:G:T	50	100	0.9	0.0305
10:111538572:A:C	50	100	0.99	0.01325
10:111538759:A:G	50	100	1	0.3709
10:111538781:T:C	50	100	1	0.3818
10:111538891:C:T	50	100	0.99	0.2366
10:111539149:C:A	50	100	1	0.3164
10:111539340:C:T	50	100	1	0.244
10:111539654:T:C	50	100	0.99	0.03195
10:111539993:A:G	50	100	1	0.3115
10:111540015:C:T	50	100	0.98	0.02923
10:111540429:G:T	50	100	1	0.3611
10:111541083:G:A	50	100	1	0.0236
10:111541720:C:T	50	100	0.98	0.02905
10:111542179:G:A	50	98	0.99	0.2239
10:111542195:G:A	50	100	1	0.04357
10:111542245:C:T	50	100	0.99	0.3949
10:111542364:C:T	50	98	1	0.02251
10:111542433:T:C	50	100	1	0.0138
10:111542915:C:T	50	100	1	0.3386
10:111543244:A:G	50	100	0.97	0.04212
10:111543810:T:C	50	100	1	0.03286
10:111544059:C:A	50	100	1	0.02487
10:111544062:T:G	50	100	1	0.3174
10:111544128:T:C	50	100	0.98	0.02905
10:111544626:G:A	50	100	0.98	0.01979
10:111545027:A:G	50	100	1	0.07226
10:111545401:C:T	50	100	1	0.2347
10:111546066:G:A	50	100	0.99	0.341
10:111546108:T:C	50	100	1	0.03413
10:111546427:C:A	50	100	1	0.3882
10:111546503:C:T	50	100	0.88	0.01271
10:111546663:C:G	50	100	0.97	0.02887
10:111547367:G:T	50	100	0.99	0.02887
10:111547911:A:G	50	100	0.97	0.0187
10:111547996:A:C	50	100	1	0.4003
10:111548393:G:A	50	100	1	0.06627
10:111548394:C:A	50	100	1	0.06645
10:111548858:G:A	50	100	0.78	0.01253
10:111548864:C:G	50	100	0.99	0.03431
10:111548963:G:T	50	100	1	0.02451
10:111549014:G:T	50	100	1	0.2444
10:111549194:T:G	50	100	0.99	0.06681
10:111549343:A:G	50	100	1	0.3724
10:111550008:G:A	50	100	0.98	0.03304
10:111550072:G:T	49	100	1	0.3344
10:111550274:A:G	50	100	0.99	0.2672
10:111550959:T:G	50	100	1	0.02251
10:111551029:G:T	50	100	1	0.3858
10:111551040:G:A	50	100	0.96	0.03341
10:111551622:A:G	50	100	1	0.2233
10:111551920:A:G	50	100	0.84	0.01634
10:111552327:T:C	50	100	0.74	0.01162
10:111552424:C:T	50	100	1	0.02251
10:111552484:G:T	50	100	1	0.1599
10:111552672:G:A	50	100	0.99	0.3546
10:111552792:A:G	50	100	1	0.01216
10:111553206:G:A	50	100	1	0.3371
10:111553280:G:C	50	100	1	0.01162
10:111553721:C:T	50	100	1	0.02306
10:111553777:T:C	50	100	1	0.02542
10:111553913:C:G	50	100	1	0.3773
10:111554052:G:T	50	100	1	0.01162
10:111554069:A:G	50	100	1	0.2222
10:111554308:C:T	50	100	1	0.01162
10:111554332:T:C	50	100	0.99	0.01162
10:111554364:A:G	50	100	1	0.01162
10:111554602:G:A	50	100	0.97	0.04793
10:111554770:A:G	50	100	1	0.01162
10:111554970:T:G	50	100	0.99	0.3566
10:111555472:A:C	50	100	0.98	0.05574
10:111555687:G:A	50	100	0.98	0.1407
10:111555820:A:G	50	100	1	0.0768
10:111555882:T:C	50	100	0.99	0.1903
10:111555887:A:G	50	100	1	0.03704
10:111556200:C:T	50	100	0.95	0.02288
10:111556214:A:G	50	100	1	0.0768
10:111556288:G:A	50	100	1	0.02233
10:111556436:A:G	50	100	1	0.02415
10:111556690:C:T	50	100	1	0.3103
10:111556718:T:C	50	100	1	0.05973
10:111557027:A:C	50	100	1	0.03722
10:111557043:T:C	50	100	1	0.1881
10:111557071:T:G	50	100	1	0.06645
10:111557152:A:C	50	100	0.99	0.1845
10:111557537:G:A	50	100	1	0.02142
10:111557677:G:A	50	100	1	0.1881
10:111557960:C:T	50	100	1	0.3965
10:111558464:C:T	50	100	1	0.06463
10:111558706:C:T	50	100	1	0.3813
10:111558806:A:C	50	100	1	0.08279
10:111559097:A:T	50	100	1	0.0768
10:111559444:C:G	50	100	1	0.06609
10:111559684:T:C	50	100	1	0.0118
10:111559812:T:C	50	100	1	0.08297
10:111560272:T:A	50	100	1	0.02542
10:111560346:G:C	50	100	1	0.06609
10:111560358:C:T	50	100	1	0.3148
10:111560453:T:A	50	100	1	0.3976
10:111560808:C:T	50	100	1	0.07698
10:111561013:T:C	50	100	1	0.04285
10:111561311:A:C	50	100	1	0.02505
10:111561803:T:G	50	100	1	0.3976
10:111561944:G:C	50	100	1	0.07698
10:111562003:T:C	50	100	1	0.3371
10:111562187:G:A	50	100	1	0.06627
10:111562283:C:A	50	100	0.98	0.0256
10:111562284:C:T	50	100	1	0.06627
10:111562507:A:G	50	100	1	0.02179
10:111562632:G:A	50	100	0.96	0.01216
10:111562795:A:C	50	100	1	0.3978
10:111562839:C:T	49	100	0.99	0.3918
10:111562860:A:G	50	100	1	0.06536
10:111563013:A:T	50	100	1	0.3918
10:111563133:C:T	50	100	0.9	0.04012
10:111563147:C:G	50	100	1	0.06627
10:111563317:C:T	50	100	1	0.2551
10:111563375:A:G	50	100	1	0.3978
10:111563676:T:C	50	100	1	0.3972
10:111563802:C:T	50	100	1	0.03322
10:111563861:C:T	50	100	1	0.3981
10:111564373:T:C	50	100	1	0.3978
10:111564544:C:T	50	100	1	0.4408
10:111564603:T:C	50	100	1	0.3853
10:111564628:T:A	50	100	1	0.1701
10:111564679:G:A	50	100	1	0.03322
10:111564784:A:G	50	100	1	0.1885
10:111564932:T:G	50	100	0.91	0.01344
10:111564990:C:T	50	100	1	0.3981
10:111565027:G:C	50	100	0.98	0.01652
10:111565193:A:G	50	100	1	0.398
10:111565238:G:T	50	100	1	0.398
10:111565614:G:T	50	100	1	0.398
10:111565624:G:A	50	100	1	0.398
10:111565874:A:G	50	100	1	0.3978
10:111565898:G:C	50	100	1	0.06645
10:111566123:C:T	50	100	1	0.03994
10:111566140:G:A	50	100	1	0.05937
10:111566237:G:A	50	100	1	0.04521
10:111566284:T:C	50	100	0.9	0.01616
10:111566478:C:T	50	100	1	0.02033
10:111566490:C:T	50	100	1	0.398
10:111566577:A:G	50	100	0.99	0.1839
10:111566795:A:G	50	100	1	0.398
10:111566796:C:T	50	100	1	0.06627
10:111567016:G:A	50	100	0.98	0.01253
10:111567050:C:T	50	96	0.95	0.01924
10:111567351:G:A	50	100	1	0.01253
10:111567505:T:G	50	100	1	0.06627
10:111568033:C:T	50	100	0.99	0.1912
10:111568271:A:T	50	100	0.98	0.1382
10:111568312:A:C	50	100	1	0.398
10:111568409:C:T	50	100	1	0.06627
10:111568479:T:G	50	100	1	0.07698
10:111568565:T:C	50	100	1	0.04285
10:111568794:G:T	50	100	1	0.398
10:111569039:C:T	50	100	1	0.398
10:111569056:C:T	50	98	0.97	0.01834
10:111569076:G:A	50	100	1	0.2547
10:111569176:T:G	50	100	1	0.2088
10:111569224:T:C	50	100	1	0.398
10:111569339:G:A	50	100	1	0.398
10:111569379:T:C	50	100	1	0.03322
10:111569718:G:A	50	100	1	0.04049
10:111569815:T:C	50	100	1	0.4063
10:111569832:C:T	50	100	1	0.3981
10:111569876:C:A	50	100	1	0.398
10:111570078:A:G	50	100	0.97	0.03141
10:111570088:T:C	50	100	1	0.398
10:111570265:G:C	50	100	1	0.3976
10:111570267:C:T	50	100	1	0.398
10:111570523:A:C	50	100	1	0.398
10:111570541:A:G	50	100	1	0.398
10:111570645:A:G	50	100	1	0.398
10:111570666:A:C	50	100	1	0.02505
10:111570699:T:C	50	100	1	0.03994
10:111570772:T:G	50	100	1	0.398
10:111570821:C:T	50	100	1	0.02033
10:111570981:G:A	50	100	1	0.3976
10:111571018:C:T	50	100	1	0.04012
10:111571102:A:G	50	100	1	0.398
10:111571152:C:T	50	100	1	0.3981
10:111571168:A:G	50	100	1	0.398
10:111571260:A:C	50	100	1	0.3976
10:111571312:A:G	50	100	1	0.1422
10:111571718:G:C	50	100	0.98	0.1416
10:111571854:T:C	50	100	1	0.3279
10:111571934:A:T	50	100	1	0.398
10:111571940:C:T	50	100	1	0.3978
10:111571975:C:T	50	100	1	0.03322
10:111572025:T:C	50	100	1	0.06627
10:111572151:G:A	50	94	0.85	0.03558
10:111572363:C:T	50	100	1	0.06463
10:111572524:C:T	50	100	1	0.03558
10:111572603:C:G	50	100	0.95	0.0325
10:111572659:C:A	50	100	1	0.05937
10:111572820:A:C	50	100	1	0.07698
10:111573315:C:G	50	100	0.93	0.02687
10:111573462:C:T	50	100	1	0.3918
10:111573545:T:C	50	98	1	0.1968
10:111573685:G:C	50	100	1	0.05937
10:111573757:G:A	50	100	1	0.3923
10:111574132:C:T	50	100	0.96	0.01253
10:111574289:C:T	50	100	1	0.3978
10:111574373:C:T	50	98	1	0.1892
10:111574445:C:T	48	100	1	0.3978
10:111574483:C:T	49	100	0.96	0.04339
10:111574562:T:C	50	96	0.94	0.06881
10:111574586:A:C	50	100	1	0.04321
10:111574619:G:A	49	100	1	0.03994
10:111574646:C:G	50	100	1	0.2553
10:111574658:A:G	48	97.9	1	0.398
10:111574694:G:A	47	100	1	0.3978
10:111574811:G:A	50	100	1	0.3978
10:111575083:C:A	50	100	0.95	0.05955
10:111575226:A:G	50	100	1	0.06518
10:111575591:G:A	50	100	1	0.05919
10:111575742:T:C	50	100	1	0.398
10:111575790:T:C	50	100	1	0.3978
10:111576082:A:G	50	100	1	0.398
10:111576178:A:G	50	100	1	0.04321
10:111576251:G:C	50	100	1	0.398
10:111576319:G:A	50	100	1	0.05919
10:111576448:G:A	50	100	1	0.3978
10:111576806:G:T	50	100	1	0.0423
10:111576886:A:G	50	100	0.97	0.01307
10:111577384:G:A	50	100	0.99	0.07716
10:111577480:A:G	50	100	1	0.3981
10:111577615:G:T	50	100	1	0.02596
10:111577969:G:A	50	100	0.99	0.03958
10:111578066:G:A	50	100	1	0.398
10:111578112:A:G	50	100	1	0.3978
10:111578144:T:G	50	100	1	0.1422
10:111578212:G:A	50	100	1	0.2554
10:111578794:T:C	50	100	1	0.05937
10:111579029:A:G	50	100	1	0.3983
10:111579103:C:G	50	100	1	0.06627
10:111579431:G:A	50	100	0.98	0.1612
10:111579813:T:G	50	100	1	0.3989
10:111579911:C:T	50	100	1	0.05919
10:111580009:A:T	50	100	1	0.3382
10:111580367:C:G	50	100	0.97	0.01452
10:111580446:T:C	50	98	0.98	0.1233
10:111580620:A:G	50	100	1	0.05955
10:111580926:A:G	50	100	1	0.04321
10:111581208:C:T	50	100	1	0.3981
10:111581280:T:C	50	100	1	0.3983
10:111581308:T:C	50	100	1	0.2554
10:111581504:C:T	50	100	0.98	0.4653
10:111581618:T:C	50	100	1	0.04321
10:111581717:A:T	50	100	1	0.3981
10:111581808:C:T	50	100	1	0.04412
10:111581949:A:G	50	100	1	0.3981
10:111582011:G:A	50	100	1	0.04321
10:111582077:G:A	50	100	1	0.1975
10:111582143:A:C	50	100	1	0.02033
10:111582334:C:T	50	100	1	0.3382
10:111582593:T:C	50	100	1	0.0768
10:111582652:T:C	50	100	1	0.07662
10:111582662:A:G	50	100	1	0.3377
10:111582779:C:T	50	100	0.98	0.0167
10:111582832:C:T	50	100	1	0.04285
10:111582877:T:C	50	100	0.99	0.3381
10:111582919:A:G	50	100	0.99	0.3381
10:111583007:C:T	50	100	1	0.01961
10:111583046:C:T	50	100	0.99	0.3936
10:111583078:C:T	50	100	0.99	0.1877
10:111583140:C:A	49	100	0.99	0.242
10:111583392:G:C	50	98	0.99	0.3257
10:111583404:T:C	50	100	1	0.07643
10:111583438:T:C	50	98	0.9	0.02451
10:111583533:A:G	50	100	0.97	0.03667
10:111583610:A:G	50	98	0.98	0.3471
10:111583686:G:A	50	100	0.99	0.3188
10:111583910:G:A	50	98	0.99	0.3244
10:111583938:A:G	50	98	0.98	0.06718
10:111583975:C:T	50	100	0.97	0.1734
10:111583999:G:A	50	100	0.99	0.2099
10:111584079:G:C	50	100	1	0.03994
10:111584148:A:G	50	86	0.98	0.3223
10:111584241:C:G	50	86	0.99	0.3956
10:111584312:A:T	50	100	1	0.01198
10:111584360:C:T	50	96	0.96	0.3172
10:111584399:T:G	50	92	0.97	0.315
10:111584417:G:C	50	100	1	0.04321
10:111584657:C:G	48	91.7	0.96	0.1472
10:111584659:G:C	49	89.8	0.99	0.07625
10:111584721:G:C	50	98	0.97	0.01688
10:111584886:A:G	40	92.5	0.96	0.1256
10:111584925:T:C	40	97.5	0.98	0.2246
10:111585150:A:G	42	76.2	0.87	0.1694
10:111585297:G:A	42	97.6	0.79	0.03722
10:111585323:A:G	40	77.5	0.81	0.07771
10:111585708:A:C	41	75.6	0.94	0.2329
10:111585759:T:G	50	98	0.94	0.04866
10:111585775:G:T	50	100	1	0.03976
10:111585818:C:G	50	100	0.98	0.01271
10:111585879:C:G	50	84	0.96	0.2776
10:111587191:A:T	43	76.7	0.95	0.2012
10:111587336:C:T	49	100	0.99	0.01344
10:111587447:T:C	50	100	1	0.04285
10:111587495:A:G	50	100	0.98	0.08097
10:111588717:A:T	50	100	1	0.03577
10:111588739:A:C	49	98	0.98	0.2142
10:111588856:T:C	46	100	0.95	0.04285
10:111589193:A:G	45	91.1	0.97	0.1676
10:111589573:G:A	27	92.6	1	0.04267
10:111589789:A:G	44	93.2	1	0.02015
10:111589814:T:C	44	81.8	0.96	0.3184
10:111589842:G:A	49	100	0.98	0.2121
10:111589868:C:T	48	93.8	0.98	0.3666
10:111589962:T:A	50	96	0.98	0.3224
10:111590043:A:G	50	100	1	0.05991
10:111590074:T:C	50	96	0.99	0.3992
10:111590153:C:T	50	100	0.99	0.2084
10:111590354:G:A	50	100	1	0.03341
10:111590455:C:A	50	98	0.98	0.3253
10:111590489:A:C	50	100	0.98	0.08333
10:111590597:G:C	50	100	0.98	0.01979
10:111590981:A:G	50	98	0.99	0.3253
10:111590998:G:A	50	98	0.99	0.368
10:111591045:G:C	50	98	0.99	0.3253
10:111591148:T:A	50	100	0.92	0.03577
10:111591204:A:G	50	98	0.99	0.3263
10:111591334:G:C	50	98	0.99	0.3257
10:111591338:C:G	50	98	0.99	0.3259
10:111591369:A:G	50	100	1	0.02324
10:111591450:A:G	50	98	1	0.3264
10:111591564:T:A	50	98	1	0.3266
10:111591718:T:C	50	98	0.93	0.01198
10:111591721:T:G	50	98	0.98	0.3266
10:111592036:T:C	50	100	1	0.327
10:111592066:C:T	50	100	1	0.3268
10:111592190:C:G	50	100	0.99	0.06681
10:111592219:A:T	50	100	1	0.1759
10:111592388:G:A	50	100	1	0.3282
10:111592450:C:T	50	100	0.96	0.01253
10:111592631:C:T	50	100	1	0.04248
10:111592710:G:A	50	100	1	0.3272
10:111592747:T:G	50	100	0.99	0.04321
10:111592776:G:C	50	100	1	0.3268
10:111592849:G:C	50	100	0.97	0.03141
10:111592931:G:T	50	100	1	0.327
10:111593041:C:T	50	100	1	0.03322
10:111593067:C:A	50	100	1	0.327
10:111593192:T:G	50	100	0.99	0.3272
10:111593896:G:A	50	100	1	0.1761
10:111593925:T:C	50	100	1	0.3273
10:111593996:A:G	50	100	1	0.327
10:111594020:T:C	50	100	1	0.3268
10:111594441:G:T	50	100	1	0.3277
10:111594687:T:C	50	100	1	0.3281
10:111594917:T:A	50	100	0.99	0.01779
10:111594940:C:A	50	100	1	0.0138
10:111595320:A:G	50	100	0.99	0.06699
10:111595462:T:C	50	100	1	0.03704
10:111595704:C:T	50	100	1	0.331
10:111596144:T:C	50	100	1	0.04248
10:111596161:T:G	50	100	1	0.3281
10:111596254:G:C	50	100	1	0.4147
10:111596272:T:G	50	100	1	0.3282
10:111596602:A:C	50	100	1	0.3738
10:111596900:T:C	50	100	1	0.08333
10:111596907:C:G	50	100	1	0.07698
10:111596956:T:G	50	100	0.98	0.01997
10:111596996:T:C	50	100	1	0.03123
10:111597038:T:C	50	100	0.99	0.1768
10:111597040:G:A	50	100	1	0.3284
10:111597248:G:T	50	100	1	0.3284
10:111597307:C:T	50	100	0.97	0.01561
10:111597366:A:G	50	100	1	0.3286
10:111597621:G:A	50	100	1	0.03704
10:111597858:C:T	50	100	1	0.04248
10:111597859:G:A	50	100	1	0.372
10:111598317:A:C	50	100	1	0.3286
10:111598488:C:T	50	100	0.99	0.1772
10:111598949:G:A	50	100	1	0.3286
10:111599024:C:G	50	100	0.99	0.04339
10:111599139:T:C	50	100	1	0.2442
10:111599241:T:G	39	89.7	0.99	0.07553
10:111599249:T:G	38	92.1	0.96	0.06572
10:111599263:T:G	43	93	0.94	0.03667
10:111599430:A:G	50	98	1	0.3281
10:111599469:G:T	50	100	1	0.1665
10:111599497:C:T	50	100	0.99	0.1888
10:111599531:A:G	50	100	0.99	0.3286
10:111599552:G:A	50	100	0.99	0.1776
10:111599705:C:T	50	100	1	0.3286
10:111599715:C:T	50	100	1	0.3286
10:111599787:G:A	50	100	1	0.01089
10:111599982:C:T	50	100	1	0.3286
10:111600323:C:T	50	100	1	0.2449
10:111600361:T:C	50	100	1	0.07226
10:111600477:T:C	50	100	1	0.3286
10:111600588:A:T	50	100	1	0.3288
10:111600942:C:A	50	100	1	0.2447
10:111600988:G:A	50	100	1	0.01089
10:111601007:G:A	50	98	1	0.3286
10:111601157:G:A	50	100	1	0.3715
10:111601189:T:C	50	100	1	0.3284
10:111601205:C:T	50	100	1	0.3284
10:111601363:T:C	50	100	1	0.07698
10:111601433:T:A	50	100	1	0.07698
10:111601559:T:C	50	98	1	0.01761
10:111601560:C:T	50	98	1	0.01779
10:111601707:G:A	50	100	0.99	0.2121
10:111601751:A:G	50	100	1	0.3286
10:111602121:A:C	50	100	1	0.3282
10:111602122:C:A	50	100	1	0.3282
10:111602242:C:T	50	100	1	0.3286
10:111602394:C:G	50	100	1	0.3942
10:111602443:T:C	50	100	1	0.08696
10:111602612:T:C	50	100	1	0.08351
10:111603439:A:G	50	100	1	0.3293
10:111603811:G:A	50	100	1	0.3297
10:111603839:C:T	50	98	0.98	0.0561
10:111603854:C:A	50	100	1	0.05937
10:111603855:T:A	50	100	1	0.07771
10:111603857:T:G	50	100	1	0.08406
10:111603949:C:T	50	100	1	0.3301
10:111604245:C:T	50	100	1	0.1779
10:111604249:C:G	50	100	1	0.04031
10:111604304:T:G	50	100	0.97	0.0719
10:111604313:T:G	49	85.7	0.77	0.04067
10:111604501:G:A	50	100	0.99	0.1427
10:111604836:A:G	50	100	1	0.331
10:111604974:C:A	50	100	1	0.331
10:111604996:T:C	50	100	1	0.08406
10:111606046:A:C	50	100	1	0.331
10:111606052:A:G	50	100	1	0.331
10:111606070:T:C	50	100	1	0.2466
10:111606535:C:T	49	100	1	0.3313
10:111606763:A:T	50	100	1	0.1788
10:111606791:T:C	50	100	1	0.1788
10:111606792:T:G	50	100	0.96	0.01471
10:111607173:T:C	50	100	1	0.3355
10:111607174:G:A	50	98	1	0.2402
10:111607433:C:T	50	100	1	0.03595
10:111607687:T:C	50	98	1	0.3299
10:111607790:C:A	50	98	1	0.3244
10:111607822:G:T	50	100	0.99	0.1895
10:111607823:A:T	50	100	0.99	0.1897
10:111608071:G:C	50	98	1	0.1719
10:111608191:T:C	50	100	1	0.3295
10:111608350:G:T	50	100	1	0.3302
10:111608400:G:A	50	100	1	0.3302
10:111608759:T:A	50	98	1	0.3301
10:111608802:G:A	50	100	1	0.3302
10:111608947:C:T	50	100	1	0.3302
10:111609160:G:A	50	90	1	0.3248
10:111609207:C:T	50	100	1	0.03577
10:111609266:C:T	50	100	1	0.3302
10:111609380:C:T	50	98	0.97	0.07807
10:111609392:A:G	50	98	1	0.3301
10:111609787:C:A	50	100	1	0.01271
10:111609793:G:A	50	98	1	0.3301
10:111609825:C:T	50	100	1	0.03976
10:111609842:C:T	50	100	1	0.3707
10:111609909:A:G	50	100	1	0.3301
10:111609940:C:A	50	100	1	0.3302
10:111610017:A:C	50	98	1	0.3302
10:111610060:A:G	50	96	1	0.3707
10:111610160:T:C	50	100	0.99	0.1894
10:111610244:C:G	50	100	1	0.01216
10:111610255:A:G	50	100	1	0.3313
10:111610442:A:T	50	100	1	0.3313
10:111610500:G:A	50	100	1	0.08442
10:111610592:G:A	50	100	1	0.06736
10:111610625:C:T	50	100	1	0.1785
10:111610659:C:G	50	98	1	0.08442
10:111610706:C:T	50	100	1	0.08442
10:111610925:G:T	50	100	1	0.08442
10:111611014:T:C	50	100	1	0.08442
10:111611097:G:A	50	100	1	0.08442
10:111611124:G:A	50	100	1	0.3666
10:111611156:G:A	50	100	1	0.08442
10:111611305:A:T	50	100	1	0.08442
10:111611307:A:G	50	100	1	0.03994
10:111611431:C:T	50	100	1	0.03232
10:111611441:G:A	50	100	1	0.08442
10:111611499:C:T	50	100	1	0.06754
10:111611639:A:T	50	100	1	0.06754
10:111611793:T:G	50	100	1	0.1723
10:111611887:C:G	50	100	1	0.03922
10:111611897:A:C	50	100	1	0.1244
10:111611947:C:G	50	100	1	0.01017
10:111611975:T:C	50	100	1	0.1244
10:111612305:C:G	50	100	1	0.1182
10:111612382:T:C	50	100	1	0.1786
10:111612411:T:C	49	100	1	0.1182
10:111612561:A:G	50	100	1	0.1772
10:111612768:T:C	50	100	1	0.03813
10:111613014:T:C	50	100	1	0.03994
10:111613052:G:A	50	100	0.94	0.07861
10:111613133:A:G	50	100	1	0.205
10:111613353:G:C	50	100	1	0.08442
10:111613427:T:C	50	100	1	0.1244
10:111613443:A:G	50	100	1	0.1244
10:111613661:C:T	50	100	1	0.03032
10:111614040:A:C	50	100	1	0.08442
10:111614223:C:T	50	100	1	0.3907
10:111614255:G:A	50	100	1	0.06754
10:111614386:A:G	50	100	1	0.06754
10:111614563:C:G	50	100	1	0.03994
10:111614817:G:A	50	100	1	0.08442
10:111614851:C:T	50	100	1	0.03903
10:111615237:A:G	50	100	1	0.06754
10:111615239:C:A	50	100	1	0.01434
10:111615417:G:A	50	100	1	0.2024
10:111615521:T:C	50	100	1	0.06754
10:111615883:G:C	50	100	1	0.3647
10:111615982:A:G	50	100	1	0.08442
10:111616413:G:A	50	100	1	0.2562
10:111616442:C:A	50	100	1	0.01761
10:111616667:A:G	49	100	1	0.08442
10:111616783:T:G	50	100	1	0.1776
10:111616790:C:G	50	100	1	0.03813
10:111617100:T:C	50	100	1	0.03994
10:111617419:G:C	50	100	1	0.08188
10:111617420:A:G	50	100	1	0.02015
10:111617517:T:C	50	100	1	0.08442
10:111617619:G:A	50	100	1	0.08442
10:111617635:A:G	50	100	1	0.08442
10:111617722:T:C	50	100	1	0.1242
10:111618159:G:T	50	100	1	0.08442
10:111618453:A:G	50	98	1	0.08442
10:111618592:G:T	50	100	1	0.1503
10:111618767:G:A	50	100	1	0.1107
10:111619034:G:C	50	100	1	0.24
10:111619150:T:A	50	100	0.95	0.02578
10:111619151:G:T	50	100	1	0.3651
10:111619260:A:G	50	100	1	0.1107
10:111619265:C:T	50	100	1	0.1109
10:111619559:C:T	50	100	1	0.02705
10:111619663:T:C	50	100	1	0.08442
10:111619735:G:A	50	100	1	0.1107
10:111619867:A:C	50	100	1	0.1107
10:111619977:C:T	50	100	1	0.1107
10:111620057:G:T	50	100	1	0.06736
10:111620080:C:G	50	100	1	0.063
10:111620121:A:C	50	100	1	0.01761
10:111620155:G:A	50	100	1	0.02633
10:111620446:T:C	50	100	1	0.1107
10:111620613:C:T	49	100	1	0.2017
10:111620628:T:C	50	100	1	0.1107
10:111620838:T:G	50	100	1	0.1044
10:111621022:G:T	50	100	1	0.3651
10:111621027:C:T	50	100	1	0.01434
10:111621159:C:G	50	100	1	0.01434
10:111621406:C:A	50	100	1	0.1046
10:111621816:T:C	50	100	1	0.1106
10:111622108:T:C	50	100	1	0.1719
10:111622110:A:G	50	98	1	0.199
10:111622155:G:A	50	100	1	0.1106
10:111622207:G:A	49	98	1	0.1986
10:111622264:T:A	50	100	1	0.01852
10:111622452:G:A	50	100	1	0.1728
10:111622681:C:T	50	100	1	0.1046
10:111623305:T:G	50	96	1	0.1106
10:111623338:T:G	50	94	0.9	0.1492
10:111623342:T:G	50	98	0.96	0.2331
10:111623346:T:G	50	92	0.97	0.4557
10:111623350:G:T	50	90	0.8	0.08515
10:111623354:G:T	50	90	0.76	0.02996
10:111623687:C:T	50	100	1	0.1721
10:111624205:G:T	50	100	1	0.01452
10:111624346:T:C	50	100	1	0.06009
10:111624443:A:G	50	100	1	0.06282
10:111624563:G:A	50	100	0.9	0.01489
10:111624587:C:A	50	100	1	0.05955
10:111624628:C:T	50	100	1	0.07807
10:111624763:A:G	50	100	1	0.06736
10:111624986:G:A	50	98	1	0.3887
10:111625403:T:C	50	100	1	0.01362
10:111625627:T:G	50	100	1	0.1106
10:111626367:C:A	50	100	1	0.05973
10:111626574:A:G	50	100	1	0.01198
10:111626683:T:A	50	100	1	0.07825
10:111626848:T:C	50	100	1	0.08188
10:111626857:A:G	50	100	1	0.1044
10:111627379:A:C	50	98	1	0.108
10:111627459:G:A	50	100	0.97	0.01344
10:111628004:A:C	50	100	1	0.08442
10:111628155:T:C	50	100	1	0.0699
10:111628271:G:A	50	100	1	0.01216
10:111628703:G:A	50	100	0.94	0.01017
10:111628925:T:A	50	100	1	0.08442
10:111629239:T:C	50	100	1	0.1774
10:111629308:G:T	50	100	1	0.02614
10:111629448:G:C	50	100	1	0.01434
10:111629533:A:G	50	100	1	0.3711
10:111629627:C:A	50	100	1	0.03177
10:111629820:T:C	50	100	1	0.07825
10:111629926:G:A	50	100	1	0.06118
10:111630446:C:T	50	100	1	0.1494
10:111630498:A:C	50	100	1	0.07825
10:111630594:C:T	50	100	1	0.06972
10:111630595:T:A	50	100	1	0.108
10:111630663:G:T	50	100	1	0.01434
10:111630762:G:A	50	96	0.92	0.01906
10:111630963:C:T	50	100	1	0.07825
10:111630988:C:A	50	100	1	0.02614
10:111631284:C:A	50	100	0.97	0.02669
10:111631286:C:A	50	100	1	0.02614
10:111631311:C:T	50	100	1	0.1772
10:111631393:C:T	50	100	1	0.01344
10:111631799:C:T	50	100	1	0.1718
10:111631862:T:C	50	100	1	0.07825
10:111632909:A:G	50	100	1	0.07807
10:111633151:G:A	50	100	1	0.03994
10:111633452:G:A	50	100	1	0.07807
10:111633509:A:G	50	100	0.99	0.03922
10:111633622:A:C	50	100	1	0.02142
10:111633812:C:T	50	100	1	0.07807
10:111633917:T:A	50	100	1	0.07807
10:111634288:T:A	50	100	1	0.195
10:111634812:C:T	50	100	1	0.2371
10:111634820:G:A	50	100	1	0.01344
10:111634853:G:A	50	100	1	0.1719
10:111635398:A:T	50	100	1	0.07843
10:111635482:C:A	50	98	1	0.07825
10:111635532:A:G	50	100	1	0.3971
10:111636263:A:T	50	100	1	0.0846
10:111636441:G:A	50	100	1	0.01761
10:111636568:G:A	50	100	1	0.01344
10:111636635:G:C	49	100	1	0.01761
10:111636931:C:T	50	100	1	0.1961
10:111636954:A:C	50	100	1	0.01434
10:111637031:A:G	50	100	1	0.02578
10:111637236:G:A	50	100	1	0.01344
10:111637239:C:G	50	100	1	0.1721
10:111637246:T:A	50	98	1	0.03994
10:111637291:C:T	50	100	1	0.01797
10:111637350:A:G	50	98	1	0.02142
10:111637404:T:C	50	100	1	0.0699
10:111637435:G:C	50	100	1	0.02142
10:111637659:C:G	50	100	1	0.02578
10:111637821:T:G	50	100	1	0.08442
10:111637909:G:A	50	100	1	0.03159
10:111638185:G:A	50	100	1	0.07825
10:111638218:C:T	50	100	1	0.02578
10:111638322:C:T	50	100	1	0.01797
10:111638492:G:C	50	100	1	0.01452
10:111638560:T:G	50	100	0.95	0.0325
10:111638705:G:A	50	100	1	0.08188
10:111638887:A:G	50	98	1	0.02142
10:111638952:G:A	50	98	1	0.08261
10:111639064:G:A	50	100	1	0.02142
10:111639115:C:T	50	100	1	0.1772
10:111639214:C:A	50	100	1	0.177
10:111639325:G:T	50	100	1	0.01344
10:111639404:G:A	50	100	1	0.1505
10:111639538:A:G	50	100	0.84	0.01652
10:111639542:A:T	50	100	1	0.01216
10:111639663:C:T	50	100	1	0.01816
10:111639796:T:A	50	100	1	0.4085
10:111639963:T:G	50	100	1	0.4074
10:111640391:T:A	50	98	1	0.07807
10:111640520:C:A	50	100	1	0.01271
10:111640596:G:C	50	100	1	0.02033
10:111640927:T:G	50	100	1	0.02578
10:111641029:C:T	50	100	1	0.01761
10:111641175:G:A	50	100	1	0.06736
10:111641312:T:C	50	100	1	0.2013
10:111641417:A:C	50	100	1	0.01452
10:111642002:G:A	50	100	1	0.2395
10:111642216:A:T	50	100	1	0.01344
10:111642284:G:C	50	98	1	0.07843
10:111642300:C:A	50	100	1	0.01834
10:111642363:G:T	50	98	0.98	0.1162
10:111642434:A:C	50	98	1	0.1102
10:111642484:C:G	50	100	0.93	0.02542
10:111642556:C:T	48	97.9	1	0.3304
10:111642581:C:T	50	100	1	0.3286
10:111643067:G:A	50	98	0.86	0.01943
10:111643161:C:T	50	100	1	0.01344
10:111643223:T:A	50	100	1	0.1772
10:111643235:A:T	50	100	1	0.08351
10:111643333:C:T	50	100	1	0.03813
10:111643524:G:A	50	100	1	0.06772
10:111644015:C:G	50	100	0.99	0.0394
10:111644576:T:C	50	100	1	0.01761
10:111644658:A:G	50	100	0.88	0.02215
10:111645044:G:C	50	100	1	0.0699
10:111645113:T:C	50	100	1	0.1625
10:111645373:A:G	50	100	1	0.02142
10:111645422:A:T	50	100	0.97	0.04285
10:111645473:C:T	50	100	1	0.1498
10:111645586:G:T	50	98	1	0.03867
10:111645705:T:C	50	98	0.94	0.02306
10:111645749:A:C	50	100	1	0.01452
10:111645998:G:A	50	100	1	0.02088
10:111646156:C:T	50	100	1	0.1492
10:111646165:A:G	50	100	1	0.01452
10:111646240:C:T	50	100	1	0.03813
10:111646280:C:A	50	100	1	0.07861
10:111646304:T:C	50	100	1	0.4397
10:111646392:C:T	50	100	1	0.07861
10:111646563:C:T	50	100	1	0.3942
10:111646870:A:G	50	100	1	0.1772
10:111646880:A:G	50	100	1	0.07861
10:111647003:T:C	50	100	1	0.03867
10:111647058:A:G	50	100	1	0.08497
10:111647159:C:T	50	100	1	0.3627
10:111647550:C:A	50	100	1	0.07879
10:111647580:C:T	50	100	1	0.03813
10:111648154:C:G	50	100	1	0.02633
10:111648325:T:C	50	100	0.98	0.04103
10:111648512:C:G	50	100	1	0.06718
10:111648658:C:T	50	100	1	0.07879
10:111648785:C:A	50	100	1	0.1714
10:111648835:T:G	50	100	1	0.07879
10:111648865:T:C	50	100	1	0.05937
10:111648911:C:T	50	100	1	0.3293
10:111649013:C:T	50	100	1	0.03794
10:111649328:T:C	50	100	1	0.02033
10:111650721:A:G	50	98	1	0.02142
10:111650853:C:T	50	98	1	0.2416
10:111650926:T:C	50	100	1	0.01761
10:111650976:A:T	50	88	0.96	0.05664
10:111651310:C:T	50	98	1	0.2418
10:111651319:A:G	50	100	0.98	0.08279
10:111651732:C:T	50	98	1	0.03903
10:111651898:G:C	50	100	1	0.1988
10:111652101:C:A	50	100	1	0.1772
10:111652461:T:G	50	98	0.99	0.0817
10:111652539:C:T	50	100	1	0.1503
10:111652981:C:T	50	100	1	0.06736
10:111653262:T:C	50	100	1	0.06754
10:111653279:A:G	50	100	1	0.07916
10:111653293:A:G	50	100	1	0.08533
10:111653715:T:C	50	100	1	0.3736
10:111653778:A:C	50	100	1	0.07898
10:111653926:G:C	50	100	1	0.06736
10:111654475:C:T	50	100	0.98	0.01452
10:111654606:C:A	50	100	0.97	0.03649
10:111654734:T:C	50	100	1	0.01344
10:111654788:C:T	50	100	1	0.02124
10:111654796:A:G	50	100	1	0.1048
10:111655029:T:C	50	100	1	0.3308
10:111655119:C:T	50	100	1	0.1716
10:111655433:A:G	50	100	1	0.1981
10:111655504:A:G	50	100	1	0.1046
10:111655540:C:T	50	100	1	0.063
10:111655542:G:A	50	100	1	0.1995
10:111655678:C:G	50	100	1	0.01344
10:111655760:C:A	50	100	1	0.06736
10:111655854:G:C	50	100	1	0.02124
10:111655940:G:A	50	100	0.95	0.02015
10:111656108:A:C	50	88	0.96	0.05773
10:111656239:A:G	49	100	1	0.0699
10:111656385:G:A	50	100	1	0.01561
10:111656444:A:G	50	100	1	0.063
10:111656791:C:G	50	98	0.98	0.04884
10:111657002:C:A	50	100	1	0.1049
10:111657068:C:T	50	100	1	0.1783
10:111657308:T:C	50	100	1	0.1049
10:111657319:T:C	50	100	1	0.252
10:111657591:G:A	50	100	1	0.01216
10:111657806:T:C	50	100	1	0.1781
10:111658314:G:A	50	100	1	0.01344
10:111658731:C:T	50	100	1	0.07879
10:111658793:C:T	50	100	1	0.03086
10:111658847:C:T	50	100	1	0.02578
10:111658975:C:T	50	100	0.95	0.02015
10:111659032:T:C	50	100	1	0.01307
10:111659067:C:T	50	100	1	0.1176
10:111659119:G:A	50	100	1	0.03922
10:111659201:T:C	50	100	1	0.1786
10:111659313:T:C	50	100	1	0.01834
10:111659689:T:G	50	100	1	0.1463
10:111659736:C:T	50	100	1	0.02578
10:111659782:C:T	50	100	1	0.02578
10:111660035:G:A	50	100	1	0.06718
10:111660039:T:G	50	100	1	0.1725
10:111660681:C:A	50	100	1	0.07843
10:111660740:G:A	50	100	1	0.07861
10:111660798:T:C	50	98	1	0.01289
10:111660869:G:A	50	100	1	0.07843
10:111661352:T:A	50	100	1	0.06718
10:111661388:C:T	50	100	1	0.07843
10:111661798:A:G	50	100	1	0.08479
10:111661832:G:A	50	100	1	0.07843
10:111662082:G:A	50	100	0.99	0.03903
10:111662107:T:C	49	100	1	0.02578
10:111662342:G:A	49	100	1	0.3882
10:111662456:G:A	50	100	1	0.03976
10:111662476:G:A	50	100	1	0.3934
10:111662501:G:C	50	100	0.77	0.01216
10:111662504:C:A	50	100	1	0.08479
10:111662543:A:G	50	100	1	0.2019
10:111662552:C:T	50	100	1	0.07843
10:111662604:T:C	50	100	1	0.08479
10:111663008:C:G	50	100	1	0.3713
10:111663197:T:C	50	100	1	0.08479
10:111663393:T:A	50	100	1	0.0679
10:111663768:T:C	50	100	1	0.07861
10:111663940:C:G	50	100	1	0.1728
10:111663963:T:C	50	100	0.99	0.03958
10:111663970:A:C	50	100	1	0.03195
10:111664023:C:G	50	100	1	0.2008
10:111664709:C:G	50	100	1	0.03268
10:111665212:A:T	50	100	1	0.1712
10:111665217:A:T	50	100	1	0.1703
10:111665314:T:C	50	100	1	0.08224
10:111665422:T:C	50	100	1	0.08243
10:111665691:G:A	50	100	1	0.03922
10:111666070:T:C	50	100	1	0.07843
10:111666305:T:C	50	100	1	0.03976
10:111666347:A:G	50	100	1	0.07062
10:111666824:G:C	50	100	1	0.01434
10:111667041:T:C	50	100	1	0.07879
10:111667130:A:C	50	100	1	0.07879
10:111667157:A:G	50	100	1	0.07879
10:111667300:C:T	50	100	1	0.1906
10:111667510:G:T	50	100	0.96	0.03286
10:111667516:T:C	50	100	1	0.02052
10:111667519:G:A	50	100	1	0.06881
10:111667538:C:T	50	100	0.94	0.03341
10:111667684:C:A	50	100	1	0.4105
10:111667905:A:G	50	100	0.91	0.01452
10:111668014:T:C	50	100	1	0.01761
10:111668259:G:A	50	96	0.99	0.1004
10:111668541:C:T	50	100	1	0.1727
10:111668557:C:A	50	100	1	0.3969
10:111668771:A:G	50	100	1	0.01761
10:111669037:A:G	50	98	0.98	0.04103
10:111669413:G:A	50	100	1	0.01344
10:111669536:C:T	50	100	1	0.07825
10:111669552:C:T	50	98	0.89	0.03704
10:111669756:A:G	50	100	1	0.1044
10:111669820:G:C	50	100	1	0.02596
10:111670288:A:C	50	100	1	0.07026
10:111670532:C:T	50	100	0.99	0.03849
10:111670690:G:T	50	100	1	0.1498
10:111671166:T:C	50	100	1	0.1044
10:111671172:G:C	50	100	1	0.01452
10:111671190:A:T	50	100	1	0.01452
10:111671586:C:T	50	100	1	0.07879
10:111671843:A:C	50	100	1	0.07879
10:111671881:G:A	50	100	1	0.3644
10:111672149:C:G	50	100	1	0.0679
10:111672262:A:G	50	98	1	0.3678
10:111672285:T:C	50	100	1	0.1046
10:111672395:C:T	50	100	1	0.07825
10:111673086:G:A	50	100	0.97	0.01598
10:111673268:A:G	50	100	1	0.01362
10:111673488:C:T	50	100	0.99	0.03195
10:111673593:A:G	50	100	1	0.01452
10:111673669:A:C	50	100	1	0.1999
10:111673725:T:G	50	100	1	0.1042
10:111674241:A:C	50	100	1	0.1999
10:111674516:A:G	50	100	1	0.02596
10:111674647:A:C	50	100	1	0.03976
10:111674659:G:C	50	100	1	0.1716
10:111674757:C:T	50	100	1	0.01452
10:111675134:T:C	50	100	0.93	0.01834
10:111675393:T:C	50	98	1	0.1819
10:111675655:T:A	50	98	0.99	0.1412
10:111676076:G:A	50	100	1	0.07825
10:111676135:C:T	50	100	1	0.07008
10:111676430:C:G	50	100	1	0.1042
10:111676480:A:G	50	100	1	0.02578
10:111676903:C:T	50	100	1	0.3958
10:111676931:C:T	50	100	0.99	0.02578
10:111676984:A:G	50	100	1	0.02269
10:111676998:G:A	50	100	1	0.193
10:111677045:A:T	50	100	1	0.07843
10:111677218:G:A	50	100	1	0.3301
10:111677370:G:A	50	100	0.94	0.06772
10:111677891:G:A	50	100	1	0.07861
10:111677961:C:T	50	100	1	0.02578
10:111678307:C:T	50	98	1	0.07843
10:111678433:T:G	50	98	1	0.1999
10:111678517:G:A	50	100	1	0.1716
10:111678853:C:T	50	100	1	0.1716
10:111679174:G:C	50	100	1	0.02542
10:111679336:T:C	50	100	0.98	0.01307
10:111679368:G:A	50	100	1	0.1914
10:111679505:C:T	47	100	0.89	0.02651
10:111679698:G:T	50	100	0.98	0.02578
10:111679726:C:T	50	100	1	0.07843
10:111680287:A:C	50	100	1	0.1725
10:111680298:G:C	50	100	1	0.09568
10:111680379:G:T	50	100	0.98	0.03922
10:111680411:A:C	50	100	0.96	0.09568
10:111680484:A:G	50	100	1	0.02578
10:111680513:G:T	50	100	1	0.09568
10:111680598:A:C	50	100	1	0.01834
10:111680671:T:G	50	100	1	0.1779
10:111680713:C:T	50	100	1	0.09568
10:111680877:G:A	50	100	1	0.04031
10:111681134:T:C	50	98	1	0.03613
10:111681191:C:T	50	100	1	0.02505
10:111681368:G:A	50	100	1	0.05683
10:111681531:C:T	50	100	1	0.0256
10:111682062:G:A	50	100	1	0.01616
10:111682088:C:T	50	100	0.99	0.2653
10:111683151:T:G	50	100	1	0.03159
10:111683214:T:A	50	98	0.97	0.1353
10:111684064:A:G	50	98	0.99	0.2162
10:111684069:T:C	50	100	1	0.2841
10:111684585:G:A	50	100	1	0.01761
10:111684774:T:G	50	100	1	0.2102
10:111685063:A:G	50	100	0.99	0.2257
10:111685129:T:G	50	100	1	0.01089
10:111685143:G:T	50	94	0.9	0.07008
10:111685212:C:T	50	100	1	0.01616
10:111685271:C:T	50	100	1	0.3704
10:111685292:G:A	50	100	1	0.01761
10:111685296:G:A	50	100	1	0.01452
10:111685391:G:A	50	100	1	0.03014
10:111685393:C:T	50	100	0.99	0.01543
10:111685438:G:A	50	100	1	0.01834
10:111685443:C:A	50	100	1	0.0512
10:111685481:A:C	50	100	1	0.02542
10:111685646:A:G	50	100	1	0.03577
10:111685824:A:G	50	100	0.99	0.3702
10:111685878:C:T	50	100	1	0.3702
10:111686327:T:C	50	100	1	0.01471
10:111686392:A:G	50	100	1	0.02197
10:111686787:A:G	50	100	1	0.03214
10:111687225:G:C	50	100	1	0.01816
10:111687356:C:A	50	100	1	0.02342
10:111687479:A:G	50	100	0.95	0.0512
10:111687995:C:G	50	100	1	0.3214
10:111688265:G:A	50	100	1	0.01816
10:111688363:T:C	50	100	1	0.2213
10:111688601:A:T	47	93.6	0.72	0.03849
10:111688602:A:T	45	80	0.89	0.2576
10:111689047:G:C	50	100	1	0.2645
10:111689121:A:G	50	100	1	0.03304
10:111689276:T:C	50	98	0.97	0.1362
10:111689339:T:C	50	100	0.99	0.01561
10:111689468:T:C	50	100	1	0.02469
10:111689473:T:G	50	100	1	0.04648
10:111689483:C:T	50	100	1	0.01616
10:111689730:C:A	47	100	1	0.282
10:111689780:C:T	47	97.9	1	0.2204
10:111689788:C:A	49	100	1	0.01797
10:111689833:G:A	48	97.9	0.98	0.01561
10:111690306:T:C	50	100	1	0.03558
10:111690797:T:C	50	100	1	0.09205
10:111691014:C:T	50	100	1	0.1643
10:111691401:G:C	50	100	1	0.02487
10:111691786:G:A	50	100	1	0.02977
10:111691819:A:G	50	100	1	0.4138
10:111692136:T:C	50	100	1	0.01816
10:111692240:T:C	50	100	1	0.01452
10:111692494:T:A	50	100	1	0.05592
10:111692584:C:T	50	100	1	0.01216
10:111693697:G:A	50	100	1	0.2093
10:111693716:C:T	50	100	1	0.2576
10:111693942:A:G	50	100	0.98	0.05174
10:111694282:C:T	50	100	1	0.1823
10:111694553:C:A	49	100	1	0.01943
10:111695847:C:T	50	100	0.98	0.05047
10:111696187:T:C	50	100	1	0.05646
10:111696268:G:T	50	100	1	0.1825
10:111696309:A:T	50	100	1	0.2662
10:111696457:T:C	50	100	1	0.01053
10:111697416:T:G	50	100	1	0.01652
10:111697429:T:C	50	100	1	0.03577
10:111697628:G:C	50	100	1	0.02796
10:111697701:G:A	50	100	1	0.01797
10:111697888:G:A	50	100	0.91	0.01543
10:111697938:A:T	50	100	1	0.1663
10:111699173:T:C	50	100	1	0.01743
10:111700002:T:C	50	100	1	0.01797
10:111700055:T:C	50	100	0.99	0.2099
10:111700351:A:C	50	100	1	0.01779
10:111700385:T:G	50	100	1	0.1416
10:111700512:C:G	50	100	0.99	0.2101
10:111700786:C:A	50	100	0.95	0.02705
10:111700966:G:T	50	100	1	0.2825
10:111701057:C:T	50	100	1	0.3206
10:111701286:C:T	50	100	1	0.0158
10:111701295:T:G	50	100	1	0.01525
10:111701370:G:A	50	100	0.97	0.04993
10:111701803:G:A	50	100	1	0.0541
10:111701870:C:T	50	100	1	0.01525
10:111702243:C:T	50	100	1	0.01525
10:111702337:C:T	50	100	1	0.01943
10:111702604:A:G	50	100	0.94	0.02487
10:111702831:C:A	50	100	1	0.01761
10:111703204:C:T	50	100	1	0.3989
10:111703207:A:G	50	100	1	0.2229
10:111703376:T:C	50	100	0.97	0.02033
10:111703557:G:A	50	98	0.94	0.07099
10:111704016:C:A	50	100	0.95	0.01398
10:111704115:A:G	50	100	0.91	0.02596
10:111704762:G:A	50	100	1	0.0541
10:111704812:G:A	50	100	1	0.2841
10:111704926:G:A	50	100	0.99	0.3444
10:111705425:T:A	50	100	1	0.01525
10:111706424:G:T	50	100	1	0.01362
10:111706695:G:A	49	100	1	0.01035
10:111706720:G:A	50	100	0.97	0.01652
10:111706967:T:C	50	100	1	0.01144
10:111707222:T:C	50	100	1	0.01888
10:111707448:T:C	50	98	0.97	0.1218
10:111708004:C:G	50	100	1	0.01126
10:111708035:G:A	50	100	1	0.0158
10:111708175:T:C	50	100	1	0.01543
10:111708183:T:G	50	100	1	0.01543
10:111708811:A:G	49	100	1	0.01652
10:111709023:T:C	50	100	0.64	0.0187
10:111709769:G:A	50	100	0.99	0.2102
10:111709833:A:T	50	100	1	0.01634
10:111709913:C:A	50	100	0.99	0.2102
10:111710054:A:C	50	98	0.99	0.2122
10:111710817:G:A	50	100	1	0.2104
10:111711228:T:C	50	100	1	0.01543
10:111711313:T:C	50	100	0.97	0.01997
10:111711576:C:T	50	100	1	0.37
10:111711794:G:A	50	100	1	0.3698
10:111712412:T:C	50	100	0.9	0.01035
10:111712415:C:T	50	100	0.99	0.2102
10:111712904:G:A	50	100	1	0.3707
10:111713059:T:C	50	100	1	0.2119
10:111713311:T:C	50	100	1	0.3704
10:111713598:A:G	50	100	0.99	0.2353
10:111713776:A:T	50	100	1	0.2259
10:111713923:C:T	50	100	1	0.2266
10:111713924:C:T	50	100	1	0.03722
10:111714626:T:G	50	100	1	0.01071
10:111714773:G:A	50	100	1	0.0187
10:111714785:T:C	50	100	1	0.2269
10:111714831:C:A	50	100	1	0.01652
10:111714954:C:G	50	100	0.97	0.05592
10:111715169:A:C	50	100	1	0.2115
10:111715257:A:C	49	100	0.97	0.05501
10:111715427:T:C	50	100	1	0.211
10:111715589:T:C	50	100	0.89	0.03431
10:111715668:A:C	50	100	1	0.2115
10:111715698:A:G	50	100	1	0.3655
10:111715714:A:C	50	98	0.99	0.1353
10:111715809:G:C	50	100	1	0.2115
10:111715845:G:A	50	100	1	0.01598
10:111716022:G:A	50	100	1	0.01162
10:111716094:C:T	50	100	1	0.2623
10:111716301:T:C	50	100	1	0.2115
10:111716678:C:T	50	100	1	0.04049
10:111716732:T:C	50	100	1	0.01888
10:111716847:C:T	50	100	1	0.169
10:111716908:A:C	50	100	1	0.3642
10:111717253:C:T	50	100	1	0.02288
10:111717849:C:T	50	100	0.97	0.04212
10:111717967:G:A	50	100	0.97	0.02197
10:111718714:A:C	50	100	1	0.1271
10:111718772:G:A	50	100	1	0.01616
10:111718808:T:C	50	100	1	0.05919
10:111718878:G:T	50	100	0.91	0.02342
10:111719029:T:G	50	100	0.95	0.01888
10:111719234:T:G	50	100	1	0.2928
10:111719254:C:T	50	100	1	0.2104
10:111719390:G:C	50	100	1	0.01906
10:111719418:G:C	50	100	1	0.2082
10:111719506:G:A	50	100	1	0.2674
10:111719512:C:T	50	100	1	0.2104
10:111719779:C:T	50	100	1	0.01525
10:111719972:A:G	49	98	0.99	0.207
10:111720398:C:G	50	100	1	0.2081
10:111720429:G:T	50	100	1	0.01089
10:111720716:T:C	50	100	0.86	0.02324
10:111720881:G:A	50	100	0.97	0.05283
10:111720981:G:C	50	100	1	0.01888
10:111721117:C:T	50	100	1	0.2155
10:111721195:T:C	50	100	1	0.01525
10:111721338:A:G	50	98	0.97	0.01616
10:111721359:T:C	50	100	1	0.02088
10:111721875:C:T	50	100	1	0.2269
10:111721916:C:T	50	100	1	0.2268
10:111722026:C:T	50	100	1	0.01525
10:111722208:T:G	50	100	1	0.2634
10:111722680:G:C	50	100	1	0.2119
10:111722772:T:C	50	100	1	0.01507
10:111722822:T:G	50	96	0.95	0.05719
10:111722841:T:C	50	100	1	0.3678
10:111722991:C:A	50	100	1	0.02233
10:111722996:T:C	50	100	1	0.3678
10:111723206:A:C	50	100	1	0.0216
10:111723585:A:T	50	100	1	0.3709
10:111723883:G:C	50	100	1	0.2117
10:111723910:T:G	50	100	1	0.2266
10:111723911:T:C	50	100	1	0.2266
10:111724274:G:T	50	100	1	0.2268
10:111724307:C:T	50	100	1	0.01507
10:111724313:C:T	50	100	1	0.01507
10:111724529:C:T	50	100	1	0.01888
10:111724747:T:G	50	100	1	0.3698
10:111724789:T:G	50	100	1	0.01507
10:111724855:C:T	50	100	0.98	0.2097
10:111724963:A:G	50	100	1	0.01507
10:111725039:A:C	50	100	1	0.2471
10:111725123:T:C	50	100	1	0.2311
10:111725239:G:T	50	100	1	0.1431
10:111725685:G:T	50	100	1	0.3693
10:111725767:T:C	50	100	1	0.2304
10:111725985:A:G	50	100	0.97	0.0158
10:111726030:G:A	49	98	0.99	0.1859
10:111726061:G:A	50	100	1	0.01507
10:111726390:A:G	50	100	1	0.2881
10:111726479:G:C	50	100	1	0.2108
10:111726651:T:G	50	100	1	0.2883
10:111726712:C:T	50	100	1	0.01888
10:111726786:A:G	50	100	1	0.4119
10:111726925:C:G	50	100	1	0.01507
10:111727083:C:T	50	98	1	0.2117
10:111727196:T:A	50	100	1	0.2306
10:111727227:C:T	50	100	1	0.05683
10:111727382:G:A	50	100	1	0.01507
10:111727441:G:T	50	100	1	0.2084
10:111727655:A:G	50	100	1	0.05701
10:111727842:T:C	50	100	1	0.2836
10:111727923:G:C	50	100	1	0.187
10:111728265:C:T	50	100	1	0.187
10:111728272:C:A	50	100	1	0.187
10:111728624:G:C	50	100	1	0.01507
10:111729112:C:T	50	100	1	0.187
10:111729175:G:T	50	98	1	0.187
10:111729199:T:C	50	100	0.97	0.01961
10:111729239:T:G	50	96	0.88	0.01707
10:111729291:C:A	50	100	1	0.1681
10:111729421:T:C	50	100	1	0.187
10:111729466:G:T	49	95.9	0.92	0.03649
10:111729468:A:T	49	95.9	0.92	0.03686
10:111729681:A:T	50	100	0.78	0.01289
10:111729700:A:G	50	100	1	0.2424
10:111729776:G:C	50	100	0.99	0.05356
10:111729859:T:C	50	100	1	0.01598
10:111729889:T:G	50	100	1	0.01888
10:111729957:G:A	50	100	1	0.4118
10:111730008:T:G	50	100	1	0.01888
10:111730173:G:T	50	100	1	0.01507
10:111730203:T:G	50	100	0.99	0.1638
10:111730492:C:T	50	100	1	0.1718
10:111731316:G:A	50	100	1	0.0374
10:111731412:C:T	50	100	1	0.01888
10:111731509:T:C	50	100	1	0.4101
10:111731510:A:G	50	100	0.99	0.06028
10:111731516:C:T	50	100	1	0.01888
10:111731687:T:C	50	100	0.99	0.0561
10:111731710:G:A	50	100	1	0.13
10:111732064:T:A	50	100	0.99	0.01507
10:111732668:A:G	50	100	1	0.3562
10:111732802:A:G	50	100	1	0.2834
10:111732975:A:G	50	100	0.98	0.01525
10:111733209:A:G	50	100	0.95	0.01725
10:111733531:C:A	42	100	0.94	0.01053
10:111733535:C:A	33	93.9	0.79	0.01979
10:111733539:C:A	30	80	0.84	0.3499
10:111733541:C:A	32	87.5	0.78	0.169
10:111733545:C:A	31	77.4	0.82	0.252
10:111733580:G:T	30	93.3	0.76	0.03903
10:111733592:G:T	25	84	0.81	0.2257
10:111734312:G:T	50	100	0.99	0.3212
10:111734575:G:A	50	100	1	0.0443
10:111734641:A:G	50	100	1	0.2834
10:111734735:G:A	50	100	0.99	0.1687
10:111735303:A:T	50	100	0.99	0.3299
10:111735578:G:T	50	100	1	0.4129
10:111735811:A:T	50	100	1	0.284
10:111736302:A:T	50	100	1	0.01289
10:111736498:C:G	50	100	0.95	0.04829
10:111736502:A:G	50	100	0.96	0.05664
10:111736722:C:T	50	100	0.99	0.2642
10:111736936:T:C	50	100	0.92	0.01779
10:111736979:A:G	50	100	1	0.445
10:111737023:A:G	50	100	0.9	0.01906
10:111737383:G:C	50	100	0.99	0.2829
10:111737524:C:A	50	100	0.99	0.01888
10:111737563:C:T	50	100	0.99	0.457
10:111737613:G:A	50	100	0.99	0.01888
10:111737773:A:G	50	100	1	0.01289
10:111737890:A:G	50	100	1	0.2229
10:111738220:T:C	50	100	1	0.4203
10:111738286:C:T	49	100	1	0.278
10:111738348:G:T	50	100	0.99	0.09931
10:111738629:T:C	50	100	1	0.282
10:111739124:G:A	50	100	0.99	0.2649
10:111739367:G:A	50	100	1	0.2827
10:111739395:T:C	50	100	1	0.2829
10:111739553:A:G	50	100	0.92	0.0187
10:111740175:T:C	50	100	1	0.01253
10:111740539:C:T	50	100	0.73	0.01888
10:111740669:C:G	50	100	0.98	0.01434
10:111741221:G:A	50	98	0.98	0.03813
10:111741277:A:G	50	94	0.98	0.4637
10:111741351:T:G	50	96	0.97	0.2952
10:111741480:C:T	50	100	0.86	0.01561
10:111741562:G:A	50	100	0.92	0.01943
10:111741597:G:T	50	96	0.98	0.2758
10:111741789:A:C	50	100	0.99	0.2202
10:111741914:A:G	50	100	1	0.03958
10:111741986:T:A	50	98	0.89	0.03922
10:111742644:T:C	50	100	0.9	0.07789
10:111742780:C:T	50	100	0.9	0.07825
10:111743442:C:T	50	100	0.86	0.01616
10:111743721:C:T	50	100	0.99	0.2638
10:111743866:A:G	50	98	0.99	0.2188
10:111743957:A:G	50	100	0.86	0.01561
10:111744082:T:C	50	100	0.98	0.1491
10:111744234:G:T	50	100	1	0.03214
10:111744326:T:G	50	100	0.99	0.2611
10:111744338:T:C	50	100	0.88	0.01035
10:111744422:T:C	50	100	1	0.4129
10:111744523:G:A	50	100	0.96	0.04866
10:111744558:G:T	50	100	0.98	0.0118
10:111744786:T:C	50	100	0.87	0.0158
10:111744854:G:A	50	100	0.99	0.15310000000000001
10:111745411:G:T	50	100	0.99	0.1492
10:111745640:G:A	50	100	0.86	0.01561
10:111746043:C:T	50	96	0.99	0.3295
10:111746321:T:C	50	100	0.98	0.1501
10:111746563:A:G	50	100	0.98	0.1492
10:111746664:A:G	50	100	0.91	0.03177
10:111746820:C:T	50	100	0.86	0.0158
10:111746855:A:T	50	100	0.99	0.4161
10:111746980:C:A	50	100	0.86	0.0158
10:111747252:G:A	50	100	0.98	0.07099
10:111747474:C:T	50	100	0.94	0.01707
10:111747499:T:C	50	100	0.98	0.07117
10:111747580:G:A	50	100	0.99	0.4535
10:111747934:C:T	50	100	0.96	0.03595
10:111747944:A:C	50	100	0.98	0.35
10:111747986:T:C	50	100	0.99	0.2148
10:111748083:G:T	50	100	0.99	0.216
10:111748239:C:T	50	100	1	0.01017
10:111748287:A:T	50	100	0.98	0.03631
10:111748537:A:G	50	100	0.98	0.03613
10:111748543:A:G	50	100	0.88	0.05737
10:111748566:T:C	50	100	0.98	0.03613
10:111749095:T:C	50	100	0.99	0.1857
10:111749174:T:A	50	100	0.97	0.03631
10:111749393:T:G	50	98	0.99	0.2438
10:111749770:T:A	50	100	0.99	0.2491
10:111751064:T:C	50	100	0.93	0.03613
10:111751307:C:T	50	100	0.94	0.03595
10:111751523:G:A	50	100	0.97	0.01289
10:111751683:A:G	50	96	0.96	0.4118
10:111751774:G:A	50	96	0.88	0.05138
10:111751884:G:T	50	100	0.95	0.3551
10:111751964:T:A	50	100	0.98	0.104
10:111751974:T:C	50	100	0.99	0.01089
10:111751988:A:G	50	100	0.99	0.01089
10:111752035:G:A	50	100	0.99	0.01089
10:111752043:G:A	50	100	0.99	0.01035
10:111752087:T:C	50	100	0.92	0.03704
10:111752604:C:G	50	100	0.99	0.1046
10:111752713:A:G	50	100	1	0.01707
10:111753119:A:G	50	100	0.98	0.148
10:111753204:A:G	50	100	0.99	0.01616
10:111753208:C:T	50	100	0.98	0.1282
10:111753326:G:T	50	100	0.98	0.0463
10:111753480:G:C	50	100	0.98	0.0472
10:111753506:T:C	50	100	0.98	0.03032
10:111753629:G:C	49	100	0.98	0.03032
10:111753717:G:C	50	100	0.99	0.3898
10:111753882:T:C	50	100	0.98	0.03032
10:111753924:C:T	50	100	0.98	0.03032
10:111754075:A:T	50	100	0.97	0.08624
10:111754271:C:T	50	100	0.98	0.03014
10:111754284:C:G	50	100	0.98	0.03359
10:111754624:A:G	50	100	1	0.05283
10:111754728:T:C	50	100	0.98	0.03014
10:111754732:T:C	50	100	0.92	0.01779
10:111754737:C:G	50	100	0.98	0.3989
10:111754777:C:T	50	100	0.91	0.01779
10:111755187:G:C	50	98	1	0.0138
10:111755289:G:A	50	100	0.98	0.3252
10:111755446:G:A	50	100	0.98	0.03014
10:111755595:A:T	50	100	0.99	0.364
10:111755713:T:A	50	100	1	0.03014
10:111755885:T:G	50	100	0.97	0.1289
10:111756373:C:T	50	98	0.96	0.03068
10:111756392:G:A	50	100	0.99	0.2073
10:111756599:G:A	50	100	0.99	0.04031
10:111756736:T:C	50	100	1	0.3644
10:111756758:T:C	50	100	0.96	0.01797
10:111756862:G:T	50	100	1	0.3184
10:111756993:C:A	50	100	0.96	0.01797
10:111757079:C:T	50	100	0.98	0.1324
10:111757572:G:A	50	100	1	0.1371
10:111757676:A:T	50	100	0.99	0.04575
10:111757684:G:T	50	100	1	0.2524
10:111758173:T:G	50	100	1	0.1273
10:111758246:A:C	50	100	0.95	0.12
10:111758682:T:C	50	100	0.95	0.1767
10:111758968:T:C	50	100	1	0.136
10:111758971:C:T	50	100	1	0.136
10:111759530:T:A	50	100	0.92	0.01779
10:111759866:T:C	50	100	1	0.4982
10:111759925:C:T	50	100	0.98	0.02905
10:111760094:A:T	50	100	1	0.189
10:111760180:A:G	50	100	1	0.1378
10:111761220:G:A	50	100	1	0.0158
10:111761399:T:A	50	100	1	0.1955
10:111762061:G:A	50	100	0.99	0.05229
10:111762318:T:C	50	100	0.99	0.05229
10:111762320:C:T	50	100	0.98	0.03105
10:111762347:C:T	50	100	0.99	0.07044
10:111762865:A:G	50	100	1	0.02197
10:111762976:T:G	50	100	0.98	0.3544
10:111762996:A:G	50	100	1	0.2667
10:111763096:A:G	50	100	1	0.2667
10:111763176:A:G	50	100	1	0.1908
10:111763527:C:T	50	100	0.94	0.1187
10:111763537:A:T	50	100	0.98	0.05283
10:111763644:A:G	50	100	0.98	0.05229
10:111764454:T:C	50	98	0.99	0.3669
10:111764555:G:A	50	100	0.99	0.02306
10:111764613:T:C	50	100	0.99	0.1821
10:111765156:T:C	50	94	0.94	0.4688
10:111765293:T:C	50	100	1	0.01852
10:111765758:T:A	50	100	0.97	0.4693
10:111765792:G:C	50	100	0.98	0.3842
10:111765880:C:T	50	100	0.99	0.0532
10:111765977:G:A	50	100	1	0.05392
10:111766202:A:G	50	98	0.99	0.4693
10:111766528:T:C	50	100	1	0.1104
10:111766958:C:G	50	100	0.99	0.4971
10:111767234:C:T	50	100	1	0.07662
10:111767392:T:C	50	100	1	0.01852
10:111767743:C:T	50	100	1	0.04503
10:111767779:C:T	50	100	0.99	0.4697
10:111767986:C:T	50	100	1	0.07662
10:111768415:G:A	50	100	0.99	0.3918
10:111768689:G:T	50	100	1	0.0158
10:111768718:A:G	50	100	1	0.01852
10:111768866:T:A	50	100	1	0.04503
10:111769368:G:A	50	98	0.78	0.01943
10:111769680:G:C	50	98	0.96	0.01307
10:111769781:A:T	50	100	1	0.07662
10:111770009:G:A	50	100	1	0.07662
10:111770053:G:A	50	100	1	0.05483
10:111770326:A:C	50	100	1	0.4239
10:111770587:A:G	50	100	1	0.4989
10:111770604:C:T	50	100	1	0.02324
10:111770818:G:A	50	100	1	0.02378
10:111771049:C:A	50	100	1	0.02306
10:111771064:G:A	50	100	0.94	0.03141
10:111771217:A:G	50	100	1	0.07662
10:111771547:C:T	50	100	1	0.4708
10:111771930:A:G	50	98	0.95	0.01943
10:111772259:C:T	50	100	1	0.3922
10:111772557:C:T	50	100	1	0.07662
10:111773209:G:T	50	98	1	0.1106
10:111773312:T:C	50	98	1	0.4241
10:111773440:C:G	50	100	1	0.4991
10:111773547:A:G	50	100	1	0.1414
10:111774471:T:G	50	100	1	0.01852
10:111774718:T:A	50	100	1	0.4991
10:111774771:A:C	50	100	1	0.07662
10:111774807:G:A	50	100	1	0.04067
10:111774845:C:T	50	100	1	0.0532
10:111774966:T:G	50	100	1	0.4947
10:111775222:T:C	50	100	1	0.4488
10:111775648:A:C	50	100	1	0.4236
10:111776033:A:G	50	100	1	0.4435
10:111776531:C:A	50	100	1	0.07662
10:111776608:C:T	50	100	1	0.2197
10:111776724:G:T	50	100	1	0.0532
10:111776848:A:G	50	100	1	0.4432
10:111776982:G:A	50	100	1	0.01852
10:111777238:G:A	50	100	1	0.07244
10:111777264:C:T	50	100	1	0.2197
10:111777290:A:G	50	100	1	0.07226
10:111777894:A:G	50	100	1	0.4742
10:111777938:G:A	50	100	1	0.01852
10:111778084:T:C	50	100	1	0.01852
10:111778187:C:T	50	100	0.99	0.04521
10:111778291:C:T	50	100	0.9	0.01616
10:111778430:C:T	50	100	1	0.3969
10:111778930:G:A	50	100	1	0.3288
10:111778994:T:C	50	100	1	0.4746
10:111779017:C:A	50	100	1	0.0187
10:111779436:C:T	50	100	1	0.3963
10:111779540:C:T	50	100	1	0.04539
10:111779545:A:G	50	100	1	0.05392
10:111780367:T:G	50	100	1	0.3105
10:111780466:G:A	50	100	1	0.03214
10:111780710:A:C	50	100	1	0.04267
10:111781017:G:A	50	100	1	0.05211
10:111781262:T:A	50	100	0.99	0.1106
10:111781328:A:T	50	100	1	0.335
10:111781700:A:G	50	100	1	0.0532
10:111781861:T:C	50	100	1	0.07226
10:111781963:T:C	50	100	1	0.01834
10:111782341:A:G	50	100	1	0.4697
10:111782397:C:T	50	100	1	0.4706
10:111783163:T:C	50	100	1	0.01688
10:111783201:C:A	50	100	1	0.4697
10:111783409:C:T	50	100	1	0.04702
10:111783496:T:C	50	100	1	0.47
10:111783981:G:A	50	100	1	0.04702
10:111784558:A:G	50	100	1	0.47
10:111784786:C:T	50	100	0.96	0.02288
10:111784924:C:T	50	100	1	0.01707
10:111784997:A:C	50	100	1	0.02378
10:111785437:T:C	50	100	1	0.01779
10:111785629:G:A	50	100	1	0.0532
10:111785641:A:G	50	100	1	0.4029
10:111785821:A:G	50	100	0.99	0.07298
10:111786066:A:G	50	100	1	0.07044
10:111786748:A:G	50	100	1	0.01997
10:111786790:G:A	50	100	1	0.04466
10:111787045:T:G	49	100	1	0.02832
10:111787411:T:C	50	100	1	0.01507
10:111787427:C:A	50	100	1	0.01725
10:111787428:C:G	50	100	1	0.01725
10:111787504:T:A	50	100	0.99	0.1107
10:111787574:C:T	50	100	1	0.0285
10:111787758:C:T	50	100	0.99	0.05792
10:111787979:C:T	50	100	1	0.04739
10:111788145:T:C	50	100	1	0.4915
10:111788578:T:C	50	100	1	0.01053
10:111788632:G:C	50	100	0.99	0.02433
10:111788681:C:A	50	100	1	0.01507
10:111788795:C:T	50	100	1	0.01725
10:111789139:G:T	50	100	1	0.03649
10:111789510:C:G	50	100	1	0.4958
10:111789778:T:C	50	100	1	0.04466
10:111790072:T:C	50	100	1	0.03813
10:111790221:A:G	50	100	1	0.4913
10:111790528:C:A	50	100	1	0.01035
10:111791029:C:T	50	100	1	0.4437
10:111791134:T:C	50	100	0.99	0.3368
10:111791696:A:C	50	100	1	0.0276
10:111792243:T:G	50	98	1	0.0276
10:111792322:C:T	50	98	1	0.02977
10:111792323:A:G	50	98	1	0.02959
10:111792435:C:T	50	100	1	0.0276
10:111792451:A:G	50	100	1	0.4806
10:111792640:A:T	49	100	1	0.01725
10:111792950:A:C	49	98	1	0.01725
10:111792973:C:A	49	95.9	0.94	0.05047
10:111793015:G:A	49	98	1	0.01434
10:111793033:C:A	49	91.8	1	0.0472
10:111793034:G:A	49	91.8	0.98	0.4887
10:111793123:C:T	49	100	0.94	0.01779
10:111793285:G:C	50	100	0.99	0.4818
10:111793286:G:A	50	98	0.99	0.4822
10:111793385:C:T	50	100	1	0.4815
10:111793490:A:G	50	100	1	0.01035
10:111793615:G:C	50	100	0.98	0.09967
10:111793619:C:T	50	98	0.97	0.04103
10:111793625:A:C	50	98	1	0.03359
10:111793775:A:G	44	100	1	0.0285
10:111794018:C:G	43	100	0.95	0.01616
10:111794207:A:C	50	98	1	0.01743
10:111794321:C:T	49	100	0.98	0.3155
10:111794360:T:A	42	85.7	0.98	0.484
10:111794368:A:G	47	80.9	0.99	0.3765
10:111794438:G:A	47	95.7	0.99	0.4887
10:111794494:C:A	50	100	0.99	0.04702
10:111794516:G:A	50	100	0.99	0.04466
10:111794701:G:A	50	100	1	0.4906
10:111795179:T:C	50	100	1	0.01434
10:111795303:G:A	50	100	1	0.02832
10:111795742:A:G	50	100	0.99	0.3301
10:111795823:G:T	50	100	1	0.01725
10:111796035:G:T	50	100	1	0.4909
10:111796081:G:A	50	100	1	0.04739
10:111796116:C:T	50	100	1	0.02415
10:111796176:G:A	50	100	1	0.01507
10:111796567:A:C	40	82.5	0.99	0.4889
10:111796668:T:G	50	92	1	0.4911
10:111796765:T:A	49	95.9	1	0.4911
10:111796806:A:C	50	100	0.99	0.1048
10:111796857:C:T	50	100	1	0.01779
10:111797405:G:C	43	100	0.99	0.04466
10:111797470:T:C	39	89.7	0.99	0.3849
10:111797607:G:A	43	100	1	0.01035
10:111797716:C:G	42	97.6	0.99	0.3853
10:111797861:G:A	50	100	1	0.01071
10:111798044:T:A	50	100	1	0.492
10:111798063:G:T	50	100	0.99	0.01035
10:111798158:A:T	50	100	0.99	0.3853
10:111798299:T:C	50	100	1	0.01035
10:111798429:T:C	50	100	1	0.4751
10:111798524:C:A	50	100	0.98	0.3141
10:111798525:C:T	50	100	0.98	0.3143
10:111798827:A:G	50	100	1	0.4793
10:111798852:A:G	50	100	1	0.04739
10:111798875:A:T	50	98	0.98	0.01688
10:111798978:G:A	50	100	1	0.4795
10:111798994:C:A	50	100	1	0.04775
10:111800079:T:A	50	100	1	0.0276
10:111800192:G:A	50	100	1	0.04739
10:111800242:G:A	50	100	1	0.01725
10:111800376:A:G	50	100	1	0.4798
10:111800574:T:A	50	98	1	0.04757
10:111800715:C:G	50	100	1	0.4793
10:111800832:T:C	50	100	0.99	0.04575
10:111800842:C:T	50	100	1	0.01035
10:111801016:A:G	50	98	0.99	0.04448
10:111801154:A:G	50	100	0.99	0.02433
10:111801287:C:T	50	100	1	0.02306
10:111801508:G:A	50	100	0.99	0.01107
10:111801659:G:A	50	100	1	0.04739
10:111801923:G:C	50	100	1	0.01525
10:111802118:G:A	50	100	0.96	0.01779
10:111802575:G:T	50	100	1	0.02505
10:111802652:G:A	50	94	0.97	0.03794
10:111802903:C:A	50	100	1	0.01471
10:111802969:C:T	50	98	1	0.4105
10:111803101:A:G	50	100	1	0.01761
10:111803126:G:A	50	100	0.93	0.03704
10:111803139:G:T	50	98	1	0.453
10:111803196:T:G	50	100	1	0.02306
10:111803321:G:T	50	100	1	0.04484
10:111803679:T:C	50	100	1	0.01761
10:111803807:G:T	50	98	1	0.1668
10:111803827:C:T	50	100	1	0.04702
10:111803863:G:A	50	100	1	0.01779
10:111804061:G:A	50	100	1	0.09096
10:111804069:C:T	50	100	1	0.04702
10:111804167:A:G	50	100	1	0.09078
10:111804674:T:A	50	98	1	0.4528
10:111804686:A:G	50	98	1	0.4105
10:111804872:T:C	50	98	1	0.3967
10:111804996:G:A	50	100	1	0.04739
10:111805163:A:C	50	100	1	0.04702
10:111805286:C:A	50	100	1	0.02487
10:111805383:G:A	50	100	1	0.02469
10:111805498:T:C	50	100	1	0.01761
10:111805692:T:A	50	98	1	0.4054
10:111806066:C:A	50	100	1	0.1678
10:111806181:C:T	50	100	1	0.01761
10:111806494:T:G	50	100	0.93	0.01616
10:111807093:G:A	50	100	0.95	0.03068
10:111807215:T:G	50	98	0.94	0.06681
10:111807216:T:G	50	100	0.97	0.0472
10:111807573:G:C	50	100	1	0.4996
10:111807670:C:T	50	100	1	0.01761
10:111807865:C:T	50	100	1	0.04702
10:111808609:T:G	50	100	0.99	0.3954
10:111808707:A:C	50	100	1	0.1233
10:111808777:T:G	50	100	1	0.4519
10:111809071:C:T	50	100	1	0.4515
10:111809322:C:T	50	100	1	0.4047
10:111809647:T:C	50	100	1	0.04702
10:111809691:G:A	50	100	1	0.04702
10:111809743:C:T	50	100	1	0.1679
10:111809838:T:C	50	100	0.96	0.01797
10:111810161:C:T	50	100	1	0.4041
10:111810684:G:C	50	100	1	0.01725
10:111810818:C:A	50	100	1	0.4517
10:111811415:C:A	50	100	1	0.04248
10:111811420:T:C	50	100	1	0.04267
10:111811422:G:C	50	100	1	0.04702
10:111811548:A:G	50	100	1	0.04248
10:111811608:T:C	50	100	1	0.01235
10:111811722:T:C	50	100	1	0.4515
10:111812232:G:T	49	100	1	0.4477
10:111812521:T:C	50	100	1	0.04484
10:111812776:A:G	50	100	1	0.4014
10:111812789:G:A	50	100	1	0.04466
10:111812817:G:C	50	100	1	0.02052
10:111813194:C:T	50	100	1	0.04139
10:111813336:A:C	50	100	1	0.04248
10:111813348:G:A	50	100	1	0.02487
10:111813617:T:A	50	98	0.99	0.4168
10:111813635:G:A	50	100	0.96	0.02905
10:111813827:A:C	50	100	1	0.3963
10:111813862:G:A	50	98	0.98	0.02306
10:111813871:G:A	50	100	1	0.01761
10:111813909:C:T	50	96	1	0.1993
10:111813937:C:G	50	86	1	0.4517
10:111813939:G:A	50	100	1	0.01543
10:111814013:G:A	50	92	1	0.3869
10:111814038:T:C	50	94	1	0.3765
10:111814041:G:A	50	98	1	0.4043
10:111814091:T:C	50	98	0.99	0.04267
10:111814147:C:T	50	98	1	0.4481
10:111814152:C:A	50	100	0.99	0.02487
10:111814170:C:T	50	98	1	0.0935
10:111814252:C:T	50	100	0.99	0.02487
10:111814261:C:A	50	100	1	0.01471
10:111814270:C:A	50	94	1	0.4517
10:111814442:A:T	50	98	0.97	0.02233
10:111814493:C:T	50	100	1	0.01725
10:111814544:C:A	49	98	0.98	0.1093
10:111814666:C:G	50	100	0.99	0.07716
10:111814687:G:A	49	89.8	0.99	0.4426
10:111814881:G:A	47	97.9	0.97	0.04103
10:111814882:A:G	46	97.8	0.97	0.04103
10:111814957:A:G	34	79.4	0.98	0.1687
10:111815100:C:T	34	94.1	1	0.0581
10:111815101:G:A	36	100	0.93	0.02487
10:111815246:G:C	31	87.1	0.99	0.3782
10:111815671:T:C	50	96	1	0.3764
10:111815672:G:A	50	100	0.99	0.02106
10:111815694:C:T	50	100	0.98	0.04975
10:111815726:G:A	50	100	1	0.02342
10:111815855:A:G	50	100	1	0.03141
10:111815998:A:C	46	100	0.96	0.06046
10:111816262:C:T	48	85.4	1	0.4463
10:111816316:C:T	49	91.8	1	0.3853
10:111816317:A:G	50	88	1	0.4699
10:111816375:T:A	50	100	1	0.4412
10:111816523:T:C	50	94	1	0.3951
10:111816596:A:G	49	98	1	0.0472
10:111816619:C:T	50	82	1	0.4419
10:111816705:C:A	46	84.8	1	0.4475
10:111816736:A:C	49	91.8	1	0.05374
10:111816767:C:G	37	78.4	1	0.4947
10:111816895:A:G	48	89.6	1	0.3765
10:111816906:T:C	48	100	0.98	0.05937
10:111816936:A:C	50	100	0.97	0.0423
10:111817000:T:C	49	95.9	1	0.4423
10:111817087:C:G	49	81.6	1	0.4408
10:111817125:C:T	49	100	1	0.01761
10:111817230:A:T	50	100	1	0.1679
10:111817424:A:G	49	100	1	0.4421
10:111817469:C:A	50	100	1	0.01489
10:111817542:A:T	50	96	1	0.1329
10:111817904:G:A	45	93.3	1	0.04484
10:111818147:C:G	43	97.7	0.98	0.02542
10:111818173:T:C	45	97.8	0.92	0.02741
10:111818264:A:G	45	93.3	0.96	0.1017
10:111818271:T:A	48	97.9	0.94	0.01543
10:111818277:G:T	44	84.1	0.98	0.3617
10:111818542:G:C	49	98	0.96	0.02015
10:111818641:T:C	49	100	0.98	0.02397
10:111818960:A:T	42	97.6	0.99	0.03159
10:111819022:C:T	48	97.9	0.98	0.01434
10:111819262:T:C	50	94	0.99	0.3947
10:111819564:G:T	50	98	1	0.04484
10:111819713:C:G	50	100	0.98	0.02505
10:111819728:G:A	49	98	1	0.01707
10:111819833:A:T	50	98	0.9	0.03849
10:111820507:T:A	50	100	1	0.04793
10:111820638:C:G	50	100	1	0.01761
10:111820931:T:C	50	100	1	0.01761
10:111820950:G:C	50	96	0.74	0.01616
10:111820953:G:T	50	100	0.99	0.1561
10:111821458:C:A	50	100	1	0.02197
10:111821522:T:C	50	98	1	0.04739
10:111821526:C:G	50	98	1	0.01761
10:111822479:C:A	50	100	0.96	0.03214
10:111822807:G:C	50	100	1	0.02324
10:111822899:A:G	50	100	1	0.06427
10:111822945:T:G	50	100	1	0.02378
10:111822949:T:A	50	100	1	0.02397
10:111823237:T:C	50	100	1	0.06427
10:111823456:A:G	50	100	1	0.3713
10:111823581:T:C	50	100	1	0.4486
10:111823851:T:C	50	100	1	0.3713
10:111824629:A:C	50	100	1	0.3713
10:111825021:C:A	50	100	0.92	0.03794
10:111825025:C:A	50	100	0.99	0.0207
10:111825203:T:A	50	100	1	0.06427
10:111825254:T:C	50	100	1	0.3711
10:111825673:A:G	50	100	1	0.01761
10:111825856:T:C	50	98	1	0.04702
10:111825857:C:A	50	100	1	0.02197
10:111826096:T:C	50	100	0.96	0.02832
10:111826214:G:A	50	100	0.97	0.04793
10:111826402:C:T	50	100	1	0.4735
10:111826509:G:T	50	100	1	0.01489
10:111826971:T:C	50	100	1	0.4497
10:111827494:T:G	50	100	1	0.05138
10:111827631:A:C	50	100	1	0.3658
10:111827754:G:A	50	100	1	0.05138
10:111828119:G:A	50	100	1	0.01761
10:111829627:G:C	50	100	1	0.3962
10:111829725:T:C	50	100	1	0.03595
10:111829873:A:G	50	100	1	0.4586
10:111829917:C:A	50	100	1	0.0659
10:111830492:C:A	50	100	1	0.02197
10:111830764:G:A	50	100	1	0.04684
10:111830868:T:C	50	100	1	0.01761
10:111830996:T:A	50	98	0.95	0.02651
10:111831028:C:T	50	100	1	0.04666
10:111831066:G:A	50	100	0.99	0.01779
10:111831482:G:T	50	98	1	0.4054
10:111831559:C:G	50	100	1	0.07498
10:111831742:C:T	50	100	1	0.0659
10:111831815:T:C	50	100	1	0.02106
10:111831997:C:T	50	100	1	0.01761
10:111832022:A:G	50	100	1	0.02215
10:111832239:A:C	50	100	1	0.04339
10:111832342:T:G	50	100	1	0.08751
10:111832926:T:G	50	98	1	0.03014
10:111833132:A:T	50	100	1	0.03014
10:111833358:T:C	50	100	0.99	0.4559
10:111833440:G:A	50	100	0.99	0.4212
10:111833615:C:G	48	100	1	0.03032
10:111834137:T:G	50	100	0.99	0.3593
10:111834149:A:C	50	100	1	0.01743
10:111834160:C:T	50	100	1	0.3246
10:111834317:C:A	50	98	1	0.4463
10:111834716:A:G	50	100	1	0.3989
10:111834776:G:C	50	100	1	0.02415
10:111835000:A:T	50	100	1	0.03032
10:111835035:T:G	50	100	1	0.04521
10:111835198:G:A	50	100	1	0.01743
10:111835525:G:A	50	100	1	0.0207
10:111835542:A:G	50	100	1	0.01743
10:111835683:C:T	50	98	1	0.04847
10:111835926:G:T	50	98	1	0.01743
10:111836130:G:C	50	100	0.99	0.2175
10:111836471:G:C	50	100	0.99	0.2173
10:111836722:G:C	50	100	1	0.4481
10:111837039:G:A	50	100	0.98	0.06572
10:111837441:T:C	50	100	0.99	0.1231
10:111837831:A:G	50	100	1	0.03867
10:111838331:C:T	50	100	1	0.01725
10:111838426:T:C	50	100	1	0.1696
10:111838634:A:G	50	100	1	0.01471
10:111838854:T:C	50	100	1	0.01725
10:111839686:G:T	50	100	1	0.0423
10:111840017:T:C	50	100	1	0.4886
10:111840198:C:T	50	100	1	0.0423
10:111840786:C:A	50	100	1	0.05919
10:111840877:C:A	50	100	1	0.3001
10:111840967:A:G	50	100	1	0.01725
10:111841121:G:A	50	100	1	0.04212
10:111841180:C:T	50	100	1	0.01725
10:111841988:A:T	47	100	1	0.01452
10:111842232:G:T	50	100	1	0.2409
10:111842380:A:T	50	100	1	0.03867
10:111842464:C:A	50	100	1	0.01561
10:111842833:A:T	50	100	1	0.3824
10:111843081:T:C	50	98	0.99	0.1734
10:111843390:G:A	50	100	1	0.01725
10:111843964:C:T	50	100	1	0.3589
10:111844035:T:C	50	100	1	0.3571
10:111844111:A:C	50	98	0.99	0.1545
10:111844128:G:A	50	100	0.95	0.05265
10:111844235:C:T	50	98	0.97	0.01543
10:111844416:C:A	50	100	1	0.1701
10:111844585:C:T	50	100	0.97	0.01017
10:111845164:A:G	50	100	1	0.4849
10:111845292:G:A	50	100	0.99	0.01017
10:111845459:C:T	50	100	0.97	0.05338
10:111845542:A:T	50	100	1	0.01725
10:111845613:C:T	50	100	1	0.3275
10:111845630:A:G	50	100	0.99	0.1578
10:111845903:C:A	50	100	0.98	0.05646
10:111846540:T:A	50	100	1	0.4906
10:111846788:C:T	50	100	0.99	0.2447
10:111846835:C:T	50	100	0.95	0.03794
10:111846836:G:A	49	100	1	0.01725
10:111846839:T:A	50	100	0.99	0.2099
10:111846991:T:C	50	98	0.99	0.293
10:111847046:C:T	50	100	1	0.01452
10:111847054:T:A	50	100	1	0.04049
10:111847075:T:A	50	100	0.99	0.2683
10:111848095:G:C	50	100	1	0.49
10:111848175:A:G	50	100	0.98	0.04466
10:111848418:G:A	50	100	1	0.03486
10:111848419:C:A	50	100	1	0.03486
10:111848705:T:C	50	100	1	0.486
10:111848734:A:C	50	100	0.98	0.04521
10:111848836:C:G	50	100	1	0.4751
10:111849024:A:G	50	100	1	0.486
10:111849115:G:A	50	100	0.98	0.0463
10:111849174:T:G	50	100	1	0.01089
10:111849304:G:A	50	100	0.96	0.01834
10:111849325:A:G	50	100	0.98	0.05301
10:111849335:A:C	50	100	1	0.01707
10:111849450:T:C	50	100	1	0.2351
10:111849523:T:C	50	100	0.99	0.01017
10:111849773:T:C	50	100	1	0.2736
10:111849885:C:T	50	100	1	0.01707
10:111850017:C:A	50	100	1	0.02088
10:111850630:T:C	50	100	1	0.03486
10:111850716:C:A	50	100	1	0.01707
10:111851038:C:T	50	100	1	0.4844
10:111851263:T:C	50	100	1	0.4846
10:111851310:G:A	49	100	1	0.2731
10:111851427:C:A	43	95.3	0.98	0.02378
10:111851429:C:T	35	80	0.97	0.2349
10:111851780:T:C	50	100	0.98	0.02106
10:111851811:A:G	50	100	1	0.4809
10:111851886:A:C	50	100	1	0.01707
10:111852332:G:C	50	100	1	0.04248
10:111852671:C:A	50	100	1	0.01707
10:111852673:A:G	50	100	1	0.4982
10:111852732:C:T	50	100	1	0.01707
10:111852825:A:G	50	98	1	0.0492
10:111853171:C:T	50	100	0.99	0.01017
10:111853189:A:G	50	100	1	0.09713
10:111853223:G:A	50	100	1	0.01452
10:111853367:G:A	50	100	1	0.1345
10:111853940:T:A	50	98	1	0.02015
10:111854154:C:T	50	100	1	0.1454
10:111854829:G:C	50	98	1	0.06863
10:111855017:G:A	50	100	1	0.01144
10:111855339:A:G	50	100	0.99	0.4936
10:111856497:T:C	50	98	1	0.3809
10:111856625:T:C	50	100	1	0.05265
10:111856794:C:A	50	100	0.92	0.01434
10:111856991:A:C	50	100	1	0.04557
10:111857002:T:G	50	100	1	0.2021
10:111857131:C:T	50	100	0.93	0.01053
10:111857567:T:C	50	100	1	0.03994
10:111857929:G:A	50	100	0.94	0.02033
10:111857948:T:C	50	100	0.99	0.2072
10:111858033:T:C	50	100	1	0.0256
10:111858048:T:C	50	100	0.99	0.4463
10:111858597:T:C	50	100	1	0.01507
10:111858784:A:G	50	100	1	0.02052
10:111859327:A:G	50	100	1	0.04176
10:111859434:G:A	50	100	1	0.02342
10:111859785:T:C	50	100	1	0.02052
10:111859912:T:C	50	100	0.99	0.2077
10:111859935:G:A	50	98	0.99	0.1485
10:111860447:T:C	50	100	1	0.02124
10:111860472:G:A	50	100	1	0.02124
10:111861106:C:T	50	100	1	0.05519
10:111861129:G:C	50	100	1	0.03976
10:111861186:A:G	50	100	1	0.05773
10:111861319:G:T	50	100	0.99	0.1481
10:111862195:A:T	50	100	0.99	0.3691
10:111862707:C:T	50	100	1	0.01761
10:111863012:C:G	50	100	1	0.3471
10:111863232:C:G	50	100	0.98	0.03577
10:111863382:T:C	50	100	0.99	0.3259
10:111863404:G:C	50	100	1	0.1576
10:111863423:G:C	50	98	0.98	0.03341
10:111863658:A:C	35	97.1	0.99	0.07208
10:111863984:G:A	50	100	0.99	0.3424
10:111864387:G:C	50	100	0.99	0.3041
10:111864526:G:A	50	100	1	0.1472
10:111864570:G:T	50	100	0.98	0.05773
10:111864576:A:G	50	100	1	0.05773
10:111864682:T:G	50	100	1	0.05792
10:111865991:T:C	50	100	1	0.1325
10:111866042:G:A	50	100	0.99	0.2168
10:111866201:T:G	50	100	1	0.1425
10:111866239:C:T	49	100	0.99	0.2282
10:111866249:C:T	50	100	1	0.02669
10:111866250:T:C	50	98	0.99	0.3778
10:111866258:A:G	50	100	1	0.05392
10:111866581:C:T	50	100	1	0.02669
10:111866994:G:C	50	100	0.92	0.02687
10:111867081:G:C	50	100	1	0.06536
10:111867123:A:G	50	100	1	0.2115
10:111867905:C:T	50	100	1	0.03613
10:111868128:T:C	50	100	1	0.3477
10:111869302:T:C	50	100	1	0.3477
10:111869605:C:T	50	100	0.99	0.05465
10:111869618:G:C	50	100	1	0.4254
10:111869642:T:C	50	100	1	0.02687
10:111869669:G:T	50	100	1	0.3477
10:111870173:C:T	50	98	0.95	0.01652
10:111870421:G:A	50	100	1	0.4089
10:111870631:C:G	50	100	1	0.02687
10:111871084:G:T	50	100	1	0.2095
10:111871246:G:A	50	100	1	0.03649
10:111871868:C:T	50	100	1	0.05392
10:111872387:G:C	50	100	1	0.05846
10:111872499:G:A	50	100	1	0.06554
10:111872566:T:C	50	100	1	0.3459
10:111872742:G:A	50	100	1	0.0118
10:111872943:G:A	50	100	1	0.3426
10:111872996:A:T	50	100	1	0.05846
10:111873049:A:C	50	100	1	0.213
10:111873148:G:A	50	100	1	0.02905
10:111873805:G:A	50	100	1	0.06282
10:111873819:G:A	50	100	1	0.03613
10:111874263:T:C	50	100	1	0.01053
10:111874727:G:T	50	100	1	0.063
10:111874975:T:C	50	100	0.97	0.05229
10:111875101:C:T	50	100	1	0.3428
10:111875233:C:T	50	100	0.98	0.03195
10:111875522:G:A	50	100	1	0.4386
10:111875727:T:C	50	100	1	0.4388
10:111875762:G:C	50	100	1	0.1777
10:111876657:C:A	50	100	1	0.02778
10:111876714:G:A	50	100	1	0.1632
10:111877076:T:C	50	100	1	0.4916
10:111877112:G:A	50	100	1	0.3428
10:111877137:T:C	50	100	1	0.3435
10:111877362:C:T	50	100	1	0.1632
10:111877546:T:C	50	100	1	0.03631
10:111877790:C:T	50	100	1	0.02669
10:111879997:C:A	50	100	0.9	0.05084
10:111880387:G:C	50	100	0.99	0.1997
10:111880803:T:C	50	100	1	0.02324
10:111881207:T:C	50	100	0.97	0.05973
10:111881499:T:C	50	100	1	0.2188
10:111882141:C:G	50	98	1	0.2115
10:111882513:A:G	50	100	0.99	0.07226
10:111882596:A:G	50	100	1	0.3433
10:111882754:A:G	50	100	1	0.3513
10:111882764:C:T	50	100	1	0.02669
10:111883451:G:T	50	100	1	0.02669
10:111883548:C:T	50	100	1	0.3515
10:111883552:A:C	50	100	0.98	0.05955
10:111883997:G:T	50	100	1	0.3593
10:111884277:C:T	50	100	1	0.2188
10:111884284:T:A	50	100	1	0.03758
10:111884826:T:C	50	100	1	0.1389
10:111884886:G:A	50	100	0.96	0.02288
10:111885563:T:C	50	100	0.98	0.09731
10:111885585:T:C	50	100	1	0.2188
10:111885612:A:G	50	100	1	0.0541
10:111885628:T:C	50	100	1	0.455
10:111885968:C:A	50	100	0.99	0.07208
10:111886053:T:C	50	100	1	0.05392
10:111886416:A:T	50	100	1	0.02669
10:111886418:G:C	50	100	1	0.05828
10:111886624:G:C	50	100	1	0.22
10:111886932:G:A	50	100	1	0.05828
10:111886961:G:A	50	100	0.99	0.05156
10:111886975:G:A	50	100	1	0.3415
10:111887424:A:C	50	100	1	0.07208
10:111887941:C:T	50	100	1	0.02669
10:111888593:C:T	50	100	1	0.05828
10:111888722:C:T	50	100	1	0.03613
10:111888977:G:A	50	100	1	0.06554
10:111889084:A:T	50	100	1	0.4739
10:111889087:A:T	50	100	1	0.4739
10:111889088:A:G	50	100	1	0.4739
10:111889117:G:A	50	100	1	0.02669
10:111889439:T:G	50	100	1	0.0581
10:111889561:C:T	50	100	0.96	0.3785
10:111889742:C:A	50	100	0.92	0.0207
10:111890397:T:C	50	100	0.77	0.01307
10:111890471:C:T	50	100	1	0.0158
10:111890558:T:C	50	100	1	0.3696
10:111890719:A:C	50	100	1	0.1667
10:111890919:T:C	50	100	1	0.1712
10:111891081:T:A	50	100	0.93	0.01307
10:111891395:T:C	50	100	1	0.02288
10:111891588:T:C	50	100	1	0.05428
10:111892335:T:C	50	100	1	0.3457
10:111892621:C:T	50	100	1	0.05392
10:111892682:C:T	50	100	1	0.2876
10:111892884:G:A	50	100	1	0.03903
10:111892950:G:A	50	100	1	0.06282
10:111893704:G:A	50	100	0.97	0.06754
10:111893797:C:A	50	100	1	0.3629
10:111893977:C:T	50	98	0.97	0.3027
10:111894066:G:C	50	100	1	0.03014
10:111894919:C:T	50	98	1	0.02651
10:111894920:A:G	50	98	1	0.2573
10:111895014:G:A	50	100	1	0.362
10:111895280:A:C	50	100	0.94	0.03359
10:111895552:T:C	49	100	1	0.3515
10:111896532:C:T	50	100	1	0.3631
10:111896609:C:T	50	100	1	0.3898
10:111896915:A:G	50	100	1	0.3404
10:111897240:A:G	50	100	1	0.02651
10:111897387:T:C	50	100	1	0.3807
10:111897448:A:C	50	100	1	0.4337
10:111897916:C:T	50	100	1	0.05792
10:111898159:A:G	50	100	1	0.2139
10:111898521:A:G	50	100	1	0.05338
10:111898819:G:A	50	100	1	0.3805
10:111898833:C:T	50	100	1	0.06064
10:111899036:A:G	50	100	1	0.05428
10:111899420:T:A	50	100	1	0.4054
10:111899462:G:T	50	100	0.99	0.3822
10:111899723:C:T	50	100	1	0.2001
10:111899935:G:A	50	100	1	0.2092
10:111900011:C:A	50	100	1	0.06064
10:111900278:A:T	50	100	1	0.06917
10:111900463:G:A	50	100	1	0.02633
10:111901303:T:C	50	100	1	0.3502
10:111901308:G:T	50	100	1	0.3804
10:111901324:A:G	50	100	1	0.3504
10:111901365:G:A	50	100	1	0.02269
10:111901910:G:A	50	100	1	0.3854
10:111902235:C:T	50	100	1	0.05356
10:111902464:A:G	50	100	1	0.02705
10:111902616:G:A	50	100	1	0.3473
10:111903020:A:G	50	100	1	0.06264
10:111903023:G:T	50	100	1	0.3226
10:111903059:C:T	50	100	1	0.06554
10:111903221:C:T	50	98	0.93	0.02197
10:111903250:G:A	50	100	1	0.06264
10:111903375:A:G	50	100	1	0.3243
10:111903741:C:A	50	100	1	0.03522
10:111903782:G:A	50	100	1	0.01725
10:111903815:T:C	50	100	1	0.3529
10:111903843:T:G	50	100	1	0.3529
10:111903911:C:T	50	100	1	0.1156
10:111904067:C:T	50	100	1	0.1155
10:111904533:T:C	50	100	1	0.02633
10:111904559:C:T	50	100	1	0.3244
10:111904929:T:C	50	100	1	0.3531
10:111905766:A:G	50	100	0.99	0.2004
10:111906031:G:A	50	100	0.98	0.1665
10:111906086:A:C	50	100	1	0.1138
10:111907038:T:C	50	100	1	0.0276
10:111907276:A:G	50	100	1	0.2244
10:111907411:A:G	50	100	1	0.06954
10:111907585:T:C	50	100	1	0.2173
10:111907947:G:C	50	100	1	0.07317
10:111908323:T:C	50	100	1	0.02269
10:111908419:A:G	50	100	0.97	0.05356
10:111908463:C:T	49	100	1	0.02669
10:111908630:G:A	50	100	1	0.2175
10:111908732:T:C	50	100	1	0.0472
10:111909312:T:C	50	100	0.96	0.04448
10:111909322:C:T	50	98	0.97	0.156
10:111909324:T:C	50	98	0.97	0.1561
10:111909465:T:C	50	100	1	0.4971
10:111909613:C:G	50	100	1	0.1973
10:111909869:A:G	50	100	1	0.289
10:111910031:C:T	50	100	1	0.4971
10:111910055:G:T	50	100	0.99	0.4969
10:111910262:G:A	50	100	1	0.2818
10:111910358:T:G	50	100	1	0.3706
10:111910545:G:C	50	100	1	0.213
10:111910858:A:G	49	100	1	0.3437
10:111911020:C:A	50	100	1	0.06935
10:111911022:G:A	50	100	1	0.06935
10:111911311:T:G	50	100	1	0.06954
10:111911557:C:T	50	100	0.71	0.01289
10:111911704:G:T	50	100	0.99	0.2164
10:111912165:G:A	50	100	1	0.1973
10:111912205:C:A	50	100	1	0.4971
10:111912252:C:T	50	100	1	0.4971
10:111912724:G:C	50	100	1	0.05356
10:111912728:A:G	50	100	1	0.1973
10:111912884:G:C	50	100	1	0.01235
10:111912892:T:C	50	100	0.98	0.09259
10:111913528:T:C	50	100	1	0.3424
10:111913645:T:C	50	100	1	0.06935
10:111914293:C:T	50	100	0.97	0.08025
10:111914437:C:A	50	100	1	0.4991
10:111914438:A:G	50	100	1	0.3426
10:111914502:G:A	50	100	0.98	0.1589
10:111914514:T:G	50	100	1	0.06954
10:111915212:G:C	50	100	1	0.05374
10:111915503:G:A	50	100	1	0.3473
10:111915949:G:C	50	100	1	0.06699
10:111915980:T:C	50	100	1	0.2825
10:111916343:G:A	50	100	0.93	0.01289
10:111916519:A:T	50	100	1	0.2778
10:111916758:C:G	50	100	1	0.01688
10:111916840:A:C	50	100	1	0.3475
10:111917027:T:G	35	94.3	0.84	0.01126
10:111917039:T:G	41	100	0.97	0.03123
10:111917045:T:G	42	100	0.94	0.01235
10:111917047:T:G	44	93.2	0.87	0.03014
10:111917080:G:A	48	97.9	1	0.04757
10:111917265:G:A	50	100	0.99	0.215
10:111917407:C:T	50	100	0.99	0.3473
10:111917416:C:A	50	100	0.99	0.289
10:111917497:G:A	50	100	0.99	0.2901
10:111917629:G:A	50	100	0.91	0.01235
10:111918302:T:A	50	100	0.97	0.04484
10:111918390:T:A	50	100	1	0.09949
10:111918404:T:C	50	100	1	0.09949
10:111918423:G:T	50	100	1	0.02614
10:111918481:G:A	50	100	0.99	0.05102
10:111918657:G:A	50	100	1	0.06826
10:111918897:G:T	50	100	0.98	0.2266
10:111919571:G:A	50	100	1	0.02505
10:111919689:A:G	50	100	1	0.06681
10:111919911:T:C	50	100	0.88	0.03431
10:111920138:C:T	50	100	1	0.05356
10:111920522:T:G	50	100	0.98	0.197
10:111920848:C:G	50	100	1	0.4975
10:111921372:G:A	50	100	1	0.05356
10:111921436:G:A	50	100	1	0.04739
10:111921478:A:G	50	100	1	0.3442
10:111921982:G:T	50	100	1	0.06826
10:111922211:T:C	50	100	1	0.3355
10:111923452:G:A	50	100	1	0.04793
10:111923823:G:A	50	100	1	0.3778
10:111924039:T:C	50	100	0.99	0.06681
10:111924138:C:T	50	100	0.99	0.06681
10:111924159:G:A	50	100	1	0.2191
10:111924269:A:C	50	100	1	0.1963
10:111924340:C:T	50	100	1	0.02578
10:111924356:G:A	50	100	1	0.05229
10:111924791:C:T	50	100	1	0.1961
10:111925482:C:T	50	100	1	0.1961
10:111925618:A:G	50	100	1	0.2184
10:111925698:G:A	50	100	0.99	0.1483
10:111925932:T:G	50	100	0.99	0.05192
10:111925993:C:G	50	100	0.99	0.1865
10:111926053:C:T	50	100	1	0.02778
10:111926221:G:A	50	100	0.96	0.03867
10:111926235:C:G	50	100	0.99	0.08007
10:111926310:C:G	50	100	1	0.1961
10:111926486:G:A	50	100	0.99	0.06699
10:111926500:A:G	50	100	1	0.3442
10:111926587:C:T	50	100	1	0.4012
10:111926661:C:T	50	100	0.99	0.08097
10:111927205:T:G	50	100	1	0.0236
10:111927422:G:A	50	100	0.99	0.0512
10:111927956:G:A	50	100	1	0.02342
10:111928209:G:A	50	100	0.93	0.04031
10:111928424:A:C	50	100	1	0.05447
10:111928692:C:A	50	100	0.97	0.04031
10:111928964:T:G	50	100	1	0.01471
10:111929649:C:T	50	100	1	0.05556
10:111929888:T:G	50	100	1	0.01452
10:111929942:T:C	49	100	1	0.219
10:111929993:G:C	49	100	1	0.05428
10:111930094:T:C	50	100	1	0.219
10:111930492:C:T	50	100	1	0.05428
10:111930623:G:A	50	100	0.99	0.1574
10:111930686:G:A	50	100	0.99	0.06681
10:111930885:T:C	50	100	1	0.2923
10:111930896:G:A	50	100	1	0.03595
10:111930936:T:A	50	100	0.99	0.339
10:111930971:A:C	50	100	1	0.4611
10:111930991:T:C	50	100	1	0.2188
10:111931003:T:A	50	100	0.98	0.06663
10:111931180:T:C	50	100	1	0.04902
10:111931494:C:T	50	100	1	0.1977
10:111931562:T:A	50	98	1	0.218
10:111931638:C:T	50	100	0.9	0.01489
10:111931897:C:T	50	100	1	0.01834
10:111932013:C:T	50	100	1	0.2239
10:111932324:C:T	50	98	0.85	0.02905
10:111932359:G:A	50	100	1	0.07952
10:111932454:A:C	50	100	1	0.1988
10:111932504:T:A	50	100	1	0.0216
10:111932705:G:A	50	100	1	0.1975
10:111932743:C:A	50	100	1	0.03613
10:111932905:G:A	50	100	1	0.07988
10:111932924:C:T	50	100	1	0.1975
10:111933553:C:G	50	100	1	0.2188
10:111933985:G:C	50	100	1	0.05428
10:111934129:G:A	50	100	1	0.0138
10:111934202:G:A	50	100	1	0.2188
10:111934324:A:C	50	100	1	0.01162
10:111934532:T:C	50	100	1	0.4608
10:111934729:C:T	50	100	1	0.05428
10:111934872:G:T	50	100	1	0.01471
10:111935488:T:C	50	100	1	0.4613
10:111935907:T:A	50	100	1	0.05447
10:111936080:C:T	50	100	1	0.1992
10:111936081:G:A	50	100	0.98	0.05192
10:111936233:A:T	50	100	1	0.1992
10:111936235:A:G	50	100	1	0.07952
10:111936284:A:G	50	100	1	0.2544
10:111936432:A:T	50	100	1	0.4541
10:111936600:C:G	50	100	1	0.256
10:111936613:T:C	50	100	1	0.4604
10:111936726:G:A	50	100	1	0.1988
10:111936878:T:G	50	100	1	0.1988
10:111937057:C:T	50	100	0.99	0.3388
10:111937129:G:A	50	100	1	0.05428
10:111937310:G:A	50	100	1	0.1986
10:111937341:C:T	50	100	0.97	0.04067
10:111937608:G:T	50	100	1	0.1979
10:111937863:T:A	50	100	1	0.1988
10:111938356:C:T	50	100	1	0.02142
10:111938374:A:G	50	100	1	0.01834
10:111938414:C:T	50	100	1	0.4432
10:111938571:T:C	50	100	1	0.2395
10:111938822:G:A	50	100	0.98	0.06699
10:111938933:C:T	50	100	0.85	0.01525
10:111939276:G:A	50	100	1	0.05029
10:111939372:T:C	50	100	1	0.4036
10:111939425:G:A	50	100	0.98	0.2195
10:111939743:G:A	50	100	1	0.0463
10:111939870:G:A	50	100	0.98	0.06935
10:111940507:C:T	50	100	1	0.3373
10:111940512:G:A	50	100	0.98	0.06663
10:111941051:T:C	50	100	1	0.366
10:111941092:T:C	50	100	1	0.05465
10:111941109:A:C	50	100	0.99	0.3375
10:111941113:A:G	50	100	0.99	0.276
10:111941150:C:T	50	100	0.98	0.06718
10:111941255:A:T	50	100	1	0.1963
10:111941465:A:T	50	100	0.98	0.06663
10:111941505:G:C	50	100	1	0.1977
10:111941615:G:T	50	100	0.98	0.06663
10:111941905:C:A	50	100	1	0.04684
10:111942197:G:A	50	100	0.99	0.2257
10:111942304:C:T	50	100	1	0.01725
10:111942736:G:A	50	100	1	0.2188
10:111942883:C:T	50	100	1	0.1959
10:111942960:C:A	50	100	1	0.1256
10:111943216:T:A	50	96	0.93	0.03922
10:111943376:T:C	50	100	1	0.06028
10:111943662:T:G	50	100	1	0.06028
10:111944117:C:T	50	100	1	0.04666
10:111944491:A:G	50	100	1	0.3348
10:111944921:C:T	50	100	0.97	0.01525
10:111945296:C:T	50	100	0.98	0.06681
10:111945327:G:A	50	100	0.98	0.04521
10:111945373:G:A	50	100	1	0.04648
10:111945488:G:A	50	100	1	0.2182
10:111945747:G:C	50	100	1	0.3431
10:111945898:T:C	50	100	1	0.01162
10:111946610:A:T	50	100	1	0.01471
10:111946754:A:G	50	100	1	0.06028
10:111946826:C:G	50	100	1	0.06028
10:111946892:A:C	50	100	1	0.01162
10:111946989:G:A	50	100	1	0.224
10:111947106:A:G	50	100	1	0.197
10:111947256:A:C	50	100	1	0.3397
10:111947902:C:A	50	100	1	0.07081
10:111948169:A:G	50	100	1	0.3401
10:111949079:A:C	50	98	0.88	0.02251
10:111949083:T:A	50	100	0.99	0.04448
10:111949146:G:A	50	100	1	0.06028
10:111949243:G:A	50	100	1	0.05465
10:111949461:C:T	50	100	1	0.3431
10:111949476:T:C	50	100	1	0.01471
10:111949582:G:A	50	100	1	0.01725
10:111949661:A:T	50	100	1	0.3433
10:111949821:G:A	50	100	1	0.1963
10:111949850:G:C	50	100	1	0.06954
10:111949948:C:G	50	100	1	0.3417
10:111950187:G:C	50	100	1	0.01144
10:111950268:C:T	50	100	1	0.01471
10:111950333:C:T	50	92	0.98	0.264
10:111950337:C:T	49	91.8	1	0.02651
10:111950787:T:G	50	100	1	0.01707
10:111950910:G:A	50	100	1	0.1964
10:111951093:T:G	50	98	1	0.02342
10:111951605:C:T	49	100	1	0.05011
10:111952104:G:T	50	100	1	0.2239
10:111952853:G:A	50	100	1	0.2188
10:111952926:A:G	50	100	1	0.366
10:111952927:G:A	50	100	1	0.05465
10:111952932:G:A	50	100	0.97	0.02814
10:111952958:C:A	50	100	1	0.01471
10:111952979:A:G	50	100	1	0.3662
10:111952994:G:C	49	100	1	0.3693
10:111953119:T:C	47	97.9	1	0.2938
10:111953134:C:A	49	98	0.98	0.06663
10:111953151:C:T	45	91.1	1	0.2188
10:111953230:A:T	46	100	0.81	0.0138
10:111954003:A:G	50	100	1	0.2525
10:111954054:G:A	49	100	1	0.01144
10:111955155:G:A	50	100	1	0.2188
10:111955274:T:C	50	100	1	0.05465
10:111955678:G:A	50	98	0.9	0.01761
10:111955999:G:A	50	98	1	0.219
10:111956077:G:A	50	100	1	0.06935
10:111956080:G:A	50	100	1	0.2188
10:111956344:A:G	50	100	1	0.2188
10:111956390:G:A	50	100	0.98	0.06663
10:111956533:G:A	50	100	1	0.05501
10:111956574:C:T	50	98	1	0.219
10:111956752:G:A	50	100	1	0.2188
10:111956963:T:C	50	100	1	0.05465
10:111957047:G:T	50	100	1	0.2188
10:111957324:G:A	50	100	1	0.2188
10:111957483:T:C	50	100	1	0.2206
10:111957799:G:A	50	100	0.99	0.1552
10:111958312:G:A	50	100	0.99	0.2188
10:111958691:G:A	50	100	0.96	0.04466
10:111958856:G:A	50	100	1	0.2589
10:111958865:G:T	50	100	1	0.2736
10:111958875:T:A	50	100	1	0.219
10:111958924:G:T	50	100	1	0.01471
10:111959256:G:T	50	100	1	0.05465
10:111959273:A:G	50	100	1	0.219
10:111959932:G:C	50	100	1	0.04611
10:111960006:A:G	50	100	0.99	0.2761
10:111960073:A:G	50	100	1	0.05465
10:111960206:A:G	50	100	1	0.2193
10:111960302:G:T	50	100	1	0.05465
10:111960320:C:G	50	100	1	0.2916
10:111960561:A:G	50	100	0.97	0.01071
10:111960976:A:G	50	100	0.99	0.2193
10:111960996:T:A	50	100	1	0.2522
10:111961076:T:C	50	100	1	0.3469
10:111961168:G:A	50	100	1	0.3157
10:111961309:T:C	50	100	1	0.05465
10:111961431:A:T	50	100	1	0.01144
10:111961529:T:C	50	100	1	0.04975
10:111961549:G:C	50	100	1	0.2191
10:111962185:G:A	50	100	0.99	0.1244
10:111962358:T:C	50	100	1	0.2271
10:111962820:C:T	50	100	1	0.01144
10:111963046:C:T	50	100	0.96	0.01398
10:111963047:C:G	50	100	1	0.04611
10:111963164:C:A	50	100	1	0.05465
10:111963638:T:A	50	100	1	0.3482
10:111963808:C:A	50	100	0.98	0.06699
10:111963889:C:A	50	100	1	0.3678
10:111964439:C:T	50	100	1	0.3469
10:111964487:T:G	50	100	1	0.3466
10:111964808:C:A	50	100	0.98	0.06699
10:111964893:G:A	50	100	1	0.01089
10:111964929:G:A	50	100	0.99	0.0256
10:111964935:G:A	50	100	1	0.222
10:111965115:T:C	50	100	0.99	0.3488
10:111965185:G:A	50	100	1	0.1264
10:111965239:C:T	50	100	0.98	0.06699
10:111965457:C:T	50	100	1	0.3471
10:111965607:T:C	50	100	1	0.04902
10:111965624:C:T	50	100	1	0.05501
10:111965770:T:C	50	100	1	0.05501
10:111965827:A:G	50	100	0.99	0.2231
10:111966384:G:C	48	95.8	0.98	0.1242
10:111966388:C:G	45	93.3	0.94	0.08551
10:111966404:C:G	44	77.3	0.9	0.3313
10:111966406:C:G	45	82.2	0.92	0.1521
10:111966426:C:G	48	89.6	0.95	0.11
10:111966428:C:G	44	90.9	0.98	0.437
10:111966434:C:G	44	84.1	0.98	0.3437
10:111966548:G:C	48	97.9	0.79	0.01489
10:111966556:A:G	43	76.7	0.78	0.1173
10:111966618:G:A	46	87	0.77	0.1235
10:111966630:G:A	50	90	0.89	0.0915
10:111966632:A:G	50	90	0.91	0.09277
10:111966646:A:G	48	89.6	0.9	0.09459
10:111966676:G:T	49	98	0.93	0.05265
10:111966865:T:A	50	100	0.98	0.06699
10:111966872:C:A	50	100	1	0.2092
10:111966938:C:G	50	100	1	0.01162
10:111967135:T:C	50	100	1	0.1227
10:111967251:C:T	50	100	0.99	0.2162
10:111967491:C:T	50	100	0.99	0.1411
10:111967512:T:G	50	100	0.99	0.1445
10:111967560:T:C	50	100	0.95	0.01035
10:111967574:T:C	50	100	1	0.02542
10:111967599:T:A	50	100	0.99	0.1412
10:111967776:C:A	50	100	0.99	0.4916
10:111968340:T:G	50	100	1	0.07843
10:111968676:T:C	50	100	0.99	0.3321
10:111969168:G:T	50	100	1	0.01216
10:111969601:A:G	50	100	0.99	0.1843
10:111969767:G:T	50	98	0.86	0.152
10:111969836:T:C	50	100	0.96	0.06935
10:111969986:T:C	50	100	0.99	0.4165
10:111970175:T:G	50	100	0.98	0.3391
10:111970288:A:G	50	100	1	0.01216
10:111970564:A:T	50	100	1	0.02542
10:111970669:C:T	50	94	0.87	0.03976
10:111970767:T:A	50	100	0.98	0.3609
10:111971537:T:G	50	100	0.98	0.4443
10:111971765:A:C	50	100	0.98	0.3588
10:111971808:C:T	50	100	1	0.01017
10:111972211:C:G	50	100	0.98	0.36
10:111972231:A:G	50	100	0.98	0.3615
10:111972235:C:G	50	98	0.97	0.2406
10:111972450:G:C	50	100	0.98	0.2166
10:111972723:C:T	50	100	0.88	0.01489
10:111973555:A:G	49	98	0.98	0.3531
10:111973581:G:A	50	100	0.95	0.01144
10:111973621:T:C	50	98	1	0.0325
10:111973890:C:T	50	100	1	0.02451
10:111974443:A:G	50	100	0.98	0.4915
10:111974534:C:T	50	100	1	0.01652
10:111974535:T:C	50	100	0.95	0.01452
10:111974577:C:A	50	98	0.98	0.3524
10:111974667:T:A	50	100	0.94	0.06881
10:111975212:T:C	50	100	0.97	0.1222
10:111975546:T:C	50	96	0.98	0.3393
10:111975887:C:A	50	96	0.98	0.191
10:111975908:C:T	50	100	0.96	0.02614
10:111975955:C:T	50	98	0.95	0.1414
10:111976220:G:A	50	100	0.96	0.1467
10:111976234:T:A	50	100	0.92	0.01271
10:111976265:A:T	50	100	0.96	0.1474
10:111976453:G:A	50	98	0.94	0.05247
10:111976822:G:A	50	100	0.96	0.05084
10:111977046:T:C	50	98	0.9	0.03903
10:111977325:T:C	50	100	0.99	0.03704
10:111977847:T:C	50	100	0.99	0.2863
10:111978340:C:T	50	100	0.99	0.02397
10:111978359:A:G	50	100	0.99	0.1964
10:111979473:T:C	50	100	0.99	0.04811
10:111979502:A:G	50	100	0.99	0.1649
10:111979533:C:T	50	100	0.99	0.04793
10:111979566:G:C	50	100	0.98	0.1649
10:111979570:T:C	50	100	0.99	0.04793
10:111979619:G:A	50	96	0.98	0.2382
10:111979721:T:C	50	100	1	0.03704
10:111980126:A:G	50	98	0.86	0.01144
10:111980290:G:A	50	100	0.99	0.1649
10:111980372:C:T	50	96	0.98	0.4443
10:111980504:T:C	50	100	1	0.03068
10:111980808:C:T	50	100	0.98	0.1011
10:111980914:A:G	50	100	1	0.03704
10:111981277:T:C	50	100	1	0.03704
10:111981586:T:G	50	100	1	0.01362
10:111981593:C:A	50	100	0.99	0.1656
10:111982328:T:C	50	100	1	0.03431
10:111982651:G:T	50	100	0.99	0.2736
10:111982764:G:A	50	100	0.88	0.03195
10:111983037:T:C	50	100	1	0.03704
10:111983071:C:G	50	100	1	0.0305
10:111983253:C:A	50	100	0.99	0.02451
10:111983571:G:A	50	100	0.99	0.1948
10:111983592:T:C	50	100	1	0.03704
10:111983631:A:C	50	96	0.98	0.4426
10:111984046:A:G	50	100	1	0.03704
10:111984496:C:T	50	100	1	0.02723
10:111984600:G:A	50	100	1	0.2228
10:111984821:G:A	50	100	1	0.03704
10:111985683:T:A	50	100	0.67	0.02614
10:111985693:A:T	50	100	1	0.01035
10:111985697:A:T	50	94	0.98	0.4497
10:111985760:G:C	50	100	1	0.03704
10:111986186:T:C	50	100	1	0.1954
10:111986950:G:T	48	97.9	0.92	0.04321
10:111987249:C:T	50	100	0.99	0.1954
10:111987536:A:G	50	100	1	0.02451
10:111988118:C:T	50	100	1	0.2603
10:111988138:C:A	50	100	0.99	0.1649
10:111988390:A:G	50	100	1	0.02288
10:111988623:T:A	50	100	1	0.2357
10:111988844:C:G	50	100	1	0.2603
10:111988946:A:C	50	100	1	0.2603
10:111989625:G:T	50	100	1	0.1957
10:111989875:C:T	50	100	1	0.1649
10:111990090:T:C	50	100	0.95	0.02342
10:111990164:G:A	50	100	0.99	0.02397
10:111990928:C:G	50	100	1	0.03123
10:111991539:C:T	50	100	1	0.0305
10:111991589:T:C	50	100	1	0.1674
10:111992296:A:C	50	100	1	0.1674
10:111992649:G:A	50	100	1	0.03141
10:111992720:G:A	50	98	0.78	0.05229
10:111992821:A:G	50	98	1	0.03123
10:111993066:A:G	50	100	1	0.03141
10:111993199:C:T	50	100	1	0.1674
10:111993244:T:C	50	100	1	0.1674
10:111993338:T:C	50	94	0.99	0.3041
10:111993429:T:C	50	96	0.99	0.4717
10:111993477:A:G	50	96	0.98	0.472
10:111993494:T:A	50	100	0.97	0.04303
10:111993956:G:C	50	100	1	0.03123
10:111994087:C:G	50	100	1	0.03123
10:111994108:G:A	50	100	0.85	0.0285
10:111994266:G:A	50	100	1	0.1672
10:111994277:C:T	50	96	0.99	0.4699
10:111994339:G:A	50	100	0.91	0.01471
10:111994589:T:A	50	96	0.99	0.2725
10:111994786:T:G	50	96	0.98	0.4443
10:111994859:T:C	50	100	1	0.1674
10:111994972:T:C	50	100	1	0.1986
10:111995489:T:C	50	100	1	0.1676
10:111995609:G:C	50	100	1	0.03123
10:111995906:C:T	50	100	1	0.1672
10:111996001:G:A	50	96	0.98	0.2716
10:111996539:C:T	50	100	0.99	0.1781
10:111996632:G:A	50	98	0.92	0.07861
10:111996759:T:C	50	96	0.88	0.1378
10:111996765:A:C	50	96	0.87	0.1322
10:111996792:G:C	50	100	0.91	0.1505
10:111996999:C:G	50	100	0.94	0.09277
10:111997056:G:A	50	100	0.98	0.09296
10:111997093:A:C	50	100	0.93	0.08896
10:111997528:T:C	50	100	1	0.01797
10:111997673:G:C	50	100	1	0.03141
10:111998169:G:A	50	98	0.96	0.09731
10:111998291:A:G	50	100	1	0.01144
10:111998320:A:G	50	100	0.98	0.0768
10:111998682:A:G	50	100	0.97	0.04357
10:111999131:A:C	50	100	0.98	0.06118
10:111999472:T:C	50	100	0.97	0.04303
10:112000290:C:T	50	100	1	0.02378
10:112000787:A:G	50	100	1	0.01707
10:112001059:A:G	50	98	0.98	0.1796
10:112001559:A:C	50	100	1	0.07571
10:112001664:A:T	50	100	1	0.07643
10:112001759:A:C	50	100	1	0.07571
10:112001915:C:T	50	100	1	0.04339
10:112002047:T:C	50	100	1	0.06118
10:112002201:G:C	50	100	1	0.07571
10:112002883:G:A	50	100	1	0.07589
10:112002884:T:C	50	100	1	0.07153
10:112002940:C:A	50	100	0.99	0.01979
10:112003132:A:G	50	100	1	0.1066
10:112003252:G:A	50	100	1	0.06445
10:112003343:A:T	50	100	1	0.06881
10:112003413:T:C	50	100	1	0.03032
10:112003508:T:C	50	100	1	0.04321
10:112003685:G:A	50	100	1	0.1068
10:112004064:G:A	50	100	1	0.02378
10:112004243:A:T	50	100	1	0.04321
10:112004396:A:C	50	100	0.97	0.04412
10:112005190:C:T	50	100	1	0.06572
10:112005419:C:T	50	100	1	0.05301
10:112005754:A:G	50	100	1	0.0138
10:112005872:G:C	50	100	1	0.04375
10:112005936:T:C	50	100	1	0.06373
10:112005994:T:C	50	100	0.99	0.01235
10:112006221:A:C	50	100	1	0.01707
10:112006246:A:T	50	100	1	0.01707
10:112006716:C:T	50	100	1	0.065
10:112006738:G:A	50	100	1	0.06245
10:112006748:T:A	50	100	1	0.06245
10:112006856:G:A	50	100	0.98	0.01235
10:112006860:G:T	50	100	0.99	0.04412
10:112006918:G:A	50	100	1	0.3582
10:112007187:A:G	50	100	1	0.01924
10:112007500:C:G	50	100	1	0.3693
10:112007568:T:C	50	100	1	0.02397
10:112007701:G:A	50	100	0.99	0.1659
10:112007887:T:A	50	100	0.91	0.0325
10:112008009:A:G	50	100	0.99	0.2188
10:112008217:A:G	50	100	0.99	0.1888
10:112008561:G:A	50	100	1	0.02215
10:112008966:G:T	50	100	0.99	0.2208
10:112010024:G:A	50	100	0.82	0.0207
10:112010135:C:T	50	98	0.94	0.01071
10:112011606:T:C	50	100	1	0.02306
10:112011733:G:C	50	100	0.95	0.02124
10:112012654:T:A	50	100	1	0.01979
10:112012698:G:A	50	100	0.99	0.04049
10:112013134:A:G	50	100	1	0.01943
10:112014041:G:A	50	100	1	0.2206
10:112014318:A:G	50	100	1	0.0158
10:112014525:C:T	50	100	1	0.1906
10:112014684:C:T	50	100	0.96	0.4809
10:112015018:T:C	48	100	1	0.01198
10:112015020:T:C	47	95.7	0.66	0.04176
10:112015187:A:G	50	100	1	0.02651
10:112015651:A:G	50	100	1	0.3582
10:112015934:C:T	50	100	1	0.2438
10:112016317:G:T	50	100	1	0.3032
10:112016490:A:G	50	100	1	0.2219
10:112017169:C:T	50	100	1	0.01761
10:112017317:A:G	50	100	1	0.2195
10:112017933:C:A	50	100	0.9	0.01543
10:112018013:C:T	50	100	1	0.01598
10:112018279:C:T	50	100	1	0.1879
10:112018427:T:C	50	100	1	0.3282
10:112019078:T:C	50	100	1	0.1095
10:112020209:G:A	50	100	1	0.01543
10:112020691:T:C	50	100	1	0.108
10:112020695:T:C	50	100	1	0.1992
10:112021032:T:C	50	100	1	0.1066
10:112021048:T:A	50	100	0.98	0.04067
10:112021055:C:G	50	100	1	0.10780000000000001
10:112021180:T:C	50	100	1	0.1091
10:112021430:A:C	50	100	1	0.01961
10:112022316:C:T	50	100	1	0.1885
10:112022332:C:G	50	100	0.99	0.1919
10:112022334:C:G	50	98	1	0.0236
10:112023034:A:G	50	100	1	0.04648
10:112023058:T:C	50	100	1	0.2235
10:112023059:G:C	50	100	1	0.04611
10:112023076:A:T	50	100	0.99	0.1663
10:112023357:A:G	50	100	1	0.2696
10:112023611:T:G	50	100	1	0.2235
10:112023830:G:T	50	100	1	0.2226
10:112024590:C:T	50	100	1	0.1926
10:112025044:T:C	50	100	1	0.0423
10:112025080:T:C	50	100	1	0.3344
10:112025169:G:A	50	100	1	0.02288
10:112025606:G:A	50	100	1	0.3032
10:112025937:C:T	50	100	1	0.04303
10:112025947:C:T	50	100	1	0.1926
10:112026055:T:C	50	100	1	0.06373
10:112026163:T:C	50	100	0.98	0.04085
10:112026279:C:A	50	100	1	0.06572
10:112026418:T:C	50	100	0.96	0.4978
10:112026549:A:G	50	100	1	0.2164
10:112027153:G:A	50	100	0.98	0.0394
10:112027388:T:C	50	100	1	0.2159
10:112027811:A:G	50	100	1	0.3477
10:112028739:T:C	50	100	1	0.02124
10:112028867:A:C	50	100	0.99	0.3437
10:112029056:T:C	50	100	1	0.02124
10:112029300:C:T	50	100	0.94	0.03994
10:112029693:T:C	50	100	1	0.02142
10:112029813:G:A	50	100	1	0.0236
10:112029840:T:C	50	100	1	0.2375
10:112029858:G:T	50	100	1	0.02669
10:112029950:A:C	50	100	1	0.04212
10:112030253:C:G	50	100	1	0.04212
10:112030607:C:A	50	100	1	0.02124
10:112030847:G:A	50	100	1	0.02614
10:112031079:T:C	50	100	1	0.2066
10:112031294:T:C	50	100	1	0.02124
10:112031652:T:C	50	100	1	0.04194
10:112032345:A:G	50	100	1	0.3431
10:112032387:G:C	50	100	0.98	0.03885
10:112032712:A:T	50	100	1	0.02106
10:112033193:C:T	50	100	0.98	0.03903
10:112033224:C:T	50	100	1	0.01525
10:112033323:G:C	50	100	1	0.1855
10:112033549:G:T	50	100	1	0.1857
10:112033917:G:A	50	100	0.98	0.04267
10:112034133:T:C	50	100	1	0.01961
10:112034145:A:G	50	100	1	0.02088
10:112034364:T:G	50	100	1	0.02088
10:112034479:G:A	50	100	1	0.02088
10:112034693:C:T	50	98	0.85	0.03286
10:112034933:G:A	50	98	0.84	0.05011
10:112034977:G:T	50	100	0.97	0.01852
10:112035280:T:A	50	100	1	0.04611
10:112035465:C:T	50	100	1	0.2571
10:112036297:C:A	50	100	1	0.2554
10:112036538:G:A	50	100	1	0.258
10:112036575:G:A	50	100	1	0.2554
10:112036913:C:T	50	100	1	0.01834
10:112037194:C:T	50	100	0.99	0.2309
10:112037302:A:G	50	100	1	0.2509
10:112037352:C:T	50	100	1	0.2801
10:112037519:G:A	50	100	1	0.01816
10:112037787:G:C	50	100	0.98	0.06409
10:112037833:C:T	50	100	1	0.02669
10:112038415:G:A	50	100	1	0.02669
10:112038860:G:A	50	100	1	0.0207
10:112038909:A:G	50	100	0.98	0.4947
10:112039339:C:A	50	100	0.95	0.02397
10:112039443:A:G	50	100	0.98	0.4929
10:112039640:G:A	50	100	1	0.0285
10:112040229:A:T	50	100	0.99	0.4492
10:112041463:C:A	50	100	1	0.02669
10:112041805:T:A	50	100	0.99	0.2133
10:112042004:G:A	50	100	1	0.01253
10:112042140:A:G	50	100	1	0.3088
10:112042566:C:T	50	100	0.96	0.01598
10:112042578:G:A	50	100	1	0.02869
10:112042825:T:C	50	96	0.89	0.01779
10:112043061:A:G	50	100	0.96	0.01616
10:112043139:C:T	50	98	0.95	0.06391
10:112043268:A:G	49	95.9	0.92	0.01471
10:112043272:T:C	49	95.9	0.92	0.01598
10:112043279:A:T	48	97.9	0.92	0.01598
10:112043468:G:A	50	98	0.83	0.05937
10:112044441:G:C	50	100	1	0.2141
10:112044873:C:T	50	100	0.66	0.04684
10:112046181:C:T	50	100	0.99	0.183
10:112046623:C:T	50	98	0.95	0.3713
10:112047429:A:G	50	96	0.95	0.3373
10:112047615:G:A	50	100	0.97	0.02923
10:112047940:G:C	50	100	0.98	0.02088
10:112048840:C:T	50	100	1	0.02052
10:112049213:T:C	50	100	1	0.2745
10:112049567:T:G	50	100	0.96	0.01707
10:112049611:C:G	50	98	1	0.2391
10:112049807:G:T	50	100	1	0.03577
10:112050177:C:T	50	100	0.88	0.01489
10:112050210:C:T	50	100	1	0.03504
10:112050552:T:C	50	100	1	0.1872
10:112050622:C:T	50	100	0.99	0.01707
10:112050671:C:T	50	100	1	0.0354
10:112050719:C:T	50	96	1	0.2355
10:112050927:A:G	50	98	1	0.03468
10:112052121:A:T	50	96	0.95	0.0216
10:112053971:T:A	50	100	0.92	0.01707
10:112054707:G:A	50	100	1	0.03667
10:112054803:G:T	50	100	0.95	0.01107
10:112055108:G:A	50	100	1	0.04394
10:112055110:A:G	50	100	1	0.01834
10:112055297:G:A	50	100	1	0.1899
10:112055938:C:A	50	100	1	0.0276
10:112056237:T:C	50	100	1	0.1968
10:112056367:G:A	50	100	1	0.01289
10:112056776:G:A	50	100	0.98	0.05247
10:112057043:G:A	50	100	1	0.1968
10:112057347:T:C	50	100	1	0.03522
10:112058671:G:C	50	100	0.82	0.01017
10:112059116:A:G	50	100	1	0.1966
10:112059155:C:T	50	100	1	0.2801
10:112059486:A:G	50	100	0.99	0.3902
10:112059991:A:C	50	100	0.99	0.1679
10:112060200:C:T	49	100	0.95	0.04067
10:112060556:C:T	50	100	1	0.2761
10:112061381:A:C	50	100	1	0.0354
10:112061781:C:T	50	100	0.94	0.01707
10:112061967:T:C	50	100	1	0.2273
10:112062090:T:G	50	100	1	0.01126
10:112062322:G:A	50	100	1	0.01126
10:112062596:C:T	50	100	1	0.02941
10:112062662:G:C	50	100	1	0.02959
10:112062685:C:T	50	100	0.98	0.136
10:112062694:G:T	50	100	0.95	0.01107
10:112062696:C:T	50	100	0.88	0.03522
10:112062743:C:T	50	100	1	0.03558
10:112062770:G:A	50	100	0.98	0.05265
10:112062875:G:A	50	100	0.99	0.03595
10:112063102:T:C	50	100	1	0.2329
10:112063249:A:C	50	98	1	0.02996
10:112063299:C:T	50	98	0.84	0.04993
10:112063315:A:C	50	100	1	0.2721
10:112063346:A:G	49	91.8	1	0.3206
10:112063401:T:C	50	96	0.98	0.05265
10:112063719:G:C	44	100	1	0.01325
10:112063815:A:G	43	95.3	0.94	0.02378
10:112063879:T:C	42	90.5	0.96	0.2215
10:112063924:A:G	47	91.5	0.97	0.2988
10:112064319:G:A	50	100	0.99	0.08025
10:112064376:G:A	50	100	0.96	0.01525
10:112064579:C:A	50	100	0.86	0.01725
10:112064780:T:C	50	100	1	0.03558
10:112064901:C:A	50	100	0.99	0.03558
10:112065290:C:A	50	98	0.96	0.03068
10:112065428:A:C	49	87.8	0.99	0.3208
10:112065439:T:C	50	92	0.99	0.3281
10:112065458:C:A	50	90	0.99	0.2277
10:112065498:T:A	50	96	0.91	0.02269
10:112065534:A:G	50	98	0.77	0.01344
10:112065576:T:C	50	100	1	0.3068
10:112066491:T:C	50	100	1	0.0276
10:112067281:G:C	38	100	0.94	0.01489
10:112067415:A:C	44	95.5	1	0.0276
10:112067620:C:A	48	97.9	0.9	0.05174
10:112067790:A:C	50	100	0.98	0.09622
10:112068212:T:A	44	93.2	0.97	0.274
10:112068588:T:G	50	100	1	0.01198
10:112068616:A:G	50	100	0.9	0.01325
10:112068647:C:T	50	98	1	0.1957
10:112069051:C:T	50	100	0.98	0.06445
10:112069078:C:T	50	98	0.98	0.06518
10:112069271:G:A	50	100	0.99	0.01089
10:112069313:G:A	50	98	1	0.1957
10:112069691:G:C	50	98	1	0.2409
10:112070230:G:C	50	100	0.9	0.02977
10:112070886:T:C	50	100	0.98	0.02033
10:112071559:A:T	49	100	1	0.01126
10:112071895:A:G	50	100	1	0.01126
10:112072191:A:C	50	100	1	0.2286
10:112072912:T:C	50	100	1	0.02996
10:112072957:C:A	50	100	1	0.01943
10:112073143:C:A	50	98	0.69	0.01216
10:112073398:G:A	50	100	1	0.03758
10:112073762:C:T	50	100	1	0.0354
10:112074427:G:A	50	98	0.98	0.4604
10:112074872:C:A	50	100	1	0.0354
10:112074966:C:T	50	100	0.98	0.05229
10:112075397:G:A	50	100	0.99	0.02633
10:112075482:G:A	50	100	0.99	0.01525
10:112076517:C:G	50	100	1	0.01834
10:112076535:C:A	50	98	0.98	0.06427
10:112076589:G:A	50	100	0.98	0.01071
10:112076847:T:C	50	100	0.99	0.05211
10:112078473:C:G	50	100	1	0.0354
10:112078724:C:T	50	100	0.92	0.01089
10:112079409:G:A	50	100	1	0.0354
10:112079862:C:T	50	98	0.99	0.2217
10:112079978:T:C	50	100	1	0.0354
10:112080108:A:C	50	98	0.99	0.3092
10:112080407:G:A	50	100	0.99	0.05211
10:112080579:C:T	50	98	0.99	0.2778
10:112080901:C:T	50	98	0.99	0.1794
10:112080976:G:A	50	100	0.98	0.01071
10:112081343:C:T	50	100	0.99	0.01598
10:112081389:C:T	50	100	0.99	0.01598
10:112082409:C:T	50	98	0.99	0.1801
10:112082824:T:C	50	100	1	0.01126
10:112083875:C:T	50	100	1	0.01598
10:112084358:C:T	50	100	1	0.01144
10:112085025:G:A	50	100	0.99	0.01071
10:112085964:G:A	50	100	1	0.01979
10:112086399:G:C	50	100	0.98	0.06736
10:112086855:G:A	50	100	0.96	0.03903
10:112086955:C:A	50	100	0.98	0.03558
10:112087279:T:C	50	100	0.97	0.07353
10:112087296:A:G	50	100	0.97	0.07335
10:112087469:C:T	50	100	0.93	0.02033
10:112087714:C:T	50	96	0.94	0.1265
10:112087901:A:C	50	100	0.99	0.1015
10:112088481:T:C	50	100	0.99	0.03105
10:112088798:C:T	50	100	1	0.01997
10:112088799:G:C	50	100	1	0.01634
10:112089349:G:A	50	100	1	0.03776
10:112089803:C:G	50	100	1	0.01816
10:112089954:A:C	50	100	1	0.01816
10:112090215:G:A	50	100	0.98	0.04194
10:112090261:C:T	50	96	0.97	0.3568
10:112090266:G:A	50	100	0.96	0.04049
10:112090438:T:C	50	100	1	0.0167
10:112090802:C:G	50	100	0.96	0.01725
10:112090852:T:C	50	100	1	0.01598
10:112091012:G:A	50	100	1	0.01961
10:112091211:T:C	50	100	1	0.01725
10:112091491:C:T	50	100	0.98	0.0374
10:112091663:T:C	50	100	1	0.03794
10:112092083:C:T	50	96	0.94	0.1269
10:112092229:A:C	50	100	0.99	0.1407
10:112092653:A:C	50	100	1	0.01961
10:112092660:G:A	50	100	1	0.01652
10:112093007:C:T	50	100	0.97	0.06627
10:112093307:A:G	50	100	1	0.01561
10:112093731:G:A	50	100	0.89	0.01725
10:112093961:C:T	50	100	1	0.01543
10:112094085:C:A	50	100	1	0.01943
10:112094141:T:C	50	100	0.85	0.03341
10:112094258:T:C	50	100	0.99	0.02179
10:112095308:G:A	50	100	0.95	0.06808
10:112095325:C:G	50	100	0.92	0.05156
10:112095512:T:C	50	94	0.95	0.3433
10:112095986:G:C	50	98	0.97	0.04012
10:112096059:A:C	50	100	0.99	0.03413
10:112097115:A:G	50	100	0.96	0.08551
10:112097281:T:A	50	100	1	0.0305
10:112097636:A:G	50	96	0.96	0.3197
10:112097924:G:C	50	100	0.85	0.0256
10:112098164:T:A	50	100	0.95	0.1674
10:112098182:C:G	50	100	1	0.09459
10:112098207:T:A	50	98	0.99	0.02088
10:112098221:C:T	50	98	1	0.09041
10:112098434:C:A	50	100	0.96	0.1667
10:112098500:A:G	50	100	1	0.0423
10:112098684:T:C	50	98	0.99	0.02088
10:112098878:T:C	50	100	0.97	0.2226
10:112098981:A:G	50	100	1	0.04811
10:112099023:T:C	50	98	0.99	0.02088
10:112099193:C:T	50	100	0.98	0.0158
10:112099461:C:T	50	100	0.98	0.01761
10:112099466:C:A	50	100	1	0.03849
10:112099490:C:T	50	100	0.98	0.01325
10:112100124:C:T	50	100	0.96	0.1696
10:112100366:A:G	50	100	0.84	0.02669
10:112100533:G:A	50	100	1	0.03849
10:112100601:C:T	50	98	0.96	0.1701
10:112101445:C:T	50	100	1	0.03885
10:112101600:A:C	50	100	0.96	0.01797
10:112101813:C:T	50	100	0.98	0.04194
10:112102100:A:G	50	100	0.96	0.177
10:112102568:G:A	50	100	1	0.08224
10:112102777:C:T	50	100	0.66	0.01198
10:112103753:T:C	50	98	0.99	0.02106
10:112103926:G:T	50	100	0.84	0.02669
10:112104029:G:C	50	98	1	0.2387
10:112104231:C:T	50	100	1	0.0699
10:112104246:C:T	50	100	1	0.07516
10:112104271:A:C	50	100	0.93	0.2175
10:112104296:G:A	50	100	1	0.06899
10:112104371:C:T	49	100	1	0.2061
10:112104451:C:T	50	100	0.98	0.04176
10:112104474:G:C	50	98	0.99	0.02106
10:112104598:G:A	50	100	1	0.06917
10:112104614:A:C	50	100	1	0.07498
10:112104768:C:T	50	100	1	0.01489
10:112104801:T:C	50	100	0.95	0.02524
10:112104936:G:A	49	100	1	0.1487
10:112105005:C:A	47	97.9	1	0.2144
10:112105076:A:G	50	92	1	0.2358
10:112105174:G:A	50	100	0.93	0.01997
10:112105200:C:T	50	100	1	0.08061
10:112105257:C:T	50	100	1	0.06954
10:112105477:C:T	50	100	1	0.01416
10:112105654:C:A	50	100	0.99	0.05247
10:112105782:G:C	50	100	0.99	0.05247
10:112105791:G:A	50	100	1	0.05011
10:112105799:C:T	50	98	1	0.1449
10:112105825:C:T	50	100	0.87	0.02106
10:112105857:G:A	50	100	1	0.01852
10:112106113:A:C	50	100	0.96	0.05029
10:112106197:G:A	47	91.5	0.98	0.08315
10:112106199:A:T	48	89.6	0.99	0.08279
10:112106305:A:G	50	100	1	0.07498
10:112106357:G:A	47	95.7	1	0.0748
10:112106432:G:A	46	97.8	0.99	0.0768
10:112106486:T:C	50	100	1	0.04866
10:112106520:G:C	50	100	1	0.04866
10:112106703:A:C	50	98	1	0.1296
10:112106710:C:A	49	100	1	0.04866
10:112106739:G:A	49	100	1	0.07534
10:112106835:G:A	49	98	0.99	0.08134
10:112107032:A:T	42	95.2	0.7	0.02378
10:112107033:C:A	49	100	0.94	0.01289
10:112107081:G:A	50	98	0.94	0.01707
10:112107218:C:T	50	100	0.98	0.02288
10:112107219:T:C	50	100	0.98	0.02251
10:112107368:G:A	50	100	1	0.06972
10:112107613:G:A	49	100	1	0.0748
10:112107707:T:C	50	100	0.74	0.03958
10:112107709:C:A	50	100	1	0.07498
10:112107864:T:G	50	98	1	0.2362
10:112108025:A:T	50	96	1	0.0699
10:112108028:T:C	50	98	0.97	0.3936
10:112108037:G:C	50	98	1	0.1454
10:112108114:A:C	50	100	1	0.07462
10:112108157:G:C	50	100	1	0.06972
10:112108396:G:T	50	94	1	0.0532
10:112108634:G:A	49	100	0.98	0.01452
10:112108718:G:A	47	97.9	0.99	0.1619
10:112108774:A:G	50	98	1	0.04884
10:112108811:C:T	50	98	1	0.04884
10:112108816:C:G	50	94	1	0.0541
10:112108903:A:C	50	96	1	0.1396
10:112108994:G:A	47	100	0.9	0.02451
10:112109222:G:A	50	100	1	0.07553
10:112109339:C:T	50	100	0.98	0.01416
10:112109781:G:C	43	93	0.99	0.2166
10:112110131:G:C	50	100	0.99	0.04902
10:112110362:G:A	50	100	1	0.02487
10:112110796:C:G	50	100	1	0.0216
10:112110911:C:T	50	100	1	0.07153
10:112110928:T:C	50	100	0.98	0.01325
10:112111085:G:T	50	100	1	0.04902
10:112111187:C:T	50	100	1	0.0492
10:112111471:T:C	50	100	1	0.2024
10:112111917:T:G	50	100	0.98	0.04303
10:112112395:C:G	50	100	0.98	0.05338
10:112112501:A:C	50	100	0.94	0.12
10:112112586:G:C	50	100	0.94	0.01344
10:112112944:A:G	50	100	0.99	0.07752
10:112113033:T:C	50	100	0.78	0.04412
10:112113208:T:G	50	100	0.99	0.07553
10:112113256:G:C	50	100	0.99	0.07426
10:112114136:G:A	50	96	0.94	0.106
10:112114963:G:A	50	100	0.89	0.05192
10:112115067:T:C	50	100	0.91	0.08551
10:112115704:T:C	50	100	0.89	0.05283
10:112115716:C:G	50	100	0.9	0.13
10:112116552:T:C	50	100	0.92	0.1438
10:112116893:T:C	50	100	0.9	0.05864
10:112117007:T:C	50	100	0.93	0.04103
10:112117438:G:A	50	98	0.96	0.01071
10:112118055:T:C	50	98	0.85	0.1049
10:112118235:A:G	50	100	0.9	0.0581
10:112118689:C:T	50	100	0.85	0.01235
10:112118824:G:A	50	98	0.81	0.1006
10:112119057:C:A	50	100	0.93	0.1383
10:112119732:A:T	50	100	0.75	0.01216
10:112120036:G:A	50	94	0.88	0.2507
10:112120107:C:A	50	100	0.93	0.01452
10:112120229:G:T	49	91.8	0.81	0.2386
10:112120247:A:G	50	100	0.83	0.02596
10:112120309:G:A	50	100	0.92	0.06391
10:112120747:G:A	50	100	0.91	0.0216
10:112120872:C:G	50	100	0.97	0.03086
10:112121192:A:G	50	100	0.97	0.02451
10:112121367:G:A	50	100	0.91	0.02887
10:112121512:C:T	50	100	0.98	0.1247
10:112121519:T:C	50	100	0.98	0.02905
10:112121543:G:A	50	100	0.98	0.1245
10:112122276:G:A	50	100	0.98	0.07335
10:112122527:T:C	49	100	0.99	0.02088
10:112122545:G:A	49	100	0.94	0.1472
10:112122735:G:A	50	100	0.97	0.155
10:112122769:C:A	50	100	0.99	0.02977
10:112122910:A:G	50	100	0.99	0.02941
10:112122999:G:T	50	100	0.94	0.1545
10:112123105:A:G	50	100	0.99	0.1857
10:112123289:C:T	50	98	0.88	0.2244
10:112123355:C:T	49	100	1	0.02596
10:112123419:T:C	50	100	1	0.02578
10:112123905:C:T	50	100	0.86	0.01235
10:112124207:A:T	50	100	0.94	0.01434
10:112124493:G:C	50	100	0.99	0.0216
10:112124548:C:T	50	100	0.98	0.1353
10:112124671:T:C	50	98	0.97	0.07426
10:112124770:A:G	50	98	0.98	0.1944
10:112124902:T:A	50	100	1	0.02251
10:112125687:A:G	49	100	0.95	0.26
10:112126068:T:C	50	100	0.96	0.03322
10:112127312:C:T	50	100	1	0.03667
10:112127418:T:C	50	98	0.98	0.03214
10:112128142:A:C	50	98	1	0.03214
10:112128315:G:A	50	98	1	0.02342
10:112129041:A:G	50	100	0.98	0.07044
10:112129063:T:C	50	100	0.98	0.3241
10:112129076:A:G	50	98	1	0.03214
10:112129171:C:T	50	98	1	0.03214
10:112129224:C:T	50	98	1	0.03214
10:112129225:G:T	50	100	0.97	0.179
10:112129410:G:A	50	98	1	0.03232
10:112129487:T:C	50	100	1	0.01797
10:112129504:G:A	50	96	0.98	0.03304
10:112129544:G:A	50	100	0.98	0.3497
10:112130425:G:C	50	96	0.8	0.05138
10:112130621:T:C	50	98	1	0.03268
10:112130744:A:C	50	98	1	0.03268
10:112130821:C:T	50	100	0.97	0.2887
10:112131024:C:T	50	98	1	0.03268
10:112131431:G:A	50	100	1	0.04593
10:112131700:G:C	50	100	1	0.07534
10:112131720:C:T	50	100	1	0.07534
10:112131830:C:G	50	98	0.99	0.03105
10:112132025:G:T	50	100	1	0.07553
10:112132034:C:G	50	100	1	0.07534
10:112132095:A:G	50	100	0.97	0.07534
10:112132194:T:C	50	100	1	0.07534
10:112132494:T:G	50	100	0.99	0.01997
10:112132855:C:A	50	100	1	0.0187
10:112132915:C:G	50	100	1	0.01852
10:112132992:G:A	50	100	0.98	0.3259
10:112132993:T:C	50	100	1	0.03141
10:112133217:T:A	50	100	1	0.02651
10:112133287:T:C	50	100	1	0.01852
10:112133347:C:T	50	100	0.98	0.1754
10:112133733:C:A	50	100	0.74	0.01743
10:112133796:G:A	49	100	0.99	0.01852
10:112133929:G:A	50	98	0.79	0.01816
10:112134142:G:A	50	98	0.96	0.05138
10:112134220:G:C	50	100	0.98	0.167
10:112134339:C:T	50	100	0.97	0.4259
10:112134475:G:A	50	100	1	0.01035
10:112134505:G:C	50	100	1	0.01053
10:112134919:A:T	47	100	1	0.0187
10:112135117:C:G	50	100	1	0.02433
10:112135751:T:C	50	100	0.83	0.0118
10:112136100:G:A	50	100	1	0.03268
10:112136274:C:T	50	100	1	0.01017
10:112137893:T:C	50	100	1	0.01816
10:112137988:T:C	50	100	0.98	0.3366
10:112138390:G:A	50	100	1	0.0354
10:112139016:G:A	50	100	0.97	0.1367
10:112139033:T:C	50	100	1	0.0138
10:112140240:T:C	50	100	0.96	0.1667
10:112140314:G:T	50	100	0.7	0.02142
10:112140337:T:C	50	100	1	0.03522
10:112140422:T:C	50	100	0.96	0.04357
10:112140493:T:C	50	100	0.99	0.0354
10:112140632:G:A	50	100	1	0.01325
10:112141193:C:T	50	100	0.91	0.02142
10:112141436:C:T	50	100	0.98	0.2184
10:112141571:G:A	50	100	1	0.01398
10:112141879:T:C	50	100	0.98	0.2184
10:112142660:A:C	50	100	0.99	0.2262
10:112142696:C:T	50	100	0.98	0.219
10:112142807:G:A	50	100	1	0.0276
10:112143069:C:T	50	100	0.99	0.2547
10:112143173:A:G	50	100	1	0.01253
10:112143525:A:C	50	100	0.96	0.1678
10:112143752:G:A	50	100	0.96	0.4891
10:112143799:C:A	50	100	0.86	0.01235
10:112144109:C:T	50	100	0.94	0.1113
10:112144322:C:T	50	100	1	0.01289
10:112144607:G:T	50	100	0.94	0.01616
10:112145150:C:G	50	100	1	0.02106
10:112145514:T:A	50	100	0.94	0.01434
10:112145764:A:T	50	96	0.88	0.2482
10:112146168:G:C	50	100	0.88	0.02796
10:112146635:A:G	50	100	1	0.02633
10:112147212:G:A	50	100	1	0.01017
10:112147451:T:G	50	96	1	0.1743
10:112147495:G:C	50	100	1	0.01017
10:112147548:T:C	50	100	1	0.02578
10:112148302:T:C	50	100	0.99	0.4853
10:112148349:G:A	50	100	1	0.01035
10:112148420:C:T	50	100	1	0.02941
10:112148522:T:C	50	100	1	0.02288
10:112148780:T:G	50	100	1	0.01761
10:112148883:T:A	50	100	1	0.01017
10:112149526:G:A	50	100	1	0.01761
10:112149555:G:A	50	98	0.99	0.4849
10:112149760:G:A	50	100	1	0.01743
10:112150291:G:A	50	100	0.96	0.0187
10:112150846:G:A	50	100	0.93	0.01035
10:112150933:T:C	50	96	0.81	0.04212
10:112150963:A:G	50	100	1	0.303
10:112151327:T:C	50	100	1	0.01053
10:112151695:T:C	50	100	1	0.01017
10:112151925:C:T	50	98	0.81	0.02469
10:112151987:A:G	50	100	0.96	0.0187
10:112152188:C:G	50	100	1	0.01761
10:112153205:A:C	50	100	0.95	0.01598
10:112153239:A:C	50	100	0.99	0.1772
10:112153435:T:C	50	100	0.99	0.1772
10:112153464:T:C	50	100	0.99	0.3261
10:112153794:A:T	50	100	1	0.2977
10:112153860:T:C	50	100	0.99	0.4849
10:112153870:T:G	50	100	0.9	0.01271
10:112154046:C:G	50	100	1	0.01017
10:112154178:T:G	50	100	0.99	0.4849
10:112154776:T:G	50	100	0.97	0.01416
10:112155009:G:T	50	100	1	0.01761
10:112155037:T:C	50	100	0.99	0.4851
10:112155344:A:C	50	100	1	0.02487
10:112155408:G:A	50	100	0.96	0.0187
10:112155642:T:G	50	96	0.8	0.04158
10:112155737:T:C	50	100	0.94	0.01071
10:112156392:T:C	50	98	0.96	0.02378
10:112156544:T:C	50	100	1	0.295
10:112156553:G:A	50	100	1	0.4847
10:112156725:G:A	50	100	0.97	0.0207
10:112156873:G:A	50	100	1	0.01017
10:112157077:A:C	50	100	1	0.2954
10:112157079:G:T	50	100	0.94	0.01071
10:112157327:T:A	50	100	1	0.2954
10:112157689:C:G	50	100	0.86	0.03214
10:112157760:G:A	50	98	1	0.4842
10:112158075:T:C	50	100	1	0.3126
10:112158194:G:T	50	100	1	0.01725
10:112158224:C:G	50	100	1	0.4847
10:112158474:G:A	50	100	0.99	0.1754
10:112158929:G:A	50	100	1	0.01725
10:112159272:G:A	48	95.8	1	0.4846
10:112159310:T:A	50	100	1	0.142
10:112159366:A:G	50	98	1	0.2992
10:112159367:G:T	50	98	1	0.3164
10:112159377:C:T	49	98	1	0.4847
10:112159459:G:A	50	100	0.96	0.0187
10:112159840:C:T	50	98	0.99	0.1668
10:112160707:G:A	50	100	1	0.4849
10:112160894:T:C	50	100	1	0.4849
10:112161401:T:A	50	100	1	0.3057
10:112161596:G:A	50	100	1	0.2329
10:112161853:C:T	50	100	0.92	0.01979
10:112161861:A:G	50	100	0.95	0.01035
10:112162067:G:A	50	100	1	0.2351
10:112162131:A:G	50	100	0.97	0.3143
10:112162158:A:G	50	100	1	0.01289
10:112162167:C:A	50	100	1	0.01289
10:112162217:G:A	50	100	0.99	0.1757
10:112162854:C:G	50	100	0.96	0.01035
10:112162970:A:G	50	100	1	0.2329
10:112163837:C:G	50	100	1	0.4813
10:112163915:T:C	50	100	0.96	0.01035
10:112164187:C:T	50	100	0.96	0.01797
10:112164296:A:G	50	100	1	0.482
10:112164573:G:A	50	100	0.96	0.0187
10:112165647:G:A	50	100	0.99	0.01271
10:112166182:C:T	50	100	0.9	0.01507
10:112166254:G:A	50	100	1	0.4813
10:112166294:C:G	50	100	0.97	0.0207
10:112166426:A:G	50	100	0.97	0.0207
10:112166466:A:G	50	100	0.92	0.01216
10:112166657:T:C	50	100	0.99	0.4577
10:112166659:A:T	50	100	0.99	0.4577
10:112166678:C:T	50	100	0.97	0.0207
10:112166920:T:G	50	100	0.96	0.01797
10:112167025:G:A	50	98	0.9	0.01416
10:112167038:A:T	50	100	1	0.4811
10:112167161:A:G	50	100	0.97	0.0207
10:112167174:T:C	50	100	1	0.0207
10:112167562:T:C	50	100	0.97	0.02324
10:112167610:G:A	50	100	1	0.01561
10:112168729:A:C	50	100	1	0.4869
10:112169145:A:C	50	100	1	0.4924
10:112169406:A:G	50	100	1	0.161
10:112169601:T:C	50	100	0.96	0.01816
10:112169741:C:G	50	100	1	0.4744
10:112169802:G:A	50	100	0.97	0.02088
10:112170247:T:G	50	100	0.96	0.01816
10:112171272:G:A	50	100	1	0.14
10:112171481:G:A	50	100	0.96	0.01888
10:112171564:C:G	50	100	1	0.01198
10:112171932:C:T	50	100	1	0.3046
10:112172941:T:C	50	100	1	0.2126
10:112173086:A:C	50	100	0.91	0.02088
10:112173219:C:T	50	100	1	0.01416
10:112173328:T:C	50	100	1	0.01035
10:112173459:G:A	50	100	0.99	0.1877
10:112174128:A:G	50	100	1	0.2335
10:112174283:A:G	50	100	0.95	0.01053
10:112174626:G:C	50	100	1	0.2335
10:112174757:T:C	50	100	1	0.03032
10:112175330:A:C	50	100	1	0.01253
10:112175621:T:C	50	100	1	0.4851
10:112176486:A:C	50	100	1	0.3086
10:112176682:T:C	50	100	1	0.4851
10:112176804:A:T	50	100	1	0.01416
10:112176948:C:A	50	100	0.98	0.07099
10:112177081:A:G	50	100	0.98	0.07952
10:112177095:T:A	50	100	0.98	0.08261
10:112177097:C:T	50	100	1	0.2324
10:112178183:G:T	50	100	1	0.2556
10:112178328:T:G	50	100	1	0.1649
10:112178528:C:T	50	100	1	0.457
10:112178827:T:C	50	100	0.72	0.01089
10:112179431:T:G	50	100	1	0.02959
10:112179826:G:A	50	100	1	0.2663
10:112179935:T:C	50	100	0.7	0.01761
10:112179977:C:T	50	100	1	0.01035
10:112180036:A:G	50	100	1	0.1623
10:112180571:T:C	50	100	1	0.2364
10:112181071:A:G	50	100	1	0.496
10:112181426:A:T	50	100	0.98	0.07625
10:112183625:T:C	50	100	0.9	0.0276
10:112183755:T:G	50	100	0.92	0.02251
10:112184278:G:A	50	100	0.9	0.01126
10:112184513:A:G	50	100	0.99	0.3293
10:112184541:A:C	50	100	0.96	0.01362
10:112184655:G:A	50	100	1	0.157
10:112184862:C:G	50	100	0.74	0.01071
10:112185182:T:A	50	100	1	0.3293
10:112185794:A:G	50	100	1	0.01797
10:112185901:A:G	50	100	1	0.4829
10:112186165:G:A	50	100	0.92	0.01216
10:112186918:A:G	50	98	1	0.4858
10:112186997:C:T	50	100	1	0.1652
10:112187282:C:T	50	100	1	0.2324
10:112187523:T:C	50	100	0.98	0.02832
10:112187702:C:G	50	100	0.98	0.02542
10:112187752:A:G	50	100	1	0.1627
10:112187920:A:G	50	100	0.99	0.3001
10:112188646:G:A	50	100	1	0.1734
10:112188658:C:T	50	100	1	0.1623
10:112189587:A:G	50	100	1	0.1777
10:112189906:T:C	50	96	1	0.2438
10:112190660:T:C	50	98	0.97	0.2899
10:112190879:G:A	50	98	1	0.1678
10:112191030:C:G	50	100	0.92	0.02487
10:112191481:G:C	50	98	0.85	0.04103
10:112191617:G:A	50	100	0.97	0.4844
10:112191935:C:A	50	100	0.97	0.02106
10:112191948:G:A	50	98	0.93	0.0659
10:112191960:C:T	50	98	0.92	0.06409
10:112192027:A:G	50	100	0.81	0.01107
10:112192273:G:A	50	100	0.85	0.1578
10:112192480:C:T	50	88	0.72	0.4486
10:112193211:C:T	50	100	0.68	0.01452
10:112193621:A:T	50	100	0.66	0.01198
10:112193654:A:G	50	96	0.82	0.1314
10:112194208:C:T	50	98	0.82	0.1269
10:112194214:G:A	50	98	0.88	0.04158
10:112194345:A:G	50	98	0.9	0.04158
10:112194625:A:T	50	76	0.76	0.4926
10:112195289:A:G	50	98	0.87	0.0719
10:112195425:G:A	50	100	0.86	0.0187
10:112195783:G:A	50	96	0.92	0.08715
10:112195880:A:G	50	100	0.9	0.1142
10:112195896:A:T	50	100	0.77	0.01325
10:112195953:C:A	50	94	0.97	0.01307
10:112196069:T:C	50	98	0.8	0.04103
10:112196114:A:G	50	100	0.99	0.02052
10:112196652:G:A	50	100	0.94	0.06264
10:112196699:T:C	50	100	0.91	0.2981
10:112197574:T:C	50	100	0.83	0.02542
10:112197575:G:A	50	100	0.84	0.02469
10:112197619:C:T	50	98	0.98	0.02033
10:112197733:C:T	50	100	0.8	0.02179
10:112197955:A:G	50	100	0.94	0.01107
10:112198177:G:C	50	98	0.87	0.02832
10:112198609:T:C	50	100	0.9	0.02741
10:112198930:T:G	50	100	0.9	0.1527
10:112198978:A:G	50	100	0.81	0.01289
10:112199899:T:C	50	100	0.99	0.02052
10:112200242:T:G	50	90	0.71	0.04448
10:112200248:G:T	46	82.6	0.61	0.1189
10:112200330:G:A	50	100	0.96	0.1803
10:112200374:A:G	50	100	0.96	0.05537
10:112200926:A:T	50	100	0.98	0.3488
10:112201418:A:C	50	100	0.98	0.01852
10:112201772:T:C	50	100	0.97	0.05919
10:112202250:G:A	50	100	0.83	0.01089
10:112202373:G:T	50	100	1	0.01325
10:112203476:T:C	50	100	0.97	0.05537
10:112203648:C:T	50	100	0.98	0.1491
10:112203797:G:A	50	100	0.98	0.1995
10:112204158:T:C	50	100	1	0.02052
10:112204327:C:T	50	96	0.95	0.08079
10:112204781:G:A	50	100	0.93	0.05646
10:112204922:C:T	43	100	0.97	0.01816
10:112206830:A:T	50	96	0.96	0.04212
10:112206833:T:A	50	90	0.96	0.1843
10:112207446:A:G	50	100	0.97	0.03813
10:112207787:C:G	50	100	0.98	0.1855
10:112207892:A:G	50	100	0.98	0.2197
10:112207983:T:G	50	100	0.98	0.1806
10:112207986:G:A	50	100	0.97	0.152
10:112208315:A:G	50	100	1	0.0236
10:112208792:G:C	50	100	0.99	0.01834
10:112208835:T:C	50	100	0.98	0.01834
10:112208992:C:A	50	100	0.93	0.02614
10:112209032:T:C	50	100	0.96	0.04666
10:112209160:T:C	50	100	1	0.02033
10:112209358:T:C	50	100	0.93	0.02723
10:112209764:T:C	50	100	0.98	0.1805
10:112209827:A:T	50	100	0.99	0.02197
10:112210813:A:G	50	100	0.9	0.01761
10:112211015:A:G	50	100	0.98	0.2084
10:112211020:G:A	50	100	0.95	0.01253
10:112211219:C:T	50	100	0.97	0.189
10:112212265:G:A	50	100	0.98	0.01452
10:112212294:G:A	50	100	0.92	0.02614
10:112212689:G:A	50	100	0.97	0.06318
10:112213111:A:G	50	100	0.96	0.1999
10:112213257:C:T	50	100	0.99	0.05465
10:112213394:A:C	50	100	0.98	0.01126
10:112213891:A:G	50	100	0.93	0.04648
10:112214643:A:G	50	100	0.8	0.01344
10:112216074:T:C	50	98	0.97	0.348
10:112216734:G:A	50	98	0.97	0.0167
10:112217046:A:G	50	100	0.98	0.3157
10:112217047:T:C	50	100	0.99	0.0167
10:112217453:G:A	50	100	0.98	0.2712
10:112217535:A:G	50	100	0.99	0.06754
10:112217958:G:A	50	100	0.99	0.06264
10:112217994:T:G	50	100	0.96	0.06754
10:112218339:A:G	50	100	0.99	0.2716
10:112218699:G:T	50	100	0.98	0.2714
10:112218741:T:G	50	100	0.98	0.4913
10:112218827:T:C	50	100	0.97	0.08696
10:112219092:A:G	50	100	0.97	0.2458
10:112219772:T:C	50	100	0.99	0.06754
10:112220272:G:A	50	100	0.99	0.02378
10:112220536:G:T	50	100	0.98	0.2691
10:112220670:T:C	50	100	0.98	0.3849
10:112221071:T:C	50	100	0.98	0.06082
10:112221677:T:C	50	100	0.98	0.2976
10:112222404:A:G	50	100	0.98	0.3833
10:112222917:T:G	50	100	0.99	0.4457
10:112222972:A:T	50	98	0.98	0.01253
10:112223323:T:C	50	100	0.98	0.06772
10:112223538:C:G	50	100	0.99	0.01053
10:112223689:G:C	50	100	0.98	0.05501
10:112223738:A:G	50	100	0.98	0.3827
10:112224000:C:T	50	98	0.99	0.2959
10:112224897:A:T	50	100	0.97	0.02887
10:112225002:A:C	50	100	0.98	0.06681
10:112225290:T:C	50	100	0.99	0.04539
10:112225387:C:T	50	100	0.98	0.06663
10:112225470:C:G	49	100	0.95	0.05683
10:112225656:C:T	50	100	1	0.02433
10:112225671:T:A	50	100	0.98	0.248
10:112225829:A:G	50	98	0.94	0.05683
10:112226665:G:T	50	100	0.62	0.01416
10:112227071:G:A	50	100	1	0.02669
10:112227077:C:T	50	100	1	0.01743
10:112227082:G:A	50	100	0.98	0.2449
10:112227517:A:G	50	100	1	0.01743
10:112227642:A:G	50	100	0.95	0.01071
10:112227790:A:G	50	100	0.98	0.246
10:112227943:C:T	50	100	1	0.02651
10:112228257:C:A	50	100	0.98	0.2458
10:112228345:G:C	50	100	0.98	0.07643
10:112228411:C:T	50	100	1	0.02741
10:112228466:C:G	50	100	0.98	0.1202
10:112228689:T:C	50	100	0.96	0.09332
10:112228878:A:G	50	100	1	0.02651
10:112229870:G:A	50	100	0.97	0.07643
10:112229951:G:A	50	100	0.92	0.01035
10:112229970:T:A	50	100	1	0.02033
10:112230079:A:G	50	100	0.97	0.07662
10:112230355:G:A	50	100	0.94	0.06046
10:112230379:A:G	50	100	1	0.01743
10:112230604:G:A	49	100	1	0.01761
10:112231050:A:T	50	100	1	0.02687
10:112231153:G:T	50	100	0.97	0.06391
10:112231292:C:T	50	100	0.99	0.2785
10:112231367:A:G	50	100	1	0.02469
10:112231447:C:T	50	100	1	0.1422
10:112231531:G:A	50	98	0.78	0.03431
10:112231564:G:C	50	100	1	0.02306
10:112231639:C:T	50	100	1	0.4858
10:112231863:C:G	50	100	0.98	0.07734
10:112232104:T:C	50	100	1	0.1977
10:112232239:T:C	50	100	1	0.3448
10:112232333:A:G	50	100	1	0.0463
10:112232473:C:T	50	98	0.98	0.3704
10:112232551:A:G	50	100	1	0.1436
10:112232800:C:T	50	100	1	0.3558
10:112233103:T:G	50	100	1	0.2771
10:112233303:T:C	50	100	1	0.187
10:112233309:G:A	50	100	0.98	0.01235
10:112233444:G:C	50	100	0.85	0.04085
10:112233558:G:A	50	100	1	0.36870000000000003
10:112233724:G:A	50	100	1	0.3686
10:112233926:T:C	50	100	1	0.04593
10:112234070:C:A	50	98	1	0.1623
10:112234394:T:C	50	100	1	0.06627
10:112234477:G:C	50	100	1	0.05174
10:112234663:C:T	50	100	1	0.01416
10:112234706:G:A	50	100	0.85	0.0187
10:112234750:G:A	50	100	0.99	0.1423
10:112235368:C:T	50	100	1	0.09913
10:112235418:T:C	50	100	1	0.165
10:112235579:G:A	50	100	1	0.0541
10:112236051:C:T	50	100	1	0.1414
10:112236087:T:C	50	100	0.84	0.01035
10:112236289:C:T	50	100	1	0.4829
10:112236727:T:G	50	100	1	0.1654
10:112236737:A:C	50	100	0.96	0.06645
10:112236835:C:T	50	100	1	0.1598
10:112236958:C:T	50	100	1	0.1418
10:112237391:A:G	50	100	1	0.1652
10:112237665:T:A	50	100	1	0.3553
10:112237959:G:A	50	100	1	0.02378
10:112238115:T:C	50	100	1	0.1652
10:112238312:G:C	50	100	1	0.2776
10:112238687:T:C	50	100	0.98	0.0187
10:112238713:T:C	50	100	0.98	0.3546
10:112238967:G:A	50	100	0.99	0.08097
10:112239423:C:T	50	100	1	0.1414
10:112239573:A:C	50	100	1	0.1649
10:112239643:G:A	50	100	1	0.04121
10:112240278:G:C	50	100	1	0.1414
10:112240334:T:C	50	100	1	0.01834
10:112240433:T:C	50	100	1	0.1649
10:112240495:G:A	50	98	0.91	0.02524
10:112240634:G:A	50	100	0.99	0.1652
10:112240658:C:T	50	100	0.99	0.2075
10:112240671:C:T	49	100	1	0.1647
10:112240720:C:T	50	100	1	0.08243
10:112240803:C:T	50	100	1	0.01816
10:112240852:C:T	50	100	1	0.05574
10:112240876:G:T	50	100	1	0.04139
10:112241108:T:C	50	100	1	0.1645
10:112241185:C:T	50	100	1	0.3551
10:112241256:C:T	50	100	1	0.3544
10:112241447:C:A	50	100	1	0.04212
10:112241510:C:T	50	100	1	0.3553
10:112241941:G:A	50	98	0.95	0.05592
10:112241998:T:C	50	100	1	0.1645
10:112242269:C:T	50	100	1	0.2144
10:112242353:G:C	50	100	1	0.01816
10:112242632:C:T	50	100	1	0.4248
10:112242691:G:C	50	100	1	0.05192
10:112242829:C:A	50	100	1	0.01816
10:112242989:A:G	50	100	1	0.01816
10:112243097:A:G	50	100	1	0.1641
10:112243389:A:T	50	100	1	0.1412
10:112243566:G:T	50	100	1	0.2776
10:112243898:G:C	50	100	1	0.01816
10:112244107:A:C	50	100	1	0.2776
10:112244262:G:A	50	100	1	0.01816
10:112244336:G:T	50	100	1	0.1412
10:112244490:G:A	50	78	0.88	0.3366
10:112244521:C:T	50	100	1	0.4176
10:112244949:G:A	50	100	0.99	0.01235
10:112245416:G:A	50	100	1	0.1649
10:112246072:C:T	50	98	0.92	0.03159
10:112246212:T:C	50	100	1	0.4808
10:112246848:G:A	50	100	1	0.4178
10:112247065:C:T	50	100	1	0.01834
10:112247441:A:T	50	100	1	0.02487
10:112247528:T:C	50	100	1	0.08115
10:112247704:A:G	50	100	1	0.3546
10:112247773:A:C	50	100	1	0.4793
10:112248028:A:C	50	100	1	0.4806
10:112248173:G:C	50	100	1	0.4806
10:112248437:C:T	50	100	1	0.08261
10:112248446:G:A	50	100	1	0.1416
10:112248511:C:T	50	100	1	0.4802
10:112248751:C:T	50	100	1	0.4622
10:112248810:T:C	50	100	1	0.3548
10:112249157:T:C	50	100	1	0.01816
10:112249254:T:C	50	98	1	0.4809
10:112249367:T:C	50	100	0.99	0.01253
10:112249407:A:C	50	100	1	0.05428
10:112249445:T:G	50	100	1	0.05501
10:112249746:A:G	50	100	0.99	0.05483
10:112250275:T:C	49	100	1	0.08261
10:112250327:T:C	50	100	0.9	0.01053
10:112250356:G:A	49	100	1	0.4788
10:112250648:C:T	50	100	1	0.4808
10:112250814:T:C	50	100	1	0.01816
10:112251079:C:T	50	100	1	0.05428
10:112251182:A:C	50	100	0.99	0.482
10:112251240:G:A	50	100	1	0.0423
10:112251658:G:A	50	100	1	0.04303
10:112251791:C:T	50	100	1	0.1414
10:112251820:G:T	50	100	0.92	0.06282
10:112252045:G:A	50	100	1	0.06264
10:112252269:G:A	50	100	0.88	0.01816
10:112252274:G:A	50	100	1	0.08097
10:112252320:A:G	50	100	0.99	0.2229
10:112252466:C:T	50	100	1	0.4809
10:112252544:T:C	50	98	1	0.4352
10:112252595:C:G	50	96	0.9	0.07716
10:112252696:C:A	50	100	0.98	0.01344
10:112253118:C:T	50	100	1	0.05428
10:112253306:T:C	50	100	1	0.01816
10:112253508:G:C	50	100	1	0.425
10:112253870:C:A	50	98	1	0.07952
10:112253886:G:A	50	94	1	0.4818
10:112253943:C:T	49	100	1	0.4808
10:112254084:T:C	47	83	1	0.4804
10:112254105:A:G	49	98	0.96	0.2293
10:112254275:C:T	50	98	0.84	0.01107
10:112254317:C:T	50	100	0.99	0.04575
10:112254341:A:C	50	98	1	0.4804
10:112254361:C:A	50	100	1	0.2747
10:112254501:C:T	48	89.6	0.99	0.2306
10:112254502:T:G	49	87.8	0.99	0.2306
10:112254522:C:G	48	75	0.99	0.2308
10:112254593:C:A	47	85.1	0.99	0.2306
10:112254667:G:A	50	100	1	0.01852
10:112254791:C:A	50	100	1	0.4798
10:112254987:C:T	47	89.4	0.99	0.2219
10:112255020:C:T	46	87	0.99	0.3548
10:112255062:G:A	48	87.5	1	0.4806
10:112255094:G:A	50	98	1	0.1412
10:112255160:T:G	50	100	1	0.4808
10:112255259:C:T	50	100	1	0.4808
10:112255553:A:G	50	100	1	0.08261
10:112255665:C:T	49	98	0.98	0.08115
10:112255741:G:A	49	98	1	0.07934
10:112256344:A:G	48	100	1	0.1412
10:112256376:A:G	49	98	1	0.4818
10:112256517:G:A	50	100	1	0.3597
10:112256699:C:T	50	100	1	0.01017
10:112256824:C:T	49	100	0.99	0.04557
10:112257066:T:A	50	98	0.99	0.4804
10:112257364:G:T	50	100	1	0.4798
10:112257598:T:A	50	100	1	0.0541
10:112257832:C:T	50	100	1	0.01816
10:112258339:C:T	50	100	0.9	0.02215
10:112258657:C:A	50	100	1	0.1423
10:112258679:T:A	50	100	1	0.4802
10:112258898:G:A	50	100	1	0.4802
10:112259026:C:T	50	100	1	0.4802
10:112259214:A:G	50	98	0.99	0.2754
10:112259371:A:C	50	100	1	0.4802
10:112259592:C:T	50	100	1	0.4704
10:112259662:C:T	50	100	1	0.4802
10:112259786:C:A	50	100	1	0.4795
10:112259898:T:C	50	100	0.93	0.08243
10:112260072:G:A	50	100	1	0.48
10:112260540:A:G	50	100	1	0.3546
10:112261763:T:C	50	100	1	0.1422
10:112261879:T:A	50	100	1	0.1954
10:112262808:G:A	50	100	0.99	0.2164
10:112262903:C:T	49	100	0.97	0.0541
10:112263403:T:C	50	100	1	0.01816
10:112263407:T:C	50	100	0.99	0.1405
10:112263632:T:C	50	100	1	0.04121
10:112263708:A:C	50	100	1	0.1422
10:112263726:C:T	50	100	1	0.2838
10:112264454:T:A	50	100	1	0.01816
10:112264716:T:G	50	100	1	0.01816
10:112264953:C:T	50	100	1	0.4804
10:112265424:T:G	50	100	1	0.2849
10:112265744:C:G	50	100	1	0.3435
10:112266021:A:T	50	100	1	0.2763
10:112266081:C:T	50	100	0.96	0.05392
10:112266103:T:G	50	100	0.96	0.1405
10:112266293:T:C	48	100	1	0.07771
10:112266300:A:G	50	98	0.76	0.07843
10:112266322:T:C	50	100	1	0.2859
10:112266366:C:A	50	100	1	0.1955
10:112266493:C:G	50	100	1	0.01797
10:112266965:G:A	50	100	0.97	0.05392
10:112267063:A:G	50	100	1	0.3531
10:112267150:A:C	50	100	0.99	0.02342
10:112267151:C:A	50	100	0.97	0.05392
10:112267769:A:C	50	100	1	0.08297
10:112268045:G:A	50	100	0.89	0.01797
10:112268218:C:T	50	100	0.99	0.07988
10:112268239:C:A	50	100	0.88	0.05229
10:112268722:C:T	50	100	0.99	0.2026
10:112268750:A:C	50	100	0.99	0.01253
10:112268780:A:G	50	100	1	0.3529
10:112268964:T:C	50	100	1	0.01071
10:112268989:T:C	50	100	1	0.1423
10:112269463:T:G	50	100	1	0.1423
10:112270162:A:C	50	100	1	0.1946
10:112270691:C:T	49	100	1	0.1935
10:112270704:T:C	50	100	0.98	0.1206
10:112270850:G:A	50	100	0.96	0.05138
10:112270865:C:A	50	100	1	0.01797
10:112270894:G:A	50	100	0.97	0.05392
10:112270962:C:T	50	100	1	0.3544
10:112271476:T:A	50	100	1	0.1944
10:112272055:G:T	49	98	0.97	0.2415
10:112272809:T:C	50	100	1	0.01797
10:112272896:A:G	50	100	0.97	0.0541
10:112273295:C:G	50	100	1	0.1422
10:112274072:C:A	50	100	1	0.01834
10:112274364:T:A	50	100	1	0.1955
10:112274477:T:C	50	98	0.96	0.0561
10:112275103:C:T	50	100	0.98	0.07353
10:112275461:T:G	50	98	0.77	0.01561
10:112275989:T:C	50	100	1	0.01797
10:112276040:C:G	50	100	0.97	0.4348
10:112276079:G:C	50	100	1	0.0541
10:112276255:T:C	50	100	0.94	0.06282
10:112276273:C:T	50	100	1	0.01797
10:112276308:A:C	50	100	1	0.01797
10:112276546:G:A	50	100	0.99	0.01271
10:112276643:T:G	50	100	1	0.01834
10:112276945:T:G	50	98	1	0.3386
10:112277062:C:T	50	100	1	0.1425
10:112277673:T:C	50	98	0.74	0.01325
10:112277674:G:A	50	100	0.99	0.08224
10:112277682:T:C	50	100	1	0.1425
10:112277720:G:A	50	100	0.98	0.342
10:112279006:T:C	50	100	0.99	0.193
10:112279033:C:T	50	100	0.99	0.1836
10:112279194:T:G	50	100	1	0.01816
10:112279222:T:G	50	100	0.98	0.01271
10:112279274:T:G	50	100	0.96	0.02451
10:112279298:G:A	50	100	0.99	0.1832
10:112279835:T:C	50	98	1	0.01616
10:112279864:C:A	50	100	0.99	0.02106
10:112279962:T:C	50	100	0.99	0.02052
10:112280463:A:G	50	100	1	0.4346
10:112280697:T:C	50	100	1	0.1451
10:112280712:A:C	50	98	0.92	0.0236
10:112280748:G:A	50	100	1	0.01816
10:112281088:C:A	50	100	1	0.4348
10:112281486:T:A	50	100	0.99	0.05556
10:112282190:T:A	50	100	0.97	0.2783
10:112282885:A:G	50	100	1	0.2576
10:112282932:A:C	50	100	1	0.2157
10:112282993:C:T	50	100	0.98	0.01253
10:112283004:A:G	50	100	1	0.2157
10:112283057:A:G	50	100	0.87	0.01797
10:112283443:G:A	50	98	0.7	0.01979
10:112283482:T:C	50	100	0.98	0.05102
10:112283552:C:G	50	100	1	0.2111
10:112283558:C:T	50	100	0.99	0.01253
10:112283613:T:C	50	94	0.97	0.1195
10:112283659:C:T	50	100	1	0.01797
10:112283678:G:A	50	100	1	0.02397
10:112283838:G:A	50	100	1	0.211
10:112284028:T:C	50	100	1	0.1449
10:112284351:G:A	50	100	1	0.2318
10:112285440:G:A	50	100	1	0.1051
10:112285575:C:T	50	100	1	0.2306
10:112285862:T:A	50	100	1	0.01198
10:112285943:G:A	50	100	0.86	0.0561
10:112286517:A:G	50	100	1	0.1443
10:112286613:A:C	50	100	1	0.07716
10:112286647:T:G	50	100	1	0.1467
10:112286648:G:A	50	100	1	0.1467
10:112286683:A:G	50	100	1	0.1467
10:112287002:C:A	50	100	1	0.01616
10:112287050:T:A	50	100	1	0.4715
10:112287275:A:G	50	100	0.98	0.0207
10:112287301:T:G	50	100	0.97	0.0512
10:112287505:C:T	50	100	0.86	0.05247
10:112287637:T:C	50	100	0.99	0.209
10:112288029:T:C	50	100	0.99	0.2756
10:112288272:C:T	50	100	1	0.4444
10:112288344:A:T	50	98	0.85	0.02614
10:112288347:T:A	50	100	0.91	0.04176
10:112288516:C:A	50	100	0.98	0.0207
10:112289034:T:C	50	100	1	0.3519
10:112289872:C:T	50	100	0.96	0.0512
10:112289877:C:T	50	100	0.99	0.3506
10:112289955:T:C	50	100	0.99	0.3486
10:112290414:C:T	50	100	0.96	0.01616
10:112290430:G:A	50	100	0.99	0.1963
10:112290884:C:A	50	100	0.98	0.1957
10:112290897:T:A	50	100	0.98	0.1298
10:112290904:T:C	50	100	0.98	0.1298
10:112291000:T:C	50	100	0.99	0.01834
10:112291191:C:T	50	100	0.98	0.01126
10:112291360:A:G	50	100	0.99	0.1451
10:112291683:T:C	50	100	0.99	0.01779
10:112291690:A:G	50	100	0.99	0.01816
10:112291903:G:C	50	100	0.99	0.01598
10:112292226:G:C	50	100	0.93	0.02269
10:112292791:C:T	50	98	0.85	0.03468
10:112292836:C:G	49	98	0.89	0.02741
10:112293108:T:C	50	98	0.77	0.03268
10:112293159:T:C	50	96	0.88	0.157
10:112293357:T:C	50	98	0.87	0.1048
10:112293788:C:G	50	98	0.95	0.3985
10:112294112:C:T	50	100	0.93	0.04466
10:112294225:G:A	50	98	0.95	0.3996
10:112294395:C:G	50	96	0.93	0.3626
10:112294454:A:G	50	100	0.92	0.01344
10:112294688:C:T	50	100	0.92	0.0236
10:112294758:C:G	50	100	0.92	0.0374
10:112294814:G:A	50	98	0.94	0.3967
10:112294843:A:G	50	96	0.92	0.3629
10:112295134:A:G	50	100	0.87	0.04521
10:112295298:T:C	50	100	0.94	0.1812
10:112295751:A:G	50	100	0.93	0.1859
10:112296190:G:C	50	96	0.87	0.08134
10:112296215:T:C	50	94	0.88	0.05792
10:112296796:T:A	50	98	0.9	0.1111
10:112296822:G:A	50	100	0.9	0.05864
10:112296869:T:C	50	100	0.96	0.01489
10:112297020:A:G	50	98	0.89	0.06554
10:112297066:C:T	50	98	0.93	0.07534
10:112297189:A:G	50	90	0.9	0.2714
10:112297317:T:C	50	100	0.93	0.06191
10:112297489:T:C	50	98	0.95	0.1841
10:112297585:A:G	50	100	0.96	0.2899
10:112297988:G:A	50	100	0.93	0.02977
10:112298601:G:T	50	98	0.96	0.09259
10:112299219:C:T	50	100	0.98	0.1129
10:112299244:G:A	50	100	0.91	0.01834
10:112299306:A:G	50	98	0.97	0.4268
10:112299892:G:C	50	100	0.86	0.02033
10:112300208:C:G	44	93.2	0.97	0.4023
10:112300395:T:C	50	100	0.98	0.106
10:112300522:A:G	50	100	1	0.03032
10:112301048:G:C	50	100	0.98	0.4143
10:112301504:A:G	50	100	0.96	0.03813
10:112301715:T:C	50	100	0.99	0.284
10:112301767:C:A	50	100	1	0.06554
10:112301769:G:C	50	100	0.96	0.03686
10:112302221:G:A	50	98	0.96	0.1162
10:112302534:T:A	50	100	0.99	0.2832
10:112302717:G:A	50	100	0.63	0.01852
10:112303675:G:C	50	100	0.99	0.01471
10:112303707:C:T	50	100	1	0.01888
10:112304147:C:T	50	100	1	0.01888
10:112304149:C:A	50	100	1	0.01888
10:112304213:A:G	50	100	0.97	0.03086
10:112304295:A:G	50	100	0.98	0.05174
10:112304474:T:C	50	100	0.98	0.04884
10:112304740:T:G	50	100	1	0.01616
10:112304858:G:C	50	100	1	0.01616
10:112305234:G:A	50	100	1	0.01888
10:112305820:T:C	50	100	1	0.01888
10:112305949:A:G	50	100	1	0.02596
10:112306180:T:C	50	100	1	0.01888
10:112306235:T:C	50	100	0.99	0.2594
10:112306376:T:C	50	100	0.99	0.2594
10:112306467:C:T	50	100	1	0.03377
10:112306472:G:T	50	94	0.97	0.3691
10:112306474:G:A	50	94	0.69	0.01053
10:112306500:A:G	50	98	0.97	0.2589
10:112306524:A:G	50	96	0.98	0.2618
10:112306528:G:A	50	96	0.96	0.2565
10:112306792:A:G	50	100	0.72	0.01089
10:112307190:T:C	50	100	0.99	0.3773
10:112307407:G:A	50	100	0.99	0.3765
10:112307695:A:G	50	100	1	0.01561
10:112307855:A:C	50	100	0.99	0.4141
10:112308104:C:T	50	100	0.99	0.3773
10:112308299:A:G	50	100	1	0.3798
10:112308664:G:A	50	100	0.94	0.02832
10:112308937:C:A	49	91.8	0.99	0.3805
10:112309140:G:A	50	100	1	0.1053
10:112309346:T:A	50	100	0.99	0.01452
10:112309436:G:A	50	100	0.77	0.01906
10:112309716:C:A	50	100	1	0.03032
10:112309955:G:C	50	100	1	0.07171
10:112310015:A:T	50	98	0.96	0.2389
10:112310140:C:T	50	100	0.98	0.09332
10:112310553:C:T	50	100	1	0.0305
10:112310927:A:G	50	100	1	0.3813
10:112311039:T:A	50	100	0.98	0.0935
10:112311310:G:T	50	98	1	0.3811
10:112311316:A:G	50	100	1	0.3811
10:112311405:C:G	50	100	0.98	0.04775
10:112311590:A:G	50	100	1	0.3809
10:112311873:A:G	49	100	1	0.3809
10:112311889:T:C	49	100	1	0.3809
10:112311958:C:T	50	100	1	0.03068
10:112312333:A:C	50	100	1	0.4804
10:112312386:C:A	50	100	1	0.3816
10:112312485:C:T	50	100	1	0.03068
10:112312544:T:G	50	98	1	0.3809
10:112312914:T:G	50	100	0.97	0.06899
10:112312974:T:C	50	100	1	0.3814
10:112313150:T:G	50	100	1	0.3813
10:112313194:G:A	50	100	1	0.3814
10:112313273:A:G	50	100	0.99	0.01489
10:112313600:G:A	50	100	1	0.4163
10:112313786:T:C	50	100	1	0.4592
10:112314100:A:G	50	100	0.96	0.03613
10:112314204:T:C	50	100	1	0.4586
10:112314328:G:A	50	100	1	0.3769
10:112314329:A:T	50	100	1	0.3769
10:112314423:T:G	50	100	1	0.455
10:112314763:C:G	50	100	1	0.4588
10:112314821:G:C	50	100	1	0.4586
10:112314822:C:T	50	100	1	0.4586
10:112314827:A:G	50	100	1	0.4584
10:112314859:G:A	50	100	1	0.4586
10:112315136:T:A	50	100	1	0.07317
10:112315441:A:G	50	100	1	0.4586
10:112315606:G:A	50	100	1	0.3769
10:112315734:T:C	50	100	1	0.09314
10:112315742:A:C	50	100	1	0.04956
10:112316082:G:T	50	100	0.96	0.01943
10:112316358:C:T	50	100	1	0.04956
10:112316454:G:A	50	100	1	0.01561
10:112316534:G:T	50	98	1	0.07262
10:112316629:T:A	50	100	1	0.1318
10:112316637:A:G	50	100	1	0.04975
10:112316927:C:T	50	100	1	0.07353
10:112317483:T:C	50	100	0.94	0.01507
10:112317619:A:G	50	100	0.99	0.06826
10:112317628:C:T	50	100	1	0.01997
10:112317758:A:G	50	100	1	0.02306
10:112318659:T:G	50	100	1	0.02288
10:112318749:C:T	50	98	0.99	0.2827
10:112318750:G:A	49	100	1	0.02288
10:112318955:A:G	50	100	1	0.07389
10:112318968:C:T	50	100	1	0.02269
10:112318976:C:T	50	100	1	0.2863
10:112318977:G:A	50	98	0.91	0.02505
10:112319146:G:A	50	100	1	0.07426
10:112319451:G:A	50	100	1	0.03595
10:112319900:G:A	50	100	0.95	0.02415
10:112319926:A:G	50	100	1	0.09677
10:112319962:G:A	50	100	0.96	0.03813
10:112320132:G:A	50	100	1	0.07389
10:112320321:G:A	50	100	0.86	0.01888
10:112320501:A:G	50	100	1	0.02288
10:112320657:C:T	50	100	1	0.2869
10:112320844:T:G	50	100	1	0.02288
10:112320851:T:G	50	100	1	0.02288
10:112320945:A:G	50	100	1	0.03014
10:112320989:G:A	50	98	1	0.09386
10:112321062:G:C	50	98	1	0.09386
10:112321244:A:G	50	100	1	0.02288
10:112321285:A:G	50	100	1	0.02288
10:112321437:C:T	50	100	1	0.2869
10:112321679:T:C	50	100	1	0.02288
10:112322237:A:G	50	100	1	0.1654
10:112322289:T:C	50	100	1	0.01598
10:112322290:C:T	50	100	1	0.01598
10:112322634:A:C	50	98	1	0.09368
10:112322711:G:A	50	100	1	0.02614
10:112322790:C:T	50	100	1	0.07371
10:112322908:C:T	48	100	1	0.3609
10:112323163:T:C	50	100	1	0.2869
10:112323427:C:T	50	100	1	0.07371
10:112323514:A:C	50	100	1	0.2869
10:112324010:T:C	50	100	1	0.3789
10:112324223:T:A	50	100	1	0.01652
10:112324536:G:A	50	100	0.99	0.01452
10:112324593:C:A	50	100	1	0.104
10:112324631:T:C	50	100	1	0.453
10:112324730:G:A	50	100	0.99	0.3575
10:112324866:C:T	50	100	1	0.02306
10:112325260:C:T	49	100	1	0.01979
10:112325463:C:T	50	100	1	0.06445
10:112325467:C:A	50	100	1	0.3836
10:112325468:G:C	50	100	1	0.4808
10:112325471:A:C	50	100	1	0.09913
10:112325602:C:T	50	100	1	0.07208
10:112325616:C:A	50	100	1	0.3836
10:112325660:G:C	50	100	1	0.02633
10:112325748:T:C	50	100	1	0.07262
10:112325928:C:T	50	100	1	0.03105
10:112326000:G:A	49	100	1	0.0158
10:112326059:G:A	50	100	1	0.01906
10:112326420:A:C	50	100	1	0.486
10:112326628:C:T	50	98	0.96	0.01943
10:112326785:G:T	50	100	1	0.07153
10:112327019:C:T	50	94	0.98	0.2253
10:112328373:G:A	50	100	1	0.02015
10:112328460:A:C	50	100	1	0.02015
10:112328513:G:A	50	100	1	0.2854
10:112328626:T:C	50	100	1	0.4118
10:112328682:C:T	50	100	0.97	0.06137
10:112328683:C:T	50	100	1	0.02614
10:112329072:A:G	50	100	1	0.02015
10:112329406:C:T	50	100	1	0.02015
10:112329720:G:A	49	100	1	0.2854
10:112329951:C:T	50	100	1	0.07462
10:112330206:C:T	50	100	1	0.05683
10:112330306:G:A	50	100	1	0.02015
10:112330567:A:C	50	98	0.98	0.1592
10:112330897:C:T	50	100	1	0.4818
10:112331001:C:T	50	100	1	0.07117
10:112331412:C:A	50	100	1	0.02015
10:112331912:T:C	50	100	1	0.06391
10:112332283:C:T	50	100	1	0.06863
10:112333009:T:C	50	100	1	0.0187
10:112333026:T:A	50	100	1	0.01961
10:112333389:C:T	50	100	0.99	0.08678
10:112333586:G:A	50	100	0.88	0.01253
10:112333593:G:C	50	100	0.99	0.4219
10:112333752:A:T	50	100	1	0.0187
10:112333784:T:C	50	100	1	0.0187
10:112333827:C:T	50	100	1	0.06373
10:112334183:C:T	50	100	1	0.01961
10:112334930:G:C	50	100	1	0.01961
10:112335119:T:A	50	100	1	0.01961
10:112335173:A:G	50	100	0.99	0.4395
10:112335618:G:C	50	100	1	0.01961
10:112336143:C:G	50	100	1	0.1118
10:112336215:A:G	50	100	0.98	0.4666
10:112336229:A:G	50	98	0.97	0.02542
10:112336326:G:A	50	100	1	0.01543
10:112336612:A:C	50	94	0.96	0.0581
10:112336642:A:G	50	100	0.99	0.3513
10:112336784:T:A	50	100	0.76	0.01325
10:112337050:A:G	50	100	1	0.1118
10:112337084:T:G	50	100	1	0.01634
10:112337096:T:A	50	92	0.97	0.3046
10:112338035:T:C	50	100	1	0.0167
10:112338128:G:A	50	100	1	0.01543
10:112338158:C:T	50	100	1	0.01779
10:112338643:A:T	50	100	0.99	0.06772
10:112338685:G:A	50	100	1	0.2845
10:112338852:T:C	50	100	1	0.2845
10:112338945:C:G	50	100	1	0.4395
10:112339173:G:C	50	100	1	0.01634
10:112339364:A:C	50	100	1	0.01634
10:112340248:G:C	49	100	1	0.3749
10:112340473:C:G	50	100	1	0.01779
10:112340517:T:G	50	100	1	0.01779
10:112340598:G:C	50	98	0.91	0.01943
10:112340851:G:C	50	96	0.91	0.03286
10:112341032:C:A	50	100	1	0.06718
10:112341285:C:T	50	100	1	0.02796
10:112341713:C:G	50	98	0.99	0.1175
10:112342122:T:C	50	100	1	0.3077
10:112342242:C:G	50	100	0.99	0.4165
10:112342325:T:C	50	100	1	0.4441
10:112342408:A:G	50	100	1	0.01797
10:112342842:A:G	50	100	1	0.01797
10:112342846:G:C	50	100	1	0.4441
10:112342872:G:A	50	100	1	0.06772
10:112342914:G:A	50	100	1	0.3076
10:112343454:G:T	50	100	1	0.281
10:112343716:C:T	50	100	1	0.01561
10:112343744:C:T	50	100	0.99	0.2832
10:112343745:A:G	50	100	0.99	0.4844
10:112343866:A:C	50	100	0.99	0.4849
10:112344022:G:A	50	100	0.97	0.01452
10:112344217:C:T	50	98	0.97	0.02778
10:112344257:T:C	50	100	1	0.09078
10:112344295:C:T	50	100	1	0.06881
10:112344443:C:T	50	100	0.99	0.207
10:112345192:G:C	50	98	0.96	0.01634
10:112345251:C:T	50	100	1	0.01561
10:112345379:G:A	50	100	0.98	0.01779
10:112345486:G:T	50	100	0.97	0.09513
10:112345536:G:A	50	100	0.99	0.4165
10:112346442:G:A	50	100	0.98	0.0167
10:112346603:G:A	50	100	0.96	0.3722
10:112347419:T:G	50	100	1	0.06845
10:112347540:T:C	50	100	0.97	0.4835
10:112348124:G:A	50	100	1	0.08388
10:112348243:C:G	50	100	1	0.01688
10:112348246:G:A	50	100	0.96	0.01525
10:112348702:A:T	50	100	0.99	0.0118
10:112348704:T:C	50	100	0.74	0.01235
10:112348747:T:C	50	100	1	0.01489
10:112348992:T:G	50	96	0.96	0.4366
10:112349229:C:T	50	100	0.97	0.03068
10:112349353:T:C	50	98	0.99	0.1253
10:112349602:T:C	50	100	0.99	0.2515
10:112349620:T:C	50	98	0.99	0.1122
10:112349749:A:G	50	98	1	0.3729
10:112349793:T:C	50	100	0.98	0.3691
10:112349797:T:A	50	98	1	0.2553
10:112349994:T:C	50	98	0.99	0.37
10:112350034:T:C	50	96	0.99	0.37
10:112350063:C:G	50	98	0.99	0.3698
10:112350094:G:C	50	98	1	0.2489
10:112350099:G:A	50	100	0.99	0.3698
10:112350175:T:C	50	98	0.94	0.02088
10:112350219:A:G	50	98	1	0.3789
10:112350352:A:G	50	98	1	0.3789
10:112350443:T:C	50	98	1	0.2493
10:112350452:A:G	50	98	0.99	0.1458
10:112350680:T:C	50	98	1	0.3693
10:112350681:T:G	50	98	1	0.3693
10:112351056:A:G	50	98	0.97	0.13
10:112351135:G:A	50	100	1	0.3702
10:112351444:G:A	50	100	0.99	0.356
10:112351479:C:G	50	100	1	0.356
10:112351520:C:T	50	98	1	0.1378
10:112351590:G:C	50	100	1	0.429
10:112351594:T:C	50	100	1	0.0138
10:112351665:T:C	50	100	0.83	0.01271
10:112351681:T:C	50	100	1	0.0138
10:112351785:C:T	50	98	1	0.3893
10:112351902:G:A	50	100	0.99	0.08206
10:112351985:A:G	50	100	1	0.01144
10:112352291:G:A	50	98	1	0.2411
10:112357068:T:C	50	100	1	0.3696
10:112357080:G:T	50	100	0.94	0.04593
10:112357153:A:G	50	100	1	0.3796
10:112357424:G:A	50	100	1	0.0138
10:112357623:A:C	50	100	1	0.01398
10:112358090:T:C	49	100	1	0.01398
10:112358924:C:T	50	100	1	0.3693
10:112359105:T:G	50	100	1	0.3553
10:112359218:A:G	50	100	1	0.2406
10:112359402:A:G	50	100	1	0.3695
10:112359422:C:T	50	100	1	0.3631
10:112359573:C:G	50	100	1	0.01144
10:112359648:C:T	50	100	1	0.2413
10:112359999:T:C	50	100	1	0.01144
10:112360146:A:T	50	100	1	0.2451
10:112360195:G:A	50	100	1	0.0138
10:112360681:G:T	50	100	1	0.3885
10:112360932:A:G	50	100	1	0.3656
10:112361992:C:G	50	100	1	0.3686
10:112362034:A:C	50	100	1	0.3716
10:112362314:C:T	50	100	1	0.2402
10:112362317:T:C	50	100	1	0.1037
10:112363041:C:G	50	100	0.99	0.3689
10:112363398:T:C	50	100	1	0.08188
10:112363832:G:A	50	100	1	0.03831
10:112363890:G:T	50	100	1	0.03504
10:112363942:C:G	50	100	0.96	0.02015
10:112363966:T:G	50	100	0.99	0.3814
10:112364188:C:G	50	100	1	0.3228
10:112364202:C:T	50	100	0.99	0.3773
10:112364418:T:C	50	100	0.99	0.3775
10:112364518:G:C	50	100	1	0.01162
10:112364652:G:T	50	100	0.94	0.02596
10:112364926:C:G	50	100	0.99	0.3798
10:112364951:C:G	50	100	0.99	0.15
10:112365833:G:A	50	98	1	0.07843
10:112366052:G:A	50	100	1	0.0817
10:112366976:T:C	50	98	0.98	0.0679
10:112367352:T:C	50	98	0.9	0.08061
10:112367598:T:G	50	100	1	0.2179
10:112368388:C:A	50	100	0.7	0.01616
10:112368584:C:T	50	100	1	0.3776
10:112368871:C:T	50	100	1	0.152
10:112368955:A:C	50	100	1	0.07916
10:112369056:A:G	50	100	0.99	0.3738
10:112369206:G:A	50	98	1	0.3284
10:112369620:G:A	50	100	1	0.3745
10:112369807:C:T	50	100	0.96	0.02015
10:112369836:C:T	50	100	0.74	0.01271
10:112370085:A:G	50	100	1	0.1033
10:112370280:C:A	50	100	1	0.01398
10:112370282:G:A	50	100	1	0.1521
10:112370325:G:A	50	100	0.98	0.0138
10:112370369:G:A	50	100	1	0.2177
10:112370615:G:A	50	100	0.91	0.01725
10:112370670:C:T	50	100	1	0.01471
10:112370794:C:T	50	100	1	0.3805
10:112371379:C:G	50	98	0.92	0.01126
10:112372887:A:T	50	100	1	0.3775
10:112373155:G:A	50	98	0.92	0.01216
10:112373229:A:G	45	80	0.8	0.1084
10:112373303:G:C	49	100	1	0.3005
10:112373565:A:T	50	98	1	0.3773
10:112373603:G:A	50	100	1	0.01779
10:112374517:A:T	50	100	1	0.3738
10:112375063:G:A	50	88	0.99	0.323
10:112375255:C:T	50	100	1	0.2122
10:112375421:A:G	50	100	0.92	0.01816
10:112375502:G:A	50	100	0.99	0.0167
10:112376220:C:T	50	100	1	0.0138
10:112376591:G:C	50	100	1	0.4784
10:112377909:A:G	50	100	0.93	0.01416
10:112378270:A:G	47	97.9	1	0.1436
10:112378485:T:G	50	100	1	0.4773
10:112378914:G:A	50	100	1	0.4768
10:112379256:C:T	50	100	1	0.4731
10:112379266:G:A	50	100	0.96	0.01362
10:112380138:G:A	50	100	1	0.1436
10:112380846:A:G	50	100	0.98	0.1647
10:112381345:G:A	50	100	1	0.08188
10:112381487:T:G	50	98	1	0.2669
10:112382302:T:C	50	100	1	0.4735
10:112382346:G:A	50	100	1	0.0817
10:112382641:T:C	50	100	1	0.4691
10:112383049:G:A	50	100	1	0.4726
10:112384081:G:T	50	100	1	0.4728
10:112384507:G:T	50	100	1	0.01271
10:112385286:A:G	50	100	1	0.3201
10:112386459:G:T	50	98	1	0.4731
10:112386744:T:G	50	100	1	0.282
10:112386745:T:C	50	100	1	0.282
10:112387011:T:C	49	100	0.96	0.02033
10:112387276:T:C	50	100	1	0.4729
10:112388039:A:G	50	100	0.89	0.0463
10:112388064:G:A	50	100	0.74	0.0118
10:112388931:C:T	50	100	1	0.4731
10:112389547:T:C	50	100	1	0.4733
10:112389721:C:A	50	100	1	0.4826
10:112390841:A:T	50	100	0.97	0.01507
10:112391024:C:T	50	100	1	0.1489
10:112391043:G:A	50	100	1	0.0138
10:112391436:T:C	50	100	1	0.01235
10:112391904:T:C	50	100	0.99	0.4497
10:112391999:T:C	50	100	0.99	0.4497
10:112392905:A:G	50	100	1	0.01452
10:112392908:G:A	50	100	0.96	0.01525
10:112393178:A:G	50	100	0.91	0.07117
10:112393398:G:A	50	100	0.85	0.01344
10:112393441:C:T	50	100	0.98	0.07988
10:112393875:A:G	50	100	1	0.04902
10:112394593:G:C	50	98	0.74	0.0138
10:112394703:A:G	50	100	1	0.06627
10:112394811:T:C	49	98	0.94	0.01525
10:112395057:C:T	50	100	0.98	0.08007
10:112395828:C:T	50	100	0.98	0.08007
10:112395933:T:C	50	100	0.93	0.01598
10:112396069:T:C	50	100	1	0.06572
10:112396497:C:T	50	100	0.93	0.03558
10:112396702:A:G	50	100	1	0.01253
10:112396983:G:T	50	100	1	0.2015
10:112397255:C:G	50	100	0.96	0.01507
10:112397412:C:T	50	100	0.97	0.02614
10:112399150:A:G	50	100	0.99	0.4916
10:112399694:G:A	50	100	0.99	0.496
10:112400002:C:T	50	100	0.99	0.4958
10:112400054:G:C	50	100	0.99	0.4956
10:112400411:T:C	50	98	1	0.0118
10:112400629:A:G	50	100	0.99	0.4958
10:112400726:T:A	49	100	0.99	0.496
10:112400955:G:C	50	100	0.98	0.08025
10:112401030:C:T	50	100	0.99	0.1451
10:112401104:C:T	50	100	0.99	0.4971
10:112401116:T:C	50	100	0.97	0.0354
10:112401131:G:T	50	100	0.97	0.0354
10:112401398:G:A	50	100	0.99	0.4971
10:112401565:G:T	50	100	0.96	0.01507
10:112401839:T:C	47	91.5	0.8	0.03322
10:112401847:C:T	48	79.2	0.7	0.07988
10:112401859:T:C	49	91.8	0.97	0.03649
10:112402461:C:T	50	100	0.92	0.01906
10:112403562:A:G	50	100	1	0.08007
10:112403757:C:T	50	100	0.99	0.3577
10:112403769:G:A	50	100	0.96	0.01525
10:112404318:C:G	50	98	1	0.4967
10:112404388:T:G	50	100	1	0.4739
10:112405286:A:G	50	100	0.98	0.01362
10:112405565:A:G	50	100	1	0.4964
10:112406024:A:G	50	100	1	0.05846
10:112406218:A:T	50	100	0.98	0.1647
10:112406378:C:T	50	100	1	0.1452
10:112406533:A:G	50	100	1	0.01253
10:112406623:T:C	50	100	0.91	0.02397
10:112406990:C:T	50	100	0.99	0.3163
10:112407458:G:A	50	100	0.98	0.08079
10:112407545:C:T	50	100	0.98	0.1645
10:112407967:C:T	50	100	0.96	0.01543
10:112407983:A:G	50	100	0.98	0.3907
10:112408911:C:A	50	100	0.66	0.01416
10:112409130:T:C	50	100	1	0.01253
10:112409432:C:A	50	100	1	0.3528
10:112409518:A:G	50	100	1	0.07952
10:112409794:G:A	50	100	1	0.3315
10:112409906:T:G	50	100	1	0.3313
10:112410972:T:C	50	100	0.98	0.01362
10:112410992:C:T	50	100	0.97	0.1432
10:112411641:C:T	50	100	0.99	0.03468
10:112411841:T:C	50	100	1	0.1485
10:112412142:C:T	50	100	1	0.01362
10:112413010:G:A	50	100	0.96	0.1416
10:112413796:G:A	50	100	1	0.07952
10:112413894:A:G	50	100	0.99	0.4929
10:112414653:C:T	50	100	0.91	0.01906
10:112414673:A:C	50	100	0.99	0.4962
10:112414711:C:T	50	100	1	0.01253
10:112415055:C:G	50	100	0.62	0.01507
10:112415196:T:G	50	100	0.99	0.4842
10:112416935:G:A	50	100	0.98	0.01362
10:112418509:C:G	49	100	1	0.05755
10:112419525:A:G	50	98	0.98	0.3504
10:112419598:C:T	50	98	0.98	0.3551
10:112421153:C:T	50	100	0.97	0.03413
10:112421336:G:A	50	100	0.98	0.484
10:112421450:C:T	50	100	0.98	0.1331
10:112421925:A:G	50	100	1	0.04847
10:112422015:A:G	50	100	0.74	0.01307
10:112424090:G:A	50	98	0.86	0.01471
10:112424580:T:C	50	98	0.99	0.06463
10:112425916:C:T	50	100	0.94	0.01144
10:112426399:C:T	50	100	0.99	0.09423
10:112426420:C:A	50	100	1	0.01089
10:112426466:A:G	50	100	0.83	0.01598
10:112426866:G:A	50	100	1	0.03377
10:112428029:T:C	50	100	0.98	0.3417
10:112428069:T:A	50	100	0.99	0.08497
10:112428328:T:C	50	100	0.98	0.08515
10:112428381:C:T	50	100	0.89	0.02088
10:112428513:C:A	50	100	1	0.01289
10:112428867:A:G	50	98	0.99	0.0236
10:112429373:T:C	50	98	0.97	0.1674
10:112430262:T:C	50	100	0.93	0.01688
10:112430594:G:C	50	100	0.99	0.08515
10:112431257:C:G	50	96	0.98	0.3691
10:112431693:C:T	50	100	0.93	0.02052
10:112431792:T:C	50	100	0.96	0.2876
10:112432527:G:A	50	96	0.98	0.3686
10:112433373:A:T	50	100	0.9	0.02197
10:112433791:A:G	50	100	0.95	0.1149
10:112434994:G:T	50	100	0.97	0.1146
10:112435767:A:G	50	100	1	0.02233
10:112435887:T:C	50	100	0.8	0.02959
10:112436009:A:G	50	100	0.93	0.01307
10:112436462:C:T	50	100	0.94	0.06627
10:112436507:T:C	50	100	0.96	0.0492
10:112436803:T:C	50	100	0.95	0.03504
10:112436854:T:C	50	100	0.97	0.3401
10:112437069:T:C	50	100	1	0.01307
10:112437813:C:A	50	98	0.99	0.03867
10:112437884:T:C	50	100	0.98	0.4724
10:112438017:T:C	50	100	0.97	0.01325
10:112438224:A:T	50	100	0.98	0.4724
10:112438345:A:G	50	100	1	0.01307
10:112438594:C:T	50	100	1	0.01307
10:112439063:C:G	50	100	1	0.01307
10:112439414:C:T	50	100	0.96	0.3219
10:112439529:G:A	50	98	0.99	0.03867
10:112439562:G:A	50	98	0.96	0.12
10:112439608:T:C	50	98	0.95	0.04975
10:112439686:T:G	49	95.9	0.95	0.04956
10:112440597:G:A	50	100	0.98	0.4729
10:112441109:T:C	50	98	0.97	0.3428
10:112441133:C:T	50	100	0.69	0.01888
10:112442461:C:T	50	100	0.98	0.4726
10:112442768:A:G	50	98	0.99	0.04684
10:112443773:A:G	50	100	1	0.01307
10:112443784:A:G	50	100	0.98	0.4706
10:112443835:C:T	50	100	0.91	0.1117
10:112444071:C:T	50	98	0.97	0.3475
10:112444163:C:A	50	100	1	0.01307
10:112444435:C:T	50	100	1	0.01307
10:112444815:T:C	50	98	0.96	0.0492
10:112445316:C:T	50	100	1	0.01107
10:112445631:G:A	50	100	0.98	0.4568
10:112445880:T:G	50	100	0.92	0.04993
10:112446363:A:G	50	98	0.94	0.1619
10:112446399:T:C	50	100	0.93	0.02251
10:112446925:C:T	50	100	0.98	0.08079
10:112446996:G:C	50	100	0.95	0.372
10:112447079:T:C	50	100	0.95	0.4637
10:112447722:A:G	50	96	0.78	0.07643
10:112448518:A:T	50	94	0.77	0.3246
10:112449768:A:T	50	100	0.88	0.1761
10:112449777:C:T	50	100	0.93	0.06118
10:112449945:G:T	50	98	0.93	0.3097
10:112451135:A:G	50	96	0.92	0.08733
10:112451276:A:G	50	96	0.92	0.08824
10:112451452:C:A	50	98	0.94	0.3097
10:112451699:A:G	50	98	0.89	0.1786
10:112452439:G:A	50	94	0.94	0.3991
10:112452481:T:C	50	96	0.93	0.1734
10:112453181:T:C	50	98	0.67	0.01017
10:112453287:G:C	50	100	0.75	0.01307
10:112453615:T:C	50	94	0.95	0.2807
10:112453673:T:C	50	96	0.94	0.345
10:112454778:G:C	50	98	0.82	0.02905
10:112456010:T:C	50	96	0.95	0.2571
10:112457074:A:T	50	100	0.98	0.3351
10:112457163:C:T	50	100	0.95	0.03304
10:112457719:A:T	50	100	0.97	0.1634
10:112459046:T:C	50	98	0.99	0.02215
10:112459522:G:A	50	100	0.99	0.1587
10:112460961:G:T	50	100	0.99	0.114
10:112461316:C:T	50	100	0.97	0.01126
10:112461663:C:T	50	100	1	0.01107
10:112461904:G:T	50	100	0.99	0.02705
10:112462144:G:C	50	100	0.99	0.4194
10:112462547:G:C	50	100	0.99	0.4936
10:112462695:A:G	50	100	0.99	0.4194
10:112463185:G:A	50	100	0.99	0.4303
10:112463391:A:G	50	100	1	0.01107
10:112463475:C:T	50	100	0.99	0.4935
10:112464121:T:C	50	100	1	0.01107
10:112464156:G:A	50	98	0.99	0.08733
10:112464274:G:T	49	100	1	0.01107
10:112464304:A:G	50	100	0.99	0.4192
10:112464743:C:G	50	100	1	0.4484
10:112464880:C:T	50	100	0.98	0.07426
10:112464917:A:G	50	98	0.99	0.08424
10:112465451:T:G	50	100	0.99	0.4194
10:112466058:C:T	50	100	0.96	0.03268
10:112466297:C:G	50	98	0.99	0.01126
10:112466529:A:G	50	100	1	0.4933
10:112466746:G:A	50	100	0.99	0.04303
10:112467502:G:A	50	100	0.99	0.4196
10:112467612:A:G	50	100	0.95	0.05574
10:112467683:T:A	50	100	1	0.4481
10:112467694:G:T	50	98	0.99	0.09205
10:112467852:A:G	50	100	0.96	0.01216
10:112468162:G:A	50	100	0.95	0.05574
10:112468404:G:A	50	98	0.99	0.4929
10:112468685:T:C	50	100	1	0.4483
10:112468857:C:T	50	98	0.98	0.01126
10:112469134:G:A	50	98	0.99	0.04375
10:112469152:G:A	50	100	0.99	0.114
10:112469275:A:C	50	98	0.81	0.02814
10:112470372:C:T	50	100	0.99	0.03032
10:112472330:T:C	50	100	0.89	0.04194
10:112473543:A:T	50	100	0.96	0.01707
10:112474458:C:T	50	98	0.98	0.07008
10:112474517:G:A	50	100	0.85	0.03794
10:112474965:A:G	50	100	0.98	0.2749
10:112475085:A:C	50	100	0.94	0.01943
10:112475364:A:C	50	100	0.94	0.01943
10:112475673:A:C	50	100	0.98	0.05719
10:112476039:T:C	50	100	0.97	0.01471
10:112477106:A:G	50	100	0.98	0.4361
10:112477403:C:A	50	100	1	0.01525
10:112477915:T:C	50	100	0.94	0.01816
10:112478370:T:C	50	100	0.98	0.4626
10:112478612:A:T	50	100	0.99	0.4617
10:112478647:A:G	50	100	0.99	0.4789
10:112478890:C:T	50	100	1	0.01525
10:112478965:G:A	50	98	0.84	0.01979
10:112478995:T:C	50	100	0.99	0.4601
10:112479037:C:T	50	98	0.98	0.01107
10:112480031:C:T	50	100	0.69	0.02669
10:112480032:G:A	50	100	0.95	0.01725
10:112480479:G:A	50	100	0.95	0.01616
10:112480503:T:C	50	98	0.99	0.4392
10:112480653:G:C	50	100	0.94	0.01017
10:112480791:T:C	50	100	0.94	0.01017
10:112481005:C:T	50	100	0.99	0.07407
10:112481395:A:T	50	100	0.99	0.2048
10:112481451:T:C	50	100	0.99	0.01725
10:112481811:G:A	50	100	0.98	0.2338
10:112482249:A:G	50	100	0.94	0.01017
10:112482746:C:A	50	98	0.77	0.02451
10:112482995:T:G	50	100	0.98	0.4388
10:112483305:G:T	50	98	0.98	0.05447
10:112483706:A:G	50	100	0.97	0.06336
10:112484447:C:T	50	98	1	0.01761
10:112484682:G:T	50	100	0.97	0.2279
10:112484985:A:C	50	98	0.92	0.1324
10:112485384:T:C	50	100	0.93	0.01017
10:112486935:C:T	50	100	0.98	0.1832
10:112486936:G:A	50	98	0.97	0.03686
10:112488148:A:G	50	100	0.97	0.4372
10:112488827:G:A	50	98	0.93	0.05828
10:112488873:G:A	50	98	0.91	0.02124
10:112490921:A:G	50	100	0.92	0.0285
10:112490967:A:G	50	82	0.74	0.291
10:112491022:C:T	50	80	0.73	0.2131
10:112491325:C:G	50	98	0.96	0.01616
10:112491371:T:C	50	98	0.81	0.2055
10:112492702:G:A	50	92	0.86	0.2237
10:112493082:A:G	50	100	0.88	0.02578
10:112494118:A:G	50	100	0.8	0.04049
10:112494191:T:C	50	100	0.94	0.01507
10:112495117:T:C	50	98	0.95	0.0345
10:112495234:T:G	48	91.7	0.87	0.3355
10:112495618:T:C	50	100	0.96	0.01507
10:112495756:G:T	50	98	0.86	0.01688
10:112495977:A:G	50	100	0.85	0.01598
10:112496522:G:T	50	100	0.9	0.04303
10:112496539:C:T	50	100	1	0.01089
10:112497149:G:C	50	100	0.98	0.01598
10:112497228:G:A	50	100	1	0.01071
10:112497328:A:T	50	98	0.93	0.342
10:112498692:G:A	50	100	0.95	0.1848
10:112498964:G:A	50	100	0.94	0.1899
10:112499137:T:C	50	100	1	0.01089
10:112499333:T:C	50	100	1	0.01089
10:112499955:A:G	50	100	0.96	0.04394
10:112500325:G:C	50	100	0.97	0.06191
10:112500400:A:G	50	100	1	0.01525
10:112500675:G:C	50	98	0.96	0.0236
10:112501144:T:G	50	100	1	0.01107
10:112501488:G:A	50	100	1	0.01525
10:112502668:T:C	50	100	1	0.01089
10:112502757:C:T	50	100	0.99	0.01017
10:112503014:A:T	50	100	0.96	0.04575
10:112504058:G:A	50	100	0.91	0.0158
10:112504382:A:G	50	98	0.89	0.02052
10:112505312:T:C	50	100	0.96	0.04775
10:112505879:T:C	50	98	1	0.0118
10:112505956:T:A	50	98	0.98	0.2251
10:112506070:A:G	50	98	0.98	0.3252
10:112506693:T:C	50	98	0.74	0.01634
10:112507233:C:A	50	98	0.91	0.1122
10:112507475:T:C	50	100	0.98	0.2999
10:112508036:C:T	50	100	0.98	0.2273
10:112508690:A:G	50	98	1	0.0118
10:112509480:A:G	50	100	0.99	0.1015
10:112509680:A:G	50	100	0.93	0.06009
10:112510405:T:C	50	100	1	0.01089
10:112510667:A:T	50	98	0.76	0.02306
10:112510715:A:T	50	100	1	0.1015
10:112511161:A:C	50	100	0.98	0.0216
10:112511219:G:T	50	98	0.96	0.1127
10:112511451:C:T	50	98	1	0.01434
10:112511590:G:T	50	100	0.99	0.03994
10:112511760:C:T	50	100	0.99	0.03994
10:112512100:G:A	50	100	0.85	0.02741
10:112512401:T:A	50	100	0.72	0.02651
10:112513002:G:T	50	96	0.93	0.2836
10:112514510:T:C	50	100	1	0.1131
10:112514782:G:A	50	98	0.94	0.06118
10:112514800:A:G	50	100	1	0.118
10:112514936:G:C	50	96	0.86	0.07643
10:112515101:G:A	50	100	1	0.01089
10:112516902:A:G	50	100	0.97	0.0463
10:112517280:C:G	50	100	1	0.1124
10:112517414:G:A	50	100	0.99	0.1006
10:112518422:A:G	50	100	1	0.1126
10:112518583:C:A	49	89.8	0.62	0.03758
10:112518585:C:A	49	77.6	0.63	0.1206
10:112518613:G:A	47	91.5	0.74	0.01652
10:112518668:T:C	49	93.9	0.83	0.01688
10:112518735:C:A	50	100	0.95	0.01089
10:112518975:A:G	50	100	1	0.1024
10:112518981:T:A	50	100	1	0.1024
10:112519112:A:T	50	100	1	0.1133
10:112519296:G:A	50	98	0.95	0.03631
10:112519658:G:A	50	98	0.95	0.09459
10:112520013:C:G	50	100	1	0.01126
10:112520430:A:G	50	98	0.88	0.02524
10:112520559:T:C	50	98	1	0.1013
10:112520645:G:A	50	96	0.85	0.01471
10:112520647:G:A	49	93.9	0.84	0.04902
10:112520649:A:G	48	79.2	0.83	0.4653
10:112520651:A:G	47	85.1	0.87	0.3284
10:112520653:A:G	45	97.8	0.76	0.03068
10:112520943:T:C	50	100	1	0.1126
10:112522531:A:G	50	98	0.94	0.0374
10:112523119:C:G	50	100	1	0.01089
10:112523327:G:A	50	98	0.97	0.01616
10:112523357:C:T	50	100	0.96	0.04539
10:112524213:C:T	50	98	0.96	0.0846
10:112524884:A:T	50	98	0.98	0.2627
10:112526429:T:C	50	100	1	0.1122
10:112526617:A:G	50	98	0.9	0.02578
10:112527776:C:A	50	100	1	0.01107
10:112527874:C:T	50	98	1	0.01126
10:112528094:A:G	50	100	0.96	0.01107
10:112528273:T:G	50	100	1	0.01489
10:112528446:G:A	50	100	1	0.01089
10:112528860:T:C	50	100	0.99	0.1127
10:112529258:G:T	50	100	0.99	0.1127
10:112531109:G:A	45	95.6	0.9	0.07353
10:112531111:A:G	47	89.4	0.94	0.05701
10:112531114:T:C	46	93.5	0.93	0.04521
10:112531148:A:G	50	100	1	0.01089
10:112531482:G:A	50	96	0.99	0.0984
10:112531538:G:A	50	96	0.91	0.112
10:112532028:G:A	50	100	0.99	0.102
10:112532544:G:A	50	100	0.99	0.1026
10:112534606:C:T	50	98	0.96	0.1845
10:112535133:A:G	50	100	0.99	0.1133
10:112535200:T:C	50	100	0.86	0.01216
10:112535643:G:C	50	100	0.99	0.05084
10:112536245:T:C	50	100	0.98	0.04993
10:112536549:C:T	50	100	0.98	0.1124
10:112536648:C:T	50	96	0.9	0.1983
10:112537914:G:T	50	100	0.97	0.01107
10:112538889:A:G	50	98	0.96	0.02487
10:112539524:G:T	50	100	0.96	0.04702
10:112539967:A:C	50	100	0.99	0.01107
10:112540118:A:G	50	98	0.97	0.0187
10:112540121:C:G	50	100	1	0.04702
10:112540125:T:C	50	100	0.99	0.1592
10:112540198:A:G	50	100	0.95	0.01362
10:112540858:G:A	50	100	1	0.04702
10:112541086:A:G	50	98	0.97	0.0187
10:112541565:G:A	50	100	1	0.04684
10:112541821:G:A	50	100	1	0.04702
10:112542023:C:G	50	100	1	0.04702
10:112542454:C:A	50	100	0.99	0.04702
10:112542457:C:T	50	100	0.94	0.09822
10:112542487:G:A	50	100	1	0.05084
10:112543095:C:G	50	100	1	0.04702
10:112543890:C:T	50	100	1	0.04702
10:112544064:C:G	50	100	1	0.04702
10:112544090:T:C	50	100	0.99	0.05174
10:112545212:A:G	50	100	1	0.02106
10:112545472:A:G	50	100	0.94	0.0118
10:112545987:T:C	50	94	0.71	0.02451
10:112546002:G:A	48	81.2	0.76	0.04375
10:112546015:T:C	48	95.8	0.73	0.05556
10:112546030:G:A	47	93.6	0.66	0.0236
10:112546043:T:C	47	91.5	0.88	0.221
10:112546049:C:T	49	91.8	1	0.04375
10:112546682:A:T	50	100	0.93	0.05138
10:112547185:T:C	50	100	0.93	0.07135
10:112547787:T:C	50	100	0.91	0.04503
10:112549483:G:A	50	100	0.94	0.01198
10:112552331:T:C	50	100	0.92	0.03704
10:112552778:T:A	50	100	0.93	0.02869
10:112553797:G:A	50	100	0.98	0.1196
10:112554110:C:T	50	100	0.94	0.02524
10:112554614:T:C	50	100	0.93	0.0118
10:112554951:A:G	50	100	0.94	0.02524
10:112555197:C:G	50	100	0.98	0.01107
10:112556893:A:G	50	100	0.99	0.1245
10:112557598:G:A	50	98	0.91	0.02633
10:112557949:A:G	50	100	0.91	0.06173
10:112558245:G:A	50	100	0.98	0.1144
10:112558306:G:A	50	100	0.98	0.1133
10:112558321:T:A	50	100	0.95	0.0256
10:112558955:A:G	50	100	0.99	0.1314
10:112559599:C:T	50	100	0.98	0.07226
10:112559621:C:T	50	100	0.95	0.02487
10:112560117:A:G	50	100	1	0.01162
10:112561769:T:C	50	100	0.99	0.1262
10:112561857:C:T	50	100	1	0.01888
10:112564276:G:A	49	100	0.99	0.1251
10:112564951:A:G	50	100	0.99	0.1051
10:112566136:A:G	50	100	1	0.01888
10:112566804:C:G	50	100	0.95	0.01707
10:112567452:A:G	50	98	0.99	0.1046
10:112568368:A:G	50	100	0.96	0.02397
10:112568559:A:C	50	100	1	0.01779
10:112568874:G:A	50	100	0.99	0.04176
10:112569128:G:C	50	100	0.98	0.1245
10:112569173:G:A	50	96	0.82	0.118
10:112570401:C:T	50	100	0.96	0.1019
10:112570402:A:T	50	98	0.89	0.0167
10:112570479:G:A	50	100	0.92	0.02306
10:112570908:A:G	50	100	0.98	0.01144
10:112571448:T:C	50	100	0.92	0.3115
10:112572498:A:G	50	98	0.98	0.1267
10:112572564:C:A	50	100	0.98	0.02614
10:112572646:G:A	50	96	0.91	0.3667
10:112572834:G:T	50	94	0.92	0.3208
10:112573531:G:A	50	100	1	0.01779
10:112573917:T:C	50	98	0.88	0.02378
10:112574119:A:G	50	100	0.99	0.05973
10:112574162:A:G	50	100	0.96	0.02179
10:112574209:A:G	50	100	1	0.05047
10:112574978:C:T	50	100	0.99	0.04902
10:112575108:A:G	50	100	0.99	0.1115
10:112575468:T:A	50	100	0.86	0.1923
10:112575531:A:G	50	100	0.99	0.05955
10:112575548:T:G	50	100	0.99	0.05955
10:112575654:A:G	50	98	0.91	0.01997
10:112576027:T:C	50	100	1	0.01126
10:112576210:C:T	50	100	0.99	0.05047
10:112576316:G:T	50	98	0.94	0.1233
10:112576969:G:A	50	100	0.97	0.02197
10:112577259:C:T	50	96	0.9	0.05664
10:112577358:G:T	50	100	0.99	0.1187
10:112578203:A:G	50	100	1	0.01852
10:112578212:C:G	50	100	0.99	0.1156
10:112578367:C:T	50	100	0.99	0.06445
10:112578644:A:G	50	100	1	0.05247
10:112579139:G:T	50	100	0.99	0.1187
10:112579594:G:A	50	100	0.99	0.1175
10:112579908:A:G	50	100	1	0.05211
10:112579977:A:G	50	100	1	0.05247
10:112580102:G:A	50	100	0.97	0.01126
10:112580384:A:G	50	98	0.98	0.01543
10:112580994:C:T	50	100	1	0.05211
10:112580996:C:A	50	100	0.98	0.04702
10:112581024:C:T	50	100	0.99	0.02451
10:112581572:A:C	50	98	0.8	0.01761
10:112581640:C:T	50	98	0.97	0.1182
10:112582117:A:C	50	100	0.95	0.02651
10:112582196:T:C	50	100	0.9	0.01017
10:112582400:A:G	50	94	0.92	0.3439
10:112582516:A:G	50	100	0.98	0.09822
10:112582601:G:T	50	98	0.98	0.08696
10:112583036:A:G	50	100	0.96	0.1264
10:112583161:C:T	50	98	0.97	0.07099
10:112583961:T:A	50	98	0.94	0.4542
10:112584456:C:G	50	98	0.98	0.07298
10:112584529:A:G	50	100	0.98	0.06118
10:112585322:T:G	50	100	0.97	0.0423
10:112585708:G:A	50	98	0.91	0.03486
10:112585793:G:A	50	98	0.94	0.4552
10:112586640:C:T	50	98	0.96	0.2315
10:112587206:A:G	50	100	0.92	0.03758
10:112587369:A:C	50	100	0.97	0.01071
10:112587402:T:C	50	98	0.97	0.2373
10:112587500:A:C	50	98	0.98	0.1992
10:112588188:A:G	50	100	0.97	0.05156
10:112588707:C:T	50	100	0.97	0.2876
10:112588799:C:T	50	100	0.84	0.1029
10:112588963:G:A	50	96	0.9	0.1814
10:112589017:T:A	49	95.9	0.97	0.2607
10:112589202:C:T	50	100	0.99	0.02578
10:112589318:C:A	50	100	0.99	0.02578
10:112589435:T:C	50	100	0.99	0.08533
10:112590995:G:A	50	100	0.99	0.08551
10:112591129:C:T	50	100	1	0.01616
10:112591242:C:T	49	100	0.97	0.02524
10:112592089:G:A	50	100	0.93	0.01652
10:112592163:A:G	50	100	0.98	0.02578
10:112592174:A:T	50	100	0.98	0.2898
10:112592177:A:T	50	100	1	0.1118
10:112592730:G:T	50	100	0.99	0.08261
10:112593202:T:G	50	100	0.99	0.08751
10:112593706:A:C	50	100	0.98	0.4018
10:112593774:T:C	50	100	1	0.07226
10:112593949:A:G	50	100	1	0.1098
10:112593975:T:A	50	100	1	0.03776
10:112594153:C:T	50	100	1	0.07208
10:112594207:G:T	50	98	1	0.0719
10:112594382:A:G	50	100	1	0.11
10:112594419:T:C	50	100	1	0.07171
10:112594638:C:T	50	100	0.97	0.0216
10:112594742:A:G	49	100	1	0.1839
10:112594768:T:G	49	100	1	0.1836
10:112594843:G:A	50	100	1	0.07153
10:112594920:G:T	50	100	1	0.07135
10:112594927:T:C	50	100	1	0.1837
10:112594935:C:A	50	86	1	0.1737
10:112595002:C:T	49	93.9	0.99	0.01688
10:112595084:G:A	50	100	0.98	0.06518
10:112595184:A:G	38	86.8	1	0.1126
10:112595405:C:T	50	100	1	0.1877
10:112595420:A:G	50	100	0.98	0.05664
10:112595639:A:G	50	98	0.89	0.01598
10:112595713:A:G	48	97.9	1	0.1115
10:112595974:A:G	50	100	1	0.01652
10:112596056:G:A	50	100	0.87	0.01325
10:112596078:T:C	50	94	0.99	0.07462
10:112596079:G:A	50	94	0.99	0.07444
10:112596083:T:A	50	94	0.99	0.07444
10:112596170:A:G	50	100	1	0.112
10:112596433:C:T	50	100	1	0.1113
10:112596508:G:C	50	100	1	0.1117
10:112596714:C:A	50	100	0.99	0.07462
10:112597407:A:G	50	100	1	0.2829
10:112597464:T:C	50	100	1	0.1118
10:112597574:G:T	50	100	1	0.03831
10:112597859:G:A	48	100	1	0.0256
10:112598230:G:C	50	100	0.9	0.03068
10:112598494:G:A	50	100	1	0.01906
10:112598729:G:T	50	100	0.99	0.07135
10:112598796:C:T	50	100	1	0.1129
10:112599461:G:A	50	100	1	0.01235
10:112599498:C:T	50	100	1	0.01271
10:112599868:A:G	50	100	1	0.01888
10:112599894:A:G	50	100	1	0.04993
10:112602892:C:A	50	100	1	0.01253
10:112603129:A:G	50	100	1	0.112
10:112603195:T:C	50	98	0.89	0.0256
10:112603461:T:A	50	100	1	0.3591
10:112604592:A:G	50	100	1	0.3025
10:112604934:T:C	50	100	1	0.07498
10:112605182:T:C	50	100	1	0.1329
10:112605594:A:G	50	100	1	0.0394
10:112605888:A:G	50	100	1	0.1325
10:112608032:C:G	50	100	0.97	0.03086
10:112608069:G:A	50	96	0.98	0.4493
10:112608353:G:C	50	100	1	0.1327
10:112608378:G:A	50	100	1	0.01271
10:112608402:T:G	50	100	1	0.1006
10:112608522:T:C	50	100	0.99	0.04684
10:112608557:A:G	50	100	0.98	0.1037
10:112608643:A:G	50	100	1	0.1153
10:112608731:G:T	50	100	1	0.3502
10:112608936:T:C	50	100	1	0.07789
10:112608959:T:A	50	100	1	0.3499
10:112609675:A:G	50	100	0.85	0.0512
10:112610446:T:G	50	100	1	0.01089
10:112610635:G:A	50	100	0.97	0.03105
10:112611130:G:A	50	100	1	0.3506
10:112611182:T:A	50	100	0.98	0.04448
10:112611344:A:G	50	100	1	0.1334
10:112611346:G:T	50	98	0.87	0.04975
10:112611626:G:A	50	100	1	0.01162
10:112611684:C:A	50	100	1	0.06282
10:112611890:T:C	50	100	1	0.1336
10:112612262:C:T	50	100	1	0.368
10:112612324:C:T	50	100	1	0.01071
10:112612581:C:G	50	100	1	0.1238
10:112612604:G:A	50	100	1	0.01943
10:112612704:A:T	50	100	1	0.0167
10:112612881:C:T	50	100	1	0.01071
10:112613140:G:C	50	100	1	0.1238
10:112613147:G:A	50	100	1	0.01616
10:112613171:C:T	50	100	1	0.3675
10:112613303:G:A	50	100	1	0.01616
10:112613840:C:T	50	100	0.98	0.0374
10:112614006:T:C	50	100	1	0.1238
10:112614477:A:G	50	100	1	0.01162
10:112615844:T:C	50	100	1	0.07462
10:112615882:A:G	50	100	1	0.07553
10:112616196:T:C	50	100	1	0.01616
10:112616199:A:G	50	100	0.93	0.0276
10:112616506:C:A	50	100	1	0.2309
10:112617090:G:A	50	100	1	0.01616
10:112617289:G:T	49	100	1	0.08479
10:112617538:G:C	50	100	0.96	0.1227
10:112617743:A:T	50	100	1	0.1236
10:112617877:G:A	50	100	1	0.3586
10:112618011:C:T	50	100	1	0.0276
10:112618402:T:A	50	100	0.85	0.05156
10:112618510:T:G	37	94.6	0.74	0.03068
10:112618512:T:G	36	88.9	0.71	0.06663
10:112618514:T:G	35	82.9	0.81	0.1204
10:112618925:G:T	50	100	1	0.0846
10:112619020:A:G	50	100	1	0.06554
10:112619370:C:G	50	100	0.93	0.01253
10:112619520:C:G	50	100	1	0.3413
10:112619588:A:G	50	100	1	0.1325
10:112619840:A:G	50	100	1	0.1325
10:112619994:A:G	50	100	1	0.3578
10:112620010:A:G	50	100	1	0.1235
10:112620372:G:T	50	100	1	0.06336
10:112620940:G:A	50	100	0.99	0.06209
10:112621354:T:C	50	100	1	0.2175
10:112621600:C:T	50	100	1	0.03776
10:112621601:A:G	50	100	1	0.065
10:112621961:A:C	50	100	1	0.3411
10:112622003:A:G	50	100	1	0.1325
10:112622029:G:A	50	100	0.99	0.01107
10:112622190:T:C	50	98	0.94	0.02505
10:112622206:C:T	50	100	1	0.09005
10:112622303:A:G	50	100	1	0.08715
10:112622807:G:A	50	100	1	0.09005
10:112622867:A:G	50	100	1	0.03776
10:112622928:A:G	50	100	1	0.01616
10:112622935:A:C	50	100	1	0.01652
10:112623546:G:A	50	100	1	0.02869
10:112623965:A:G	50	100	1	0.09386
10:112624167:G:A	50	100	1	0.01797
10:112624298:G:A	50	100	1	0.2289
10:112624337:C:T	50	100	0.95	0.01216
10:112624424:G:A	50	100	0.96	0.0256
10:112624489:A:C	50	100	1	0.1322
10:112624555:A:T	50	100	0.99	0.2304
10:112625394:T:G	50	100	0.97	0.03686
10:112625504:G:T	50	100	1	0.01598
10:112625726:C:T	50	100	1	0.01126
10:112626312:A:C	50	100	0.95	0.02378
10:112626592:A:C	50	100	1	0.01598
10:112626689:T:A	50	100	1	0.2347
10:112626969:G:A	50	100	1	0.358
10:112626980:C:T	50	100	0.86	0.01761
10:112627010:T:C	50	100	1	0.01598
10:112627297:C:T	50	100	0.97	0.01707
10:112627355:T:C	50	100	0.99	0.01761
10:112627404:G:A	50	100	0.98	0.1324
10:112627667:A:C	50	100	0.98	0.01053
10:112627987:G:A	50	100	0.85	0.02487
10:112628049:T:G	50	100	0.81	0.01289
10:112628070:T:C	50	98	0.66	0.0207
10:112628302:T:G	50	98	0.88	0.04702
10:112628513:A:G	50	98	0.88	0.03922
10:112628557:A:G	50	94	0.87	0.392
10:112628574:T:A	50	100	0.92	0.1153
10:112628588:A:G	50	100	0.96	0.02124
10:112628654:T:A	50	100	0.9	0.1209
10:112628861:C:T	50	100	0.94	0.01924
10:112629186:A:G	50	94	0.94	0.2409
10:112629406:C:T	50	100	1	0.01253
10:112629968:T:C	50	100	0.95	0.4472
10:112631629:A:C	50	96	0.96	0.4711
10:112632002:A:G	50	100	0.86	0.03704
10:112632334:A:T	50	100	0.9	0.06935
10:112633145:C:A	50	100	0.95	0.2531
10:112633749:T:C	50	100	0.98	0.01634
10:112633817:T:G	50	100	0.97	0.4417
10:112633908:C:A	50	100	0.97	0.4849
10:112635035:C:T	50	100	0.96	0.2623
10:112635088:C:A	50	100	0.96	0.2916
10:112635496:A:G	50	100	0.99	0.2224
10:112636588:A:G	50	96	0.8	0.0167
10:112638815:G:A	50	100	0.92	0.04884
10:112639239:T:G	50	100	0.99	0.2482
10:112639347:A:T	50	100	0.98	0.372
10:112639571:G:C	50	100	1	0.04666
10:112639814:C:G	50	100	0.98	0.3658
10:112640536:G:A	50	100	0.96	0.2088
10:112640564:A:C	50	100	0.91	0.02052
10:112640813:G:A	50	100	0.97	0.02814
10:112641414:C:G	50	100	0.99	0.466
10:112641784:C:G	50	100	0.99	0.4078
10:112642777:T:C	50	96	0.93	0.063
10:112642893:T:C	50	98	0.97	0.4526
10:112643058:C:G	50	98	0.96	0.1345
10:112647322:A:G	50	100	0.99	0.2609
10:112647340:G:A	50	100	0.99	0.3223
10:112647557:G:A	50	98	0.97	0.1171
10:112648016:C:T	50	100	0.97	0.04394
10:112649256:A:G	50	98	0.98	0.3019
10:112649802:C:T	50	98	0.98	0.1903
10:112649871:A:G	50	100	0.99	0.4005
10:112651239:C:A	50	98	0.96	0.3706
10:112651406:T:G	50	100	0.99	0.1002
10:112651852:G:C	50	98	0.99	0.4016
10:112653094:A:G	50	100	0.99	0.07516
10:112653842:C:T	50	100	0.96	0.01797
10:112654152:G:A	50	100	0.93	0.06354
10:112654683:C:T	50	98	0.95	0.1774
10:112655035:A:C	50	98	0.96	0.2927
10:112655358:T:A	50	98	0.96	0.1836
10:112656031:C:G	50	100	1	0.1051
10:112656835:C:T	50	100	1	0.4172
10:112656933:G:A	50	100	1	0.1113
10:112656947:C:T	50	100	1	0.1106
10:112657821:T:G	50	88	0.94	0.4176
10:112657833:A:C	50	100	1	0.1213
10:112658159:C:T	50	100	1	0.06899
10:112658992:A:G	50	100	1	0.06663
10:112659189:C:T	50	100	1	0.07825
10:112659221:C:A	50	100	1	0.459
10:112659725:A:G	50	100	0.97	0.04139
10:112660101:G:C	50	100	0.99	0.01688
10:112660132:G:A	50	100	0.99	0.1992
10:112660255:C:G	50	98	0.99	0.1153
10:112660851:T:C	50	100	0.99	0.2023
10:112661058:G:T	50	100	0.99	0.4087
10:112661059:C:T	50	100	0.99	0.4085
10:112661279:C:G	50	100	0.98	0.06227
10:112661923:T:C	50	100	0.99	0.4168
10:112662640:G:T	50	100	1	0.4706
10:112662995:G:T	50	100	0.99	0.4168
10:112663007:G:T	50	100	0.99	0.2055
10:112663999:T:C	50	100	1	0.3508
10:112664160:T:C	50	100	1	0.3727
10:112664369:G:A	50	100	0.98	0.05646
10:112664396:A:T	50	100	0.96	0.02542
10:112664440:G:A	50	100	0.98	0.05646
10:112664649:G:C	50	100	0.97	0.03068
10:112666083:T:A	50	100	1	0.2696
10:112666125:G:T	50	100	1	0.1879
10:112666362:C:T	50	100	1	0.4584
10:112666873:A:T	50	100	1	0.01943
10:112667100:G:A	50	100	1	0.4515
10:112667917:G:A	50	98	0.98	0.03558
10:112668219:G:A	50	98	0.81	0.0167
10:112668605:C:T	50	100	1	0.2064
10:112668708:T:A	50	100	1	0.01616
10:112669389:T:C	50	100	0.99	0.1169
10:112670447:C:A	50	100	1	0.2656
10:112671029:G:A	50	100	0.99	0.0187
10:112671167:T:C	50	100	1	0.1176
10:112671223:C:T	50	100	1	0.03068
10:112671255:G:A	50	100	1	0.01634
10:112672192:A:T	50	100	0.99	0.02215
10:112673690:C:T	50	100	1	0.06718
10:112673788:C:T	50	98	0.77	0.01634
10:112673927:T:C	50	100	0.98	0.2736
10:112674862:A:G	50	100	0.99	0.27
10:112675382:A:G	50	100	0.99	0.2618
10:112675473:T:C	50	100	0.99	0.4862
10:112676028:A:G	50	100	0.99	0.1173
10:112676293:A:G	50	100	1	0.02524
10:112676307:G:A	50	100	1	0.1972
10:112676317:G:A	50	100	1	0.0187
10:112676800:C:T	50	100	0.99	0.319
10:112676910:A:T	50	100	0.95	0.03286
10:112677866:C:G	50	100	0.97	0.1238
10:112678216:A:G	50	100	0.8	0.01961
10:112678881:G:C	50	100	0.97	0.102
10:112679325:G:A	50	100	0.99	0.3393
10:112679535:G:A	50	100	1	0.01398
10:112679806:A:G	50	100	1	0.1058
10:112680582:C:T	50	100	1	0.4515
10:112681184:T:C	50	100	0.99	0.3791
10:112681296:A:G	50	100	1	0.4515
10:112681542:C:T	50	100	1	0.366
10:112684056:A:G	50	100	1	0.06028
10:112684204:A:G	50	100	0.99	0.05301
10:112684297:T:A	50	98	0.97	0.01325
10:112684617:T:G	50	100	0.99	0.3457
10:112684966:T:C	50	100	1	0.1109
10:112685416:A:T	50	100	0.99	0.3223
10:112685949:A:G	50	98	0.94	0.2106
10:112686581:C:T	50	100	0.98	0.07771
10:112686692:C:T	50	100	0.94	0.01144
10:112687320:A:G	50	100	0.98	0.3673
10:112688459:G:A	50	96	0.97	0.4646
10:112688667:A:G	50	96	0.92	0.1474
10:112689102:G:A	50	100	0.94	0.1009
10:112690425:C:A	50	100	0.98	0.0354
10:112690873:C:T	50	100	1	0.2237
10:112691086:C:T	50	100	1	0.1233
10:112691247:T:C	50	100	1	0.2765
10:112692023:T:C	50	98	0.99	0.4345
10:112692402:G:A	50	98	0.87	0.01707
10:112693005:A:C	50	100	0.99	0.08805
10:112693093:A:G	50	100	0.98	0.0167
10:112693196:C:T	50	98	0.99	0.07952
10:112693479:G:A	50	100	0.99	0.07208
10:112693505:C:T	50	100	1	0.08297
10:112693609:C:A	50	100	1	0.2743
10:112693785:A:C	50	100	1	0.04993
10:112694098:C:T	50	98	1	0.01398
10:112694178:C:G	50	100	0.98	0.01489
10:112694407:C:T	50	100	1	0.2264
10:112694411:C:T	50	100	1	0.2262
10:112694428:T:A	50	100	1	0.09005
10:112694551:C:A	50	100	0.9	0.02378
10:112695746:C:G	50	100	1	0.2976
10:112696057:G:T	50	98	1	0.3241
10:112696068:T:C	50	98	0.99	0.4521
10:112696365:G:T	50	100	1	0.02378
10:112696764:C:T	50	100	1	0.04593
10:112697341:A:G	50	98	0.99	0.4602
10:112697546:A:G	50	100	1	0.2073
10:112697866:A:G	50	94	0.97	0.1462
10:112698184:T:C	50	100	1	0.2055
10:112698257:C:T	50	100	0.99	0.01017
10:112698675:G:A	50	100	1	0.1919
10:112699170:A:G	50	100	1	0.433
10:112699210:A:G	50	100	1	0.433
10:112699324:T:C	50	100	1	0.2055
10:112699514:A:G	50	100	0.94	0.01652
10:112699635:G:A	50	100	0.97	0.04884
10:112699691:T:C	49	100	1	0.2053
10:112699742:C:T	50	100	1	0.08969
10:112699928:G:C	50	100	0.99	0.08388
10:112699938:G:A	50	100	0.97	0.2003
10:112699994:C:T	50	100	1	0.0935
10:112700131:A:C	50	96	0.94	0.0443
10:112700136:C:A	38	92.1	0.68	0.01725
10:112700146:A:C	50	88	0.97	0.2651
10:112700254:A:C	50	100	1	0.108
10:112700418:T:C	50	100	1	0.1262
10:112700759:T:A	50	100	0.98	0.05174
10:112700765:T:C	50	100	1	0.04938
10:112700857:G:C	50	100	1	0.02197
10:112701910:C:T	50	100	1	0.02197
10:112702626:G:A	50	100	1	0.01452
10:112702640:G:A	50	100	1	0.08351
10:112702907:A:G	50	100	1	0.04938
10:112703337:G:A	50	100	0.99	0.138
10:112703481:C:T	50	100	1	0.08388
10:112704278:G:A	50	100	0.99	0.1229
10:112704400:G:A	50	100	1	0.3526
10:112704809:G:A	50	100	1	0.04557
10:112705247:G:C	50	100	1	0.02197
10:112705670:T:A	50	100	0.99	0.1329
10:112706011:C:T	50	100	1	0.252
10:112706062:G:A	50	100	1	0.2525
10:112706113:A:G	50	100	1	0.2743
10:112706497:G:A	50	100	1	0.08388
10:112706743:G:A	50	100	1	0.2524
10:112707084:T:G	50	100	1	0.4475
10:112707365:G:A	50	100	0.99	0.1082
10:112707390:A:G	50	100	1	0.04775
10:112707480:C:T	50	100	1	0.1229
10:112707571:G:A	50	100	1	0.4477
10:112707714:G:A	50	98	0.93	0.0138
10:112707758:C:A	50	100	1	0.2751
10:112708046:A:G	50	100	1	0.08424
10:112708357:A:G	50	100	1	0.4475
10:112708378:G:C	50	100	1	0.3765
10:112708679:C:A	50	100	1	0.3538
10:112709060:C:T	50	100	0.99	0.2242
10:112709306:A:T	50	100	0.99	0.3735
10:112709332:T:C	50	100	1	0.2302
10:112709342:T:A	50	100	1	0.2302
10:112709755:G:A	48	100	1	0.2302
10:112709770:G:A	48	100	1	0.2304
10:112709786:G:A	50	100	1	0.03105
10:112709875:G:C	50	100	0.98	0.04866
10:112710282:G:A	50	100	0.97	0.08351
10:112710745:A:G	50	100	1	0.2534
10:112711806:C:G	50	100	0.99	0.323
10:112712159:C:T	50	100	1	0.01289
10:112712476:A:T	47	91.5	0.98	0.0158
10:112713079:G:C	50	100	1	0.0216
10:112713938:T:A	50	100	0.94	0.01089
10:112714039:G:C	49	98	0.83	0.02197
10:112714138:A:G	50	100	0.99	0.1318
10:112714147:C:T	50	100	0.99	0.132
10:112714526:T:C	50	100	1	0.0216
10:112714902:G:A	50	100	1	0.02179
10:112715175:G:A	50	100	1	0.2522
10:112715430:T:G	50	98	0.96	0.1986
10:112716007:T:C	50	100	1	0.4769
10:112716196:C:G	50	100	1	0.3963
10:112716439:A:G	50	100	1	0.3989
10:112716707:T:C	50	98	0.99	0.2667
10:112716914:G:C	50	100	1	0.04866
10:112717054:G:C	49	100	1	0.4771
10:112717376:C:G	50	100	0.99	0.1373
10:112717400:A:G	50	100	1	0.02215
10:112717555:C:T	50	100	1	0.01561
10:112717748:G:T	50	100	1	0.108
10:112718506:T:C	50	100	1	0.02197
10:112718518:A:G	50	100	1	0.08406
10:112719503:G:T	50	100	1	0.3794
10:112719518:A:G	50	100	0.99	0.4602
10:112719589:C:T	50	100	1	0.04884
10:112719784:G:C	50	100	1	0.1255
10:112719911:T:C	50	100	1	0.1122
10:112720092:T:A	50	96	0.87	0.03903
10:112721140:G:A	50	100	1	0.01398
10:112721263:A:G	50	100	1	0.1251
10:112721311:G:A	50	100	1	0.2275
10:112721512:C:A	50	100	1	0.01416
10:112721533:C:T	50	100	1	0.1309
10:112722454:G:A	50	100	1	0.2284
10:112722576:T:C	50	100	1	0.04847
10:112722650:T:C	50	98	1	0.4357
10:112722675:C:T	50	100	1	0.01398
10:112722742:A:G	50	100	1	0.3019
10:112723284:G:A	50	98	1	0.04847
10:112723319:G:A	50	100	1	0.1284
10:112724497:T:A	50	100	1	0.01471
10:112724609:A:G	50	100	1	0.02179
10:112725304:T:G	50	100	0.99	0.2507
10:112725578:A:G	50	100	1	0.1311
10:112725601:G:A	50	100	1	0.01471
10:112726161:C:G	50	100	1	0.1385
10:112726732:T:A	50	100	0.94	0.01071
10:112726862:G:A	50	100	0.99	0.2391
10:112727108:A:G	50	100	0.99	0.2237
10:112727340:C:T	50	100	0.97	0.04611
10:112727437:T:A	50	98	0.98	0.3666
10:112727485:A:G	50	100	1	0.1269
10:112727938:C:T	50	100	1	0.1563
10:112728053:G:A	50	100	0.99	0.4263
10:112728064:C:T	50	96	0.87	0.01362
10:112728166:G:A	50	100	0.96	0.1852
10:112728306:G:A	50	100	1	0.1273
10:112729251:C:T	50	98	1	0.1307
10:112729610:A:C	50	100	1	0.02215
10:112729796:C:T	50	100	1	0.01398
10:112730284:C:T	50	100	1	0.1285
10:112730400:G:T	50	98	1	0.4711
10:112731301:C:T	50	100	1	0.05192
10:112732165:T:C	50	98	1	0.471
10:112732681:C:T	50	100	0.97	0.2062
10:112732819:T:A	50	98	1	0.1581
10:112732911:T:A	50	100	1	0.09786
10:112732951:A:G	50	100	1	0.02215
10:112732983:C:G	50	100	1	0.3174
10:112733076:G:T	50	100	0.98	0.158
10:112733139:A:G	50	100	1	0.1527
10:112733162:T:C	50	98	1	0.1307
10:112733285:C:T	50	100	1	0.02233
10:112733307:A:C	50	100	1	0.1349
10:112733338:C:T	50	100	1	0.1385
10:112733579:G:A	50	100	0.97	0.02215
10:112734027:C:T	50	100	1	0.0532
10:112734121:G:A	50	100	1	0.2191
10:112734208:C:A	50	100	0.85	0.01779
10:112734244:C:T	50	100	0.98	0.0236
10:112734246:T:C	50	100	1	0.4684
10:112734537:G:A	50	100	1	0.219
10:112734921:T:C	50	100	1	0.4686
10:112736109:G:A	46	80.4	0.96	0.1425
10:112736111:G:A	45	75.6	0.97	0.3085
10:112736928:A:G	50	98	1	0.1309
10:112736958:G:A	50	100	1	0.1494
10:112737244:T:C	50	96	0.8	0.02923
10:112737304:G:A	50	100	1	0.02215
10:112738062:T:C	50	100	1	0.01053
10:112738386:A:G	50	100	0.97	0.1732
10:112738717:G:A	50	100	1	0.2729
10:112738982:A:G	50	100	1	0.01398
10:112739512:G:C	50	100	0.84	0.03014
10:112739737:T:C	50	96	0.74	0.05901
10:112739741:T:G	50	100	1	0.0236
10:112740109:A:G	50	100	1	0.05973
10:112740229:G:A	50	100	1	0.01416
10:112740245:G:T	50	100	1	0.1481
10:112740323:G:T	50	100	0.96	0.02052
10:112740359:G:A	50	100	1	0.2131
10:112740376:G:A	50	100	1	0.02215
10:112740383:A:G	50	100	1	0.4276
10:112740618:A:G	50	100	1	0.2131
10:112740643:A:G	50	100	1	0.2131
10:112740992:G:A	50	100	1	0.05955
10:112741092:A:C	50	100	1	0.2131
10:112741183:C:T	50	100	0.98	0.02215
10:112741413:A:G	50	100	0.96	0.01797
10:112741514:T:C	50	100	1	0.1284
10:112741750:C:T	50	100	1	0.2131
10:112741926:A:G	50	100	1	0.2131
10:112742459:G:A	50	100	1	0.2131
10:112742652:T:C	50	100	0.99	0.2293
10:112743737:G:C	50	100	1	0.2131
10:112744646:C:T	50	100	1	0.1187
10:112744737:G:A	50	100	1	0.02378
10:112744774:G:A	50	100	1	0.2133
10:112744790:C:T	50	100	1	0.01688
10:112744838:C:A	50	100	1	0.2133
10:112745278:T:C	50	100	1	0.4523
10:112745339:C:T	50	100	1	0.2131
10:112745706:G:A	50	100	1	0.4497
10:112746269:T:C	50	100	1	0.07571
10:112746533:G:A	50	100	0.99	0.4497
10:112746647:T:C	50	100	1	0.213
10:112747263:G:T	50	100	1	0.01053
10:112747837:G:C	50	100	1	0.3586
10:112747974:G:A	50	100	1	0.07444
10:112748654:C:T	48	97.9	1	0.08715
10:112749423:A:G	50	100	1	0.02233
10:112749531:T:C	50	100	1	0.1353
10:112749915:A:G	50	100	0.97	0.05283
10:112750157:C:T	50	100	0.99	0.04648
10:112750473:C:T	50	98	0.83	0.0187
10:112750905:A:G	50	100	1	0.0138
10:112751276:G:A	50	100	1	0.02233
10:112751565:A:G	50	100	1	0.02233
10:112751809:G:A	50	100	1	0.02052
10:112752316:T:C	50	100	0.99	0.06663
10:112752397:C:T	50	100	1	0.02378
10:112752474:A:G	50	100	1	0.05011
10:112752494:T:C	50	100	0.99	0.06645
10:112752990:C:G	50	100	0.99	0.06645
10:112753361:G:T	50	100	1	0.02033
10:112754160:C:T	50	100	0.98	0.02015
10:112754292:C:T	50	98	0.98	0.4432
10:112754391:C:T	50	98	1	0.06391
10:112755460:G:A	50	98	0.97	0.1378
10:112755571:C:T	50	100	0.98	0.1806
10:112755873:T:C	50	92	0.97	0.3918
10:112756070:A:G	49	95.9	0.84	0.01707
10:112756413:C:T	50	100	0.98	0.3725
10:112756614:T:C	50	100	0.98	0.3731
10:112757321:C:T	49	98	0.98	0.3751
10:112757344:T:A	47	93.6	0.98	0.08061
10:112757394:G:T	44	86.4	0.98	0.3942
10:112757688:T:C	50	100	0.99	0.1663
10:112758559:A:G	50	100	0.99	0.1658
10:112758863:G:T	50	100	1	0.02179
10:112758912:C:T	50	100	1	0.01543
10:112759039:C:T	50	100	1	0.01543
10:112759703:T:G	50	100	0.99	0.1659
10:112759944:T:A	50	100	0.99	0.1654
10:112760662:G:A	50	100	0.96	0.02342
10:112760756:G:T	50	100	0.98	0.1627
10:112760819:G:T	50	100	0.97	0.03776
10:112761120:T:C	50	100	0.97	0.3998
10:112761247:G:C	50	98	0.98	0.3747
10:112761456:C:T	50	96	0.61	0.02233
10:112761776:G:C	50	100	0.97	0.06481
10:112762378:G:A	50	100	0.99	0.02124
10:112762555:G:A	50	100	0.97	0.01325
10:112762562:G:A	50	100	0.98	0.1211
10:112763723:A:G	50	100	0.72	0.01616
10:112763795:T:C	50	100	0.99	0.1211
10:112764568:G:C	50	100	0.98	0.1943
10:112765019:A:G	50	100	0.93	0.1086
10:112765163:A:G	50	100	0.99	0.02342
10:112765329:C:T	50	100	0.98	0.1058
10:112765359:G:A	50	100	0.97	0.06445
10:112765599:G:A	50	100	0.97	0.1138
10:112765794:G:T	50	100	0.97	0.1407
10:112766434:G:A	50	100	0.98	0.199
10:112766493:C:T	50	100	1	0.0118
10:112766934:A:T	50	100	1	0.0236
10:112767466:C:T	50	100	0.99	0.07861
10:112767487:C:T	50	100	0.96	0.03867
10:112767680:A:C	50	100	0.97	0.2516
10:112767859:C:T	50	100	1	0.01126
10:112767946:C:T	50	100	0.99	0.02342
10:112768664:A:G	50	98	0.96	0.1981
10:112769057:T:C	50	100	0.93	0.02142
10:112769266:T:C	50	100	0.96	0.4987
10:112769472:A:G	50	100	0.96	0.01162
10:112769483:C:T	50	100	0.96	0.02905
10:112770580:G:A	50	100	0.96	0.07716
10:112770759:C:G	50	100	1	0.1376
10:112771182:C:A	50	100	1	0.2044
10:112771335:T:C	50	100	1	0.2104
10:112771919:C:T	50	100	0.97	0.2721
10:112771952:C:A	50	100	0.99	0.1941
10:112772492:G:A	50	100	0.96	0.02052
10:112775543:A:G	50	100	0.99	0.1928
10:112776663:G:C	50	100	0.92	0.02052
10:112776977:T:C	50	98	0.98	0.159
10:112777372:A:C	50	98	0.96	0.3279
10:112777593:T:C	50	100	0.97	0.1518
10:112778431:G:A	50	100	0.77	0.01398
10:112778440:C:A	50	100	1	0.01834
10:112780266:G:A	50	100	1	0.05356
10:112780750:A:G	50	100	0.99	0.06772
10:112780815:T:G	50	100	1	0.01888
10:112780837:G:A	50	92	0.97	0.3751
10:112781241:G:C	50	100	1	0.05465
10:112781270:A:G	50	100	0.99	0.2151
10:112781283:C:T	50	100	1	0.05428
10:112781566:A:C	50	98	0.99	0.1603
10:112781859:G:A	50	98	0.99	0.1649
10:112782037:T:G	50	100	0.95	0.02578
10:112782073:C:T	50	98	0.97	0.0236
10:112782299:G:A	50	96	0.69	0.02215
10:112782528:T:G	50	100	0.99	0.08061
10:112782606:G:A	50	98	0.99	0.2473
10:112782940:T:C	50	98	0.96	0.1707
10:112783098:G:A	50	100	0.94	0.02596
10:112783734:C:A	50	96	0.97	0.4495
10:112784184:G:A	50	100	1	0.01743
10:112784204:C:T	50	100	0.9	0.01035
10:112784898:A:G	50	100	0.95	0.1057
10:112785212:A:C	50	100	0.93	0.01235
10:112785515:A:T	50	98	0.95	0.1923
10:112785607:A:G	50	98	0.96	0.2594
10:112785822:A:T	50	98	0.97	0.421
10:112786282:A:G	50	100	0.95	0.01979
10:112786341:T:A	50	100	0.95	0.01979
10:112786407:T:C	50	98	0.94	0.2534
10:112786666:C:G	50	100	0.98	0.05465
10:112786823:T:G	50	94	0.97	0.4103
10:112786907:G:T	50	96	0.97	0.4225
10:112787162:C:T	50	98	0.99	0.1541
10:112787562:A:T	50	96	0.97	0.4247
10:112787847:A:G	50	98	0.98	0.1545
10:112788373:T:C	50	100	0.96	0.07208
10:112788461:T:C	50	98	0.95	0.2689
10:112788880:A:T	50	98	0.98	0.1699
10:112788967:C:T	50	100	0.85	0.02269
10:112789025:A:T	50	98	0.95	0.1903
10:112789195:A:C	50	98	0.95	0.1919
10:112789437:G:A	50	98	0.94	0.3854
10:112789538:G:C	50	98	0.92	0.1563
10:112789669:G:A	50	96	0.95	0.1712
10:112789766:T:C	50	98	0.95	0.1567
10:112789768:C:G	50	98	0.95	0.1639
10:112790248:A:C	50	100	0.92	0.1452
10:112790841:A:G	50	98	0.85	0.04775
10:112791605:C:T	50	98	0.64	0.03504
10:112791985:T:C	50	98	0.64	0.02814
10:112792052:T:C	50	100	0.87	0.0118
10:112792238:A:G	50	90	0.68	0.04847
10:112792508:A:G	50	98	0.93	0.4074
10:112792633:G:A	50	100	0.92	0.4595
10:112792880:G:A	50	98	0.95	0.3925
10:112792984:T:C	50	100	0.97	0.01035
10:112793146:A:G	50	100	0.96	0.4452
10:112793203:G:A	50	100	0.97	0.4127
10:112793283:C:T	50	100	0.98	0.4508
10:112793285:T:C	50	100	0.98	0.376
10:112793838:G:A	50	100	0.98	0.4524
10:112793968:C:T	50	100	0.99	0.3655
10:112794426:C:G	50	100	0.98	0.4375
10:112795020:A:G	50	100	0.99	0.3805
10:112795376:A:T	50	100	0.95	0.1589
10:112795381:T:C	50	100	0.95	0.1668
10:112796123:G:A	50	100	0.98	0.4423
10:112797284:T:C	50	98	0.86	0.08896
10:112797666:A:G	50	100	0.8	0.01198
10:112797888:T:C	50	96	0.99	0.4009
10:112797926:A:C	50	100	0.92	0.09005
10:112798092:C:T	50	100	0.97	0.01035
10:112798167:T:C	50	100	0.98	0.3252
10:112798383:G:C	50	100	0.93	0.2088
10:112798600:A:G	50	100	0.97	0.1627
10:112798779:A:T	50	100	0.99	0.3907
10:112799020:C:T	50	100	0.97	0.1598
10:112799084:G:A	50	96	0.86	0.08878
10:112799128:T:C	50	100	0.96	0.1569
10:112799273:T:G	50	100	0.98	0.01162
10:112799437:T:C	50	100	0.99	0.3638
10:112801104:A:G	50	100	0.98	0.1688
10:112801439:C:T	50	100	0.99	0.3656
10:112802230:C:A	50	100	0.97	0.01035
10:112802685:T:C	50	100	0.99	0.1636
10:112802916:A:G	50	100	0.99	0.3765
10:112806029:G:A	50	100	0.87	0.03758
10:112806389:G:A	50	98	0.98	0.1527
10:112806664:C:A	49	98	0.62	0.03504
10:112807651:C:T	49	100	0.93	0.01924
10:112807984:G:A	50	100	0.96	0.1883
10:112808074:C:T	50	100	0.88	0.02814
10:112808550:G:A	50	100	0.98	0.01162
10:112809499:G:A	50	100	0.98	0.01162
10:112810381:G:A	50	98	0.95	0.1402
10:112811277:C:T	50	96	0.88	0.04666
10:112811308:C:A	50	100	0.94	0.2097
10:112811652:C:G	50	92	0.99	0.3257
10:112811710:A:G	38	81.6	0.73	0.05755
10:112812072:G:A	50	94	0.99	0.3702
10:112812354:C:A	50	100	0.85	0.01053
10:112813243:A:G	50	98	0.93	0.0906
10:112813282:A:G	50	100	0.94	0.2273
10:112813367:G:A	50	98	0.98	0.0118
10:112813780:C:A	50	100	0.81	0.01271
10:112814868:A:C	50	100	0.94	0.2251
10:112815139:G:A	50	92	0.92	0.2901
10:112816008:T:C	50	98	0.95	0.03867
10:112816377:C:T	50	100	0.88	0.03195
10:112816977:T:C	50	100	0.88	0.03195
10:112816994:C:T	50	100	0.95	0.1892
10:112817776:T:C	50	100	0.81	0.01235
10:112819039:T:C	50	100	0.96	0.01089
10:112819116:C:T	50	96	0.87	0.1102
10:112819235:G:A	50	100	0.92	0.407
10:112820392:A:T	50	98	0.92	0.3607
10:112821434:G:A	50	100	0.95	0.2613
10:112821731:A:G	50	100	0.95	0.2542
10:112821905:T:A	50	100	0.9	0.02015
10:112822154:A:G	50	98	0.94	0.152
10:112822880:C:T	50	98	0.91	0.2484
10:112823607:C:T	50	100	0.86	0.0325
10:112823701:G:A	50	100	0.92	0.03141
10:112824237:T:G	50	100	0.9	0.1013
10:112824260:A:G	50	100	0.92	0.126
10:112824530:G:A	50	100	0.88	0.02233
10:112825256:C:T	50	98	0.89	0.2008
10:112825258:C:G	50	100	0.95	0.05447
10:112825394:T:C	50	100	0.96	0.03704
10:112825400:A:G	50	96	0.96	0.1311
10:112825423:A:G	50	100	0.95	0.1447
10:112825584:A:G	50	100	0.96	0.05301
10:112825721:T:C	50	98	0.96	0.1311
10:112826077:G:A	50	98	0.97	0.1897
10:112826220:G:A	50	100	0.97	0.01779
10:112826259:T:C	50	100	0.95	0.4524
10:112826701:T:A	50	100	0.97	0.1371
10:112826982:G:A	50	100	0.98	0.01797
10:112827096:T:G	50	98	0.86	0.08878
10:112827393:G:T	50	98	0.86	0.08787
10:112828239:C:T	50	96	0.69	0.01289
10:112828531:A:G	50	100	0.96	0.1333
10:112828551:G:A	49	100	0.92	0.4352
10:112828666:G:A	50	100	0.96	0.1819
10:112828866:C:A	50	86	0.95	0.4837
10:112829125:C:T	50	100	0.87	0.01162
10:112829223:C:T	50	100	0.96	0.161
10:112829251:G:T	50	100	0.97	0.1785
10:112829271:C:T	50	98	0.95	0.4962
10:112830156:C:T	50	100	0.88	0.01253
10:112830921:C:A	50	100	0.91	0.05356
10:112831261:A:G	50	100	0.85	0.01688
10:112831288:C:G	50	98	0.94	0.2142
10:112831441:G:T	50	98	0.91	0.2849
10:112831546:G:A	50	94	0.88	0.2311
10:112831605:G:A	50	94	0.86	0.2542
10:112832263:G:A	50	100	0.89	0.05755
10:112832568:T:C	50	100	0.64	0.03686
10:112832597:A:G	49	100	0.89	0.05374
10:112832964:T:G	50	96	0.76	0.1158
10:112833247:G:A	50	96	0.8	0.1963
10:112833268:A:C	50	100	0.91	0.04866
10:112833314:A:C	50	100	0.91	0.04884
10:112833620:A:T	50	100	0.89	0.04902
10:112833669:A:G	50	100	0.91	0.04866
10:112833855:A:T	50	88	0.73	0.1939
10:112833882:G:A	50	100	0.9	0.04902
10:112834072:G:T	50	98	0.8	0.05156
10:112834219:C:T	50	92	0.79	0.08606
10:112834722:G:A	49	98	0.72	0.02796
10:112835130:C:G	50	98	0.89	0.02796
10:112835467:C:A	50	96	0.64	0.07244
10:112835839:G:T	50	94	0.83	0.0236
10:112836771:C:T	50	96	0.86	0.3938
10:112836896:T:C	50	98	0.83	0.124
10:112836915:A:G	50	98	0.92	0.1068
10:112837089:G:A	50	98	0.92	0.01017
10:112837148:C:T	50	100	0.74	0.02596
10:112837184:G:T	50	100	0.97	0.03704
10:112837193:G:A	50	98	0.89	0.01616
10:112837283:C:T	50	100	0.86	0.0167
10:112837322:G:A	50	98	0.93	0.01616
10:112837345:G:C	50	98	0.83	0.1175
10:112837350:G:A	50	94	0.86	0.2968
10:112837467:G:A	50	98	0.91	0.02251
10:112838045:G:C	50	100	0.98	0.05428
10:112838097:C:A	50	100	0.99	0.04394
10:112838443:T:C	50	96	0.9	0.1202
10:112838486:A:G	50	94	0.9	0.4368
10:112839017:C:T	50	100	0.99	0.05719
10:112839150:G:C	50	100	1	0.01035
10:112839261:G:A	50	100	0.98	0.06264
10:112839276:C:G	50	96	0.9	0.1256
10:112839383:C:T	50	98	0.86	0.02306
10:112839403:G:A	50	100	0.99	0.04557
10:112839591:G:A	50	100	0.8	0.02433
10:112840536:G:A	50	100	1	0.0374
10:112840637:G:A	50	96	0.94	0.3865
10:112840741:A:G	50	100	1	0.01035
10:112840965:G:A	50	100	1	0.01053
10:112841166:A:T	50	100	1	0.0374
10:112841437:A:G	50	100	0.98	0.01725
10:112841714:T:G	50	98	0.96	0.1846
10:112841754:T:G	49	100	0.98	0.04938
10:112841799:T:G	50	100	0.98	0.01743
10:112841953:G:T	50	100	0.9	0.1369
10:112842065:T:C	49	100	0.96	0.03776
10:112842190:A:T	50	100	0.99	0.03558
10:112842985:G:A	50	100	0.91	0.1363
10:112843314:C:T	50	92	0.97	0.4922
10:112843590:G:A	50	100	0.99	0.02705
10:112843672:A:G	50	98	0.67	0.01344
10:112843789:C:T	50	100	1	0.05792
10:112844094:C:T	50	100	0.95	0.03141
10:112844169:C:T	50	100	1	0.02469
10:112844248:C:G	50	100	0.98	0.4909
10:112844528:A:G	50	100	1	0.01162
10:112844804:C:T	50	100	0.98	0.1688
10:112845067:C:T	50	100	0.95	0.01834
10:112845163:C:T	50	100	1	0.04339
10:112845164:G:A	50	100	0.98	0.1552
10:112845226:A:G	50	100	1	0.04321
10:112845234:G:A	50	98	1	0.0463
10:112845336:A:G	50	100	1	0.04321
10:112845535:G:A	50	100	1	0.04321
10:112845712:G:A	50	100	1	0.02469
10:112845744:A:G	50	100	0.95	0.01834
10:112845847:G:A	50	98	0.84	0.02614
10:112845875:G:A	50	100	0.74	0.0187
10:112845934:C:T	50	100	1	0.04321
10:112846013:G:T	50	100	1	0.04321
10:112846067:A:T	50	100	0.96	0.02124
10:112846109:G:A	50	100	0.98	0.1358
10:112846276:A:G	50	98	0.98	0.2489
10:112846409:C:T	50	100	1	0.04321
10:112846436:G:A	50	100	1	0.04321
10:112846516:C:T	50	100	1	0.02451
10:112846660:A:G	49	100	0.97	0.2246
10:112846846:C:G	50	100	0.98	0.1728
10:112847266:A:G	50	100	0.98	0.01398
10:112847793:C:G	50	100	1	0.02469
10:112847794:T:C	50	100	0.98	0.2484
10:112848156:A:G	50	100	1	0.04321
10:112848901:G:A	50	100	1	0.03141
10:112849257:G:A	50	100	0.98	0.1716
10:112849304:A:C	50	100	0.97	0.2849
10:112849893:C:T	50	100	0.88	0.03486
10:112850025:G:A	50	100	1	0.03141
10:112850490:C:A	50	100	1	0.01471
10:112851745:C:G	50	100	0.97	0.2738
10:112852066:G:A	50	100	1	0.01162
10:112852456:A:G	50	100	0.98	0.1721
10:112853117:T:G	50	100	0.98	0.4906
10:112853213:C:T	50	98	0.98	0.2268
10:112853678:G:T	50	100	1	0.04394
10:112853680:G:A	50	100	1	0.01162
10:112854016:C:A	50	100	0.99	0.1716
10:112854761:G:A	50	100	1	0.01471
10:112854850:C:T	50	100	1	0.02233
10:112856144:T:C	50	100	0.99	0.2464
10:112857959:T:C	50	98	1	0.02596
10:112858251:A:G	50	100	0.92	0.03431
10:112858475:G:A	50	98	0.99	0.4931
10:112859170:C:A	50	100	0.95	0.108
10:112859261:T:C	50	100	1	0.0443
10:112859327:G:A	50	100	0.9	0.02451
10:112859780:T:C	50	96	1	0.2731
10:112860249:T:C	50	98	0.95	0.0768
10:112860265:G:A	50	100	1	0.2453
10:112861123:G:T	50	100	1	0.2035
10:112861815:T:C	50	98	1	0.01943
10:112862234:A:G	50	100	1	0.1716
10:112862960:A:G	50	100	0.99	0.2976
10:112863192:C:T	50	98	1	0.01924
10:112865357:T:G	50	100	0.85	0.05011
10:112866147:G:A	50	98	1	0.0118
10:112866199:A:C	50	98	0.78	0.02033
10:112866213:G:A	48	100	1	0.01598
10:112866690:A:G	50	100	0.97	0.06481
10:112866790:A:T	50	98	0.99	0.2883
10:112866791:A:T	50	96	0.99	0.323
10:112868576:G:C	50	98	0.99	0.3235
10:112868582:T:A	50	100	1	0.01035
10:112868712:G:A	50	100	1	0.01162
10:112868854:T:C	50	100	1	0.1438
10:112869431:G:A	50	100	1	0.01961
10:112869775:G:A	50	100	1	0.01561
10:112870057:C:G	50	96	0.92	0.09967
10:112870594:G:C	50	100	0.99	0.2551
10:112870647:C:T	50	100	0.91	0.03468
10:112871027:C:T	50	100	0.96	0.01216
10:112871028:A:G	50	98	0.99	0.339
10:112871604:G:A	50	98	1	0.01688
10:112872987:A:G	50	100	0.97	0.01162
10:112873160:G:A	50	100	1	0.1567
10:112873531:C:T	50	98	0.91	0.2042
10:112873542:A:G	50	100	1	0.02977
10:112873580:C:A	50	100	1	0.03304
10:112873896:A:G	50	100	1	0.02977
10:112874301:G:C	50	100	1	0.2829
10:112874719:A:G	50	100	1	0.01489
10:112874727:G:A	50	100	1	0.2589
10:112874794:G:A	50	98	1	0.2164
10:112874961:G:A	50	100	1	0.2159
10:112875427:C:T	50	100	1	0.01253
10:112875622:T:C	50	100	0.94	0.08606
10:112875740:C:T	50	98	0.99	0.2832
10:112875968:G:A	50	100	1	0.0167
10:112876040:C:T	50	100	0.99	0.2674
10:112876147:T:C	50	100	1	0.01797
10:112876512:T:C	50	98	0.99	0.321
10:112876756:T:C	50	100	0.98	0.01216
10:112876943:T:C	49	100	1	0.01216
10:112877786:G:T	50	98	0.99	0.283
10:112878367:T:C	50	98	0.99	0.283
10:112878417:C:T	50	100	0.81	0.01816
10:112879090:A:G	50	100	0.97	0.173
10:112879138:G:A	50	100	1	0.01416
10:112879537:G:A	50	98	0.99	0.2974
10:112879581:T:G	50	100	0.94	0.01253
10:112880258:C:T	50	100	0.99	0.2662
10:112881038:T:A	50	100	1	0.2451
10:112881475:A:T	50	100	0.84	0.01053
10:112881492:G:A	50	100	0.95	0.0167
10:112881710:A:C	50	100	0.98	0.2958
10:112882397:T:C	50	100	0.9	0.03885
10:112882608:C:A	50	100	1	0.01452
10:112883330:T:A	50	100	1	0.3007
10:112883712:A:G	50	100	0.97	0.1961
10:112883765:G:C	50	100	0.88	0.03558
10:112884177:C:T	50	100	1	0.3007
10:112884451:G:C	50	100	1	0.3005
10:112884592:G:A	50	100	0.93	0.01416
10:112884988:T:A	50	100	1	0.01434
10:112885466:C:T	50	100	0.99	0.02687
10:112885551:G:T	50	100	0.99	0.02687
10:112887057:G:A	50	100	1	0.01489
10:112888192:T:A	49	100	1	0.1905
10:112888439:C:A	50	96	0.91	0.1739
10:112888740:C:A	50	98	0.91	0.06118
10:112889369:C:G	50	100	1	0.2954
10:112889708:A:G	50	100	1	0.191
10:112889791:G:A	50	100	0.87	0.03558
10:112890284:G:A	50	100	1	0.05192
10:112890665:T:C	50	100	0.98	0.02723
10:112890951:G:A	50	100	1	0.01216
10:112891028:T:C	50	100	0.9	0.02342
10:112891216:T:C	50	100	1	0.0138
10:112891246:C:T	50	100	1	0.0285
10:112891987:G:A	50	100	1	0.02378
10:112892027:G:A	50	100	1	0.1973
10:112892936:T:C	50	100	1	0.3012
10:112894307:A:G	49	100	0.9	0.02142
10:112894438:T:C	50	100	1	0.1973
10:112895306:G:A	50	100	1	0.1973
10:112895799:G:A	50	100	1	0.1973
10:112895809:C:T	50	100	1	0.0285
10:112896158:A:T	50	100	1	0.2647
10:112896956:G:A	49	100	1	0.0236
10:112897512:A:T	50	100	1	0.1975
10:112897568:T:A	49	100	1	0.1521
10:112899189:C:A	50	100	0.92	0.08588
10:112899715:G:T	50	100	1	0.1968
10:112899857:C:T	50	100	0.82	0.01598
10:112900834:G:A	50	100	0.98	0.0276
10:112901051:C:T	50	100	1	0.01634
10:112901067:C:T	50	100	0.96	0.01362
10:112901173:A:G	50	100	0.98	0.02741
10:112901367:C:T	50	100	1	0.0138
10:112901480:A:T	50	100	1	0.02687
10:112901635:A:C	50	100	1	0.01634
10:112901800:T:G	50	98	1	0.3083
10:112903251:G:A	49	98	1	0.2084
10:112904238:T:C	50	92	0.91	0.1774
10:112904442:T:C	50	100	1	0.01961
10:112904644:G:A	50	100	0.97	0.01307
10:112904798:C:T	50	96	1	0.2122
10:112905401:A:G	50	100	0.96	0.0167
10:112905669:C:G	50	98	0.92	0.03159
10:112906007:G:A	50	98	1	0.1816
10:112906130:A:C	50	100	0.75	0.0394
10:112907591:T:C	49	100	0.99	0.2992
10:112907780:C:T	50	100	0.98	0.04285
10:112907788:T:C	50	100	1	0.2366
10:112907925:G:A	50	100	1	0.2275
10:112908057:G:A	50	100	0.99	0.2983
10:112908277:G:A	50	100	0.98	0.06972
10:112908490:C:T	50	98	0.97	0.04285
10:112908965:C:T	50	100	0.96	0.02723
10:112909260:C:T	50	100	0.79	0.01561
10:112909431:G:C	49	100	1	0.01307
10:112909862:T:C	50	94	0.98	0.1899
10:112910215:A:T	50	100	1	0.226
10:112910652:A:G	50	100	1	0.2284
10:112911080:T:C	50	100	0.99	0.2487
10:112911143:C:A	50	100	1	0.2415
10:112911413:C:T	50	96	0.89	0.1403
10:112911568:A:T	50	100	1	0.1959
10:112911772:T:G	50	96	1	0.2438
10:112912458:C:T	50	98	1	0.03268
10:112912571:T:C	50	96	0.99	0.2407
10:112912730:G:C	50	100	1	0.01398
10:112913191:A:G	50	94	0.98	0.2504
10:112913205:T:G	50	98	0.61	0.02633
10:112913208:G:T	50	94	0.98	0.2219
10:112913210:G:T	50	96	0.98	0.221
10:112913250:T:C	49	95.9	0.97	0.217
10:112913264:T:G	47	85.1	0.97	0.2395
10:112913394:G:C	49	95.9	0.92	0.1765
10:112913431:G:A	49	98	0.94	0.02633
10:112913440:T:G	49	98	0.97	0.1761
10:112913489:A:C	48	100	0.96	0.03867
10:112913522:G:A	50	96	0.97	0.2502
10:112913553:G:A	50	96	0.97	0.2987
10:112913709:A:G	50	100	0.92	0.0354
10:112913882:C:G	50	98	1	0.0325
10:112913994:C:A	50	98	1	0.03286
10:112914588:C:T	50	100	0.82	0.01235
10:112914994:C:T	50	98	0.93	0.1614
10:112915829:T:C	50	100	0.91	0.02778
10:112916421:A:G	50	100	0.96	0.1897
10:112916654:T:C	50	98	0.99	0.2598
10:112916719:A:G	50	100	1	0.01325
10:112916792:A:T	50	98	0.98	0.1861
10:112917070:T:C	50	98	0.8	0.03377
10:112917157:T:A	50	98	0.97	0.1781
10:112917626:G:A	50	100	0.99	0.01162
10:112918463:G:A	50	98	0.91	0.01144
10:112919084:G:A	50	98	0.99	0.4087
10:112919654:G:T	50	94	0.92	0.02923
10:112919773:C:T	50	100	0.89	0.05011
10:112920395:A:G	50	98	0.99	0.2682
10:112920607:G:A	50	98	0.98	0.1777
10:112922794:A:G	50	100	0.99	0.4891
10:112924218:C:A	49	100	0.99	0.488
10:112924439:T:A	50	100	1	0.01162
10:112924913:T:A	50	100	0.99	0.4809
10:112925093:T:A	50	100	1	0.02415
10:112925301:A:C	50	100	0.96	0.242
10:112925504:A:G	50	96	0.84	0.04031
10:112925717:A:G	50	98	0.97	0.2623
10:112925987:T:A	35	85.7	0.68	0.1487
10:112925989:T:A	40	87.5	0.73	0.0581
10:112925991:T:A	44	90.9	0.67	0.01725
10:112926018:G:A	36	77.8	0.86	0.2133
10:112926083:T:G	41	80.5	0.95	0.1848
10:112926087:T:C	42	95.2	0.99	0.0118
10:112926390:C:T	50	98	0.97	0.232
10:112926391:G:A	50	100	1	0.02033
10:112926649:A:G	50	100	0.9	0.01344
10:112927046:T:C	50	96	0.98	0.4744
10:112927961:G:T	50	98	0.98	0.2397
10:112928045:T:C	50	100	1	0.01634
10:112928125:T:C	50	98	0.98	0.2404
10:112928848:A:T	49	100	0.75	0.0207
10:112930923:A:G	50	96	0.99	0.1783
10:112931592:A:G	50	98	0.99	0.2304
10:112931651:A:C	50	98	0.99	0.2297
10:112932105:C:A	50	98	0.99	0.2783
10:112932297:A:G	50	98	0.99	0.2302
10:112932413:A:C	50	98	0.99	0.2302
10:112932918:A:G	50	100	1	0.01961
10:112933059:T:C	50	98	0.99	0.2286
10:112933082:G:A	50	100	1	0.01561
10:112933356:A:T	50	98	1	0.01235
10:112933374:G:A	50	98	0.99	0.2286
10:112933471:A:G	50	94	0.95	0.3433
10:112934000:G:A	50	98	0.99	0.2288
10:112934094:G:A	50	100	1	0.0118
10:112934355:G:A	50	100	1	0.01452
10:112935493:C:A	50	100	1	0.01307
10:112935650:G:C	50	98	0.99	0.2286
10:112936076:G:A	50	100	1	0.01452
10:112936173:A:C	50	100	0.99	0.2391
10:112936293:C:T	50	100	1	0.01652
10:112936302:G:A	50	100	0.99	0.2391
10:112937058:T:A	50	98	0.92	0.01961
10:112937059:T:A	50	94	0.93	0.02905
10:112937148:C:T	50	100	0.79	0.01452
10:112937344:T:C	50	100	0.98	0.1975
10:112937347:C:A	50	100	0.99	0.1975
10:112937487:T:C	50	100	1	0.01452
10:112939033:T:C	50	100	1	0.01543
10:112939291:C:T	50	100	0.99	0.1972
10:112940155:G:A	50	100	0.97	0.01471
10:112940317:A:G	48	100	0.98	0.02397
10:112940321:A:G	46	97.8	0.9	0.03813
10:112940325:A:G	48	91.7	0.96	0.2122
10:112941240:C:T	50	98	0.95	0.01307
10:112941381:C:T	50	100	1	0.01216
10:112941651:G:T	49	100	0.95	0.2433
10:112942077:C:T	50	98	0.98	0.1796
10:112942146:G:A	50	98	1	0.01307
10:112942678:C:A	50	100	1	0.01543
10:112942849:C:A	50	98	0.98	0.4964
10:112943377:T:C	50	98	0.99	0.4935
10:112943522:C:T	50	98	0.99	0.1786
10:112944513:G:A	50	94	0.93	0.02887
10:112944575:C:G	50	98	0.78	0.01688
10:112945022:C:T	50	98	0.86	0.03849
10:112946922:C:A	50	100	0.88	0.01924
10:112947362:A:G	50	100	1	0.02959
10:112947438:G:C	50	100	0.98	0.1946
10:112947581:G:C	50	100	0.99	0.2829
10:112947582:C:G	50	100	1	0.01543
10:112948751:C:T	50	98	0.99	0.2436
10:112948811:G:A	50	100	1	0.01017
10:112949029:T:A	50	98	0.98	0.2032
10:112949386:A:T	27	100	1	0.01107
10:112949509:C:T	50	100	0.97	0.2041
10:112949674:A:T	50	100	1	0.02959
10:112950166:C:T	50	100	0.85	0.02814
10:112950260:G:T	49	100	0.98	0.0374
10:112950801:C:T	50	100	1	0.01307
10:112951117:C:T	49	95.9	0.92	0.0541
10:112951635:C:A	50	100	0.99	0.03958
10:112951918:C:T	50	100	0.98	0.4012
10:112951996:C:T	50	100	0.98	0.3976
10:112952124:G:A	50	100	0.98	0.1445
10:112952224:A:G	50	100	0.98	0.4025
10:112952262:C:T	50	100	0.97	0.0207
10:112952395:C:G	50	100	0.98	0.3967
10:112952789:A:T	50	100	0.99	0.1937
10:112952835:G:C	50	98	0.99	0.4031
10:112954728:G:T	50	100	0.96	0.0797
10:112954729:T:G	50	98	0.99	0.405
10:112954966:C:T	50	98	0.99	0.3834
10:112955101:C:T	50	100	1	0.01271
10:112955102:C:A	50	100	1	0.01271
10:112955241:A:G	50	100	0.96	0.0187
10:112955772:A:G	50	98	0.99	0.4047
10:112955839:G:A	50	96	0.99	0.4842
10:112955930:C:T	50	98	0.99	0.3833
10:112956171:A:G	50	100	0.98	0.1147
10:112956367:T:A	49	79.6	0.75	0.0492
10:112957430:A:G	50	98	0.99	0.3822
10:112957659:T:C	50	100	0.88	0.05392
10:112957712:C:G	50	98	0.98	0.3578
10:112960181:G:A	50	100	0.92	0.02142
10:112960235:A:G	50	98	0.96	0.3546
10:112961056:C:G	50	100	1	0.01107
10:112961123:C:T	50	100	0.95	0.1066
10:112961170:C:T	50	100	0.94	0.01362
10:112961264:C:A	38	81.6	0.89	0.1131
10:112961267:C:G	34	79.4	0.89	0.1138
10:112961346:G:A	50	100	0.95	0.3764
10:112961478:A:G	50	98	0.93	0.4737
10:112961645:A:G	50	98	0.88	0.2424
10:112961704:G:A	50	96	0.94	0.1189
10:112961809:G:C	50	84	0.89	0.4544
10:112961912:A:T	48	75	0.88	0.4119
10:112961914:A:T	50	96	0.95	0.02542
10:112962015:A:G	50	96	0.87	0.03903
10:112962475:T:A	50	98	0.91	0.01416
10:112962694:G:A	50	98	0.95	0.0374
10:112962862:G:A	50	100	0.97	0.406
10:112963176:A:G	50	100	0.96	0.03304
10:112963195:G:C	50	98	0.97	0.3235
10:112963624:A:G	50	100	0.98	0.01906
10:112963800:T:C	50	100	0.98	0.4058
10:112963891:C:T	50	96	0.95	0.1296
10:112964098:A:G	50	100	0.98	0.4321
10:112964227:C:T	50	100	0.91	0.01543
10:112964714:A:G	50	86	0.96	0.3816
10:112964739:A:G	50	90	0.94	0.04466
10:112964742:G:A	50	100	0.85	0.02015
10:112964778:A:G	50	94	0.74	0.02124
10:112964810:G:T	48	95.8	0.94	0.01107
10:112964819:G:C	47	91.5	0.82	0.01561
10:112965320:G:A	50	100	0.97	0.03159
10:112965505:G:T	50	98	0.96	0.01779
10:112965639:G:A	50	94	0.8	0.03631
10:112965645:G:A	50	98	0.89	0.07208
10:112965850:A:C	50	96	0.96	0.09296
10:112966167:C:T	43	86	0.97	0.3702
10:112966244:G:T	50	100	0.94	0.03123
10:112966418:T:A	50	100	0.97	0.3702
10:112966770:T:C	50	98	0.99	0.02651
10:112967084:G:A	50	96	0.95	0.1331
10:112967308:C:T	50	96	0.96	0.1329
10:112968381:C:A	50	100	0.92	0.02052
10:112969629:A:T	50	98	0.74	0.02088
10:112969723:T:G	50	98	0.95	0.1331
10:112969804:C:A	50	100	0.97	0.3707
10:112969937:A:G	50	100	0.95	0.03141
10:112970188:A:G	50	100	0.92	0.0207
10:112971038:A:G	50	100	0.98	0.3477
10:112971724:C:T	49	100	0.99	0.4359
10:112972548:C:A	50	100	0.97	0.3718
10:112972555:G:C	50	98	0.95	0.1445
10:112973147:A:C	50	96	0.96	0.4929
10:112973697:C:T	50	92	0.94	0.1492
10:112973885:C:T	50	100	0.98	0.02197
10:112974337:A:G	50	96	0.94	0.1474
10:112975076:A:G	50	100	1	0.02397
10:112975306:G:C	50	100	0.98	0.07153
10:112975457:A:C	50	100	1	0.01598
10:112975516:C:G	50	100	1	0.01598
10:112975683:T:C	50	98	0.95	0.158
10:112975762:G:A	50	94	0.94	0.1754
10:112975963:T:C	50	100	1	0.0305
10:112976711:G:A	50	94	0.94	0.1739
10:112976855:T:C	50	96	0.97	0.1431
10:112976911:T:G	50	100	1	0.03667
10:112976914:A:G	50	100	0.97	0.02433
10:112976923:T:G	50	100	0.83	0.01162
10:112976991:T:A	50	96	0.94	0.05428
10:112977211:G:A	50	100	1	0.01616
10:112977291:C:T	50	96	0.96	0.4125
10:112977565:C:T	50	100	1	0.05265
10:112977815:G:A	50	100	1	0.01416
10:112977845:C:A	50	100	1	0.01616
10:112978030:G:A	50	100	0.98	0.0955
10:112978528:C:T	50	100	1	0.01743
10:112978597:G:A	50	100	0.91	0.01688
10:112978702:A:C	50	100	1	0.01616
10:112979150:A:G	50	100	0.98	0.01852
10:112979293:A:G	50	100	1	0.01616
10:112979379:T:G	50	100	1	0.01017
10:112979724:C:G	50	100	1	0.01017
10:112979764:A:T	45	100	1	0.01616
10:112979765:T:A	45	100	0.8	0.02088
10:112980228:C:T	50	100	1	0.01452
10:112980538:C:T	50	100	1	0.01616
10:112980630:T:C	50	100	1	0.01017
10:112980858:C:T	50	96	0.96	0.467
10:112980869:G:T	49	100	0.97	0.1029
10:112980986:G:A	50	96	0.97	0.4139
10:112981010:G:C	50	100	1	0.0158
10:112981061:A:G	50	100	1	0.01616
10:112981951:G:A	50	100	0.94	0.0207
10:112982025:T:A	50	100	1	0.01616
10:112982234:T:A	49	100	0.96	0.03504
10:112982334:C:T	50	100	0.94	0.01235
10:112982347:G:A	50	100	1	0.01616
10:112982717:C:T	50	100	0.9	0.01071
10:112982823:C:T	50	98	0.96	0.02542
10:112983076:G:A	50	96	0.97	0.4147
10:112983141:T:G	50	100	0.96	0.09604
10:112983260:A:G	50	100	0.96	0.07335
10:112983308:A:G	50	98	1	0.01598
10:112983332:A:G	50	98	1	0.05247
10:112983412:T:G	50	100	1	0.03649
10:112983440:A:G	50	100	1	0.01035
10:112983491:A:T	50	86	0.92	0.3987
10:112983620:A:G	50	100	1	0.02887
10:112983739:T:C	50	98	0.81	0.01616
10:112983996:G:A	50	100	0.89	0.01071
10:112984202:A:G	50	96	0.96	0.4134
10:112984310:T:G	50	100	0.91	0.03504
10:112984342:A:G	50	100	1	0.01035
10:112984589:T:C	50	98	1	0.01598
10:112984694:T:G	50	94	0.92	0.1748
10:112984906:A:G	50	100	1	0.01035
10:112985000:C:T	50	98	1	0.01688
10:112986029:G:A	50	92	0.92	0.23
10:112986051:T:C	50	98	0.77	0.03232
10:112986069:C:T	50	100	0.95	0.01253
10:112986915:T:C	50	100	0.96	0.01235
10:112986958:T:C	50	100	0.88	0.04739
10:112987433:T:C	50	100	0.98	0.02651
10:112987518:G:A	50	100	0.98	0.2469
10:112987922:T:C	50	100	0.98	0.02524
10:112987945:G:A	50	100	0.97	0.01198
10:112988270:A:T	50	100	0.99	0.2491
10:112988346:G:A	50	100	1	0.04702
10:112988553:A:C	50	100	1	0.01344
10:112989259:G:A	50	100	0.99	0.02524
10:112989662:G:A	50	100	0.98	0.04194
10:112989739:G:C	50	100	0.92	0.01598
10:112989825:G:A	50	100	0.99	0.01743
10:112989975:G:A	50	100	1	0.1561
10:112990398:C:T	50	100	0.98	0.1414
10:112990477:T:C	50	100	1	0.1561
10:112990505:G:A	50	100	0.99	0.0906
10:112990510:C:T	50	100	0.96	0.03232
10:112990620:C:T	50	100	1	0.01525
10:112990621:G:A	50	100	1	0.1383
10:112990741:A:G	50	100	1	0.1561
10:112992227:G:A	50	100	1	0.07825
10:112992299:G:A	50	100	1	0.02705
10:112992651:C:T	50	100	0.86	0.01979
10:112992744:T:C	50	100	1	0.15
10:112992826:C:T	50	100	1	0.07534
10:112992915:C:T	50	100	1	0.01707
10:112993500:T:C	50	100	1	0.1498
10:112994041:C:T	50	100	1	0.07226
10:112994312:T:C	50	100	1	0.2965
10:112994329:T:C	50	98	1	0.3424
10:112994842:G:A	50	100	1	0.06409
10:112995025:T:C	50	100	1	0.2945
10:112995159:C:T	50	100	1	0.01071
10:112995737:G:T	50	100	1	0.06427
10:112995930:C:G	50	100	1	0.01924
10:112995970:C:G	50	100	1	0.01325
10:112996282:A:T	50	98	1	0.3413
10:112996499:C:T	50	100	1	0.06391
10:112996503:G:A	50	100	0.98	0.01543
10:112996526:G:C	50	100	1	0.04956
10:112996935:A:G	50	100	1	0.01398
10:112997047:C:T	50	100	1	0.06409
10:112997555:C:A	50	100	1	0.02415
10:112997699:G:A	50	100	0.9	0.02306
10:112997877:A:G	50	100	1	0.01053
10:112998197:C:G	50	100	0.99	0.09078
10:112998590:C:T	50	100	1	0.2749
10:112998761:C:T	50	100	0.9	0.02306
10:112998881:A:C	50	100	1	0.01053
10:112999020:G:T	50	100	1	0.1305
10:112999425:T:C	50	100	0.97	0.01688
10:112999686:G:A	50	100	1	0.04793
10:112999786:G:A	50	98	0.98	0.0138
10:113000459:C:G	50	98	0.97	0.02596
10:113000525:C:T	49	100	1	0.04775
10:113000831:C:T	50	98	0.95	0.01289
10:113000895:G:A	50	100	0.97	0.01289
10:113000918:C:T	50	100	0.9	0.02433
10:113001174:G:A	50	100	0.98	0.1186
10:113001960:G:A	50	100	0.99	0.08188
10:113002774:A:T	50	100	0.99	0.02451
10:113002784:C:T	50	98	1	0.02596
10:113003655:A:G	50	100	0.96	0.01452
10:113004874:G:A	50	100	1	0.0158
10:113005200:C:G	50	100	0.98	0.05374
10:113005710:G:T	50	100	0.78	0.01489
10:113005988:C:A	50	100	0.99	0.388
10:113006958:C:T	50	100	1	0.0886
10:113008012:G:A	50	100	1	0.3952
10:113008129:T:G	50	100	1	0.01235
10:113009647:T:G	50	100	0.98	0.03613
10:113010387:C:T	50	100	1	0.0463
10:113011339:G:T	50	100	1	0.04775
10:113011401:C:G	50	100	1	0.02433
10:113011524:C:T	50	100	1	0.01743
10:113012084:A:G	50	100	1	0.0886
10:113012204:G:A	50	100	0.98	0.04521
10:113012670:G:A	50	100	0.96	0.01253
10:113013756:C:T	50	100	1	0.01616
10:113013849:A:G	50	100	1	0.138
10:113014167:C:T	50	100	0.99	0.3083
10:113014613:C:T	50	98	0.84	0.02433
10:113014674:A:C	50	100	1	0.2262
10:113015624:C:T	50	100	0.98	0.01325
10:113015653:T:A	50	100	0.92	0.01525
10:113016698:G:A	50	100	1	0.01325
10:113017187:T:G	50	100	1	0.01325
10:113017898:G:A	50	100	1	0.04466
10:113018747:C:T	50	100	1	0.01761
10:113018842:G:A	50	100	1	0.02342
10:113019254:C:T	50	100	1	0.04993
10:113020565:T:C	50	100	1	0.01325
10:113020891:G:A	50	100	1	0.01307
10:113021064:G:T	50	92	0.84	0.05719
10:113021473:A:T	50	100	1	0.01307
10:113021637:C:A	50	100	1	0.04575
10:113022063:T:A	50	100	1	0.07643
10:113022104:T:G	50	100	1	0.04993
10:113022191:G:C	50	100	0.99	0.1325
10:113022528:T:G	50	100	1	0.04993
10:113022835:A:C	50	100	1	0.01325
10:113023031:G:T	50	100	0.99	0.1363
10:113023143:C:T	50	100	1	0.01761
10:113023325:G:A	50	100	0.99	0.01271
10:113024016:T:C	49	100	1	0.08878
10:113024548:C:T	50	100	1	0.01271
10:113024637:G:T	49	100	0.91	0.03922
10:113024776:C:A	50	100	0.96	0.01253
10:113024843:C:T	50	100	1	0.0728
10:113025533:C:T	50	100	1	0.01289
10:113025665:G:A	50	100	0.99	0.2219
10:113025918:C:T	50	100	1	0.02596
10:113026075:C:T	50	100	0.77	0.01325
10:113026142:G:A	50	100	0.99	0.01271
10:113026255:G:A	50	100	1	0.01743
10:113027124:A:G	50	100	1	0.02342
10:113028677:C:T	50	100	0.99	0.1284
10:113028970:G:A	50	100	1	0.01725
10:113029056:T:C	50	100	0.99	0.2571
10:113029341:C:T	50	100	1	0.06518
10:113029750:A:G	50	100	1	0.01507
10:113030349:C:T	50	100	0.97	0.02233
10:113031612:C:T	50	100	0.98	0.09332
10:113031731:C:T	50	100	1	0.2493
10:113032012:G:C	50	100	1	0.01561
10:113032556:A:G	50	100	1	0.05447
10:113033238:T:C	50	98	0.91	0.01344
10:113033339:A:G	50	100	1	0.01089
10:113033813:T:C	50	98	0.87	0.01616
10:113034331:G:A	50	100	1	0.01253
10:113034852:C:T	50	100	0.96	0.02451
10:113034972:C:G	50	100	1	0.01253
10:113035497:G:C	50	100	0.99	0.1285
10:113036358:A:G	50	100	0.99	0.09568
10:113036749:A:G	50	100	1	0.0216
10:113037608:T:C	50	100	1	0.0935
10:113037712:C:G	50	98	0.96	0.03032
10:113037850:G:A	50	100	1	0.01253
10:113038030:T:C	50	100	1	0.01634
10:113038134:G:A	50	100	1	0.2257
10:113038541:C:G	50	100	1	0.01253
10:113039134:T:A	50	100	1	0.2135
10:113039227:C:T	50	100	0.9	0.01979
10:113039332:G:A	50	100	1	0.07044
10:113039413:A:G	50	100	1	0.1826
10:113041680:T:C	50	100	1	0.01253
10:113041729:A:T	50	100	0.99	0.122
10:113043286:T:G	50	98	1	0.01434
10:113043534:A:G	50	100	1	0.06645
10:113043548:A:T	50	100	1	0.04993
10:113044383:A:G	50	100	0.99	0.01289
10:113044587:G:T	50	100	1	0.01271
10:113044589:G:C	50	100	0.98	0.03322
10:113044833:C:T	50	100	0.98	0.03976
10:113045034:G:A	48	100	1	0.06264
10:113045346:C:T	50	100	1	0.01761
10:113045421:G:A	50	98	0.92	0.01162
10:113045661:C:T	50	100	1	0.06645
10:113045993:A:G	50	100	1	0.04829
10:113046073:G:A	50	100	1	0.01253
10:113046101:C:A	50	100	1	0.09568
10:113046681:G:T	50	100	1	0.01489
10:113046938:G:A	50	100	1	0.1336
10:113047229:A:C	50	100	1	0.02415
10:113047272:C:G	50	100	1	0.06282
10:113047918:G:A	50	100	0.99	0.01253
10:113048338:A:G	50	100	1	0.01253
10:113049076:G:A	50	100	1	0.01761
10:113049143:G:T	50	100	1	0.256
10:113049390:C:T	50	100	1	0.01634
10:113049948:G:A	50	100	1	0.01271
10:113050391:G:C	50	100	1	0.01271
10:113050761:C:A	50	90	0.8	0.02415
10:113051072:T:C	50	100	1	0.01761
10:113051244:G:C	49	93.9	0.77	0.08624
10:113051250:T:C	50	94	0.89	0.04412
10:113052312:T:C	50	100	1	0.4731
10:113053201:A:G	50	100	0.99	0.01634
10:113053288:C:T	50	98	1	0.4956
10:113053368:G:A	50	100	1	0.01525
10:113054439:A:G	50	100	1	0.01743
10:113054693:A:G	50	100	1	0.02124
10:113055038:T:G	50	100	1	0.03976
10:113055128:A:G	50	100	1	0.03976
10:113055707:T:G	50	98	0.77	0.0374
10:113056165:A:G	50	100	0.99	0.01344
10:113056746:G:C	50	100	0.96	0.03068
10:113057039:T:C	50	100	0.98	0.03068
10:113057198:T:C	50	100	1	0.01634
10:113057250:A:C	50	100	0.97	0.1915
10:113057477:A:G	50	100	1	0.07099
10:113058283:C:T	50	100	0.99	0.01089
10:113058402:C:T	50	100	1	0.02124
10:113058722:G:A	50	98	0.94	0.01852
10:113058995:G:A	50	98	0.96	0.3324
10:113059369:A:C	50	100	0.97	0.0158
10:113060432:T:C	50	100	0.93	0.06699
10:113060657:C:T	50	100	0.97	0.01652
10:113061324:A:G	50	98	0.9	0.01035
10:113061341:C:T	50	98	0.72	0.01961
10:113061768:A:G	50	100	0.94	0.09241
10:113061795:C:T	50	100	0.97	0.4098
10:113061832:C:T	50	100	0.98	0.04375
10:113062385:C:T	50	100	0.98	0.01634
10:113062704:C:T	50	100	0.94	0.02905
10:113062939:T:C	50	98	0.94	0.1307
10:113062976:G:C	50	98	0.93	0.09296
10:113062980:A:G	50	100	0.98	0.4613
10:113063204:T:C	50	100	0.98	0.01634
10:113064071:C:T	50	100	0.99	0.01289
10:113064177:C:G	50	100	0.95	0.01271
10:113064465:T:G	50	92	0.85	0.3568
10:113064714:G:A	50	96	0.82	0.1436
10:113064744:C:T	50	100	0.84	0.0256
10:113064997:C:T	50	100	0.89	0.01144
10:113065051:G:T	50	98	0.78	0.01271
10:113065217:C:T	50	90	0.87	0.252
10:113065901:C:T	50	100	0.94	0.0167
10:113065964:G:A	50	100	0.93	0.01126
10:113066054:A:G	50	96	0.8	0.0984
10:113066330:A:T	50	100	0.82	0.02197
10:113066360:C:T	50	100	0.84	0.02251
10:113066401:C:T	50	100	0.9	0.03649
10:113066731:C:T	50	100	0.82	0.01525
10:113066979:G:T	50	100	0.77	0.01543
10:113067425:T:A	50	98	0.91	0.04194
10:113068467:G:A	50	100	0.95	0.01325
10:113068645:A:G	50	100	0.92	0.01725
10:113068835:T:C	50	98	0.91	0.03903
10:113069936:T:C	50	90	0.86	0.2504
10:113070010:C:T	50	92	0.87	0.1999
10:113070120:G:C	50	100	0.84	0.01652
10:113070495:G:A	50	100	0.81	0.05229
10:113070547:G:A	50	84	0.82	0.3017
10:113070646:A:G	50	100	0.83	0.01779
10:113070846:G:T	50	100	0.81	0.01725
10:113071166:C:T	50	100	0.92	0.0216
10:113071675:A:T	50	96	0.85	0.1752
10:113071700:G:A	50	100	0.9	0.01997
10:113072213:G:C	50	100	0.96	0.02269
10:113072396:C:G	50	100	0.71	0.02524
10:113072713:T:C	50	98	0.85	0.0305
10:113072913:C:T	50	100	0.95	0.02342
10:113073129:T:A	50	92	0.79	0.03377
10:113073131:A:T	48	89.6	0.9	0.366
10:113073133:A:T	49	93.9	0.88	0.1358
10:113073251:C:T	50	100	0.79	0.01307
10:113073868:G:A	49	98	0.96	0.1632
10:113074091:C:T	50	98	0.98	0.1763
10:113074739:G:A	50	100	0.95	0.309
10:113074873:G:C	50	100	0.95	0.2843
10:113075062:C:A	50	98	0.98	0.1759
10:113075230:G:A	50	100	0.95	0.05374
10:113075315:C:T	50	100	0.94	0.03014
10:113075693:G:A	50	100	0.97	0.4648
10:113075915:C:T	50	98	0.96	0.1759
10:113075928:G:A	50	100	0.75	0.02524
10:113076007:G:A	49	98	0.97	0.1728
10:113076197:A:G	50	100	0.96	0.3086
10:113076231:G:A	50	98	0.97	0.114
10:113076277:A:G	50	98	0.81	0.02741
10:113076422:A:G	50	98	0.67	0.02052
10:113077116:C:T	50	100	0.96	0.02342
10:113077367:C:T	50	100	1	0.01144
10:113077368:A:G	50	100	0.99	0.03504
10:113077493:C:T	50	100	0.95	0.02233
10:113077504:C:T	50	98	0.98	0.1899
10:113077816:T:C	50	100	0.94	0.3088
10:113078253:G:C	50	98	0.98	0.02651
10:113078520:G:C	50	98	0.98	0.187
10:113078859:A:G	50	98	0.96	0.02651
10:113079113:C:T	50	96	0.97	0.4613
10:113079558:C:G	50	98	0.99	0.01834
10:113079860:G:A	50	98	0.98	0.02651
10:113079957:G:A	50	98	0.99	0.1854
10:113080011:T:A	50	96	0.96	0.1999
10:113080735:G:A	50	100	0.99	0.2126
10:113080880:G:A	50	100	0.98	0.2126
10:113080986:C:G	50	100	0.97	0.2257
10:113081857:C:T	50	98	0.96	0.3095
10:113082437:C:G	50	100	0.96	0.1109
10:113082616:T:C	50	100	0.99	0.03431
10:113082631:G:A	50	100	0.98	0.2093
10:113082635:A:G	50	98	0.89	0.01852
10:113083465:C:G	50	100	0.94	0.02306
10:113083531:A:G	50	98	0.85	0.02487
10:113083779:A:G	50	100	0.94	0.03014
10:113084190:G:A	50	100	0.9	0.09877
10:113084751:A:T	50	100	0.94	0.09858
10:113084910:C:A	50	98	0.96	0.2139
10:113084912:A:C	49	95.9	0.91	0.02505
10:113085305:A:G	50	100	0.99	0.01126
10:113085523:C:T	50	98	0.94	0.0207
10:113085611:C:T	50	100	0.99	0.03431
10:113086802:A:C	50	100	0.9	0.02124
10:113086890:A:G	50	100	0.96	0.2042
10:113087007:A:G	48	93.8	0.96	0.2605
10:113087384:A:T	50	98	0.94	0.132
10:113087964:A:G	50	100	0.81	0.07389
10:113088146:T:A	50	98	0.96	0.1792
10:113088224:A:T	50	100	0.82	0.01761
10:113088464:T:C	50	98	0.9	0.03014
10:113088605:A:G	50	100	0.98	0.0345
10:113088648:G:T	50	94	0.88	0.04212
10:113088929:C:T	50	100	1	0.0345
10:113089594:C:T	50	94	0.94	0.266
10:113089640:C:T	50	96	0.93	0.1249
10:113090288:G:A	50	98	0.94	0.0659
10:113090671:C:T	50	100	0.84	0.02251
10:113091101:C:T	50	100	1	0.01362
10:113091192:G:A	50	100	1	0.01035
10:113091457:G:C	49	100	0.97	0.02088
10:113091589:T:C	50	100	0.94	0.04194
10:113091867:G:C	50	100	1	0.0138
10:113093166:T:C	50	100	0.85	0.02288
10:113094403:A:G	50	100	0.95	0.09368
10:113094624:C:T	50	100	0.98	0.2184
10:113095306:G:A	50	100	0.85	0.02233
10:113095638:C:T	50	98	0.97	0.3428
10:113096122:A:G	50	98	0.92	0.04303
10:113096127:T:C	50	98	0.92	0.06826
10:113096767:G:T	50	100	0.77	0.02832
10:113097424:G:A	50	98	0.98	0.3106
10:113098920:A:G	50	100	0.98	0.0138
10:113099395:C:T	50	100	0.95	0.09985
10:113099405:G:T	50	98	0.95	0.2182
10:113099492:A:G	50	96	0.92	0.09713
10:113099657:C:G	50	98	0.96	0.3475
10:113099704:G:A	50	98	0.96	0.2191
10:113100217:C:T	50	98	0.96	0.03631
10:113100256:A:G	50	100	0.99	0.02324
10:113100437:G:A	50	100	0.86	0.02269
10:113100891:C:A	50	100	0.94	0.04521
10:113100900:A:G	50	100	0.97	0.04521
10:113100920:A:T	50	100	0.96	0.04521
10:113101071:G:A	50	100	0.97	0.04521
10:113101545:A:G	50	100	0.95	0.2525
10:113101616:G:C	50	98	0.97	0.3063
10:113101720:G:A	50	100	0.84	0.01743
10:113102050:G:T	49	100	0.97	0.04521
10:113102116:A:C	43	79.1	0.82	0.1993
10:113102321:T:A	50	100	0.97	0.04521
10:113102431:T:G	50	100	0.97	0.315
10:113102998:T:C	50	100	0.96	0.1708
10:113103177:G:C	50	100	0.95	0.04412
10:113103499:A:G	50	100	0.99	0.03413
10:113104538:T:C	50	98	0.86	0.04067
10:113104666:A:C	50	100	0.96	0.1465
10:113105346:C:G	50	100	0.99	0.03159
10:113105435:T:C	50	100	0.94	0.1547
10:113105730:C:T	50	94	0.91	0.1627
10:113105738:T:C	50	94	0.94	0.201
10:113106055:T:C	50	100	0.97	0.02306
10:113106393:C:G	50	98	0.94	0.0354
10:113106413:G:A	50	98	0.94	0.218
10:113106873:G:T	50	98	0.94	0.3028
10:113106990:C:G	50	100	0.95	0.03286
10:113107533:G:C	50	100	0.72	0.02614
10:113107612:G:A	50	100	0.88	0.01743
10:113107668:G:C	50	96	0.94	0.06481
10:113108593:C:T	50	100	0.94	0.03867
10:113109960:G:A	50	100	0.92	0.04557
10:113110033:G:A	50	96	0.93	0.1837
10:113110368:G:A	49	98	0.8	0.04539
10:113110369:G:T	50	98	0.91	0.01035
10:113110663:G:C	50	98	0.9	0.1037
10:113111800:T:A	50	90	0.92	0.4693
10:113111801:A:T	50	90	0.92	0.468
10:113111835:A:G	50	100	0.93	0.1305
10:113111868:T:C	50	100	0.97	0.04575
10:113112347:C:T	50	96	0.85	0.01634
10:113112850:G:C	50	100	0.98	0.02269
10:113113089:A:G	50	98	0.86	0.01144
10:113113280:G:A	50	94	0.9	0.04321
10:113113463:T:C	50	96	0.92	0.04829
10:113113464:G:T	50	96	0.93	0.0492
10:113113963:C:A	50	96	0.96	0.3335
10:113113968:G:T	50	96	0.95	0.3729
10:113114071:A:G	50	100	0.98	0.06427
10:113114260:C:T	50	100	0.95	0.2482
10:113114614:T:C	50	96	0.96	0.4179
10:113114647:C:A	50	100	0.96	0.173
10:113114898:G:C	50	100	0.98	0.06373
10:113115346:T:C	50	100	0.97	0.06373
10:113115795:C:T	50	100	0.91	0.01997
10:113116647:C:T	50	96	0.96	0.04521
10:113117049:C:T	50	100	1	0.01253
10:113117306:G:A	49	98	0.98	0.03595
10:113117341:G:A	49	98	0.97	0.0374
10:113117376:T:C	34	100	0.8	0.02015
10:113117396:T:C	37	86.5	0.79	0.1354
10:113117398:T:C	32	81.2	0.67	0.1008
10:113117400:T:C	38	89.5	0.67	0.04956
10:113117470:C:A	46	100	0.97	0.03504
10:113118108:G:T	50	100	0.94	0.0797
10:113118482:T:A	50	100	0.99	0.02106
10:113119020:G:C	50	100	0.92	0.0748
10:113119059:A:G	50	100	0.96	0.03304
10:113119681:T:A	50	100	0.97	0.1607
10:113119682:A:T	50	98	0.94	0.09713
10:113120583:T:C	50	100	0.97	0.1618
10:113120792:A:T	50	98	0.96	0.4971
10:113121669:C:T	50	96	0.96	0.1438
10:113121978:C:T	50	100	0.97	0.2255
10:113122771:A:G	50	100	0.96	0.1545
10:113122912:A:G	50	98	0.98	0.09822
10:113123563:G:A	50	98	0.97	0.3822
10:113124582:A:G	50	100	0.96	0.01834
10:113125208:G:A	50	98	0.97	0.3834
10:113126038:C:T	50	100	0.92	0.02052
10:113126112:G:T	50	82	0.93	0.2881
10:113126214:C:T	50	100	0.96	0.2251
10:113126896:C:T	50	100	0.99	0.01017
10:113127429:G:C	50	100	0.96	0.2338
10:113127459:A:G	50	100	0.96	0.2353
10:113127922:A:G	50	100	0.97	0.1937
10:113127963:T:C	50	100	0.98	0.1554
10:113128849:G:A	50	98	0.96	0.2131
10:113128969:G:C	50	96	0.97	0.28
10:113129502:T:A	50	100	0.99	0.1509
10:113130141:G:T	50	98	0.97	0.1921
10:113130142:C:A	50	98	0.97	0.1921
10:113131150:G:A	50	100	0.9	0.02487
10:113131697:A:G	50	98	0.98	0.1523
10:113131799:G:A	50	100	1	0.01071
10:113131846:G:A	50	100	0.8	0.01144
10:113132308:C:A	50	98	0.97	0.01325
10:113132709:T:C	50	96	0.98	0.2297
10:113132845:A:G	50	96	0.91	0.04684
10:113132883:C:T	50	100	0.9	0.02142
10:113133730:C:T	50	96	0.97	0.05937
10:113133923:G:T	50	96	0.98	0.3833
10:113134194:A:C	50	92	0.98	0.4595
10:113134197:C:G	50	92	0.98	0.4597
10:113135536:T:C	50	92	0.99	0.4984
10:113138334:T:C	50	94	0.97	0.2366
10:113138638:A:G	50	100	0.95	0.04793
10:113138763:G:A	50	98	0.96	0.1518
10:113138980:T:C	50	98	0.99	0.4419
10:113139356:A:T	50	98	1	0.4426
10:113139674:C:T	50	94	0.99	0.496
10:113139687:T:G	50	98	0.99	0.4432
10:113139848:G:A	50	100	1	0.01071
10:113140207:C:G	50	96	0.92	0.07498
10:113140658:C:T	50	100	0.85	0.04394
10:113140740:A:G	50	90	0.96	0.2671
10:113140748:G:T	50	100	0.99	0.01253
10:113140800:A:C	50	94	0.97	0.2658
10:113140836:T:C	50	94	0.97	0.2656
10:113140868:T:C	50	94	0.97	0.2752
10:113141442:G:T	50	98	0.99	0.1496
10:113141786:A:G	50	98	0.94	0.08805
10:113141812:A:G	50	100	0.99	0.01089
10:113141816:A:G	50	92	0.97	0.1845
10:113142114:C:T	50	98	0.95	0.08442
10:113142270:A:G	50	100	0.84	0.02378
10:113143052:C:G	50	98	0.98	0.1541
10:113143231:C:T	50	96	0.87	0.04067
10:113144277:G:A	50	98	0.91	0.2122
10:113144485:C:T	50	100	0.99	0.01089
10:113144651:G:A	50	98	0.96	0.1492
10:113144775:A:T	50	94	0.92	0.1296
10:113144856:T:C	50	98	0.91	0.01743
10:113145197:C:T	50	100	0.92	0.01307
10:113145496:C:T	50	100	0.99	0.01162
10:113146635:A:T	50	90	0.9	0.1992
10:113146784:G:A	50	100	0.99	0.01089
10:113146955:G:A	50	100	0.88	0.2099
10:113147197:G:A	50	100	0.95	0.01107
10:113147265:G:A	50	100	0.92	0.0138
10:113147296:A:G	50	94	0.84	0.2438
10:113147499:A:G	50	100	0.81	0.01107
10:113148296:G:A	50	100	0.78	0.01797
10:113148840:G:A	50	100	0.88	0.01253
10:113148957:C:T	50	100	0.91	0.06191
10:113148969:C:T	50	100	0.89	0.01235
10:113149223:G:C	50	98	0.7	0.01779
10:113149972:C:T	50	100	0.79	0.1432
10:113149980:T:A	50	98	0.88	0.05755
10:113150161:A:T	50	100	0.8	0.15
10:113150653:G:C	50	92	0.66	0.03522
10:113150691:C:T	50	100	0.9	0.03377
10:113151320:T:C	50	98	0.86	0.06536
10:113152215:C:T	50	100	0.98	0.01434
10:113152498:C:T	50	100	0.95	0.01924
10:113152775:C:T	50	100	0.96	0.1841
10:113152897:G:A	50	92	0.81	0.1512
10:113153211:C:T	50	100	0.96	0.1841
10:113153224:G:A	50	100	0.96	0.1859
10:113153279:T:G	50	98	0.94	0.0443
10:113153719:G:T	50	100	0.86	0.04521
10:113153791:C:T	50	100	0.95	0.02269
10:113153800:A:T	50	100	0.96	0.1863
10:113154100:C:G	50	98	0.97	0.05755
10:113154462:C:A	50	96	0.88	0.06554
10:113154680:G:A	50	98	0.88	0.04049
10:113154906:C:T	50	96	0.94	0.2885
10:113154944:G:C	50	98	0.93	0.0817
10:113154953:G:C	50	98	0.9	0.08751
10:113155154:T:G	50	98	0.96	0.1886
10:113155321:C:G	50	100	0.88	0.06572
10:113155455:G:T	50	98	0.94	0.4828
10:113156240:C:G	50	98	0.88	0.06808
10:113156261:T:C	50	100	0.94	0.01943
10:113156827:G:T	50	96	0.93	0.4866
10:113157104:T:G	50	100	0.88	0.03577
10:113157580:G:A	50	100	0.9	0.01253
10:113157683:T:C	50	96	0.95	0.1919
10:113159413:G:A	50	100	0.96	0.01924
10:113159723:A:G	50	96	0.95	0.1895
10:113160330:A:G	50	94	0.94	0.2175
10:113160348:C:T	50	96	0.79	0.01561
10:113161762:C:T	50	100	0.96	0.01943
10:113161902:G:T	50	100	0.93	0.04085
10:113162002:G:A	50	100	0.93	0.02306
10:113163660:C:G	50	100	0.88	0.07099
10:113164066:C:T	50	100	0.74	0.1757
10:113164461:G:A	50	100	0.93	0.02451
10:113165999:T:C	50	82	0.78	0.1865
10:113166574:G:C	50	98	0.7	0.03159
10:113166696:T:C	50	98	0.72	0.03867
10:113167031:C:T	50	96	0.69	0.03214
10:113169341:G:A	50	100	0.86	0.01561
10:113170414:C:G	50	98	0.73	0.01543
10:113171193:T:C	49	100	0.78	0.06863
10:113172995:A:T	50	94	0.83	0.4346
10:113177626:C:G	50	98	0.82	0.08007
10:113178074:C:A	50	100	0.96	0.08932
10:113178306:C:G	50	100	0.92	0.08569
10:113178332:C:T	50	100	0.93	0.08588
10:113178396:G:A	50	100	0.93	0.08642
10:113178415:G:A	50	100	0.9	0.05428
10:113178958:C:G	50	96	0.96	0.1472
10:113178985:G:T	50	98	0.96	0.08224
10:113179197:C:T	50	100	0.96	0.01906
10:113179321:C:T	50	100	0.92	0.07789
10:113179361:A:G	50	100	0.93	0.01906
10:113179774:G:T	50	100	0.79	0.01598
10:113179840:A:T	50	100	0.95	0.0561
10:113179979:A:T	50	100	0.94	0.05592
10:113180310:G:A	50	100	0.97	0.4831
10:113180444:G:A	50	100	0.95	0.05392
10:113180453:A:G	50	100	0.96	0.1126
10:113180583:A:G	50	100	0.98	0.05864
10:113180743:A:G	50	100	0.97	0.4188
10:113180756:G:A	50	100	0.95	0.0512
10:113181403:G:T	50	100	0.95	0.04938
10:113181823:G:A	50	100	0.88	0.01089
10:113181843:C:G	50	96	0.95	0.1069
10:113181971:G:T	50	100	0.97	0.1126
10:113182007:C:G	50	100	0.99	0.06137
10:113182439:T:C	50	100	0.98	0.4032
10:113182519:T:C	50	100	0.98	0.4826
10:113182606:C:A	50	100	0.98	0.4982
10:113182701:C:A	50	100	0.98	0.4933
10:113182805:A:T	50	100	0.96	0.0492
10:113182820:C:A	50	100	0.98	0.4395
10:113182895:C:T	50	100	0.98	0.4982
10:113182970:A:G	50	100	0.95	0.4724
10:113183210:A:G	50	100	0.98	0.498
10:113183239:G:A	50	100	0.99	0.02106
10:113183751:C:T	50	100	0.94	0.0394
10:113183770:C:T	50	100	0.96	0.1707
10:113183772:A:G	50	100	1	0.06209
10:113183779:T:C	50	100	1	0.06209
10:113185119:G:A	50	100	0.94	0.0187
10:113185587:T:C	50	100	0.9	0.01834
10:113185720:C:T	50	100	1	0.06209
10:113185773:C:T	50	100	1	0.06209
10:113185873:G:A	50	100	0.99	0.02106
10:113186164:T:G	50	100	1	0.06209
10:113186295:G:T	50	98	0.93	0.1659
10:113187401:T:C	50	100	0.99	0.4686
10:113189306:G:A	50	100	0.99	0.01943
10:113189656:C:T	50	100	0.98	0.01924
10:113190260:C:T	50	100	0.98	0.02197
10:113190609:A:G	50	100	1	0.08551
10:113192586:G:A	50	100	1	0.08497
10:113194617:G:T	50	100	1	0.08515
10:113194965:A:G	50	100	1	0.08533
10:113195172:T:C	50	100	0.99	0.08678
10:113195671:T:G	50	100	0.98	0.04829
10:113196287:T:C	50	98	0.6	0.01707
10:113196368:T:A	50	100	0.91	0.01834
10:113196914:A:G	50	100	0.92	0.01017
10:113197092:T:C	49	100	1	0.08533
10:113197357:A:G	50	100	1	0.08551
10:113197774:C:G	50	98	1	0.08533
10:113197840:C:T	50	100	0.93	0.01634
10:113198677:A:G	50	100	0.99	0.02015
10:113198784:G:A	50	92	0.98	0.3135
10:113198926:G:A	50	98	1	0.08424
10:113199748:A:G	50	100	1	0.08551
10:113200348:C:T	50	98	1	0.08442
10:113200464:A:G	50	100	0.89	0.0354
10:113201308:C:A	50	100	0.98	0.04847
10:113201751:G:T	50	98	1	0.02124
10:113201834:A:G	50	98	0.98	0.3159
10:113202444:G:A	50	100	0.84	0.01434
10:113202488:C:G	50	100	0.98	0.02179
10:113202490:G:C	48	83.3	0.82	0.2318
10:113202584:C:T	50	100	1	0.08515
10:113204690:T:C	50	100	1	0.469
10:113204730:A:C	50	94	0.97	0.1943
10:113204994:G:A	50	98	1	0.08134
10:113205689:C:T	50	100	1	0.08515
10:113205699:T:A	50	98	1	0.4926
10:113206044:A:G	50	100	0.93	0.01107
10:113206133:G:A	50	100	0.98	0.05011
10:113207170:T:G	50	100	1	0.08588
10:113207235:A:G	50	100	1	0.08479
10:113209304:A:G	50	98	0.87	0.05755
10:113211404:C:G	50	100	1	0.08606
10:113211843:A:C	50	100	1	0.08533
10:113211902:G:T	50	100	1	0.08224
10:113211905:G:A	50	100	0.99	0.1416
10:113212100:T:C	50	100	1	0.08606
10:113212252:A:T	50	100	1	0.08515
10:113212360:C:A	50	100	0.98	0.2613
10:113212481:T:C	50	100	0.97	0.3787
10:113213977:T:G	50	100	1	0.01071
10:113214363:A:G	50	98	0.83	0.01489
10:113216560:C:G	50	96	0.99	0.08406
10:113217610:A:G	50	100	0.96	0.2881
10:113218187:C:T	50	98	0.85	0.05465
10:113218803:C:T	50	100	0.98	0.01943
10:113219095:C:G	50	100	0.89	0.02687
10:113220049:T:C	50	100	0.96	0.08297
10:113220646:A:C	50	98	0.99	0.4844
10:113221058:G:T	50	100	0.98	0.2565
10:113221698:A:G	50	100	0.91	0.01924
10:113222338:G:C	50	100	0.99	0.4759
10:113222397:A:G	50	100	0.99	0.08624
10:113222770:T:C	50	100	0.99	0.08606
10:113222771:C:T	50	100	0.95	0.02215
10:113223146:G:C	50	100	1	0.02251
10:113223521:A:C	50	100	0.99	0.01816
10:113223850:T:C	50	100	0.98	0.3747
10:113224124:A:C	50	100	1	0.01362
10:113224330:C:G	50	100	0.99	0.0866
10:113224332:G:A	50	98	0.99	0.3121
10:113224388:C:A	50	100	0.98	0.04847
10:113224389:A:G	50	100	0.98	0.04847
10:113224591:T:C	50	100	0.97	0.4357
10:113225283:G:A	50	100	0.94	0.03849
10:113225454:C:G	50	98	0.92	0.1338
10:113225714:C:T	50	100	0.91	0.03849
10:113225916:T:A	50	100	0.99	0.4991
10:113225969:G:A	50	100	0.98	0.0797
10:113226100:G:C	50	100	0.86	0.01071
10:113226587:A:G	50	98	0.99	0.4675
10:113227360:G:A	50	100	0.98	0.1367
10:113227936:A:G	50	100	0.76	0.02487
10:113228240:A:C	50	100	0.96	0.03395
10:113230426:C:A	50	100	0.96	0.04811
10:113231455:T:C	50	100	0.96	0.04611
10:113231746:A:T	50	100	0.95	0.07752
10:113231869:A:C	50	100	0.98	0.1518
10:113232022:C:T	50	100	0.88	0.0285
10:113232672:A:G	50	100	0.98	0.3568
10:113232976:G:C	50	100	0.98	0.3286
10:113233230:C:A	50	100	1	0.02124
10:113233727:C:T	50	100	0.94	0.06137
10:113234359:G:T	50	100	0.96	0.03903
10:113234764:G:T	50	100	0.98	0.04194
10:113237041:A:G	50	100	0.97	0.02033
10:113237713:T:C	50	100	0.83	0.0394
10:113238906:T:A	50	100	0.98	0.0423
10:113239689:G:A	50	100	0.95	0.02397
10:113240255:T:A	50	98	0.98	0.1309
10:113240318:T:C	50	100	0.94	0.04448
10:113240579:C:T	50	100	0.97	0.04049
10:113241055:T:C	50	98	0.97	0.2042
10:113241444:C:A	50	100	0.95	0.01235
10:113241875:A:G	50	98	0.99	0.1304
10:113241955:G:A	50	98	0.98	0.104
10:113242243:A:T	50	98	0.99	0.1305
10:113242352:G:T	50	98	0.99	0.1235
10:113242358:G:T	50	100	0.96	0.01235
10:113242868:C:T	50	98	0.98	0.10780000000000001
10:113243072:A:C	50	98	0.99	0.1302
10:113245193:G:A	50	100	0.96	0.06481
10:113245882:C:T	50	100	1	0.03994
10:113246215:G:T	50	100	0.92	0.02923
10:113246230:A:T	50	100	0.79	0.02088
10:113246303:G:A	50	100	0.99	0.1191
10:113247139:G:A	50	100	0.86	0.06754
10:113248657:A:G	50	100	0.82	0.01017
10:113249585:C:T	50	100	1	0.1071
10:113249780:G:A	50	100	1	0.03976
10:113250496:T:C	50	98	1	0.1325
10:113250811:C:T	50	94	0.95	0.4967
10:113251259:G:T	50	100	1	0.1062
10:113251713:C:T	50	100	0.98	0.03177
10:113251898:A:G	50	100	0.99	0.04394
10:113254781:G:C	50	98	1	0.126
10:113254859:G:C	50	98	1	0.09731
10:113255006:C:A	50	98	1	0.1138
10:113255368:C:G	50	100	0.92	0.03976
10:113255852:C:T	50	100	0.93	0.06336
10:113256271:C:A	50	96	0.96	0.3555
10:113256649:C:T	50	84	0.94	0.4562
10:113256720:C:G	50	100	0.96	0.0443
10:113257293:C:T	50	100	0.93	0.02324
10:113257478:C:T	28	100	0.79	0.01561
10:113257521:T:C	34	88.2	0.73	0.07353
10:113258581:T:C	50	98	0.95	0.4443
10:113258791:C:T	50	100	0.96	0.03177
10:113259464:T:C	50	96	0.96	0.4419
10:113259844:C:T	50	100	0.95	0.07389
10:113260035:T:C	50	100	0.97	0.06046
10:113260138:A:T	50	100	0.95	0.05828
10:113260228:C:G	50	100	0.98	0.01144
10:113260290:A:T	50	100	0.96	0.4283
10:113260858:C:T	50	100	1	0.02996
10:113261135:T:C	50	100	1	0.02052
10:113261557:C:T	50	98	0.97	0.2466
10:113261735:T:C	50	100	0.94	0.01017
10:113261819:C:A	50	98	0.97	0.2531
10:113262017:G:T	50	100	0.96	0.252
10:113262129:G:A	50	100	0.97	0.2538
10:113262199:C:T	50	100	0.97	0.254
10:113262867:C:T	50	100	1	0.0256
10:113262968:C:G	50	100	0.84	0.0118
10:113263033:G:C	50	100	0.98	0.02015
10:113263648:C:G	46	97.8	0.97	0.2268
10:113263710:A:G	50	100	0.97	0.02905
10:113264402:A:G	50	100	0.99	0.02397
10:113264799:C:T	50	100	0.98	0.02015
10:113265042:C:T	50	98	0.97	0.1861
10:113265862:C:T	50	98	0.98	0.209
10:113266267:G:A	50	92	0.85	0.08715
10:113266501:A:G	50	100	0.97	0.01107
10:113266947:G:A	50	100	1	0.01071
10:113267051:G:A	50	96	0.98	0.4749
10:113267267:G:A	50	100	0.97	0.02923
10:113267360:T:C	50	100	1	0.01071
10:113267472:A:G	50	100	1	0.01071
10:113267594:C:T	50	100	0.97	0.02923
10:113267609:T:G	50	100	0.98	0.01144
10:113267716:A:G	50	100	0.97	0.02923
10:113267972:C:A	50	100	0.93	0.04666
10:113268171:A:C	50	100	0.91	0.1236
10:113268179:A:T	50	98	0.96	0.02614
10:113268181:A:C	50	90	0.94	0.03468
10:113268183:C:A	50	90	0.93	0.03486
10:113268195:C:A	50	100	0.96	0.06609
10:113268460:A:G	50	100	0.96	0.02905
10:113268520:C:A	50	96	0.99	0.2386
10:113268795:A:G	50	98	0.97	0.2228
10:113270122:A:G	50	96	0.98	0.224
10:113270865:C:A	50	96	0.99	0.2055
10:113271509:A:G	50	100	0.98	0.02487
10:113271947:A:G	50	100	1	0.02306
10:113272069:T:C	50	100	0.99	0.02306
10:113272161:A:G	50	90	0.98	0.4316
10:113272275:G:A	47	91.5	0.98	0.437
10:113272299:G:A	49	98	1	0.01071
10:113272307:A:G	44	81.8	0.99	0.2237
10:113272424:G:T	50	100	0.93	0.01779
10:113272649:T:A	50	98	0.98	0.435
10:113273140:C:T	49	100	0.97	0.0167
10:113273285:A:T	50	100	0.98	0.01997
10:113273658:A:T	50	100	1	0.01071
10:113273827:A:G	50	100	1	0.04811
10:113274185:G:A	50	98	0.97	0.1028
10:113274554:G:A	50	96	0.99	0.4301
10:113274585:G:C	50	100	1	0.02288
10:113274784:T:C	50	100	1	0.01325
10:113275086:G:A	50	100	0.99	0.2362
10:113275660:G:A	50	100	0.96	0.08497
10:113275868:G:C	50	94	0.98	0.3143
10:113276117:G:A	50	98	0.98	0.1028
10:113276247:C:T	50	100	1	0.01216
10:113276326:G:A	50	98	0.98	0.1062
10:113276764:A:G	50	98	0.99	0.2253
10:113276823:C:T	50	100	0.98	0.0158
10:113276873:C:T	50	100	1	0.04811
10:113277368:T:C	50	98	0.99	0.2358
10:113277868:T:G	49	98	0.89	0.01144
10:113278056:A:G	50	100	1	0.02814
10:113278072:T:C	50	94	0.97	0.4149
10:113278239:G:A	50	96	0.94	0.04884
10:113278916:C:T	50	98	0.97	0.1137
10:113279487:C:T	50	98	0.96	0.1106
10:113279667:G:A	50	100	1	0.01216
10:113279735:T:G	50	100	1	0.0158
10:113279786:G:A	50	100	1	0.01071
10:113279801:A:C	50	96	0.97	0.4001
10:113279810:T:G	50	98	0.92	0.03722
10:113279850:G:A	50	98	0.97	0.2179
10:113279897:T:C	50	98	0.96	0.122
10:113280467:G:C	50	98	0.89	0.08134
10:113281153:G:A	50	100	0.97	0.02905
10:113282564:A:G	50	94	0.97	0.1102
10:113282907:G:A	50	96	0.97	0.24
10:113283446:C:T	50	100	0.97	0.0276
10:113283819:A:G	50	100	0.92	0.06481
10:113284224:T:A	50	100	0.99	0.01216
10:113284736:T:G	50	100	1	0.02052
10:113284738:T:C	50	100	0.99	0.02288
10:113285373:T:C	50	100	0.82	0.01126
10:113285477:C:T	50	98	0.91	0.04884
10:113286420:G:A	50	96	0.93	0.1665
10:113286741:G:T	50	100	0.88	0.03577
10:113288027:A:G	50	100	0.98	0.01979
10:113288843:C:T	50	100	0.89	0.01924
10:113289015:C:G	50	100	0.87	0.02342
10:113289326:C:T	50	96	0.95	0.1276
10:113289621:G:A	50	94	0.88	0.3535
10:113289951:A:C	50	96	0.94	0.1616
10:113290697:T:A	50	98	0.86	0.1138
10:113291183:G:C	50	100	0.95	0.01489
10:113291248:C:T	50	96	0.82	0.07789
10:113291897:C:G	50	100	0.92	0.04884
10:113292073:A:G	50	96	0.95	0.4316
10:113292106:T:C	50	98	0.92	0.01525
10:113292672:C:A	50	96	0.96	0.05356
10:113292798:C:T	50	98	0.94	0.03159
10:113292982:G:C	50	98	0.95	0.2251
10:113293276:T:A	50	100	0.96	0.05483
10:113293321:G:C	50	100	0.97	0.2618
10:113293360:A:G	50	100	0.97	0.01289
10:113293467:A:G	50	98	0.93	0.02469
10:113293571:C:T	50	96	0.96	0.0463
10:113293909:G:A	50	100	0.99	0.03794
10:113293914:A:G	50	100	0.93	0.01362
10:113294009:C:T	50	100	0.96	0.01997
10:113294344:C:A	50	100	0.99	0.03849
10:113294592:T:C	50	96	0.93	0.3221
10:113294875:G:T	50	100	0.83	0.01071
10:113295242:A:G	50	100	0.96	0.0158
10:113295673:G:A	50	100	0.99	0.01144
10:113295912:G:A	50	98	0.96	0.06118
10:113296311:G:T	50	98	0.94	0.02469
10:113296338:T:G	50	98	0.97	0.1049
10:113296480:G:T	50	100	1	0.01126
10:113296590:G:T	50	100	0.99	0.03849
10:113296781:C:T	50	100	1	0.02015
10:113296783:C:T	50	100	0.81	0.02015
10:113296817:A:C	50	100	0.82	0.04503
10:113297007:A:G	50	100	1	0.01362
10:113297053:A:G	50	98	0.96	0.01852
10:113297262:G:A	50	100	0.85	0.01235
10:113297451:C:G	50	96	0.98	0.1276
10:113297586:A:T	50	100	1	0.01126
10:113297684:A:G	50	96	0.96	0.06318
10:113297888:G:A	50	100	0.76	0.01216
10:113298137:T:G	50	98	0.98	0.3784
10:113298245:C:G	50	100	0.99	0.2046
10:113298432:A:G	50	100	0.99	0.2048
10:113298444:G:A	50	100	0.99	0.2048
10:113298789:A:C	50	96	0.97	0.382
10:113298863:A:G	50	100	0.99	0.2064
10:113299377:G:A	50	98	0.94	0.02651
10:113299380:T:C	50	100	0.98	0.4232
10:113299476:C:T	50	96	0.93	0.04775
10:113299562:G:A	50	100	1	0.02033
10:113299571:G:A	50	100	0.97	0.09622
10:113300667:A:G	50	100	0.95	0.07044
10:113301380:A:T	50	94	0.97	0.1055
10:113301459:A:G	50	100	1	0.2961
10:113301689:T:C	50	100	1	0.2928
10:113302521:T:C	50	96	0.99	0.4223
10:113302715:C:T	50	100	0.98	0.08351
10:113302721:G:T	50	96	0.99	0.4192
10:113303238:A:G	50	100	0.96	0.06808
10:113303295:T:C	50	98	0.98	0.3544
10:113303877:C:T	50	100	1	0.0256
10:113303923:T:C	50	100	0.92	0.0354
10:113303942:C:T	50	96	0.96	0.112
10:113304303:A:G	50	100	0.92	0.03504
10:113304438:C:T	50	94	0.96	0.06282
10:113305470:C:T	50	100	0.92	0.03195
10:113305877:G:A	50	100	0.99	0.0354
10:113305926:C:T	50	98	0.98	0.09513
10:113306057:A:G	50	100	1	0.03522
10:113306116:G:A	50	100	1	0.03123
10:113306631:C:G	50	100	1	0.01107
10:113306769:C:T	50	100	1	0.02269
10:113306810:T:C	50	100	0.88	0.02614
10:113306914:C:G	50	98	0.98	0.305
10:113307120:A:C	50	98	0.99	0.3014
10:113307159:G:T	50	98	0.98	0.07643
10:113307184:C:G	50	98	0.98	0.06826
10:113307212:A:G	50	98	0.99	0.3021
10:113307608:C:T	50	100	1	0.0138
10:113307656:C:G	50	94	0.97	0.03776
10:113307882:C:T	50	100	1	0.02887
10:113308050:G:A	50	100	1	0.1035
10:113308140:A:C	50	100	0.99	0.4167
10:113308497:A:G	50	96	0.99	0.4332
10:113308603:C:G	50	94	0.98	0.03849
10:113308724:T:G	50	100	1	0.1356
10:113309263:G:A	50	100	0.92	0.0345
10:113309275:G:A	50	100	0.98	0.08951
10:113309543:A:G	50	96	0.99	0.402
10:113309974:G:A	50	100	1	0.08969
10:113310099:T:C	50	100	0.99	0.1536
10:113310192:C:T	50	94	0.98	0.05174
10:113310339:A:G	50	100	0.99	0.05138
10:113310349:G:A	50	100	0.98	0.01325
10:113310381:T:G	50	100	0.98	0.1037
10:113310481:A:C	50	94	1	0.1071
10:113310574:A:G	50	94	0.98	0.05102
10:113310706:A:G	50	100	0.99	0.2424
10:113310725:C:T	50	94	0.99	0.2836
10:113310758:G:A	50	94	0.99	0.1594
10:113311527:T:C	50	94	0.98	0.05174
10:113311598:T:C	50	100	0.99	0.2315
10:113311603:G:A	50	100	0.99	0.02814
10:113311930:A:C	50	100	1	0.01271
10:113312157:A:G	50	100	1	0.01289
10:113312159:A:G	50	100	1	0.1075
10:113312173:C:T	50	100	1	0.01289
10:113312184:G:A	50	100	1	0.01289
10:113312273:C:A	50	100	1	0.01271
10:113312293:A:G	50	100	1	0.01325
10:113313094:T:G	50	100	1	0.01271
10:113313138:C:T	50	100	1	0.08715
10:113313211:A:G	50	100	1	0.1262
10:113313338:G:A	50	94	0.99	0.0512
10:113313483:T:C	50	100	1	0.01162
10:113313633:T:G	50	100	1	0.01416
10:113313847:C:A	50	100	0.99	0.2159
10:113314083:T:C	50	100	0.99	0.1943
10:113314552:A:G	50	100	1	0.01652
10:113314579:G:T	50	98	0.99	0.4094
10:113314826:C:A	50	100	0.99	0.2311
10:113314965:T:G	50	100	0.94	0.02723
10:113314991:G:A	50	100	0.99	0.3923
10:113315215:A:G	50	100	0.99	0.2347
10:113315285:T:C	50	100	0.99	0.2318
10:113315384:C:T	50	94	0.99	0.155
10:113315478:C:G	50	98	1	0.01289
10:113315572:C:G	50	100	1	0.01307
10:113315600:G:A	50	100	0.99	0.1592
10:113315678:G:T	50	100	0.99	0.05465
10:113316321:G:A	50	100	1	0.01271
10:113316630:G:A	50	100	0.91	0.0354
10:113316684:A:G	50	100	0.99	0.02687
10:113316715:A:G	50	100	0.98	0.1153
10:113317027:C:G	50	92	0.96	0.09314
10:113317317:G:A	50	98	0.98	0.3818
10:113317445:C:T	50	98	0.99	0.4194
10:113317597:G:A	50	98	0.99	0.1803
10:113317775:C:T	50	100	0.99	0.1623
10:113317843:G:A	50	96	1	0.4099
10:113317906:G:T	50	96	0.99	0.1943
10:113318174:G:A	50	100	1	0.01598
10:113318701:C:T	50	100	1	0.01416
10:113318809:A:T	49	100	1	0.02215
10:113318935:G:C	50	100	0.99	0.2039
10:113319412:A:C	50	100	1	0.0158
10:113319415:T:C	50	94	1	0.2197
10:113319594:C:T	50	100	1	0.05465
10:113319971:T:C	50	100	1	0.01162
10:113320016:C:T	50	98	0.97	0.1146
10:113320113:G:A	50	100	1	0.04321
10:113320347:T:C	50	100	1	0.01144
10:113320567:G:T	50	100	1	0.01416
10:113320710:G:A	50	100	1	0.1948
10:113320726:T:C	50	100	0.99	0.1803
10:113321101:G:C	50	100	1	0.1999
10:113321116:A:C	50	100	1	0.1999
10:113321242:A:T	50	100	1	0.01344
10:113321370:T:G	50	100	1	0.06264
10:113321426:A:G	50	100	0.94	0.0216
10:113322142:A:T	50	100	0.99	0.1877
10:113322235:G:T	50	98	0.86	0.01688
10:113322357:T:A	50	100	1	0.01598
10:113322486:G:A	50	98	0.99	0.3951
10:113322530:T:C	50	100	0.99	0.1872
10:113322660:A:G	50	100	1	0.0158
10:113322961:T:C	50	100	0.98	0.1837
10:113323772:C:T	50	94	0.99	0.2961
10:113324243:A:G	50	98	1	0.01235
10:113324304:A:G	50	98	1	0.01961
10:113324323:C:T	50	100	0.98	0.01416
10:113324529:G:C	50	94	0.99	0.2707
10:113325291:T:C	50	96	0.99	0.4375
10:113325307:C:A	50	100	1	0.04829
10:113325589:C:T	50	100	0.9	0.01398
10:113325636:T:A	50	100	1	0.06354
10:113326054:T:C	50	100	1	0.06282
10:113326258:G:A	50	100	1	0.02596
10:113327400:G:A	50	100	1	0.01707
10:113327522:C:T	50	94	0.99	0.2921
10:113327721:C:G	50	100	1	0.01707
10:113328365:G:A	50	100	0.99	0.07099
10:113328893:G:A	50	100	0.99	0.1745
10:113329055:G:A	50	94	0.99	0.222
10:113329081:G:C	50	100	1	0.06046
10:113329737:A:G	50	100	0.99	0.2896
10:113330227:T:C	36	94.4	0.95	0.07317
10:113330970:G:A	50	100	1	0.2173
10:113331069:C:T	50	96	1	0.4386
10:113331712:A:G	50	98	1	0.08824
10:113332364:C:G	50	100	1	0.4724
10:113332592:C:T	50	94	1	0.2731
10:113332911:A:G	50	100	1	0.08824
10:113333184:C:G	50	98	1	0.01943
10:113333412:A:G	50	100	1	0.01979
10:113333451:C:G	50	96	0.99	0.3947
10:113333858:A:G	50	100	1	0.2749
10:113334187:T:C	50	100	1	0.2705
10:113334448:C:T	50	100	0.99	0.01325
10:113334464:G:A	50	98	1	0.01943
10:113334495:T:C	50	100	1	0.1189
10:113334636:T:A	50	96	1	0.06736
10:113334683:A:G	50	100	1	0.02651
10:113335050:G:A	50	96	1	0.4247
10:113335437:A:C	50	100	0.98	0.0138
10:113336731:C:T	50	98	1	0.2075
10:113337000:G:A	50	100	1	0.0138
10:113337791:C:A	50	94	0.99	0.3942
10:113337855:G:A	50	100	0.98	0.03486
10:113338658:G:A	50	100	0.99	0.289
10:113339164:G:T	50	100	0.95	0.02977
10:113339260:G:A	50	100	1	0.06318
10:113339680:T:C	50	100	1	0.1632
10:113339848:G:A	50	100	1	0.1966
10:113340004:G:A	50	100	1	0.07317
10:113340261:G:A	50	100	0.98	0.06354
10:113340311:T:G	50	100	1	0.1024
10:113340461:C:T	50	100	1	0.01434
10:113340547:A:G	50	98	1	0.4592
10:113340662:T:C	50	98	0.99	0.459
10:113340721:T:C	50	98	1	0.4593
10:113340807:G:A	50	100	1	0.01271
10:113341006:A:G	50	100	0.99	0.3484
10:113341034:G:T	50	100	1	0.02578
10:113341904:A:G	50	100	1	0.0167
10:113342117:T:C	50	100	1	0.01235
10:113342147:C:T	50	98	0.87	0.02251
10:113342413:G:A	50	100	1	0.03032
10:113343046:C:T	50	100	0.96	0.02124
10:113343054:G:C	50	94	0.95	0.323
10:113343434:A:G	50	100	0.9	0.02124
10:113344099:C:G	50	100	1	0.01743
10:113344243:G:A	50	100	1	0.01743
10:113344322:C:A	50	98	1	0.4966
10:113344625:C:T	50	98	1	0.08715
10:113344773:T:C	50	100	0.99	0.4849
10:113345039:G:T	50	100	1	0.4991
10:113345065:A:G	50	100	1	0.4768
10:113345128:T:G	50	100	1	0.01598
10:113345250:A:G	50	100	1	0.4771
10:113345418:A:G	50	98	1	0.03631
10:113345435:T:C	50	100	0.76	0.01344
10:113345461:C:T	50	100	1	0.4936
10:113345595:A:G	50	100	0.96	0.04503
10:113346035:C:T	48	100	1	0.04648
10:113346399:T:G	50	96	1	0.2338
10:113346558:A:T	50	98	1	0.01779
10:113346571:C:A	50	92	0.99	0.4054
10:113347206:A:G	50	100	1	0.04394
10:113347237:T:G	50	98	1	0.03558
10:113347451:T:C	50	94	1	0.4991
10:113347499:C:T	50	92	1	0.5
10:113347569:C:T	50	90	0.99	0.4987
10:113347744:A:G	50	92	0.99	0.4991
10:113347748:C:A	50	100	0.98	0.09967
10:113347926:G:A	50	94	0.98	0.1469
10:113347995:C:T	50	100	1	0.01779
10:113348133:G:T	50	98	1	0.01616
10:113348272:C:A	50	98	1	0.02959
10:113348533:G:A	50	100	1	0.0463
10:113349223:G:C	50	90	0.99	0.4592
10:113349232:G:A	50	98	0.99	0.1767
10:113349661:G:T	50	100	1	0.02415
10:113349794:G:A	50	98	0.9	0.02233
10:113349825:G:T	50	100	1	0.02415
10:113350057:G:A	50	94	0.98	0.1331
10:113350203:C:T	50	100	1	0.04394
10:113350569:A:T	50	98	1	0.04466
10:113350937:T:C	50	100	1	0.02415
10:113351281:A:C	50	100	0.98	0.04902
10:113351319:G:A	50	100	0.94	0.01489
10:113351333:A:G	50	98	0.99	0.2444
10:113351690:A:T	50	100	1	0.01362
10:113351730:T:G	50	98	0.99	0.4637
10:113351991:C:T	49	95.9	0.99	0.4869
10:113352046:T:G	48	93.8	0.96	0.06336
10:113352226:C:A	50	100	1	0.0138
10:113352373:T:C	50	98	0.99	0.4056
10:113352378:A:G	50	100	1	0.0118
10:113352913:C:A	50	100	1	0.0118
10:113353024:T:C	50	100	0.98	0.01652
10:113353254:A:G	50	92	0.98	0.2623
10:113353532:C:A	50	90	0.99	0.4383
10:113353798:C:T	50	98	0.99	0.4395
10:113354015:G:A	50	100	1	0.0256
10:113354163:G:A	50	98	0.96	0.06245
10:113354539:G:A	50	100	1	0.01779
10:113354664:T:C	50	98	0.99	0.4911
10:113354932:C:A	50	98	1	0.03195
10:113355306:A:T	50	98	1	0.03123
10:113355377:C:T	50	98	0.95	0.05991
10:113355404:T:C	50	96	1	0.2455
10:113355654:G:T	50	100	1	0.06064
10:113355787:C:T	50	96	0.99	0.4748
10:113356031:T:C	50	100	0.98	0.0158
10:113356503:A:G	50	98	0.99	0.03649
10:113356607:C:G	50	100	0.99	0.06808
10:113357067:C:T	50	96	0.99	0.4348
10:113357414:C:T	50	96	0.99	0.4377
10:113358260:G:C	50	100	0.99	0.01053
10:113358264:G:A	50	100	0.99	0.0492
10:113358408:A:G	50	100	0.98	0.01743
10:113358663:T:A	50	98	1	0.03359
10:113359097:G:A	50	100	0.96	0.06064
10:113359139:G:A	50	98	0.98	0.4395
10:113359148:G:A	50	98	1	0.03322
10:113359251:G:A	50	100	0.99	0.01235
10:113359571:G:A	50	98	0.93	0.06064
10:113359881:C:T	50	96	0.93	0.215
10:113360105:G:A	50	100	0.83	0.06681
10:113360285:G:A	50	90	0.86	0.3105
10:113360475:G:A	50	100	0.94	0.03105
10:113361231:G:A	50	100	0.94	0.06173
10:113361243:G:A	50	100	0.97	0.0561
10:113362003:A:G	50	100	0.91	0.01688
10:113362057:T:C	50	98	0.95	0.1195
10:113362280:A:G	50	100	0.99	0.03649
10:113362507:A:G	50	100	0.99	0.4648
10:113362944:T:C	50	100	0.99	0.03014
10:113363044:T:C	50	100	0.99	0.08515
10:113363179:C:G	50	100	0.99	0.02905
10:113363617:T:A	50	100	0.97	0.01561
10:113365062:G:A	50	100	0.84	0.01543
10:113365267:A:G	50	100	1	0.06354
10:113365349:G:A	50	100	1	0.4415
10:113365855:C:T	50	100	1	0.02342
10:113365874:C:A	50	98	0.96	0.03431
10:113366358:A:C	50	100	1	0.4828
10:113366378:T:C	50	100	0.97	0.0345
10:113366533:A:C	50	100	0.83	0.01235
10:113366566:A:G	50	100	0.99	0.04248
10:113366592:T:A	50	100	1	0.04194
10:113366771:T:C	50	100	0.99	0.04285
10:113366789:C:T	50	100	1	0.06373
10:113366826:G:A	50	100	1	0.1701
10:113367109:G:A	50	98	1	0.4804
10:113367174:C:T	50	100	1	0.06391
10:113367686:G:A	50	100	1	0.01525
10:113368250:G:C	50	100	1	0.1736
10:113368732:T:C	50	98	1	0.4971
10:113368920:C:T	50	100	0.95	0.03105
10:113369502:C:T	50	98	1	0.1685
10:113369546:C:T	50	100	1	0.06373
10:113369607:G:A	50	98	1	0.4472
10:113369880:C:A	50	98	0.97	0.03141
10:113370298:G:A	50	98	0.98	0.03141
10:113370435:A:G	50	100	0.98	0.02342
10:113370691:A:G	50	100	0.98	0.03141
10:113371049:G:A	50	98	1	0.4141
10:113371063:C:G	50	100	1	0.01162
10:113371106:A:G	50	100	1	0.06318
10:113371228:C:G	50	100	1	0.01507
10:113371451:C:G	50	96	0.91	0.05029
10:113371510:T:C	50	98	1	0.04012
10:113371860:G:A	50	100	1	0.09586
10:113371869:G:T	50	100	1	0.04412
10:113372042:G:A	50	100	1	0.2558
10:113372417:A:G	50	100	1	0.09586
10:113372453:G:T	50	100	1	0.4405
10:113372687:C:T	50	100	1	0.06173
10:113372688:G:A	50	100	1	0.02033
10:113372778:C:T	50	100	1	0.1747
10:113372868:C:A	50	100	0.94	0.02397
10:113373112:A:G	50	100	1	0.09568
10:113373365:A:T	50	100	1	0.06009
10:113373391:T:G	50	100	1	0.02542
10:113373449:C:A	50	98	1	0.3658
10:113373492:C:G	50	100	1	0.01398
10:113373859:C:G	50	100	1	0.01489
10:113374144:T:G	50	100	0.94	0.02124
10:113375559:A:G	50	100	1	0.0305
10:113375663:G:A	50	100	1	0.4183
10:113376188:C:A	50	100	1	0.02705
10:113376712:A:G	50	100	1	0.04049
10:113376775:G:A	50	100	1	0.02324
10:113376871:C:G	50	100	1	0.02578
10:113376879:G:T	50	100	1	0.04956
10:113377106:A:G	50	100	1	0.04031
10:113377385:C:T	50	100	1	0.01071
10:113377431:A:T	50	100	1	0.02578
10:113377727:T:C	50	100	1	0.07625
10:113377741:A:G	50	100	1	0.04031
10:113377805:A:T	50	100	1	0.07643
10:113377853:A:T	50	100	0.86	0.01071
10:113377909:A:G	50	100	0.99	0.469
10:113378073:G:A	50	100	1	0.09532
10:113378223:A:G	50	100	0.94	0.07643
10:113378231:C:T	50	98	1	0.1743
10:113378410:T:C	50	100	1	0.1307
10:113378570:T:G	50	100	1	0.03613
10:113378588:G:T	50	100	1	0.04031
10:113378696:A:C	50	100	1	0.09513
10:113379261:A:G	50	100	1	0.04049
10:113379847:G:T	50	100	1	0.04448
10:113379962:A:T	50	100	1	0.09495
10:113380015:G:C	50	100	1	0.09513
10:113380160:C:T	50	100	1	0.02669
10:113380400:A:G	50	100	0.84	0.01216
10:113380497:A:G	50	100	1	0.04031
10:113380608:A:G	50	100	1	0.08624
10:113381821:T:C	50	100	1	0.08588
10:113382310:G:C	50	100	1	0.01471
10:113382501:G:C	50	98	1	0.1015
10:113382928:G:T	50	100	1	0.01997
10:113383274:C:T	50	100	0.99	0.06463
10:113384117:C:T	50	100	1	0.01107
10:113384508:G:A	50	100	0.98	0.03395
10:113385540:T:G	50	100	1	0.01162
10:113385799:T:C	50	100	0.82	0.0236
10:113386217:C:T	50	100	1	0.08333
10:113386277:C:G	50	100	0.88	0.01797
10:113386677:A:G	50	100	1	0.2062
10:113386955:T:C	50	100	1	0.0394
10:113387052:C:T	50	100	1	0.02614
10:113387053:G:A	50	100	1	0.08279
10:113387090:G:A	50	98	1	0.478
10:113387185:G:A	50	96	1	0.478
10:113387948:G:T	50	98	0.99	0.4791
10:113388141:C:T	50	98	0.99	0.4806
10:113388774:C:T	50	98	1	0.4355
10:113388810:G:A	49	100	1	0.2075
10:113389084:C:T	50	98	1	0.4608
10:113389350:G:A	50	100	1	0.06318
10:113389449:C:T	50	98	1	0.4849
10:113389459:G:T	50	100	1	0.4884
10:113389564:C:T	50	98	1	0.09586
10:113389764:C:G	50	100	1	0.02869
10:113389807:A:G	50	100	1	0.06336
10:113389973:A:G	50	100	1	0.4267
10:113390278:T:G	50	100	1	0.496
10:113390486:G:A	50	100	1	0.09568
10:113390512:C:T	50	98	1	0.4532
10:113391065:A:G	50	100	1	0.08624
10:113391302:T:C	50	100	0.99	0.02487
10:113392125:G:A	50	100	0.94	0.01452
10:113392462:G:A	50	100	1	0.06282
10:113392503:T:G	50	100	1	0.4991
10:113392703:A:G	50	100	1	0.06336
10:113392789:A:G	50	100	1	0.4958
10:113392803:A:T	50	100	0.99	0.0354
10:113393073:A:G	50	100	0.97	0.04575
10:113393243:G:A	50	100	1	0.01471
10:113393433:G:A	50	98	0.98	0.09568
10:113393884:C:T	50	100	1	0.01979
10:113394077:G:A	50	100	1	0.01471
10:113394353:C:A	50	98	1	0.4488
10:113395093:T:C	50	100	0.99	0.4544
10:113395310:C:T	50	98	0.94	0.2745
10:113395943:A:T	50	98	0.79	0.01743
10:113396183:T:C	50	100	1	0.01198
10:113396411:T:C	50	100	0.95	0.0463
10:113396427:C:A	50	100	1	0.2061
10:113396467:C:T	50	100	1	0.4877
10:113397475:G:C	50	100	1	0.4532
10:113397828:G:A	50	100	1	0.01471
10:113397948:A:G	50	98	1	0.4853
10:113397949:T:A	50	98	1	0.4853
10:113398137:G:C	50	100	0.96	0.02197
10:113398233:A:C	50	100	0.99	0.04975
10:113398517:G:A	50	100	1	0.1919
10:113398547:C:T	50	98	1	0.4179
10:113398624:G:A	50	98	1	0.4802
10:113398820:C:T	50	100	1	0.01616
10:113398821:A:G	50	98	1	0.4878
10:113398970:C:T	50	100	1	0.1875
10:113399757:T:C	50	98	1	0.4624
10:113399835:A:G	50	98	1	0.4847
10:113400443:C:T	50	100	1	0.1118
10:113400504:C:G	50	98	0.99	0.466
10:113401048:A:G	50	100	0.99	0.06917
10:113401552:G:A	50	100	1	0.01489
10:113401989:A:C	50	100	1	0.06645
10:113402105:C:T	50	100	1	0.4851
10:113402114:G:C	50	100	1	0.4673
10:113402778:C:T	50	100	1	0.04648
10:113402938:A:C	50	100	1	0.4891
10:113403239:G:A	50	100	1	0.01289
10:113403467:T:C	50	100	0.98	0.01616
10:113403827:G:C	50	100	1	0.04611
10:113403983:C:T	50	100	1	0.2057
10:113403999:T:C	50	100	1	0.01289
10:113404427:C:T	50	100	1	0.09931
10:113404484:G:A	50	100	1	0.2066
10:113404620:C:T	50	100	1	0.0325
10:113404735:T:C	50	100	1	0.03903
10:113404989:G:A	50	100	1	0.06754
10:113405031:A:G	50	100	1	0.4372
10:113405034:C:T	50	98	1	0.305
10:113405106:A:G	50	100	1	0.441
10:113405324:G:A	50	100	0.99	0.1914
10:113405475:G:A	50	100	1	0.01489
10:113405797:G:T	50	100	1	0.1222
10:113406130:A:C	50	100	0.9	0.0679
10:113406442:A:T	50	100	1	0.1035
10:113406467:G:A	50	100	0.99	0.4394
10:113406764:C:A	50	100	1	0.01489
10:113406909:G:T	50	100	1	0.1035
10:113407009:C:T	50	100	1	0.04593
10:113407011:G:A	50	100	0.99	0.3123
10:113407490:C:T	50	100	0.98	0.134
10:113407574:G:C	50	100	0.95	0.03341
10:113408891:C:T	50	92	0.93	0.3907
10:113409163:C:A	50	90	0.85	0.221
10:113410346:G:T	50	98	0.97	0.3137
10:113410370:G:A	50	100	0.94	0.185
10:113410458:A:G	50	100	0.94	0.04012
10:113411488:G:A	50	100	0.96	0.02542
10:113412299:A:G	50	96	0.96	0.03595
10:113412361:A:G	50	100	0.99	0.2522
10:113412872:T:G	50	100	1	0.01362
10:113412923:C:T	50	100	1	0.01797
10:113412940:T:G	50	100	1	0.09858
10:113414178:G:T	50	100	1	0.06554
10:113414400:T:C	50	98	0.97	0.2961
10:113414504:C:T	50	100	1	0.09949
10:113414565:G:A	50	100	1	0.09985
10:113414583:A:G	50	100	1	0.09967
10:113414608:A:C	50	100	1	0.09277
10:113415284:G:A	50	100	1	0.02614
10:113415389:T:C	50	100	0.97	0.07553
10:113415891:A:G	50	100	0.99	0.3916
10:113415930:A:T	50	100	0.99	0.1796
10:113416537:C:T	50	100	1	0.05628
10:113416771:G:A	50	100	1	0.09931
10:113416872:C:G	50	100	1	0.09931
10:113416878:G:A	50	100	0.99	0.1801
10:113417121:T:C	50	100	1	0.01816
10:113417867:G:A	50	98	0.98	0.06191
10:113418174:T:C	50	100	0.98	0.1609
10:113418733:G:A	50	98	1	0.04394
10:113419092:A:G	50	100	0.98	0.1609
10:113419373:C:T	50	98	1	0.1273
10:113420694:C:T	50	98	1	0.1273
10:113421139:G:T	50	100	0.99	0.177
10:113421236:G:A	50	100	0.99	0.2631
10:113421874:C:T	50	100	0.8	0.01816
10:113422389:T:G	50	100	0.99	0.183
10:113423558:T:A	50	100	0.99	0.1547
10:113423652:T:A	50	100	0.99	0.2549
10:113423831:G:A	50	100	0.99	0.2527
10:113424001:A:G	50	100	1	0.01307
10:113424713:C:T	50	100	1	0.01797
10:113424854:G:C	50	100	1	0.01797
10:113425422:A:C	50	100	1	0.06645
10:113425656:C:T	50	100	0.98	0.1271
10:113426224:T:C	50	98	0.99	0.3756
10:113426237:A:G	50	98	1	0.08115
10:113426418:G:A	50	100	0.99	0.1004
10:113426438:G:T	50	98	0.99	0.281
10:113426530:C:T	50	100	1	0.1004
10:113426766:G:T	50	100	1	0.05646
10:113427462:T:G	49	98	1	0.1525
10:113427482:T:G	49	100	1	0.05646
10:113427899:C:G	50	100	1	0.01253
10:113428199:T:C	50	100	1	0.2872
10:113428871:C:T	50	100	1	0.2814
10:113428987:T:G	50	100	1	0.07226
10:113429480:A:G	50	100	0.98	0.01543
10:113429532:G:T	50	100	1	0.0719
10:113429647:A:G	50	100	1	0.2823
10:113429962:A:G	50	100	1	0.06554
10:113429983:G:T	50	100	0.99	0.1841
10:113430345:T:C	50	100	1	0.09368
10:113430374:T:C	50	100	1	0.3769
10:113430480:C:T	50	100	1	0.09441
10:113430522:C:T	50	100	0.9	0.01707
10:113430977:C:A	50	100	1	0.1777
10:113431176:C:A	50	100	1	0.1759
10:113431410:G:C	50	100	1	0.1587
10:113432095:G:C	50	100	1	0.1883
10:113432405:A:G	50	100	1	0.05701
10:113432491:A:G	50	100	1	0.06536
10:113432570:A:G	50	100	1	0.05828
10:113432723:A:G	50	94	0.99	0.3722
10:113433539:A:G	50	100	1	0.2807
10:113433581:G:C	50	98	0.97	0.0285
10:113433651:G:A	50	100	1	0.1278
10:113433716:C:T	50	100	1	0.01779
10:113433764:T:C	50	100	1	0.2832
10:113433844:A:G	50	100	1	0.1273
10:113434040:G:A	50	100	1	0.1273
10:113434076:A:G	50	100	1	0.1616
10:113434086:C:T	50	100	1	0.02088
10:113434255:A:T	50	100	1	0.1411
10:113434514:G:A	50	100	1	0.2925
10:113434551:T:C	50	100	1	0.09296
10:113435427:T:C	50	100	1	0.2858
10:113435977:T:C	50	100	1	0.01107
10:113436229:G:A	50	100	1	0.01761
10:113436650:A:C	50	100	1	0.2378
10:113436721:G:A	50	100	1	0.1225
10:113437027:G:A	50	100	1	0.1799
10:113437216:C:T	50	98	1	0.1233
10:113437655:C:T	50	100	1	0.4588
10:113438404:A:G	50	100	1	0.4207
10:113438418:A:G	50	100	1	0.07607
10:113438684:A:G	50	100	1	0.4559
10:113438790:G:C	50	100	1	0.04103
10:113438922:G:A	50	100	1	0.01107
10:113439113:T:C	50	100	1	0.07607
10:113439231:T:C	50	100	0.9	0.01725
10:113439447:G:T	50	100	1	0.1225
10:113439581:G:C	50	100	1	0.1345
10:113439675:C:T	50	100	1	0.06935
10:113439784:G:A	50	100	1	0.06318
10:113439993:G:A	50	100	1	0.181
10:113440459:A:G	50	100	1	0.06318
10:113440531:A:G	50	100	1	0.01761
10:113440567:A:G	50	100	1	0.2865
10:113440706:T:A	50	100	1	0.01634
10:113440711:T:A	50	100	0.94	0.02142
10:113440767:G:A	50	100	1	0.01398
10:113440874:C:G	50	100	1	0.0748
10:113441350:T:G	50	100	1	0.2578
10:113441485:T:C	50	100	1	0.01634
10:113441771:T:G	50	100	1	0.1885
10:113441793:C:T	50	100	1	0.01761
10:113441831:G:A	50	100	1	0.05156
10:113441845:A:T	50	100	1	0.1249
10:113442081:A:C	50	100	1	0.02669
10:113443482:C:T	50	100	1	0.1805
10:113443546:T:G	50	100	1	0.1805
10:113443675:T:C	50	100	1	0.02578
10:113443715:G:T	50	100	0.99	0.1572
10:113445657:A:C	50	100	1	0.2859
10:113445955:G:A	50	100	0.99	0.1102
10:113446029:A:C	50	100	0.99	0.2028
10:113446245:G:A	50	100	0.98	0.05574
10:113447479:A:G	50	100	0.98	0.1774
10:113447500:G:A	50	98	0.99	0.132
10:113448890:A:G	50	100	1	0.01598
10:113448899:C:T	50	100	1	0.01743
10:113449696:C:G	50	100	1	0.01743
10:113449763:A:G	50	100	1	0.1587
10:113449869:G:A	50	100	1	0.01779
10:113449943:T:A	50	98	0.98	0.171
10:113450099:G:A	50	100	1	0.06173
10:113450166:G:C	50	100	0.99	0.1688
10:113450731:C:A	50	100	1	0.04938
10:113451359:C:T	50	100	0.98	0.1558
10:113451360:G:A	50	100	1	0.01634
10:113451568:T:A	50	100	1	0.2082
10:113451929:C:T	50	100	0.98	0.1285
10:113452216:G:C	50	100	1	0.02033
10:113452406:G:C	50	100	1	0.1349
10:113452933:G:T	50	100	1	0.2415
10:113453004:G:C	50	100	1	0.2099
10:113453489:G:C	50	100	1	0.2317
10:113453556:C:T	50	100	1	0.01017
10:113453881:C:T	50	100	1	0.01652
10:113454308:G:A	50	100	1	0.4622
10:113454395:C:A	50	100	0.99	0.2662
10:113454929:T:C	50	100	0.99	0.1797
10:113455144:C:T	50	100	0.99	0.2106
10:113455181:T:A	50	100	1	0.01961
10:113455203:C:A	50	100	1	0.211
10:113455617:G:A	50	100	0.99	0.1776
10:113456065:C:T	50	100	0.98	0.1707
10:113456259:G:A	50	100	0.98	0.1625
10:113456540:G:A	50	100	1	0.01906
10:113456619:G:A	50	100	1	0.02233
10:113456827:C:T	50	100	1	0.02469
10:113456894:G:A	50	100	1	0.1376
10:113457106:C:T	50	100	0.98	0.1324
10:113457231:G:A	50	100	1	0.01017
10:113457370:G:A	50	100	1	0.01017
10:113457609:G:A	50	100	0.99	0.1727
10:113457700:C:T	50	100	1	0.01416
10:113457951:G:A	50	100	1	0.01017
10:113458090:A:T	50	100	1	0.2066
10:113458490:T:G	50	100	1	0.1832
10:113459206:G:A	50	100	1	0.01906
10:113459516:A:G	50	100	1	0.1658
10:113459852:C:T	50	100	1	0.01035
10:113460056:G:A	50	100	1	0.2128
10:113460253:A:T	50	100	0.97	0.02524
10:113460495:T:G	49	100	1	0.1429
10:113460609:A:G	50	98	0.81	0.0236
10:113460619:A:G	50	100	1	0.01906
10:113460903:A:G	50	100	1	0.02269
10:113462043:A:G	50	100	1	0.0158
10:113462932:C:G	50	100	1	0.02778
10:113463021:A:G	50	100	1	0.02778
10:113463067:A:G	50	100	1	0.1823
10:113463519:G:A	50	100	1	0.2019
10:113463538:T:C	50	100	1	0.01017
10:113463642:A:C	50	100	0.83	0.01779
10:113464235:A:G	50	100	1	0.1438
10:113464616:T:C	50	100	1	0.02269
10:113465179:A:G	50	100	1	0.0285
10:113465442:G:A	50	100	1	0.02015
10:113465549:C:T	50	100	1	0.01652
10:113465594:G:A	50	100	0.78	0.01852
10:113465684:A:T	50	100	1	0.01017
10:113465841:A:C	50	100	1	0.01906
10:113466967:T:C	50	100	0.66	0.01307
10:113467103:A:G	50	100	1	0.1447
10:113467660:G:A	50	100	0.99	0.1369
10:113467782:G:A	50	100	1	0.02233
10:113468138:C:T	50	100	1	0.01761
10:113469529:G:A	50	100	1	0.01017
10:113470197:A:T	50	96	0.97	0.1538
10:113471286:G:A	50	100	1	0.06336
10:113471711:T:G	50	100	0.99	0.1701
10:113472309:C:T	50	100	1	0.06318
10:113472379:T:C	50	100	0.91	0.01126
10:113472728:G:A	50	100	1	0.02033
10:113473471:G:A	50	100	1	0.01924
10:113473611:A:G	50	100	1	0.1383
10:113473681:C:T	50	100	1	0.01525
10:113474315:C:T	50	100	1	0.03105
10:113474386:G:A	50	100	0.98	0.1373
10:113474421:A:G	50	100	0.98	0.157
10:113475144:G:A	50	100	1	0.01017
10:113475355:T:C	50	100	1	0.06463
10:113475456:G:A	50	98	0.99	0.1897
10:113475897:C:T	50	100	0.99	0.1549
10:113476135:A:G	50	100	1	0.09913
10:113476259:T:C	50	100	1	0.03105
10:113477036:G:T	50	100	1	0.01961
10:113477192:A:G	50	100	1	0.4319
10:113477435:G:A	50	100	0.99	0.1425
10:113477669:A:G	50	100	1	0.2048
10:113477890:A:C	50	100	0.98	0.06391
10:113478188:C:T	50	100	1	0.03813
10:113478196:G:A	50	100	1	0.01525
10:113478914:A:G	50	100	1	0.01979
10:113478992:A:G	50	100	1	0.01017
10:113479005:C:G	50	100	1	0.04521
10:113479128:A:G	50	100	1	0.01017
10:113479658:G:A	50	100	1	0.1353
10:113480193:C:G	50	100	1	0.01979
10:113480509:T:C	50	100	1	0.04648
10:113480624:A:G	50	100	1	0.01961
10:113480686:T:A	50	100	1	0.03105
10:113481274:A:G	50	100	1	0.02179
10:113481447:G:A	50	100	1	0.01525
10:113481552:C:G	50	100	0.99	0.1451
10:113481722:A:T	50	100	1	0.01035
10:113481931:G:A	50	100	1	0.01979
10:113482275:G:A	50	100	1	0.01688
10:113482342:G:T	50	100	1	0.01525
10:113482354:G:T	50	100	1	0.01525
10:113482772:T:G	50	100	1	0.2073
10:113482961:T:A	50	100	1	0.2066
10:113483060:A:G	50	100	1	0.01017
10:113483653:C:T	50	100	1	0.2073
10:113483989:C:T	50	100	0.99	0.1396
10:113484288:A:C	50	100	0.77	0.01126
10:113484533:T:C	50	100	1	0.01616
10:113484837:G:A	50	100	0.99	0.1362
10:113484917:T:C	50	100	1	0.01017
10:113485530:A:G	50	100	1	0.2042
10:113485571:C:T	50	100	1	0.4829
10:113485674:G:A	50	100	1	0.01017
10:113485692:A:G	50	100	1	0.01271
10:113485866:C:T	50	100	1	0.06318
10:113486173:G:A	50	100	1	0.4383
10:113486408:G:C	50	100	0.99	0.1993
10:113486626:A:G	50	100	1	0.4381
10:113486680:C:T	50	100	1	0.01344
10:113486839:A:G	50	100	0.94	0.02015
10:113487031:G:A	50	100	1	0.02578
10:113487357:A:G	50	100	1	0.01979
10:113487554:C:T	50	100	0.96	0.01779
10:113487710:A:G	50	100	1	0.2037
10:113488500:C:A	50	100	1	0.06954
10:113488883:A:G	50	100	1	0.06391
10:113489092:A:G	50	100	1	0.2337
10:113489491:G:A	50	100	1	0.01652
10:113489974:G:A	50	100	1	0.03413
10:113489984:A:G	50	100	1	0.01979
10:113490084:A:G	50	100	1	0.2037
10:113490345:A:T	50	100	1	0.1801
10:113490381:T:C	50	100	1	0.063
10:113490769:T:C	50	100	1	0.0167
10:113490891:A:G	50	100	1	0.1429
10:113491072:C:T	50	100	1	0.2386
10:113491530:A:T	50	100	0.97	0.468
10:113491553:G:A	50	100	1	0.03431
10:113491824:T:C	50	100	1	0.4853
10:113491856:G:A	50	100	1	0.1349
10:113492937:C:T	50	100	1	0.01253
10:113493038:C:T	50	100	1	0.1354
10:113493084:C:T	50	100	1	0.02505
10:113493215:A:G	50	100	1	0.02033
10:113493842:G:T	50	100	0.94	0.2411
10:113494617:G:A	50	100	0.89	0.01743
10:113494922:C:A	50	100	1	0.02505
10:113495373:A:G	50	100	1	0.2026
10:113495446:C:A	50	100	1	0.02015
10:113495668:T:C	50	100	1	0.0158
10:113495938:G:A	50	100	1	0.0158
10:113495957:A:T	50	100	0.86	0.01797
10:113496018:G:A	50	100	1	0.2386
10:113496381:A:G	50	100	1	0.4728
10:113496779:C:G	50	100	1	0.06336
10:113496966:A:G	50	100	1	0.03504
10:113497229:T:C	50	100	1	0.2052
10:113497500:C:A	50	100	1	0.03504
10:113497768:C:T	50	100	1	0.4786
10:113498165:T:A	49	75.5	0.75	0.09677
10:113498168:A:T	49	75.5	0.83	0.1638
10:113498174:T:A	50	94	0.85	0.02669
10:113498214:G:A	49	98	0.8	0.02778
10:113498327:T:C	47	100	1	0.06354
10:113498328:G:A	46	97.8	1	0.06391
10:113498404:C:G	50	100	1	0.0167
10:113498620:A:C	50	100	1	0.01253
10:113498846:C:T	50	98	1	0.2077
10:113498943:T:C	50	100	1	0.01561
10:113499347:G:A	50	100	0.99	0.478
10:113500223:C:T	50	100	1	0.01761
10:113500229:T:G	50	100	1	0.1009
10:113500236:T:A	50	100	1	0.1739
10:113501156:A:C	50	98	0.79	0.02814
10:113501592:G:T	50	100	0.98	0.06318
10:113502086:A:G	50	100	1	0.2046
10:113502106:G:C	50	100	1	0.06954
10:113502547:A:G	50	100	1	0.1427
10:113502677:A:G	50	100	1	0.4729
10:113504824:C:T	50	100	1	0.1405
10:113504856:G:A	50	100	1	0.2329
10:113505214:G:A	50	100	1	0.2166
10:113505448:T:C	50	100	1	0.4423
10:113505549:A:G	50	100	1	0.01761
10:113505757:T:G	50	100	1	0.03558
10:113505766:C:T	50	100	1	0.4835
10:113506707:G:T	50	100	1	0.01761
10:113506863:A:G	50	100	0.99	0.02524
10:113507050:T:G	50	100	1	0.3738
10:113508418:C:T	50	100	1	0.01979
10:113508938:T:C	50	100	1	0.3793
10:113509404:G:A	50	100	0.98	0.124
10:113509667:G:T	50	100	0.98	0.0325
10:113509719:T:C	50	100	0.98	0.0325
10:113509976:C:T	50	100	1	0.04375
10:113510113:T:G	50	98	0.74	0.03341
10:113510211:T:C	50	100	1	0.4766
10:113510556:T:A	50	98	1	0.01216
10:113510713:G:A	50	100	1	0.04375
10:113510876:A:G	50	100	1	0.4735
10:113510974:C:T	50	100	1	0.4873
10:113511046:C:A	50	100	1	0.01271
10:113511255:C:T	50	100	1	0.01507
10:113511876:C:T	50	100	1	0.1412
10:113511907:G:A	50	100	1	0.1393
10:113512173:T:C	50	100	0.98	0.01416
10:113512176:G:A	50	100	0.95	0.01289
10:113512433:G:A	50	100	0.99	0.1737
10:113513082:G:T	50	100	0.99	0.1779
10:113513146:G:T	50	100	0.99	0.2375
10:113513753:T:C	50	94	0.96	0.1995
10:113513906:G:T	50	98	0.98	0.2914
10:113513968:A:G	50	100	0.99	0.09913
10:113514139:G:T	50	98	0.91	0.02905
10:113514158:G:T	50	100	0.99	0.1514
10:113514542:T:C	50	100	0.96	0.01816
10:113515132:C:G	50	98	0.97	0.1719
10:113515151:T:C	50	100	0.96	0.0541
10:113515568:C:T	50	100	0.99	0.07716
10:113516078:T:C	50	100	0.99	0.1412
10:113516614:A:G	50	98	0.98	0.4985
10:113516811:T:C	50	100	0.98	0.05773
10:113517010:A:G	49	100	0.98	0.05719
10:113517217:T:C	50	100	0.98	0.2551
10:113517288:G:C	50	100	0.99	0.03867
10:113517679:A:T	50	100	0.98	0.2398
10:113517824:G:A	50	100	0.97	0.07662
10:113518223:C:T	50	100	0.99	0.3802
10:113518766:C:T	50	100	0.98	0.05229
10:113519030:A:G	50	100	1	0.01216
10:113519703:C:T	50	100	1	0.07952
10:113519878:C:T	50	100	1	0.1344
10:113520052:A:G	50	100	1	0.1414
10:113520159:T:C	50	100	0.99	0.165
10:113520189:A:G	50	100	1	0.1414
10:113520503:A:G	50	100	0.99	0.3295
10:113520930:C:T	50	100	1	0.01017
10:113521007:C:G	50	100	0.99	0.1422
10:113521309:G:T	49	100	1	0.01253
10:113522098:G:A	50	100	1	0.4631
10:113522222:C:T	50	100	1	0.0768
10:113522425:G:A	50	100	1	0.01107
10:113523048:A:G	50	100	0.97	0.01416
10:113523108:G:A	50	100	1	0.01216
10:113523494:C:A	50	100	0.99	0.1347
10:113524254:G:A	50	100	0.95	0.0118
10:113525466:G:A	50	100	0.99	0.1344
10:113525549:T:G	50	100	1	0.0768
10:113525680:A:T	50	100	0.99	0.1394
10:113526115:G:T	50	100	1	0.01089
10:113528610:G:A	50	100	0.99	0.1659
10:113528611:G:T	50	100	0.98	0.299
10:113528742:A:G	50	100	0.99	0.1698
10:113529832:A:G	50	100	0.99	0.05792
10:113530232:G:A	50	100	0.99	0.4777
10:113530515:G:A	50	100	1	0.03431
10:113530805:T:C	50	100	1	0.05628
10:113530980:A:T	50	100	1	0.01598
10:113531256:T:A	50	100	1	0.474
10:113531407:T:A	50	100	1	0.04593
10:113531551:A:T	49	95.9	0.91	0.02505
10:113532264:T:C	49	100	1	0.09423
10:113532556:C:T	50	100	1	0.01344
10:113532679:C:T	50	100	1	0.1138
10:113533137:G:C	50	98	0.87	0.0256
10:113533356:T:G	50	100	1	0.1422
10:113533558:G:C	50	100	0.94	0.01289
10:113533944:C:T	50	100	0.97	0.05247
10:113534123:G:C	50	100	1	0.05646
10:113534946:C:T	50	100	0.99	0.1716
10:113535262:A:T	50	100	1	0.1422
10:113535500:T:C	50	98	0.69	0.01089
10:113535987:G:C	50	100	0.91	0.01362
10:113536085:T:C	50	100	1	0.4552
10:113536086:G:T	50	100	1	0.468
10:113536117:A:G	50	100	1	0.01216
10:113536178:A:G	50	100	1	0.4552
10:113536306:G:A	50	100	1	0.4806
10:113536660:T:C	50	100	1	0.04648
10:113536736:T:C	50	100	1	0.4553
10:113536805:C:T	50	100	1	0.4737
10:113537170:T:C	50	100	1	0.1344
10:113537808:A:G	50	98	1	0.04394
10:113537927:A:G	50	100	1	0.07879
10:113538267:G:T	50	100	1	0.4788
10:113538529:A:G	50	100	0.98	0.06318
10:113538541:C:T	50	100	0.99	0.06391
10:113538739:C:T	50	100	1	0.4777
10:113539147:A:G	50	100	1	0.4837
10:113539198:A:G	50	100	1	0.05773
10:113539525:T:C	50	100	1	0.4722
10:113540383:C:G	50	100	1	0.04684
10:113540526:T:A	50	100	1	0.4722
10:113540623:A:G	50	100	1	0.4722
10:113540648:G:A	50	100	1	0.1634
10:113540715:G:C	50	100	1	0.05265
10:113541230:C:T	50	100	1	0.4595
10:113541837:G:A	50	100	0.99	0.0138
10:113541940:G:C	50	100	0.99	0.1378
10:113542638:G:C	50	100	1	0.2046
10:113542766:G:A	50	98	1	0.4719
10:113542817:G:A	50	100	1	0.07262
10:113542899:A:T	50	100	1	0.2046
10:113542911:C:T	50	100	1	0.4593
10:113543157:A:G	50	100	0.98	0.03359
10:113543753:A:G	50	100	1	0.4719
10:113543984:G:A	50	100	1	0.1414
10:113544040:G:A	50	100	1	0.4719
10:113544609:C:T	50	100	1	0.0118
10:113544640:A:G	50	98	1	0.4719
10:113544855:C:T	50	100	1	0.4717
10:113545703:G:A	50	100	1	0.01344
10:113545968:G:A	50	96	0.91	0.03377
10:113546291:C:T	50	100	0.91	0.01852
10:113546320:G:A	50	100	1	0.4595
10:113546502:C:T	50	100	1	0.4715
10:113547281:G:A	50	100	0.99	0.1146
10:113547801:A:G	50	100	1	0.05792
10:113548324:A:G	50	100	1	0.01289
10:113548567:G:C	50	100	1	0.3094
10:113548697:G:A	50	100	1	0.4641
10:113548991:C:T	50	100	1	0.0532
10:113549168:T:C	50	100	0.98	0.06373
10:113549335:G:A	50	100	1	0.02124
10:113550016:A:G	50	100	0.98	0.2981
10:113550169:C:A	50	98	0.99	0.2963
10:113550339:C:A	50	100	0.99	0.2967
10:113550755:C:T	50	100	0.99	0.4978
10:113550793:C:T	50	100	0.99	0.4929
10:113550804:A:G	50	98	0.99	0.4926
10:113551288:A:C	50	100	0.99	0.06808
10:113551736:G:A	50	100	0.99	0.0679
10:113551831:A:T	50	98	0.98	0.02106
10:113551891:A:G	50	98	0.99	0.09386
10:113551915:G:T	50	100	1	0.4978
10:113551977:C:T	50	100	1	0.04666
10:113552127:A:G	50	100	1	0.04684
10:113552847:G:A	50	100	0.98	0.09041
10:113553052:T:C	50	100	0.99	0.2943
10:113553584:C:A	50	100	0.99	0.2963
10:113554359:G:A	50	100	0.99	0.3199
10:113554739:A:C	50	100	0.99	0.3301
10:113554797:T:G	50	100	1	0.03794
10:113556061:A:G	50	98	1	0.4147
10:113556535:T:C	50	100	1	0.03794
10:113556554:A:T	50	100	1	0.06718
10:113556966:C:A	50	100	1	0.1658
10:113557273:G:A	50	100	1	0.3168
10:113557503:C:T	50	100	1	0.09368
10:113557597:C:G	50	100	1	0.01525
10:113557952:G:A	50	100	1	0.09386
10:113558074:G:A	50	100	1	0.04539
10:113558262:C:G	50	100	1	0.2224
10:113558383:G:A	50	100	1	0.01253
10:113558430:G:C	50	100	1	0.03813
10:113558505:G:C	50	100	1	0.01307
10:113558609:A:G	50	100	1	0.4746
10:113558611:A:G	50	100	0.97	0.03849
10:113558661:A:G	50	100	1	0.4748
10:113558680:G:A	50	100	1	0.4199
10:113558788:A:G	50	100	1	0.4749
10:113558811:G:A	50	100	1	0.4183
10:113558934:A:G	50	100	1	0.09677
10:113559730:A:T	50	100	1	0.4751
10:113559902:C:T	50	100	1	0.09423
10:113559922:T:C	50	100	1	0.4773
10:113559952:T:C	50	100	1	0.4775
10:113560168:G:T	50	100	0.98	0.01253
10:113560229:G:A	50	100	1	0.4769
10:113560360:T:G	50	100	0.88	0.01271
10:113560615:G:A	50	100	0.99	0.142
10:113560678:C:T	50	100	1	0.04466
10:113560739:C:T	50	100	1	0.03922
10:113561370:C:T	50	100	0.99	0.1418
10:113561655:G:T	50	100	1	0.03813
10:113561936:T:A	50	100	1	0.04121
10:113562065:C:T	50	100	1	0.09423
10:113562171:G:A	50	100	1	0.01035
10:113562394:A:C	50	100	1	0.1944
10:113562475:C:T	50	100	1	0.06845
10:113562481:T:C	49	100	1	0.4069
10:113562547:C:T	50	100	1	0.4065
10:113562597:C:A	50	100	1	0.04121
10:113562633:T:C	50	98	0.99	0.3566
10:113562727:A:G	50	100	1	0.04103
10:113562741:G:A	50	100	1	0.09405
10:113562749:G:A	50	100	1	0.04139
10:113563087:T:C	50	100	1	0.2542
10:113563163:C:T	50	100	0.99	0.2562
10:113563575:A:C	50	100	1	0.4374
10:113563743:T:G	50	100	1	0.4375
10:113563846:A:T	50	100	1	0.4857
10:113563847:A:C	50	100	1	0.4857
10:113563883:C:T	50	98	1	0.4446
10:113564034:A:G	50	100	1	0.4942
10:113564159:A:G	50	98	0.99	0.4918
10:113564474:G:A	50	100	0.99	0.492
10:113564599:A:G	50	98	0.99	0.4927
10:113564740:G:A	50	100	1	0.2589
10:113564832:C:T	50	98	1	0.4915
10:113564845:T:C	50	98	1	0.1734
10:113564855:G:T	50	98	0.99	0.278
10:113564869:T:C	49	98	1	0.4791
10:113564980:A:G	50	100	0.99	0.4924
10:113564996:G:A	50	100	0.99	0.4922
10:113564998:T:C	50	100	0.99	0.4924
10:113565013:A:T	50	100	0.99	0.1102
10:113565272:A:G	50	100	0.99	0.4926
10:113565333:A:T	50	96	0.99	0.4926
10:113565334:A:T	50	100	0.99	0.4926
10:113565432:A:G	50	100	0.99	0.4927
10:113565450:A:G	50	100	0.99	0.4926
10:113565550:C:G	50	100	0.99	0.1173
10:113565568:T:A	50	100	0.99	0.4926
10:113565584:T:C	50	100	0.99	0.4924
10:113565653:C:T	50	98	0.99	0.3145
10:113565686:C:A	50	100	0.99	0.4929
10:113566029:C:G	50	98	1	0.06082
10:113566108:T:C	50	98	0.99	0.2591
10:113566249:G:A	50	96	0.89	0.063
10:113566344:G:A	50	96	0.99	0.05283
10:113566393:G:C	50	100	0.96	0.3965
10:113566402:C:G	50	100	0.94	0.05356
10:113566654:T:C	50	86	0.89	0.3588
10:113567027:G:A	50	90	0.94	0.4001
10:113567037:C:T	50	100	0.96	0.04847
10:113567180:C:A	50	90	0.92	0.4517
10:113567191:C:G	50	90	0.95	0.4421
10:113567281:A:G	50	98	0.89	0.04884
10:113567289:C:G	50	98	0.99	0.04884
10:113567312:G:A	50	98	0.99	0.04884
10:113567325:A:G	50	98	0.99	0.04884
10:113567434:A:G	50	94	0.94	0.2119
10:113567640:A:G	50	92	0.93	0.1659
10:113567726:T:C	50	96	0.94	0.2146
10:113567728:A:C	50	92	0.91	0.282
10:113567730:G:A	50	96	0.94	0.215
10:113567768:G:A	50	96	0.94	0.2153
10:113567771:C:G	50	96	0.94	0.2146
10:113567925:C:T	50	98	0.92	0.482
10:113567929:T:C	50	94	0.91	0.2863
10:113568059:A:G	50	96	0.94	0.211
10:113568394:T:C	50	94	0.85	0.03141
10:113569101:T:C	50	82	0.85	0.2743
10:113569130:C:T	50	96	0.88	0.02524
10:113569191:T:C	50	96	0.92	0.3862
10:113569334:T:A	50	92	0.93	0.3706
10:113569484:G:A	50	100	0.92	0.01071
10:113569579:A:G	50	98	0.95	0.01779
10:113569587:G:A	50	100	0.97	0.1576
10:113569796:T:C	50	100	1	0.02705
10:113570162:C:A	50	100	1	0.01779
10:113570234:T:C	50	100	1	0.02487
10:113570371:T:C	50	98	0.99	0.2204
10:113570380:T:A	50	100	1	0.01779
10:113570527:A:C	50	98	0.96	0.0394
10:113570582:A:G	50	100	1	0.01779
10:113570627:C:T	50	98	1	0.3887
10:113570889:T:C	50	98	1	0.228
10:113570895:A:G	50	100	1	0.01779
10:113570962:G:A	50	98	0.98	0.1258
10:113571337:C:T	50	100	1	0.01779
10:113571338:G:A	50	100	0.99	0.01035
10:113571357:T:A	50	100	0.98	0.1393
10:113571859:A:C	50	100	0.98	0.14
10:113571906:A:G	50	98	0.99	0.05701
10:113571967:A:G	50	100	1	0.02542
10:113572051:T:G	50	98	0.98	0.04085
10:113572186:C:G	50	100	0.99	0.2086
10:113572307:G:A	50	100	1	0.01906
10:113572339:A:C	50	94	0.99	0.4123
10:113572481:T:C	50	96	1	0.3802
10:113572516:C:A	50	96	1	0.4072
10:113572654:C:T	50	98	0.99	0.05737
10:113573065:T:C	50	100	0.96	0.01797
10:113573091:C:T	50	94	0.99	0.4205
10:113573172:G:A	50	100	0.92	0.05156
10:113573578:T:A	50	98	1	0.3764
10:113573676:G:A	50	96	1	0.406
10:113573892:C:T	50	98	0.99	0.01471
10:113573935:A:G	50	98	0.96	0.1536
10:113573992:T:A	50	98	1	0.2996
10:113574016:C:T	50	100	1	0.01906
10:113574365:C:T	50	98	1	0.4138
10:113574534:A:G	49	100	1	0.01126
10:113574547:T:C	50	96	1	0.406
10:113574673:G:A	50	100	1	0.01162
10:113574877:C:T	50	98	1	0.05683
10:113574939:A:G	50	92	0.99	0.2062
10:113575664:G:T	50	94	0.98	0.4085
10:113575781:C:T	50	100	0.78	0.0256
10:113576084:A:G	50	100	0.88	0.02197
10:113576224:T:C	50	100	0.99	0.0768
10:113576560:T:C	50	100	1	0.01144
10:113576608:T:G	50	100	1	0.2765
10:113576999:A:C	50	98	0.97	0.1547
10:113577223:C:A	50	100	1	0.0118
10:113577582:T:C	50	98	0.96	0.154
10:113577634:G:A	50	94	0.98	0.3517
10:113577779:C:G	50	100	0.98	0.1407
10:113577918:G:A	50	100	1	0.01943
10:113577926:A:T	50	100	0.99	0.05646
10:113578347:A:T	50	100	1	0.01943
10:113578546:T:C	50	100	0.99	0.295
10:113578856:A:G	50	98	0.95	0.1619
10:113579029:G:A	50	98	0.97	0.08388
10:113579135:T:G	50	98	0.96	0.1619
10:113579236:A:G	50	100	0.91	0.0118
10:113579263:A:G	50	100	0.85	0.01107
10:113579318:G:T	50	100	0.88	0.01543
10:113579474:G:A	50	100	1	0.01107
10:113579769:T:G	50	100	0.92	0.07226
10:113579934:C:T	50	98	0.94	0.1649
10:113580215:C:T	50	92	0.9	0.05338
10:113580733:G:A	50	98	0.94	0.4018
10:113580839:C:T	50	94	0.97	0.4651
10:113580900:G:T	50	100	1	0.01452
10:113581133:C:T	50	98	0.98	0.01053
10:113581391:T:C	50	92	0.98	0.3259
10:113581508:G:A	50	100	1	0.01253
10:113581786:G:C	50	96	0.98	0.1964
10:113581994:G:A	50	94	0.98	0.4813
10:113582087:G:A	50	94	0.98	0.4798
10:113583078:A:T	50	98	1	0.0138
10:113583528:C:T	50	98	0.99	0.2513
10:113583579:G:T	50	100	0.97	0.01489
10:113583827:C:T	50	98	0.95	0.1028
10:113583941:G:A	50	94	0.99	0.2585
10:113584044:C:T	50	94	0.99	0.2589
10:113584072:A:T	50	96	0.99	0.2451
10:113584093:C:G	50	94	0.99	0.2589
10:113584639:A:T	50	100	0.92	0.01071
10:113584758:G:A	50	100	0.87	0.01216
10:113584808:G:T	50	96	0.98	0.3253
10:113584960:A:G	50	100	0.99	0.2467
10:113585030:G:T	50	92	0.98	0.4835
10:113585532:C:T	50	100	0.99	0.04448
10:113586042:A:T	50	100	0.96	0.01616
10:113586091:T:C	50	98	0.96	0.2324
10:113586479:G:T	47	78.7	0.91	0.3455
10:113586481:G:T	49	91.8	0.82	0.04684
10:113586482:G:T	49	91.8	0.82	0.01906
10:113587036:C:T	50	100	0.98	0.01307
10:113587041:G:A	50	100	0.98	0.2313
10:113587240:G:C	50	98	0.99	0.2558
10:113587296:A:T	50	98	1	0.01525
10:113587346:A:T	50	100	0.93	0.0207
10:113587562:A:G	50	98	0.99	0.425
10:113587600:T:C	50	98	0.99	0.4406
10:113587864:G:A	50	100	0.79	0.01452
10:113587889:C:A	50	98	0.99	0.4357
10:113588129:C:A	50	100	0.96	0.05428
10:113589157:G:A	50	100	0.97	0.08315
10:113589484:C:A	50	98	0.98	0.01089
10:113589529:G:A	50	100	1	0.01561
10:113589708:C:T	50	100	1	0.01271
10:113589976:A:C	50	100	1	0.01434
10:113590288:C:G	50	100	1	0.01271
10:113590341:A:G	50	100	0.98	0.2727
10:113590384:G:A	50	98	0.96	0.02796
10:113590607:C:A	50	100	1	0.0158
10:113590838:G:A	50	100	0.99	0.4541
10:113591030:T:C	50	100	1	0.01398
10:113591041:T:C	50	98	0.98	0.2558
10:113591047:G:T	50	98	1	0.01434
10:113591170:C:A	50	100	0.99	0.2847
10:113591346:T:C	50	100	0.98	0.2743
10:113592141:A:G	50	100	1	0.01598
10:113592169:G:A	50	100	1	0.01253
10:113592181:A:G	50	100	1	0.01398
10:113592246:A:G	50	100	0.97	0.08515
10:113592408:C:T	50	98	0.96	0.106
10:113592504:C:T	50	100	0.96	0.05428
10:113592704:T:C	50	100	0.84	0.03504
10:113593214:G:A	50	100	0.98	0.2727
10:113593493:C:T	50	100	0.99	0.2912
10:113593552:C:T	50	100	0.8	0.01344
10:113593773:G:A	50	100	0.97	0.195
10:113593828:G:C	50	100	0.94	0.02306
10:113593942:G:A	50	100	0.98	0.1264
10:113593979:G:A	50	100	0.94	0.01707
10:113594813:C:T	50	100	0.94	0.07026
10:113595436:A:G	50	100	0.94	0.09332
10:113595566:G:T	50	100	1	0.01598
10:113595569:A:G	50	100	0.99	0.05283
10:113596917:A:C	50	100	0.94	0.02088
10:113596930:T:C	50	100	1	0.01071
10:113597319:G:A	50	100	0.98	0.2694
10:113597420:C:T	50	100	0.98	0.2732
10:113597732:A:G	50	100	1	0.01107
10:113599036:C:T	50	100	0.94	0.02306
10:113599061:C:G	50	98	0.98	0.1565
10:113600380:A:T	50	100	1	0.01253
10:113600928:A:G	50	100	0.98	0.4757
10:113601037:A:G	50	100	0.98	0.4757
10:113601301:A:G	50	100	0.98	0.4757
10:113601302:G:C	50	98	0.94	0.0118
10:113601558:G:A	50	98	0.98	0.2021
10:113602092:A:G	50	98	0.98	0.2013
10:113603319:A:G	50	100	0.96	0.2073
10:113603504:C:T	50	100	0.94	0.02723
10:113603585:G:A	50	98	0.99	0.2438
10:113603620:G:A	50	98	0.98	0.3987
10:113603809:C:T	50	100	0.94	0.02723
10:113603890:A:G	50	98	0.98	0.4682
10:113603905:C:T	50	98	0.96	0.1752
10:113604122:C:T	49	98	0.98	0.4686
10:113604177:C:G	50	100	0.95	0.02505
10:113606850:C:G	50	98	0.98	0.4708
10:113606894:C:T	50	100	0.93	0.02324
10:113607134:G:A	50	100	1	0.01616
10:113607388:C:T	44	93.2	0.95	0.1267
10:113607415:A:C	40	95	0.94	0.04829
10:113607424:A:C	43	97.7	0.96	0.0118
10:113607433:A:G	44	100	0.87	0.01107
10:113607624:A:T	50	98	0.98	0.471
10:113608761:G:A	50	100	0.95	0.02505
10:113609043:C:T	50	100	1	0.01616
10:113609328:T:A	50	100	1	0.01616
10:113609335:G:C	50	100	0.99	0.0532
10:113609479:A:G	50	100	0.95	0.06155
10:113610162:C:A	50	98	0.92	0.06881
10:113610495:A:G	50	98	0.97	0.4067
10:113610515:T:C	50	98	0.97	0.3958
10:113611231:C:G	50	100	0.83	0.0374
10:113611260:G:A	50	100	0.92	0.01979
10:113612114:G:T	50	98	0.94	0.2111
10:113612397:G:A	50	100	0.85	0.01797
10:113612806:G:A	50	100	0.87	0.01126
10:113612811:C:T	50	100	0.97	0.05338
10:113612826:G:A	50	98	0.93	0.2447
10:113612911:G:C	50	98	0.98	0.01198
10:113613518:C:T	50	98	0.95	0.1407
10:113613666:G:C	50	100	0.9	0.01017
10:113613921:A:C	50	96	0.95	0.38
10:113613999:C:T	50	98	0.98	0.1135
10:113614092:T:C	50	100	0.97	0.1135
10:113614911:A:G	50	100	0.96	0.1425
10:113615669:G:A	50	98	0.97	0.01071
10:113615726:T:C	50	100	0.97	0.01325
10:113615769:C:A	50	98	0.98	0.219
10:113616188:T:C	50	100	0.97	0.04448
10:113616359:A:G	50	100	0.98	0.1176
10:113616428:C:T	50	100	0.96	0.04775
10:113616892:G:A	50	96	0.97	0.4847
10:113617531:T:C	50	98	0.96	0.04666
10:113617744:A:C	50	98	0.98	0.213
10:113618018:C:T	50	100	0.98	0.1345
10:113618481:C:T	50	100	0.95	0.01761
10:113618605:T:C	50	98	0.98	0.2202
10:113619009:C:T	50	100	0.86	0.01797
10:113619838:G:C	50	100	0.98	0.02288
10:113620170:A:G	50	100	0.96	0.0118
10:113620849:A:C	50	100	0.98	0.1164
10:113620948:T:C	50	100	0.97	0.04793
10:113621583:C:A	50	100	0.98	0.2487
10:113621988:G:A	50	100	0.98	0.323
10:113622486:G:C	50	100	0.98	0.1093
10:113622940:A:G	50	100	0.98	0.2694
10:113623387:G:A	50	100	1	0.1652
10:113623893:G:A	50	100	0.83	0.01362
10:113624112:G:T	50	98	1	0.02306
10:113624115:G:A	50	100	0.97	0.1186
10:113624354:G:A	50	100	0.98	0.08097
10:113624708:C:A	50	100	0.99	0.2551
10:113625250:A:T	50	100	1	0.3479
10:113625891:C:T	50	100	0.95	0.03631
10:113625968:G:A	50	100	0.96	0.03649
10:113626217:A:C	50	100	0.98	0.1661
10:113626329:C:G	50	100	0.99	0.3471
10:113626760:C:T	50	100	0.95	0.03686
10:113626821:C:A	50	100	0.99	0.3469
10:113626945:C:T	50	100	0.99	0.3469
10:113627123:A:G	50	100	1	0.0236
10:113627172:T:A	50	100	1	0.3469
10:113627253:C:T	50	100	1	0.3469
10:113627840:T:C	50	100	0.99	0.01652
10:113627979:G:A	50	98	0.99	0.1505
10:113628200:C:T	50	100	1	0.3469
10:113628240:A:T	50	100	1	0.3471
10:113628378:C:T	50	100	1	0.01779
10:113628379:G:A	50	100	1	0.0423
10:113628487:C:T	50	100	1	0.3469
10:113628521:T:G	50	100	1	0.3469
10:113628609:A:C	50	100	1	0.3469
10:113628707:A:G	50	100	1	0.01017
10:113628829:A:G	50	100	1	0.3469
10:113629185:C:T	50	100	0.99	0.3468
10:113629421:A:C	50	100	1	0.3557
10:113629455:C:T	50	100	1	0.3493
10:113629508:G:A	50	100	1	0.3493
10:113629597:G:A	50	100	1	0.3411
10:113629607:G:A	50	100	1	0.3411
10:113630332:T:C	50	100	0.99	0.236
10:113630423:T:C	49	100	0.99	0.236
10:113630508:A:G	50	100	1	0.3408
10:113630594:C:T	50	100	1	0.3691
10:113630857:C:G	50	100	1	0.03649
10:113630927:A:G	50	100	1	0.3408
10:113632121:A:G	50	100	0.99	0.01107
10:113632352:A:G	50	100	1	0.3408
10:113632834:G:T	50	100	0.99	0.3495
10:113632925:G:A	50	100	0.99	0.1629
10:113632930:A:C	50	100	0.99	0.2493
10:113633160:T:A	50	100	0.99	0.2315
10:113633470:A:G	50	100	1	0.01779
10:113633627:C:T	50	100	0.99	0.06191
10:113633766:G:C	50	100	1	0.01017
10:113633820:G:A	50	100	1	0.4089
10:113633889:G:C	50	100	0.82	0.01979
10:113634169:C:T	50	100	0.99	0.01107
10:113634170:G:A	50	100	0.99	0.252
10:113634189:C:T	50	100	1	0.1627
10:113634287:A:G	50	100	0.88	0.02033
10:113634792:C:T	50	100	1	0.1627
10:113634931:G:A	50	100	1	0.2313
10:113635096:A:G	50	100	1	0.4087
10:113635139:G:A	50	100	0.99	0.1619
10:113635572:C:T	50	100	0.99	0.04484
10:113635877:G:C	50	100	0.98	0.4089
10:113636304:G:T	49	100	1	0.4089
10:113636446:C:T	50	100	1	0.2313
10:113636493:T:A	50	100	0.96	0.03813
10:113636922:G:A	50	100	0.99	0.03613
10:113636957:C:A	50	100	1	0.1202
10:113637374:G:A	50	100	0.99	0.4087
10:113637464:G:A	50	100	1	0.4089
10:113637605:G:A	50	100	1	0.4087
10:113637779:G:T	50	100	1	0.07662
10:113637826:G:A	50	100	0.86	0.01507
10:113637863:T:C	50	100	1	0.4087
10:113637917:T:C	50	100	0.99	0.1195
10:113638167:T:A	50	98	1	0.4087
10:113638231:A:G	50	100	1	0.01071
10:113638825:G:A	50	100	1	0.1627
10:113638835:C:G	50	100	0.99	0.03431
10:113638972:C:T	50	100	1	0.05683
10:113639103:A:T	49	100	1	0.01289
10:113639440:T:C	50	98	0.98	0.2505
10:113639477:T:A	50	100	1	0.4089
10:113639481:A:G	50	100	1	0.409
10:113639535:T:G	50	100	1	0.1206
10:113639700:C:T	50	100	1	0.4089
10:113639770:C:A	50	100	1	0.409
10:113640505:C:A	50	98	1	0.4087
10:113641000:C:T	50	100	1	0.4089
10:113641003:T:C	50	98	0.82	0.03468
10:113641123:T:C	50	100	1	0.06064
10:113641199:C:T	50	100	1	0.4089
10:113641213:G:A	50	100	1	0.409
10:113641322:T:C	50	100	1	0.4089
10:113641505:A:G	50	100	1	0.4089
10:113641606:A:G	50	100	1	0.1209
10:113641666:T:C	50	100	0.9	0.01289
10:113641708:G:A	50	100	1	0.4089
10:113641807:C:T	50	100	1	0.4092
10:113641808:A:G	50	100	1	0.4089
10:113641833:G:A	50	100	0.99	0.03885
10:113641960:C:T	50	100	1	0.4089
10:113642002:T:C	50	100	1	0.4089
10:113642054:T:C	50	100	0.99	0.2505
10:113642125:C:T	50	100	0.99	0.01126
10:113642316:G:A	50	100	1	0.4089
10:113642385:T:A	50	100	1	0.01035
10:113642393:G:A	50	100	0.99	0.03885
10:113642488:G:A	50	100	1	0.4092
10:113642856:T:A	50	100	1	0.01797
10:113643569:C:G	50	100	1	0.1627
10:113643612:T:C	50	100	0.88	0.01943
10:113644259:C:T	50	100	0.99	0.2605
10:113644288:G:A	50	100	1	0.01089
10:113644463:C:T	50	100	0.95	0.01053
10:113644486:G:A	50	100	1	0.1204
10:113644960:A:G	50	100	0.99	0.1193
10:113645191:T:G	50	100	1	0.4089
10:113645296:A:C	50	100	1	0.409
10:113645494:C:T	50	100	0.98	0.04557
10:113645530:G:A	50	100	0.98	0.2489
10:113645650:C:G	50	100	0.98	0.04557
10:113645707:G:A	50	100	1	0.4089
10:113645856:T:C	50	100	1	0.4089
10:113645905:C:T	50	100	0.99	0.4096
10:113646032:A:T	50	100	0.99	0.4083
10:113646179:G:A	50	100	0.99	0.1198
10:113646463:A:G	50	100	0.98	0.4078
10:113646548:A:G	50	100	0.99	0.4076
10:113646565:C:T	50	100	0.97	0.2647
10:113646702:A:G	50	100	0.98	0.3972
10:113646726:C:T	50	100	0.98	0.408
10:113647451:C:T	50	98	0.94	0.03776
10:113647498:C:T	38	76.3	0.7	0.09386
10:113647516:T:C	37	81.1	0.64	0.07571
10:113647523:C:T	42	97.6	0.65	0.01707
10:113647606:T:C	42	90.5	0.62	0.0906
10:113648006:G:A	50	98	0.98	0.2956
10:113648155:G:T	50	100	0.93	0.2977
10:113648249:C:T	50	100	1	0.07008
10:113648471:A:C	48	83.3	0.74	0.06354
10:113648473:A:C	49	95.9	0.78	0.01471
10:113648649:G:A	50	100	0.99	0.2941
10:113648877:G:A	50	100	1	0.03395
10:113648920:G:T	50	100	0.99	0.4147
10:113649310:A:T	50	100	1	0.4145
10:113649640:A:C	50	98	0.98	0.1073
10:113649709:A:T	50	100	0.98	0.2427
10:113649775:T:C	50	100	0.83	0.01107
10:113649798:G:A	50	100	1	0.04521
10:113649915:T:C	50	100	1	0.01089
10:113650081:C:T	50	100	1	0.2377
10:113650166:C:T	50	100	0.85	0.01126
10:113650167:G:A	50	100	1	0.02397
10:113650475:T:C	50	100	0.98	0.2032
10:113650899:A:G	50	100	1	0.4145
10:113651069:A:T	50	100	1	0.4172
10:113651080:A:C	50	100	1	0.04902
10:113651386:G:T	50	100	1	0.03431
10:113651483:T:C	50	98	0.99	0.3088
10:113651507:G:C	50	100	0.99	0.1674
10:113651670:C:T	50	100	0.95	0.01489
10:113651839:C:A	50	100	0.99	0.2306
10:113651855:A:G	50	100	1	0.1184
10:113651905:C:T	50	100	0.98	0.01924
10:113652029:T:G	50	100	1	0.01107
10:113652073:C:A	50	100	1	0.03431
10:113652201:A:G	50	98	0.99	0.1166
10:113652438:A:G	50	98	1	0.1053
10:113652668:G:A	50	100	1	0.2903
10:113652927:G:A	50	98	0.99	0.1164
10:113652928:C:T	50	100	0.94	0.2504
10:113652949:G:C	50	100	1	0.01489
10:113653034:A:G	50	98	0.98	0.2829
10:113653104:G:A	50	100	1	0.02415
10:113653326:C:T	50	100	1	0.2903
10:113653359:C:T	50	100	1	0.2903
10:113653566:G:C	50	100	1	0.2903
10:113653728:T:C	50	100	0.99	0.1162
10:113653798:A:C	50	100	1	0.1196
10:113653799:C:T	50	100	1	0.4138
10:113654142:T:C	50	100	1	0.2901
10:113654241:T:C	50	100	0.99	0.03813
10:113654391:G:A	50	100	1	0.2903
10:113654408:A:T	50	100	1	0.4139
10:113654751:G:A	50	100	0.85	0.03504
10:113654779:T:C	50	100	1	0.2936
10:113654925:C:T	50	100	0.94	0.04593
10:113655081:A:C	50	100	1	0.2903
10:113655152:A:G	50	100	0.99	0.2427
10:113655456:T:C	50	98	0.99	0.1501
10:113655505:G:A	50	100	1	0.2903
10:113655790:T:A	50	100	1	0.4138
10:113655794:C:T	50	100	1	0.2903
10:113656559:T:C	50	100	1	0.2246
10:113656575:G:A	50	100	1	0.2912
10:113656638:C:G	50	100	1	0.01489
10:113656698:T:C	50	100	1	0.2932
10:113656939:T:C	50	100	1	0.01017
10:113657001:C:T	50	100	1	0.293
10:113657060:T:C	50	100	1	0.2934
10:113657318:G:C	50	100	0.92	0.02179
10:113657530:G:A	50	100	1	0.1176
10:113657678:T:C	50	100	0.99	0.01344
10:113657891:T:C	50	100	1	0.01107
10:113658034:C:T	50	100	1	0.1545
10:113658035:A:G	50	100	0.99	0.1182
10:113658255:T:A	50	100	1	0.144
10:113658352:G:A	50	100	1	0.01489
10:113658429:T:C	50	100	0.99	0.1541
10:113658607:G:A	50	100	1	0.1507
10:113658618:C:T	50	100	1	0.2593
10:113658704:A:T	50	100	1	0.155
10:113658706:T:C	50	100	1	0.155
10:113658960:A:G	50	100	1	0.2585
10:113659290:C:T	50	100	1	0.1556
10:113659833:C:T	50	100	1	0.07044
10:113659947:A:G	50	100	1	0.04466
10:113660001:G:A	50	100	1	0.1556
10:113660196:C:T	50	100	1	0.1438
10:113660407:G:T	50	100	1	0.06481
10:113660669:A:C	50	100	0.74	0.02179
10:113660688:C:G	50	100	1	0.2518
10:113660976:G:T	50	100	0.98	0.02669
10:113661017:T:C	50	100	1	0.4141
10:113661724:T:C	50	100	1	0.04085
10:113661785:C:A	50	100	0.8	0.01289
10:113662130:T:C	50	100	1	0.156
10:113662149:C:T	50	100	1	0.2507
10:113662202:T:G	50	100	1	0.01107
10:113662237:G:A	50	100	1	0.3626
10:113662338:G:C	50	100	1	0.01107
10:113662419:A:T	50	100	1	0.15
10:113662500:C:G	50	100	1	0.05519
10:113662518:G:A	50	100	1	0.1511
10:113662689:G:A	50	100	1	0.01634
10:113662715:A:G	50	100	1	0.4087
10:113662866:A:T	50	100	1	0.01035
10:113662902:C:A	50	100	1	0.1498
10:113663129:T:C	50	100	0.99	0.1498
10:113663227:G:T	50	100	1	0.04067
10:113663283:G:A	50	100	1	0.01616
10:113663335:G:C	50	100	0.99	0.2647
10:113663576:A:G	50	100	1	0.1496
10:113663632:C:T	50	100	1	0.2589
10:113663793:C:T	50	100	0.99	0.01107
10:113663936:A:C	50	100	1	0.2589
10:113663988:G:A	50	100	1	0.2279
10:113664614:C:T	50	100	1	0.03722
10:113664721:C:A	50	100	1	0.0207
10:113665146:C:G	50	100	1	0.1483
10:113665184:C:T	50	100	1	0.07371
10:113665214:C:T	50	100	1	0.1483
10:113665696:G:T	50	100	1	0.0207
10:113666040:C:T	50	100	1	0.08406
10:113666052:G:A	50	100	1	0.08406
10:113666350:C:G	50	100	1	0.08406
10:113666648:G:A	50	100	1	0.3239
10:113666682:C:T	50	96	1	0.4103
10:113666821:G:A	50	100	1	0.2424
10:113666909:A:T	50	100	0.99	0.08424
10:113667016:G:A	50	100	1	0.3237
10:113667370:C:T	50	100	0.98	0.08406
10:113667463:C:A	50	98	0.98	0.08406
10:113667651:A:G	50	98	0.98	0.08406
10:113667671:T:C	50	96	1	0.3241
10:113667699:T:G	50	98	0.98	0.08406
10:113667784:G:A	50	98	0.98	0.08406
10:113667839:G:A	50	98	0.98	0.08388
10:113667867:C:T	50	98	0.98	0.08279
10:113668036:G:A	50	98	0.97	0.04303
10:113668357:G:A	50	98	0.97	0.0837
10:113668369:T:C	50	98	0.98	0.0837
10:113668450:A:G	50	98	0.98	0.0837
10:113668531:C:A	50	98	1	0.2246
10:113668532:T:C	50	100	1	0.05755
10:113668547:C:T	50	98	0.98	0.0837
10:113668578:G:A	50	98	0.98	0.0837
10:113668634:A:G	50	100	1	0.248
10:113668791:G:T	50	100	1	0.1452
10:113668970:A:G	50	98	0.98	0.08351
10:113669055:C:T	50	98	0.98	0.08351
10:113669111:C:T	50	98	0.98	0.08351
10:113669154:G:A	50	96	0.98	0.08351
10:113669265:T:C	50	100	1	0.01598
10:113669273:G:A	50	96	1	0.3241
10:113669336:C:A	50	98	0.98	0.08351
10:113669365:A:C	50	98	1	0.4078
10:113669387:C:T	50	98	1	0.2248
10:113669403:C:T	50	98	0.98	0.02415
10:113669488:G:A	50	98	0.98	0.08351
10:113669497:C:T	50	100	0.98	0.0207
10:113669499:G:A	50	100	0.98	0.03413
10:113669571:C:T	50	98	0.98	0.08351
10:113669620:G:A	50	100	0.96	0.04757
10:113669679:A:G	50	100	1	0.01598
10:113669749:G:A	50	98	0.98	0.08351
10:113669998:G:A	50	98	0.98	0.08351
10:113670073:A:T	50	98	0.98	0.08351
10:113670147:A:G	50	100	1	0.1182
10:113670327:G:T	50	96	1	0.2518
10:113670364:A:C	50	98	0.98	0.08333
10:113670491:A:G	50	100	1	0.1986
10:113670521:C:T	50	98	0.98	0.08333
10:113670537:C:T	50	98	0.98	0.08333
10:113670603:G:T	50	100	1	0.01126
10:113670636:A:G	50	98	0.98	0.08333
10:113670681:C:A	50	100	1	0.2651
10:113670730:A:G	50	98	0.98	0.08333
10:113670744:C:T	50	100	1	0.2427
10:113670864:G:A	50	96	0.98	0.08351
10:113670994:T:C	50	98	0.98	0.08333
10:113671097:A:G	50	98	0.98	0.08333
10:113671098:C:T	50	100	0.75	0.01307
10:113671174:G:A	50	100	1	0.0679
10:113671414:C:T	50	100	0.9	0.02015
10:113671481:G:T	50	100	1	0.1955
10:113671593:G:C	50	100	0.94	0.01126
10:113671829:T:A	50	98	0.98	0.08333
10:113672144:G:A	50	98	0.98	0.08333
10:113672402:T:C	50	98	1	0.1184
10:113672492:G:A	50	100	1	0.2446
10:113672621:C:T	50	98	0.96	0.0837
10:113672776:C:T	50	98	0.98	0.08333
10:113673081:T:C	50	100	1	0.0207
10:113673261:T:A	50	100	1	0.1057
10:113673329:A:C	50	100	1	0.1184
10:113673336:C:T	50	98	0.99	0.08351
10:113673337:G:C	50	100	1	0.06518
10:113673496:C:T	50	98	0.88	0.0118
10:113673966:C:T	50	100	1	0.246
10:113674401:A:G	50	100	1	0.01616
10:113674650:G:A	50	100	1	0.0207
10:113674779:C:T	50	96	0.99	0.03722
10:113674874:G:T	50	98	1	0.05755
10:113675096:T:C	50	100	1	0.3233
10:113675210:A:G	50	98	1	0.3666
10:113675292:C:T	50	100	0.99	0.03722
10:113675327:A:G	50	100	1	0.01598
10:113675340:A:C	50	100	1	0.01107
10:113675351:C:T	50	100	1	0.2458
10:113675368:T:A	50	100	1	0.0581
10:113675369:C:T	50	100	1	0.0581
10:113675519:C:T	50	100	1	0.05737
10:113675919:A:C	50	100	1	0.1458
10:113675993:T:A	50	98	1	0.08406
10:113676028:C:T	50	100	1	0.05901
10:113676084:G:A	50	98	1	0.0158
10:113676230:A:C	50	98	1	0.1463
10:113676278:C:T	50	98	1	0.08406
10:113676350:T:C	50	98	0.98	0.08351
10:113676359:C:A	50	100	1	0.1964
10:113676494:T:A	50	100	1	0.2511
10:113676672:C:T	50	100	1	0.01779
10:113676702:A:G	50	98	0.99	0.08315
10:113676735:A:G	50	100	1	0.323
10:113677399:C:T	45	97.8	0.98	0.09405
10:113677944:C:T	50	98	0.98	0.2485
10:113678116:G:A	50	100	0.99	0.1462
10:113678445:C:A	50	98	0.99	0.2293
10:113678707:G:A	49	100	1	0.05973
10:113679500:G:A	50	98	1	0.1638
10:113679635:C:T	50	96	1	0.439
10:113679637:C:G	50	100	1	0.05628
10:113679771:G:C	50	98	0.99	0.2328
10:113679810:C:T	50	100	1	0.2435
10:113680160:G:T	50	100	1	0.3277
10:113680663:A:G	50	100	1	0.01198
10:113680846:A:G	50	100	1	0.01489
10:113681032:T:C	50	100	1	0.05882
10:113681084:G:T	50	100	0.98	0.03014
10:113681172:T:C	50	98	0.94	0.01852
10:113681283:G:A	50	100	1	0.0541
10:113681323:A:G	50	100	1	0.2311
10:113681383:G:A	50	100	1	0.1
10:113681601:A:G	50	100	1	0.341
10:113681924:A:C	50	100	1	0.3526
10:113681954:T:C	50	100	0.82	0.01289
10:113682627:A:G	50	100	1	0.2609
10:113682651:T:C	50	100	0.99	0.01816
10:113682995:A:G	50	100	0.99	0.02324
10:113683160:A:G	50	100	1	0.3524
10:113683331:G:A	50	100	1	0.1549
10:113683431:A:G	50	100	0.99	0.1532
10:113683636:T:C	50	100	1	0.354
10:113684135:C:T	50	98	1	0.3468
10:113684362:T:C	50	100	1	0.343
10:113684364:G:A	50	100	1	0.09985
10:113684408:T:A	50	100	1	0.244
10:113684586:G:A	50	100	1	0.05919
10:113684660:A:G	50	100	1	0.1469
10:113684715:T:C	50	100	0.99	0.01344
10:113685425:G:T	50	100	1	0.1
10:113685650:G:C	50	100	1	0.04521
10:113685767:G:T	50	100	1	0.08987
10:113686589:T:C	50	100	0.99	0.08878
10:113686617:G:A	50	100	1	0.4566
10:113687144:T:C	50	100	1	0.01434
10:113687424:A:G	50	96	0.78	0.01507
10:113687729:A:G	50	100	1	0.1002
10:113687891:C:T	43	90.7	0.84	0.03849
10:113687916:T:C	48	89.6	0.74	0.01961
10:113687967:T:C	47	76.6	0.78	0.09241
10:113688035:C:T	49	100	1	0.04521
10:113688422:T:C	50	100	1	0.05428
10:113688506:A:G	50	100	0.98	0.02015
10:113688604:T:C	50	100	1	0.09967
10:113688644:T:C	50	100	0.98	0.09949
10:113688699:C:T	50	100	0.99	0.1558
10:113689180:C:T	50	100	1	0.04466
10:113689681:A:C	50	100	1	0.04521
10:113689717:G:A	50	100	1	0.1897
10:113690288:A:G	50	100	1	0.1558
10:113690755:C:G	50	100	0.93	0.03867
10:113691673:G:A	50	100	1	0.04521
10:113691887:G:A	50	98	1	0.04466
10:113692022:C:T	50	100	1	0.04521
10:113692525:G:C	50	100	0.92	0.03631
10:113692624:G:A	50	100	1	0.04539
10:113692684:T:A	50	100	1	0.08969
10:113693366:G:C	50	100	1	0.09949
10:113693509:T:C	50	100	1	0.04539
10:113693590:G:A	50	100	1	0.1004
10:113694004:G:A	50	100	1	0.04521
10:113694230:A:C	50	100	1	0.2446
10:113694265:G:A	50	100	0.94	0.03522
10:113694784:T:G	50	100	1	0.04521
10:113694937:T:C	50	100	0.99	0.01471
10:113694974:T:A	50	100	1	0.02996
10:113695103:C:A	50	100	1	0.222
10:113695407:C:T	50	100	1	0.02977
10:113695532:G:A	50	100	1	0.08969
10:113695542:C:T	50	100	1	0.04466
10:113695777:G:T	50	100	1	0.04521
10:113696122:G:A	50	100	1	0.04448
10:113696507:A:C	50	98	0.99	0.222
10:113697355:G:A	50	100	1	0.04557
10:113697505:T:G	50	100	1	0.1011
10:113697628:T:C	50	100	0.94	0.01797
10:113697691:G:A	50	100	1	0.04521
10:113697838:G:A	50	100	1	0.04521
10:113698130:T:C	50	100	1	0.1077
10:113698555:G:A	50	100	1	0.3451
10:113698666:G:T	50	98	1	0.08969
10:113699177:A:G	50	100	0.99	0.222
10:113699222:A:G	50	100	1	0.04521
10:113699347:T:C	50	100	1	0.05428
10:113699850:A:C	50	100	1	0.01071
10:113700053:A:G	50	100	1	0.02996
10:113700432:A:G	50	100	1	0.01071
10:113700449:C:T	50	100	1	0.0463
10:113700701:G:C	50	100	1	0.05428
10:113700815:G:A	50	100	1	0.04248
10:113700844:C:T	50	100	1	0.09877
10:113700954:C:T	50	100	0.98	0.06972
10:113700955:G:A	50	100	0.99	0.2219
10:113701011:C:T	50	100	1	0.04448
10:113701169:G:A	49	100	1	0.4219
10:113701466:C:T	50	100	1	0.04448
10:113701509:T:C	50	100	1	0.02505
10:113701726:A:G	50	100	0.99	0.2217
10:113702038:A:G	50	100	1	0.1895
10:113702415:C:A	50	100	1	0.0423
10:113702655:A:G	50	100	0.97	0.1006
10:113702727:C:T	50	100	1	0.01834
10:113703058:A:G	50	100	0.82	0.01289
10:113703238:T:C	50	100	0.92	0.02142
10:113703323:G:A	50	98	1	0.1008
10:113703654:T:A	46	93.5	0.64	0.02124
10:113703909:A:G	50	100	0.81	0.02233
10:113703920:G:A	50	100	1	0.04248
10:113704274:T:C	50	100	0.99	0.04448
10:113704373:G:A	50	100	1	0.3453
10:113704412:A:G	50	100	1	0.4635
10:113704517:A:G	50	100	1	0.05428
10:113704782:T:C	50	98	1	0.01997
10:113704931:C:T	50	96	1	0.2206
10:113706166:G:T	50	100	0.99	0.1725
10:113706408:C:T	50	100	0.9	0.01743
10:113706740:T:G	50	100	1	0.0866
10:113706889:C:G	50	100	1	0.04448
10:113707077:T:G	50	100	1	0.04466
10:113707309:A:G	50	98	1	0.2642
10:113707549:C:G	50	100	1	0.04448
10:113707862:G:C	50	100	1	0.01834
10:113707898:C:T	50	100	0.98	0.08896
10:113708277:G:T	50	98	0.98	0.01525
10:113708928:G:C	50	100	0.99	0.2482
10:113709009:T:C	50	100	1	0.3475
10:113709049:C:T	50	100	0.98	0.08805
10:113709866:C:G	50	98	1	0.3607
10:113709951:G:A	50	100	1	0.2591
10:113710131:G:A	50	100	1	0.07462
10:113710233:C:T	50	100	0.99	0.2515
10:113710309:C:T	50	100	1	0.01071
10:113710831:A:G	50	100	0.85	0.01979
10:113711257:T:G	50	100	1	0.2591
10:113711802:A:G	50	100	1	0.1004
10:113712014:A:G	50	100	1	0.1006
10:113712039:C:T	50	100	1	0.01235
10:113712354:G:C	50	100	0.98	0.08769
10:113712523:T:C	50	100	0.97	0.04938
10:113712960:G:A	50	98	1	0.3952
10:113713153:C:G	50	100	1	0.05065
10:113713497:C:G	50	98	0.99	0.1599
10:113714277:C:G	50	100	1	0.08751
10:113714475:G:T	50	100	1	0.01452
10:113714590:A:G	50	100	0.98	0.1619
10:113714710:T:C	50	100	1	0.01071
10:113714805:T:A	50	98	0.99	0.3985
10:113714806:T:A	50	92	0.79	0.1037
10:113714807:T:A	50	100	0.99	0.3952
10:113714808:T:A	50	98	0.84	0.02669
10:113714809:T:A	50	100	0.98	0.09822
10:113714811:T:A	50	100	1	0.08569
10:113715362:C:T	50	100	1	0.01452
10:113715455:G:A	50	100	0.99	0.08751
10:113715588:A:G	50	100	0.99	0.01471
10:113715682:G:A	50	100	0.98	0.1699
10:113715864:A:C	50	100	0.98	0.2812
10:113715869:T:C	50	100	1	0.28
10:113715870:C:T	50	100	1	0.2812
10:113716045:A:G	50	100	1	0.08751
10:113716283:C:T	50	100	0.99	0.3533
10:113716379:C:T	50	100	0.99	0.3533
10:113716510:G:A	50	100	0.97	0.01961
10:113716860:T:C	50	100	1	0.08914
10:113717101:A:G	50	100	1	0.04775
10:113717404:G:A	50	100	0.99	0.3433
10:113717680:T:A	49	100	1	0.08569
10:113718367:T:C	50	100	1	0.08914
10:113718411:C:G	50	100	1	0.3662
10:113718863:C:T	50	100	1	0.08878
10:113718864:A:C	50	100	1	0.08878
10:113718918:A:G	50	100	1	0.08878
10:113719221:G:A	50	100	1	0.08569
10:113719509:C:T	50	100	1	0.04212
10:113720025:C:A	50	100	1	0.05047
10:113720823:T:C	50	100	0.99	0.3656
10:113720998:C:T	50	100	1	0.03667
10:113721177:G:A	50	100	1	0.03667
10:113721259:C:T	50	100	0.99	0.2217
10:113721547:G:A	50	100	0.91	0.02052
10:113722028:A:C	50	100	1	0.08569
10:113722138:G:T	50	100	1	0.01235
10:113722233:A:G	50	100	0.99	0.08279
10:113723215:T:A	50	100	0.99	0.09096
10:113723853:C:T	50	100	0.99	0.08987
10:113724247:C:T	50	100	1	0.05011
10:113724370:C:T	50	100	0.93	0.01997
10:113724424:T:C	50	98	0.99	0.4464
10:113724441:T:G	50	98	0.99	0.3569
10:113724690:C:T	50	100	1	0.09677
10:113724900:A:G	50	98	1	0.1187
10:113724901:G:A	50	98	0.98	0.447
10:113725641:T:C	50	98	1	0.1187
10:113725651:T:C	49	100	0.97	0.01943
10:113725728:A:G	50	100	1	0.01017
10:113726851:G:A	50	100	0.96	0.1107
10:113727115:G:A	50	100	0.98	0.05683
10:113727723:A:G	50	100	0.97	0.1064
10:113727734:C:G	50	98	0.98	0.2702
10:113728572:G:A	50	98	0.98	0.2202
10:113728815:A:G	50	96	0.86	0.03177
10:113729056:G:A	50	100	1	0.01471
10:113729060:T:G	50	100	1	0.01507
10:113729321:G:A	50	100	1	0.01489
10:113729393:C:G	50	98	0.98	0.2186
10:113729408:G:A	50	98	0.98	0.2204
10:113729830:T:C	50	98	0.99	0.2204
10:113729891:T:G	50	98	0.98	0.4401
10:113730301:G:A	50	100	0.99	0.138
10:113730350:G:A	50	100	1	0.2088
10:113731039:G:A	50	100	1	0.2206
10:113731434:G:A	50	100	1	0.1231
10:113731471:G:A	50	100	1	0.05192
10:113731806:T:A	50	100	1	0.2191
10:113731936:T:A	50	100	1	0.02578
10:113732283:C:T	50	100	1	0.09296
10:113732333:G:A	50	100	1	0.2188
10:113732544:A:G	50	100	1	0.2208
10:113733100:A:G	50	100	0.93	0.03068
10:113733170:C:G	50	100	0.99	0.2288
10:113733268:T:G	50	100	0.94	0.04339
10:113733309:T:A	50	100	1	0.02197
10:113733974:C:T	50	100	1	0.2077
10:113734351:G:C	50	100	1	0.05192
10:113734522:C:T	50	100	1	0.01816
10:113734879:G:A	50	100	0.86	0.01144
10:113735202:C:G	50	98	1	0.02996
10:113736140:T:C	50	100	1	0.02578
10:113736523:T:C	50	100	1	0.02578
10:113737124:T:C	50	98	1	0.2329
10:113737336:A:G	50	98	1	0.3428
10:113737353:A:G	50	100	0.98	0.03504
10:113737559:T:C	50	100	0.99	0.23
10:113737717:T:C	50	100	1	0.09332
10:113738487:T:G	50	100	1	0.01888
10:113738603:C:A	50	98	1	0.03123
10:113738856:G:C	50	100	0.97	0.1599
10:113740674:T:C	50	100	1	0.1115
10:113740698:G:T	50	100	1	0.1117
10:113740729:G:C	50	100	1	0.1115
10:113740820:A:T	50	100	0.98	0.1031
10:113740875:T:C	50	100	1	0.09332
10:113741222:T:C	50	100	1	0.1115
10:113741778:G:A	50	100	0.96	0.01652
10:113741935:G:C	50	100	1	0.02578
10:113742172:C:T	50	100	1	0.2229
10:113742249:C:A	50	100	1	0.1117
10:113742410:A:G	50	100	0.92	0.01943
10:113742958:G:A	50	100	1	0.0935
10:113743318:A:G	50	100	1	0.1115
10:113743612:G:C	50	100	1	0.1115
10:113744080:C:T	50	100	1	0.1084
10:113744211:C:A	50	100	1	0.09005
10:113744293:T:C	50	100	1	0.1006
10:113744460:G:A	50	100	1	0.03068
10:113744504:C:T	50	100	1	0.01235
10:113744597:C:G	50	100	0.99	0.01398
10:113744609:A:G	50	100	1	0.1033
10:113744652:C:A	50	100	0.98	0.2948
10:113744662:C:A	50	100	1	0.05846
10:113744714:T:C	50	100	1	0.1224
10:113745470:G:A	50	100	1	0.08951
10:113745603:T:G	50	100	0.89	0.01688
10:113745740:C:T	50	98	0.69	0.01089
10:113745876:A:G	50	98	1	0.3333
10:113745894:G:A	50	100	1	0.05846
10:113746357:C:T	50	100	1	0.08932
10:113746555:G:A	50	100	1	0.01144
10:113746860:C:T	50	100	1	0.09114
10:113746936:G:A	50	100	1	0.01235
10:113747563:G:A	50	100	1	0.09459
10:113747611:A:G	50	100	1	0.01888
10:113747725:G:A	50	100	1	0.3332
10:113748367:T:A	50	100	1	0.122
10:113748623:C:A	50	100	1	0.122
10:113749012:T:G	50	100	1	0.1218
10:113749075:T:C	50	100	1	0.1218
10:113749119:A:G	50	98	1	0.0915
10:113749193:G:A	50	98	0.99	0.01979
10:113749322:A:G	50	100	1	0.1218
10:113749945:C:T	50	100	1	0.02578
10:113750349:G:T	50	100	1	0.1218
10:113750368:G:A	50	98	0.99	0.03105
10:113750418:A:C	50	100	1	0.1218
10:113750589:A:T	50	100	1	0.1218
10:113750908:C:G	50	100	1	0.2081
10:113751133:A:G	50	100	0.97	0.1118
10:113751651:G:C	50	100	1	0.01816
10:113752297:C:T	50	100	1	0.01452
10:113752571:A:G	50	100	1	0.04394
10:113752734:C:T	50	98	1	0.07353
10:113752870:G:A	50	100	0.97	0.0256
10:113753136:G:A	50	100	0.99	0.1015
10:113753220:G:A	50	100	1	0.06336
10:113753339:A:C	50	100	1	0.06336
10:113753374:T:C	50	100	1	0.06354
10:113754009:T:C	50	100	0.99	0.01906
10:113754050:C:T	50	98	0.98	0.4748
10:113754061:A:G	50	100	1	0.06336
10:113754090:G:A	50	100	1	0.06354
10:113754255:C:T	50	100	0.99	0.01888
10:113754646:C:A	50	100	1	0.04375
10:113754730:C:T	50	100	0.99	0.01888
10:113754794:T:C	50	100	1	0.06173
10:113754822:C:A	50	100	0.98	0.08261
10:113755081:A:T	50	100	0.98	0.01997
10:113755083:C:T	50	100	0.98	0.01997
10:113755361:G:A	50	100	0.97	0.2685
10:113755404:G:A	50	100	1	0.01743
10:113755453:G:C	50	100	1	0.01997
10:113755474:C:T	50	100	0.98	0.0187
10:113755647:C:T	50	100	0.98	0.07171
10:113755699:A:C	50	100	1	0.01997
10:113756327:G:T	50	98	0.96	0.3606
10:113756410:A:G	50	98	0.95	0.2191
10:113756422:C:T	50	98	0.96	0.205
10:113756618:G:A	50	100	1	0.01434
10:113756861:G:A	50	100	0.97	0.01452
10:113756956:G:A	50	100	0.98	0.01761
10:113756958:T:C	50	100	0.98	0.01725
10:113756984:T:C	50	100	0.99	0.01688
10:113756988:C:G	49	100	0.94	0.02324
10:113757113:C:T	50	100	1	0.01398
10:113757139:G:A	50	98	0.9	0.02959
10:113757160:G:A	50	98	0.95	0.3684
10:113757202:G:A	50	100	0.99	0.01761
10:113757327:A:G	50	98	0.96	0.2593
10:113757619:G:A	50	100	0.98	0.1244
10:113757735:A:G	50	100	0.86	0.01253
10:113757799:T:C	50	100	0.98	0.1839
10:113757924:C:G	50	100	0.99	0.1812
10:113758536:T:C	50	100	1	0.01525
10:113758755:T:C	50	100	0.99	0.01089
10:113759075:G:C	50	100	0.99	0.343
10:113759202:A:G	50	100	1	0.1803
10:113759393:C:T	50	100	1	0.1799
10:113759483:G:C	50	100	1	0.1799
10:113759696:C:G	50	100	1	0.1799
10:113760224:T:C	50	100	0.92	0.02324
10:113760454:G:C	50	100	1	0.1803
10:113760657:T:C	50	100	1	0.1632
10:113760677:C:T	50	100	1	0.1801
10:113760713:C:T	50	100	0.93	0.02324
10:113760932:A:G	50	100	0.99	0.1801
10:113761082:C:T	50	100	1	0.01924
10:113761139:T:C	50	100	1	0.01398
10:113761209:G:A	50	100	1	0.1801
10:113761314:T:A	50	100	1	0.1801
10:113761418:G:A	50	100	0.99	0.01398
10:113761509:A:T	50	100	1	0.1801
10:113761940:C:T	50	100	1	0.1894
10:113762120:T:C	50	100	1	0.01688
10:113762265:G:C	50	100	0.88	0.01144
10:113762344:C:T	49	100	1	0.01543
10:113762416:G:T	50	100	0.98	0.05773
10:113762513:G:A	50	100	0.98	0.05465
10:113762789:A:G	50	100	0.98	0.04811
10:113762826:G:T	50	98	1	0.1639
10:113762938:A:T	50	100	1	0.09423
10:113763062:C:T	50	100	0.97	0.02342
10:113763477:G:A	50	100	1	0.2569
10:113763728:A:G	50	100	1	0.02215
10:113765154:T:G	50	100	1	0.2674
10:113765271:G:A	50	100	0.99	0.0236
10:113765416:T:C	50	100	1	0.2787
10:113765479:A:G	50	100	0.99	0.0345
10:113766102:C:T	50	100	0.99	0.01906
10:113766418:A:G	50	100	1	0.3455
10:113767289:T:G	50	100	0.99	0.01471
10:113767868:C:T	50	100	1	0.2663
10:113768118:T:C	50	98	1	0.1612
10:113768669:G:A	50	100	1	0.3451
10:113769010:A:G	50	100	0.99	0.04975
10:113769409:T:C	50	100	1	0.01362
10:113769817:T:A	50	100	0.99	0.1612
10:113770300:T:C	50	100	1	0.01725
10:113770875:T:C	50	100	1	0.02651
10:113771538:G:A	50	100	1	0.1002
10:113771629:C:T	50	100	0.99	0.01797
10:113771669:T:C	50	98	0.99	0.2818
10:113772349:A:C	50	100	0.99	0.3402
10:113772461:T:C	50	100	1	0.02977
10:113772532:T:C	50	100	1	0.1002
10:113772557:T:C	50	100	1	0.02469
10:113772753:T:C	50	100	0.99	0.01834
10:113772790:A:G	50	100	1	0.02977
10:113772945:T:A	50	100	1	0.02977
10:113773036:C:T	50	100	0.99	0.148
10:113773494:G:A	50	100	1	0.02814
10:113773595:A:G	50	100	1	0.02923
10:113773974:C:T	50	100	1	0.02923
10:113774197:G:A	50	98	1	0.02923
10:113774216:T:C	50	100	1	0.3671
10:113774349:G:A	50	100	0.96	0.01507
10:113774441:G:T	50	100	1	0.1009
10:113774725:A:T	50	100	1	0.02923
10:113775218:C:T	50	100	1	0.02923
10:113775239:C:T	50	100	1	0.02923
10:113775584:G:A	50	100	1	0.02923
10:113775646:A:G	50	100	1	0.3593
10:113775667:G:A	50	100	1	0.3168
10:113775706:T:C	50	100	0.82	0.03849
10:113775720:A:C	50	100	1	0.02923
10:113775802:G:A	50	100	1	0.02923
10:113775840:T:C	50	100	1	0.1632
10:113775913:C:A	50	100	1	0.02923
10:113776219:A:G	50	100	0.98	0.01797
10:113776507:A:C	50	100	0.99	0.2887
10:113776594:C:T	50	100	0.97	0.01416
10:113776747:T:C	50	100	1	0.02451
10:113777008:A:T	50	100	1	0.02451
10:113777833:T:C	50	100	1	0.02451
10:113778201:C:T	50	100	1	0.2643
10:113778675:G:A	50	100	0.99	0.1064
10:113778739:G:A	50	100	0.99	0.2643
10:113778829:G:C	50	100	0.99	0.2645
10:113778834:A:G	50	100	0.99	0.289
10:113779335:C:T	50	100	0.99	0.01035
10:113779395:C:A	50	100	1	0.2883
10:113779484:A:C	50	100	0.99	0.289
10:113779499:A:G	50	100	1	0.3268
10:113779551:C:A	50	100	1	0.2883
10:113779585:G:A	50	96	1	0.2936
10:113779813:C:A	50	100	0.96	0.01089
10:113779911:C:T	50	100	0.99	0.2914
10:113780076:C:T	50	100	1	0.2965
10:113780277:G:A	50	100	1	0.01779
10:113780552:T:G	50	100	1	0.2914
10:113780652:T:C	50	100	1	0.2979
10:113780862:G:C	50	100	1	0.01071
10:113780893:C:T	50	100	1	0.2914
10:113780951:C:T	50	100	1	0.3301
10:113781142:T:A	50	100	0.99	0.2894
10:113781757:C:G	49	93.9	0.89	0.09041
10:113781771:C:G	43	83.7	0.96	0.2055
10:113781790:A:C	40	95	0.98	0.2362
10:113781982:A:G	50	100	1	0.1091
10:113782178:T:C	50	100	1	0.307
10:113782209:C:A	50	100	1	0.15
10:113782212:T:C	50	100	1	0.1093
10:113782245:C:T	50	100	1	0.01489
10:113782388:C:T	50	100	1	0.3473
10:113782427:A:C	50	100	1	0.307
10:113782531:G:A	50	100	1	0.3072
10:113782579:G:A	50	100	1	0.307
10:113782589:T:G	50	100	1	0.307
10:113782683:T:C	50	100	1	0.307
10:113782684:G:A	50	100	1	0.307
10:113782691:A:G	50	100	1	0.3072
10:113782848:G:A	50	100	1	0.3072
10:113782874:A:C	50	100	1	0.3072
10:113783023:G:A	50	100	1	0.02215
10:113783028:G:A	50	100	1	0.3072
10:113783286:T:C	50	100	0.99	0.1576
10:113783459:C:A	50	100	1	0.1008
10:113783465:T:C	50	100	0.99	0.1008
10:113783546:T:C	50	100	1	0.3074
10:113783566:T:G	50	100	1	0.3074
10:113783932:T:G	50	100	0.96	0.01162
10:113784003:G:C	50	100	0.99	0.05211
10:113784026:C:A	50	98	0.96	0.01507
10:113784056:C:T	50	100	1	0.1498
10:113784438:T:C	50	100	1	0.3439
10:113784541:A:C	50	100	1	0.1901
10:113784579:G:T	50	100	1	0.1449
10:113784780:G:A	50	100	1	0.1903
10:113784886:T:C	50	100	1	0.02197
10:113784937:T:C	50	100	1	0.02179
10:113785106:A:C	50	98	1	0.3157
10:113785289:G:A	50	98	0.98	0.1897
10:113785460:T:G	50	100	1	0.3346
10:113785461:T:C	50	100	1	0.3346
10:113785832:C:T	50	100	0.99	0.1908
10:113785895:T:C	50	100	1	0.2961
10:113785965:G:A	50	100	1	0.3108
10:113786066:T:A	50	100	0.99	0.3437
10:113786192:G:C	50	100	1	0.01489
10:113786310:C:T	50	98	0.99	0.2885
10:113786316:T:G	50	98	0.99	0.3061
10:113786551:C:T	50	98	0.96	0.1126
10:113786552:T:G	50	100	0.98	0.3431
10:113786776:A:G	50	100	0.96	0.3548
10:113787126:G:C	30	90	0.96	0.37
10:113787266:T:G	50	100	0.99	0.3824
10:113787521:T:G	50	100	0.98	0.3758
10:113787768:A:C	50	100	0.98	0.3638
10:113788073:C:T	50	100	0.98	0.3989
10:113788106:A:G	50	100	0.97	0.1418
10:113788176:C:A	50	100	0.99	0.3996
10:113788206:G:A	50	100	0.99	0.3998
10:113788358:C:T	50	100	1	0.04557
10:113788485:T:C	50	100	0.99	0.3996
10:113788608:G:A	50	98	0.98	0.02959
10:113788640:A:C	50	100	0.98	0.1416
10:113788766:G:A	50	100	0.99	0.3994
10:113789069:A:G	50	100	0.99	0.3989
10:113789103:T:C	50	100	1	0.04557
10:113789156:A:T	50	100	0.99	0.3989
10:113789193:C:G	50	100	0.98	0.02959
10:113789212:T:A	50	100	0.99	0.3991
10:113789429:A:G	50	100	0.99	0.4363
10:113789432:C:G	50	98	0.98	0.2531
10:113789476:A:G	50	100	1	0.01489
10:113789793:G:T	50	100	0.99	0.3991
10:113790037:G:A	50	100	0.99	0.4072
10:113790039:A:C	50	100	0.99	0.4072
10:113790328:T:C	50	100	0.98	0.2536
10:113790377:G:C	50	100	0.99	0.4604
10:113790378:A:G	50	100	0.99	0.4359
10:113790537:A:G	50	100	0.99	0.4354
10:113790551:G:C	50	100	1	0.04539
10:113790781:G:A	50	100	0.99	0.398
10:113790812:G:A	50	100	0.99	0.398
10:113790947:T:C	50	100	0.99	0.3981
10:113791128:C:T	50	100	1	0.03613
10:113792136:A:G	50	100	0.99	0.4319
10:113792245:T:C	50	98	0.99	0.1943
10:113792419:G:C	50	100	0.99	0.1354
10:113792423:G:A	50	98	0.99	0.2219
10:113792468:A:G	50	98	0.99	0.1022
10:113792796:C:T	50	98	0.99	0.1915
10:113793024:T:G	50	98	1	0.07008
10:113793152:A:G	50	100	0.97	0.01943
10:113793249:A:G	50	100	0.99	0.1846
10:113793333:T:C	50	98	0.99	0.1006
10:113793382:T:C	50	98	1	0.06009
10:113793454:A:C	50	100	0.98	0.03123
10:113793473:C:A	50	98	0.99	0.1006
10:113794176:A:G	50	100	0.99	0.4434
10:113794723:C:T	50	100	0.98	0.1649
10:113794748:T:G	50	100	1	0.2326
10:113794882:T:C	50	98	0.97	0.01416
10:113794891:T:C	50	98	0.99	0.09223
10:113795782:C:A	50	98	0.99	0.1191
10:113796112:C:T	50	98	0.97	0.2251
10:113796277:C:T	50	98	0.97	0.1832
10:113796334:G:A	50	98	1	0.1216
10:113796346:T:C	50	100	0.98	0.01979
10:113796760:C:A	50	100	1	0.03976
10:113796791:A:C	50	100	1	0.02959
10:113796873:C:G	50	100	1	0.0394
10:113796905:T:C	50	100	0.98	0.445
10:113797036:G:A	50	96	0.93	0.01452
10:113797120:T:A	50	100	0.98	0.3589
10:113797254:A:T	50	100	1	0.1227
10:113797328:C:T	50	98	0.99	0.1173
10:113797598:A:G	50	98	0.91	0.02578
10:113797743:A:C	50	100	1	0.02397
10:113797858:T:G	50	100	1	0.1167
10:113797880:G:A	50	100	0.99	0.02723
10:113797944:A:G	50	100	0.94	0.1309
10:113798043:C:T	50	98	1	0.1138
10:113798205:T:C	50	100	0.99	0.2878
10:113798305:G:A	50	98	0.99	0.4455
10:113798680:G:A	50	100	1	0.04866
10:113798760:G:A	50	100	1	0.04866
10:113798819:T:C	50	100	1	0.1176
10:113798872:G:T	50	100	1	0.04248
10:113799430:C:T	50	100	0.99	0.01071
10:113799431:A:G	50	100	1	0.2889
10:113799552:A:G	50	100	1	0.2889
10:113799679:G:C	50	100	1	0.1374
10:113799686:G:A	50	100	1	0.1178
10:113799699:T:C	50	100	1	0.2889
10:113799719:A:G	50	100	1	0.4265
10:113799812:C:T	50	100	1	0.4495
10:113799872:G:A	50	100	1	0.03994
10:113800084:G:T	50	100	1	0.4265
10:113800099:G:A	50	100	1	0.4265
10:113800198:C:A	50	100	1	0.4265
10:113800236:T:C	50	96	0.95	0.4454
10:113800648:G:A	50	100	1	0.4586
10:113800679:A:G	50	100	1	0.2889
10:113801027:T:A	50	100	1	0.04248
10:113801117:T:C	50	100	1	0.2887
10:113801211:T:C	50	100	1	0.2861
10:113801412:T:C	50	100	1	0.4475
10:113801544:T:G	50	100	1	0.02415
10:113801562:G:A	50	100	1	0.1144
10:113801587:T:C	50	100	1	0.289
10:113801755:T:C	50	100	1	0.1144
10:113801911:C:T	50	100	1	0.0207
10:113801976:A:G	50	100	1	0.02433
10:113802133:C:G	50	100	1	0.03377
10:113802443:C:A	50	100	1	0.3346
10:113802469:G:T	50	100	1	0.4457
10:113802597:G:A	50	100	1	0.02433
10:113802692:A:G	50	100	1	0.02415
10:113803008:C:T	50	90	0.91	0.1091
10:113803477:C:T	50	100	1	0.1923
10:113803478:C:G	50	100	1	0.1923
10:113803850:A:T	50	100	1	0.1329
10:113804265:A:G	50	100	1	0.02088
10:113804653:T:C	50	98	0.99	0.02342
10:113804698:T:C	50	98	0.99	0.1901
10:113804712:T:C	50	98	0.99	0.1225
10:113804818:T:G	50	98	0.99	0.1207
10:113805268:C:T	50	100	1	0.12
10:113805445:G:T	50	100	0.96	0.04303
10:113805675:T:C	50	100	1	0.02415
10:113805733:G:C	50	100	1	0.4399
10:113805897:G:A	50	100	0.93	0.04593
10:113805984:A:G	50	100	0.98	0.04611
10:113806094:C:T	50	98	1	0.02306
10:113806239:T:C	50	100	1	0.3364
10:113806952:T:C	50	98	1	0.06881
10:113807049:C:T	50	100	1	0.04575
10:113807085:C:T	50	100	1	0.2854
10:113807176:G:A	50	100	1	0.07008
10:113807477:C:T	50	100	1	0.02669
10:113807546:G:C	50	100	1	0.02415
10:113807640:C:T	50	100	1	0.04575
10:113807702:C:T	50	100	0.92	0.02832
10:113807756:C:T	50	100	1	0.1033
10:113808018:C:T	50	100	0.98	0.04575
10:113808049:T:C	50	100	1	0.1127
10:113808112:C:T	50	100	1	0.04575
10:113808154:A:C	50	100	1	0.04575
10:113808255:T:C	50	100	1	0.05065
10:113808425:C:T	50	100	0.96	0.04303
10:113808818:G:C	50	100	1	0.04575
10:113808869:C:T	50	100	0.99	0.04593
10:113809044:A:G	50	100	0.97	0.04575
10:113809058:A:G	50	100	1	0.1131
10:113809178:T:C	50	100	0.96	0.04593
10:113809511:G:A	50	88	1	0.307
10:113809513:G:A	50	94	1	0.1026
10:113809515:G:A	50	100	1	0.04557
10:113809838:T:C	50	98	1	0.02451
10:113809850:C:T	50	100	1	0.04521
10:113809885:A:T	50	100	0.98	0.02633
10:113810232:T:C	50	100	1	0.01652
10:113810706:A:G	50	98	1	0.09532
10:113810773:A:T	50	98	1	0.09532
10:113810798:T:C	50	96	1	0.09532
10:113810926:C:T	50	100	1	0.02324
10:113811361:T:C	50	100	1	0.1131
10:113811526:A:G	50	98	0.98	0.09532
10:113811731:G:A	50	100	1	0.09532
10:113811736:T:C	50	100	1	0.4161
10:113811962:A:C	50	100	1	0.09532
10:113812074:A:C	50	100	1	0.09532
10:113812366:A:G	50	100	1	0.09532
10:113812681:C:T	50	100	1	0.09532
10:113812715:C:A	50	100	1	0.09532
10:113813084:T:C	50	100	1	0.09532
10:113813430:T:C	50	100	1	0.09532
10:113813528:G:T	50	100	1	0.02415
10:113813619:T:C	50	100	0.82	0.02124
10:113813677:A:G	50	98	1	0.02306
10:113813712:A:G	50	100	1	0.09532
10:113814956:A:T	50	100	1	0.08842
10:113815279:C:T	50	100	1	0.08824
10:113815322:T:C	50	100	1	0.01961
10:113816179:C:G	50	100	1	0.01924
10:113816204:A:C	50	100	1	0.4181
10:113816250:C:A	50	100	1	0.04484
10:113816279:G:A	50	100	1	0.02415
10:113816297:C:T	50	100	1	0.1187
10:113816318:G:A	50	100	0.98	0.01216
10:113816535:G:A	50	100	1	0.08805
10:113816843:A:G	50	100	1	0.3203
10:113817955:T:C	50	100	0.94	0.03558
10:113818197:C:T	50	100	1	0.4185
10:113818245:T:C	50	100	1	0.0886
10:113819113:T:C	50	98	0.99	0.2856
10:113819320:G:T	50	98	1	0.4655
10:113819365:C:T	50	100	1	0.07698
10:113819459:T:A	49	98	0.97	0.04194
10:113819460:A:T	48	93.8	0.86	0.02832
10:113819921:G:A	50	100	1	0.3411
10:113820053:T:C	50	100	1	0.4181
10:113820100:C:G	50	100	1	0.01543
10:113820151:C:G	50	100	1	0.1202
10:113820203:A:T	50	100	1	0.02233
10:113820211:A:G	50	100	1	0.03722
10:113820626:C:T	50	100	0.96	0.1204
10:113820690:G:A	50	100	1	0.03558
10:113820920:A:G	50	98	0.92	0.01144
10:113820962:G:A	50	100	1	0.08805
10:113821185:G:A	50	100	1	0.01924
10:113821372:C:T	50	100	1	0.333
10:113821386:A:G	50	100	0.99	0.12
10:113821393:C:T	50	100	1	0.4188
10:113822064:A:C	50	100	1	0.02415
10:113822110:G:A	50	100	1	0.04484
10:113822111:T:G	50	98	0.84	0.0492
10:113822154:T:C	50	100	1	0.08896
10:113822685:G:A	50	100	1	0.3787
10:113822731:T:C	50	100	1	0.3778
10:113822756:T:A	50	100	0.99	0.04811
10:113822859:C:T	50	98	1	0.01652
10:113823125:A:C	50	100	0.98	0.3306
10:113823199:C:T	50	100	1	0.02487
10:113823611:C:T	50	98	1	0.03776
10:113823653:A:C	50	98	0.96	0.01761
10:113823700:C:T	50	98	0.98	0.406
10:113823890:T:A	50	96	0.89	0.05156
10:113823932:A:G	50	100	1	0.04775
10:113824542:C:T	50	100	1	0.3773
10:113824850:T:G	50	98	1	0.3773
10:113825005:C:T	50	100	0.9	0.01652
10:113825251:A:G	50	100	0.99	0.01761
10:113825734:G:A	50	100	0.99	0.1137
10:113825847:T:C	50	100	0.96	0.01525
10:113826034:T:C	50	100	0.97	0.03522
10:113826982:A:G	50	98	0.99	0.04557
10:113827178:C:T	50	98	0.98	0.04503
10:113827251:C:T	50	100	0.95	0.1919
10:113827282:G:A	50	98	0.96	0.03758
10:113827311:T:C	50	100	0.99	0.3366
10:113827376:T:C	50	98	0.98	0.04085
10:113827406:C:T	50	98	0.98	0.04085
10:113828123:A:G	50	100	0.96	0.03558
10:113828179:C:T	50	100	0.97	0.4163
10:113828180:G:A	50	100	1	0.02542
10:113828313:C:T	50	100	1	0.03322
10:113828436:C:G	50	98	0.95	0.2838
10:113828845:A:G	50	100	0.93	0.122
10:113828887:T:G	50	94	0.93	0.1855
10:113829402:A:G	50	100	0.9	0.1794
10:113829471:T:C	50	98	0.95	0.4285
10:113829657:C:T	50	98	0.87	0.07062
10:113829755:T:A	50	94	0.92	0.3045
10:113830132:C:T	50	92	0.79	0.1184
10:113830362:T:C	50	90	0.89	0.0581
10:113830418:G:T	50	90	0.88	0.2313
10:113830636:T:C	50	98	0.88	0.03341
10:113830653:C:T	50	86	0.85	0.3598
10:113830690:C:T	50	100	0.91	0.06155
10:113830827:A:G	50	100	0.98	0.0118
10:113831168:A:C	50	88	0.82	0.1403
10:113831599:T:G	50	100	0.96	0.02941
10:113832147:T:C	50	98	0.79	0.01235
10:113834004:C:G	50	96	0.85	0.07262
10:113834016:T:C	50	98	0.98	0.03722
10:113834966:C:T	50	100	0.89	0.01089
10:113835709:C:T	50	98	0.92	0.04139
10:113836493:T:A	50	100	0.98	0.02288
10:113838221:C:G	50	100	1	0.0138
10:113838234:T:C	50	100	0.99	0.1592
10:113839150:C:A	50	98	0.98	0.02832
10:113839222:G:C	50	98	0.98	0.3286
10:113839861:G:A	50	98	0.98	0.02869
10:113840315:A:C	50	100	0.98	0.01198
10:113841627:C:G	50	100	1	0.03722
10:113841798:A:C	50	100	0.97	0.1037
10:113842649:G:A	50	98	0.99	0.1957
10:113843272:T:G	50	100	1	0.02378
10:113843405:G:A	50	98	1	0.04303
10:113843714:A:G	50	100	1	0.01979
10:113844490:G:A	50	100	1	0.01961
10:113844796:T:C	50	100	1	0.02378
10:113845863:T:C	50	100	1	0.02378
10:113846258:T:G	50	100	1	0.02378
10:113846259:T:C	50	100	1	0.02378
10:113847128:T:C	50	98	1	0.02651
10:113847820:G:T	50	96	0.84	0.03722
10:113848110:G:A	50	100	1	0.0472
10:113848124:T:C	50	100	0.99	0.09913
10:113848180:T:G	50	100	1	0.02397
10:113850156:C:G	50	100	0.99	0.3322
10:113850850:A:C	50	98	1	0.09332
10:113851216:C:A	50	100	1	0.01961
10:113852118:C:T	50	98	0.87	0.07062
10:113852599:T:C	50	100	1	0.02705
10:113853011:T:C	50	100	1	0.04303
10:113853714:A:G	50	100	1	0.04321
10:113853852:A:G	50	100	0.99	0.3273
10:113854149:C:G	50	100	0.84	0.0187
10:113854981:C:T	50	98	0.89	0.01961
10:113855110:C:T	50	98	1	0.04303
10:113855265:A:T	50	100	0.8	0.03522
10:113857321:C:G	50	98	1	0.08878
10:113857617:G:A	50	98	1	0.453
10:113858399:T:C	50	100	1	0.02832
10:113858487:T:C	50	98	0.98	0.1785
10:113860349:C:G	50	98	0.99	0.06518
10:113860470:G:C	50	98	1	0.453
10:113861324:A:G	50	100	1	0.02233
10:113861332:A:G	50	100	1	0.04303
10:113861357:T:C	50	100	0.99	0.1641
10:113861820:A:G	50	100	1	0.04466
10:113862154:A:C	50	100	1	0.02197
10:113862155:C:A	50	100	1	0.02197
10:113862616:A:G	50	98	1	0.4532
10:113864314:A:G	50	100	0.99	0.02669
10:113865288:C:T	47	95.7	0.81	0.01525
10:113866155:G:A	50	100	0.99	0.02959
10:113866736:G:C	50	100	1	0.02197
10:113868459:C:A	50	100	0.99	0.3321
10:113869502:C:G	50	98	0.99	0.03595
10:113869934:T:C	50	100	1	0.02197
10:113870348:T:C	50	100	1	0.02215
10:113870432:T:A	50	100	1	0.02197
10:113870526:C:G	50	100	0.99	0.02977
10:113870978:C:T	50	100	1	0.02197
10:113871478:A:G	50	98	0.82	0.0394
10:113871743:T:C	50	100	1	0.02197
10:113871984:C:T	50	100	0.99	0.2021
10:113872010:C:T	50	98	0.99	0.4546
10:113873478:T:G	50	100	0.99	0.2908
10:113874895:C:T	50	100	1	0.06609
10:113874922:T:A	50	100	1	0.01779
10:113875382:C:T	50	100	1	0.01507
10:113875632:G:C	50	100	0.99	0.2019
10:113875950:G:A	50	98	0.62	0.01253
10:113876282:A:G	50	100	1	0.04702
10:113877002:G:T	50	100	1	0.01507
10:113877007:C:T	50	100	1	0.01507
10:113877669:T:C	50	100	1	0.01235
10:113877765:T:A	50	100	1	0.08696
10:113879068:C:T	50	100	1	0.01507
10:113879265:A:G	50	100	0.99	0.2023
10:113879387:G:A	50	100	1	0.02197
10:113880426:G:A	50	100	1	0.08715
10:113880597:T:C	50	100	1	0.01816
10:113880631:A:T	50	100	0.96	0.03631
10:113880880:T:C	50	100	1	0.01543
10:113881075:T:C	50	100	1	0.02215
10:113882078:A:G	50	100	1	0.04285
10:113882206:G:T	50	100	1	0.01816
10:113882420:T:C	50	98	1	0.4488
10:113882856:T:C	50	98	0.99	0.2019
10:113882957:C:T	50	98	0.89	0.0187
10:113883507:C:A	50	100	1	0.01561
10:113883709:T:C	50	100	1	0.04267
10:113884127:T:A	50	100	1	0.02215
10:113884281:G:A	50	98	0.98	0.1786
10:113885167:C:T	50	100	1	0.01816
10:113885330:A:G	50	100	1	0.04412
10:113886536:A:G	50	100	0.99	0.1349
10:113886758:T:C	50	100	1	0.02215
10:113887682:G:A	50	100	1	0.02088
10:113887704:G:A	50	100	0.98	0.01362
10:113888540:T:C	50	100	1	0.02215
10:113889588:A:G	50	100	1	0.02215
10:113890368:C:G	50	100	1	0.01307
10:113890519:G:T	50	100	0.99	0.1649
10:113891332:A:G	50	100	0.99	0.1649
10:113891374:C:T	50	100	1	0.02215
10:113891494:C:A	50	98	0.99	0.2082
10:113891781:A:G	50	100	1	0.0886
10:113893294:T:C	50	100	0.99	0.1643
10:113893830:A:G	50	100	1	0.04267
10:113895105:A:G	50	100	1	0.08715
10:113895993:G:A	50	100	1	0.02088
10:113896230:G:A	50	100	1	0.01543
10:113896265:T:C	49	100	1	0.0158
10:113897391:G:C	50	98	1	0.4521
10:113899114:G:A	50	100	1	0.01235
10:113899158:T:G	50	100	1	0.04267
10:113899658:G:A	50	100	0.99	0.02814
10:113899681:G:A	50	100	0.99	0.01616
10:113900161:T:C	50	100	0.99	0.01598
10:113900501:C:T	50	100	1	0.04267
10:113900538:C:T	50	98	1	0.4484
10:113901406:G:A	50	98	0.91	0.07898
10:113901574:T:A	50	100	1	0.06627
10:113903244:T:G	50	100	1	0.01543
10:113903716:G:A	50	100	1	0.04412
10:113904402:G:T	50	100	0.98	0.1779
10:113905680:A:G	50	100	1	0.04412
10:113907184:G:T	50	100	1	0.06627
10:113907541:A:T	50	100	1	0.04412
10:113908241:A:G	50	100	1	0.02215
10:113908970:G:T	50	100	1	0.02215
10:113910319:G:C	50	100	1	0.01525
10:113910625:T:A	50	100	1	0.01525
10:113910824:G:C	50	100	1	0.04267
10:113911577:G:A	50	100	1	0.01525
10:113911876:G:A	49	100	0.97	0.03286
10:113912707:G:A	50	100	1	0.01816
10:113913129:G:A	50	100	1	0.06627
10:113913847:G:T	45	95.6	1	0.01543
10:113914145:C:A	50	100	1	0.01525
10:113914404:G:T	50	100	0.74	0.01688
10:113915266:G:A	50	100	0.98	0.2122
10:113916236:C:T	50	100	0.98	0.02832
10:113917322:T:A	50	100	0.99	0.05301
10:113917800:G:T	50	100	1	0.02215
10:113918032:A:G	50	98	0.95	0.09259
10:113918351:T:C	50	100	0.99	0.03613
10:113918519:T:A	50	100	1	0.07771
10:113918543:G:T	50	100	1	0.02215
10:113918833:T:C	50	100	0.99	0.03486
10:113919399:C:G	50	100	0.98	0.065
10:113919749:T:C	50	94	0.89	0.279
10:113920206:A:G	50	96	0.96	0.2967
10:113920236:T:C	50	94	0.95	0.3017
10:113920837:C:T	50	100	0.97	0.2976
10:113921176:C:T	50	98	0.96	0.4005
10:113921480:G:T	50	98	0.96	0.3733
10:113922340:A:G	50	100	0.96	0.285
10:113923005:C:T	50	100	0.72	0.01961
10:113923197:G:A	50	100	0.96	0.2918
10:113923629:C:T	50	100	0.95	0.01144
10:113924737:C:G	50	100	0.97	0.01216
10:113924794:C:T	50	100	0.98	0.2947
10:113924838:G:A	50	100	0.83	0.01616
10:113925376:T:G	50	100	0.62	0.01253
10:113925428:G:A	50	100	0.97	0.297
10:113925877:T:G	47	97.9	0.94	0.2208
10:113926383:G:C	50	100	0.99	0.01271
10:113926397:T:A	50	100	0.94	0.02015
10:113926683:A:G	50	100	0.96	0.02269
10:113927109:G:T	50	100	0.96	0.3845
10:113927212:C:T	50	100	0.96	0.2952
10:113927344:A:G	50	100	0.96	0.2729
10:113927978:A:G	50	100	0.93	0.01017
10:113928253:A:G	49	93.9	0.92	0.305
10:113930044:C:T	50	98	0.96	0.06845
10:113930284:G:A	50	100	0.91	0.03976
10:113930450:A:G	50	100	0.97	0.01761
10:113930475:A:G	50	98	0.98	0.4428
10:113930780:A:T	50	96	0.94	0.3039
10:113930929:C:T	50	100	0.97	0.03032
10:113931367:G:A	49	100	0.98	0.2927
10:113931386:A:G	50	100	0.85	0.01017
10:113931635:C:T	50	100	0.99	0.3023
10:113931664:G:T	50	100	0.98	0.04248
10:113932380:A:G	50	100	0.98	0.03903
10:113932557:G:T	50	100	0.99	0.3028
10:113933591:T:A	50	96	0.92	0.1066
10:113934322:C:T	50	100	0.99	0.03577
10:113934686:T:C	50	98	0.98	0.4452
10:113934813:A:G	50	100	0.96	0.04049
10:113934873:A:C	50	98	0.99	0.4441
10:113934902:G:A	50	100	0.99	0.3511
10:113934952:C:T	50	100	0.99	0.03014
10:113935259:G:A	50	98	0.85	0.02887
10:113935328:A:C	50	98	0.99	0.4461
10:113935352:G:A	50	100	0.71	0.01688
10:113935979:A:T	50	98	0.97	0.08842
10:113936071:A:C	50	100	0.96	0.03722
10:113936107:A:T	50	98	0.84	0.01525
10:113936127:T:C	50	100	0.96	0.04067
10:113936403:G:A	50	100	0.88	0.02596
10:113936499:G:A	50	100	0.87	0.01725
10:113936556:G:A	50	100	1	0.01089
10:113936707:T:C	50	100	0.88	0.02614
10:113937419:A:G	50	96	0.93	0.3433
10:113937484:G:A	50	98	0.83	0.01525
10:113937648:C:G	50	100	0.98	0.3589
10:113937850:C:T	50	100	0.98	0.01561
10:113938005:T:C	50	100	0.98	0.3039
10:113938158:C:T	50	100	0.97	0.3039
10:113938159:C:T	50	98	0.97	0.08896
10:113938269:C:T	50	96	0.92	0.1903
10:113938424:C:T	50	100	0.98	0.02505
10:113938556:T:C	50	98	0.98	0.4314
10:113939230:G:A	50	98	0.87	0.02288
10:113940190:T:A	50	100	0.71	0.01797
10:113940246:C:A	50	96	0.9	0.1057
10:113941756:T:C	50	100	0.84	0.02669
10:113942210:G:A	50	100	0.88	0.04575
10:113942369:T:C	50	100	0.93	0.02052
10:113942638:T:A	30	96.7	0.78	0.0158
10:113942647:G:T	25	76	0.87	0.3194
10:113942681:A:C	25	96	0.9	0.01289
10:113942751:T:G	27	81.5	0.8	0.05701
10:113942816:T:G	46	91.3	0.68	0.03667
10:113943154:C:T	50	100	0.8	0.05646
10:113943223:C:T	50	100	0.88	0.07534
10:113943498:C:T	50	100	0.94	0.01307
10:113943525:T:C	50	92	0.87	0.39
10:113943754:A:G	50	94	0.87	0.2912
10:113944397:A:G	50	100	0.87	0.01216
10:113944614:T:C	50	92	0.82	0.06863
10:113944699:C:A	50	98	0.86	0.05737
10:113944949:G:C	50	100	0.95	0.03922
10:113945025:T:C	50	100	0.83	0.02941
10:113945095:C:G	50	98	0.84	0.01961
10:113945096:G:A	50	100	0.8	0.01906
10:113945220:A:G	50	90	0.9	0.1097
10:113945529:C:T	50	96	0.88	0.1198
10:113945647:C:T	50	96	0.9	0.02451
10:113946126:C:T	50	98	0.9	0.02669
10:113946407:C:G	50	100	0.78	0.0276
10:113946590:A:G	50	100	0.94	0.0285
10:113946884:C:T	50	98	0.94	0.02106
10:113946986:C:T	50	100	0.93	0.02959
10:113947537:A:G	50	94	0.93	0.2184
10:113947539:G:A	50	98	0.95	0.06609
10:113947562:G:T	50	96	0.95	0.4966
10:113948208:G:T	50	98	0.98	0.496
10:113948465:G:A	50	100	0.99	0.05174
10:113948624:C:A	46	95.7	0.99	0.04503
10:113948680:T:A	31	100	0.87	0.02796
10:113948682:T:G	30	83.3	0.97	0.06663
10:113948686:T:A	36	97.2	0.92	0.02905
10:113948694:T:C	30	86.7	0.64	0.02269
10:113948696:T:C	30	83.3	0.9	0.03232
10:113948710:C:T	29	86.2	0.88	0.03686
10:113948733:G:A	47	91.5	0.99	0.04121
10:113948791:A:G	46	84.8	0.88	0.03649
10:113948819:G:A	45	93.3	0.94	0.01924
10:113948821:A:G	45	91.1	0.88	0.02524
10:113948823:A:G	45	93.3	0.96	0.03214
10:113948825:G:A	45	91.1	0.89	0.06264
10:113948827:G:A	42	92.9	0.87	0.0699
10:113948829:A:G	38	92.1	0.95	0.04303
10:113948831:A:G	46	91.3	0.97	0.03141
10:113948833:A:G	46	100	0.9	0.01271
10:113948862:A:G	47	89.4	0.99	0.05211
10:113949388:A:T	50	100	0.9	0.02288
10:113949444:C:A	50	98	0.98	0.2547
10:113949914:A:C	50	100	0.99	0.04575
10:113949998:T:G	50	100	0.98	0.03994
10:113950235:T:C	50	100	0.98	0.1055
10:113950454:G:A	50	98	0.99	0.4887
10:113950512:A:T	50	100	0.98	0.04049
10:113950790:T:G	50	100	0.97	0.02233
10:113950904:T:A	50	100	0.99	0.1908
10:113951238:C:T	50	100	0.99	0.06754
10:113951737:G:A	50	98	0.76	0.01053
10:113951889:G:A	50	100	0.99	0.1098
10:113951918:A:G	50	100	0.99	0.1082
10:113951924:A:G	50	100	1	0.1463
10:113952307:A:G	50	100	0.99	0.02633
10:113952525:A:G	50	100	0.98	0.03032
10:113952604:A:G	50	100	0.99	0.05247
10:113952684:G:C	50	100	0.98	0.03032
10:113952787:T:C	50	100	0.98	0.03032
10:113953807:A:G	50	98	0.99	0.2616
10:113954631:C:T	50	100	0.98	0.03994
10:113954688:A:G	50	100	0.98	0.04194
10:113954796:G:A	50	100	0.98	0.03032
10:113955002:A:C	50	100	0.98	0.03976
10:113955287:G:A	50	98	0.98	0.199
10:113955524:G:A	50	100	1	0.01071
10:113956178:G:C	50	100	0.98	0.0305
10:113956541:A:G	50	98	0.98	0.2651
10:113956877:A:G	50	98	0.98	0.4176
10:113957552:G:A	50	100	1	0.07262
10:113957598:A:C	50	98	1	0.4895
10:113957616:A:G	50	100	0.96	0.02288
10:113957640:C:T	50	100	0.9	0.0216
10:113957774:G:A	50	98	1	0.4907
10:113958023:G:T	50	100	1	0.01561
10:113959112:T:G	50	100	1	0.01071
10:113959713:C:G	50	100	1	0.4606
10:113959816:A:G	50	100	1	0.01144
10:113960006:T:C	50	100	1	0.4573
10:113960050:T:G	50	100	1	0.453
10:113960113:G:T	50	100	0.99	0.07426
10:113960266:C:T	50	98	0.99	0.07426
10:113960271:G:A	50	98	0.98	0.07444
10:113960303:C:T	50	100	1	0.03195
10:113960396:G:C	50	100	1	0.4887
10:113960447:C:T	50	98	0.99	0.01525
10:113960562:T:G	50	100	0.92	0.03232
10:113960755:G:C	50	100	1	0.4203
10:113960866:T:A	50	100	1	0.03141
10:113960914:C:T	50	100	0.96	0.0728
10:113960915:G:A	50	100	1	0.4922
10:113961254:G:A	50	98	0.99	0.07607
10:113961402:C:T	50	100	1	0.03195
10:113961420:G:A	50	98	1	0.1091
10:113961456:A:T	50	100	1	0.06899
10:113961605:A:G	50	100	1	0.3809
10:113961610:G:T	50	100	1	0.3807
10:113961669:C:G	50	100	1	0.3813
10:113961671:T:G	50	100	1	0.3813
10:113961757:C:T	50	100	0.98	0.04484
10:113961846:G:A	50	100	1	0.06935
10:113961964:A:G	50	100	1	0.03195
10:113962652:A:G	50	100	1	0.3816
10:113962809:C:T	50	100	1	0.4913
10:113962949:A:C	37	83.8	0.8	0.01271
10:113963365:A:G	50	100	1	0.03195
10:113963376:A:G	50	100	1	0.03195
10:113963390:C:G	50	100	1	0.07081
10:113963919:C:G	50	100	1	0.1026
10:113964013:A:G	50	100	1	0.11
10:113964251:C:G	50	100	1	0.07044
10:113964280:G:A	50	100	1	0.3715
10:113964426:A:G	50	100	1	0.03195
10:113964629:C:T	50	100	1	0.01144
10:113964802:G:A	50	100	0.9	0.01471
10:113964938:C:T	50	100	0.97	0.07081
10:113965166:A:G	50	100	1	0.03177
10:113965185:C:G	50	100	1	0.03123
10:113965521:A:G	50	100	1	0.10780000000000001
10:113965606:T:C	50	100	1	0.07081
10:113965647:A:G	50	100	0.99	0.03704
10:113966402:C:T	50	100	0.99	0.07916
10:113966575:A:G	50	96	0.97	0.01017
10:113967017:T:G	50	100	1	0.0345
10:113967041:T:C	50	100	0.97	0.04466
10:113967443:C:G	50	100	1	0.01216
10:113967448:A:G	50	100	1	0.4546
10:113967473:T:C	50	100	1	0.03413
10:113967524:G:A	50	100	1	0.02669
10:113967589:T:C	50	100	1	0.03141
10:113967780:A:G	50	100	1	0.4546
10:113968263:G:A	50	100	1	0.02651
10:113968393:G:A	50	100	1	0.03177
10:113968909:C:T	50	100	1	0.03468
10:113969013:C:T	50	100	0.99	0.15
10:113969240:G:A	50	100	1	0.02651
10:113969256:C:T	50	100	1	0.01961
10:113969534:G:A	50	100	1	0.4969
10:113969555:A:G	50	100	1	0.4969
10:113969622:G:A	50	100	1	0.03195
10:113969831:G:A	50	100	1	0.157
10:113970222:G:A	50	100	1	0.4417
10:113970478:A:T	50	100	1	0.03232
10:113970500:G:A	50	100	1	0.4764
10:113970585:G:T	50	100	0.99	0.02088
10:113970600:T:C	50	100	1	0.03177
10:113970835:A:G	50	100	1	0.03468
10:113970926:A:G	50	100	1	0.03468
10:113970971:A:G	50	100	1	0.4415
10:113971155:T:C	50	100	1	0.03395
10:113971745:C:T	50	100	1	0.2683
10:113971754:T:C	50	100	1	0.01216
10:113971909:T:C	50	100	1	0.4969
10:113971941:G:T	50	100	0.93	0.02033
10:113971957:G:A	50	100	1	0.4766
10:113972085:T:A	50	100	1	0.01035
10:113972125:C:T	50	100	1	0.4766
10:113972721:T:C	50	100	1	0.4969
10:113972770:C:T	50	100	1	0.02088
10:113972856:C:A	50	98	1	0.02669
10:113972871:T:C	50	100	0.99	0.4985
10:113973138:A:G	50	100	1	0.02651
10:113973143:G:T	50	100	1	0.03123
10:113973368:G:A	50	100	1	0.4417
10:113973399:T:C	50	100	1	0.07026
10:113973606:C:T	50	100	1	0.03413
10:113973616:C:T	50	100	1	0.02669
10:113973906:A:T	50	100	1	0.03413
10:113974022:T:A	50	100	1	0.01144
10:113974035:T:G	50	100	1	0.4415
10:113974043:G:A	50	100	1	0.07026
10:113974300:G:C	50	100	1	0.03468
10:113974462:G:T	50	94	0.79	0.06046
10:113974521:A:G	50	100	1	0.01961
10:113974615:C:T	50	100	0.99	0.04248
10:113974790:G:A	50	100	0.92	0.01271
10:113974829:C:T	50	100	0.99	0.4423
10:113975041:A:G	50	100	1	0.02633
10:113975176:A:C	50	100	1	0.262
10:113975197:C:T	50	100	0.91	0.01089
10:113976054:A:T	50	100	1	0.4464
10:113976107:G:A	50	100	1	0.07026
10:113976338:C:T	50	100	1	0.4466
10:113976431:C:G	50	100	1	0.4466
10:113976670:C:T	50	100	0.92	0.01924
10:113976676:T:C	50	100	1	0.3974
10:113976956:G:A	50	100	1	0.03195
10:113977016:G:T	50	100	1	0.02669
10:113977215:G:A	50	100	1	0.02651
10:113977317:A:G	50	100	1	0.4461
10:113977585:G:C	50	100	1	0.3972
10:113977604:T:G	50	100	1	0.4951
10:113977713:C:T	50	100	1	0.02651
10:113977800:C:A	50	100	0.99	0.4461
10:113978090:G:A	50	100	0.99	0.4731
10:113978256:A:G	50	100	0.99	0.4951
10:113978582:C:T	50	100	1	0.04194
10:113978743:C:G	50	100	1	0.04412
10:113978800:T:A	50	100	0.99	0.3802
10:113979304:C:T	50	100	1	0.04611
10:113979470:C:T	50	100	1	0.02542
10:113979650:C:T	50	100	1	0.04412
10:113980526:C:T	50	100	1	0.04611
10:113980944:C:T	50	100	1	0.03214
10:113981488:G:C	50	100	1	0.01071
10:113982069:T:G	50	100	0.99	0.4419
10:113982444:T:C	50	100	0.99	0.4962
10:113982687:T:C	50	100	0.99	0.4419
10:113982718:A:G	50	100	0.99	0.4421
10:113982846:G:T	50	100	0.85	0.01816
10:113983135:C:T	50	100	0.6	0.01307
10:113983339:C:T	50	100	0.99	0.4724
10:113983445:T:C	50	100	1	0.02651
10:113984154:G:A	50	100	1	0.03286
10:113984315:G:A	50	100	1	0.03214
10:113984413:C:T	50	100	1	0.04212
10:113984426:A:T	50	98	1	0.02651
10:113984587:C:T	50	100	1	0.06881
10:113984676:C:T	50	100	1	0.04412
10:113985089:C:T	50	98	0.98	0.4964
10:113985158:C:A	50	100	1	0.03304
10:113985179:G:A	50	100	0.8	0.0256
10:113985538:C:T	50	100	1	0.02142
10:113986036:A:G	46	97.8	0.89	0.03631
10:113986344:C:T	50	100	1	0.08878
10:113986525:A:G	50	100	1	0.04158
10:113986660:C:T	50	100	0.99	0.04103
10:113986792:A:C	50	96	0.95	0.3386
10:113986868:G:A	50	100	1	0.01525
10:113986932:C:G	50	100	0.94	0.07298
10:113986933:C:T	50	98	0.97	0.05084
10:113987326:G:A	50	88	0.94	0.1854
10:113987343:C:G	50	84	0.87	0.4564
10:113987494:G:T	50	100	0.95	0.03994
10:113987542:T:C	50	94	0.9	0.01198
10:113987844:C:T	50	100	1	0.01126
10:113987850:T:C	50	100	0.98	0.0118
10:113987983:A:G	50	96	0.94	0.4809
10:113988027:T:C	50	98	0.93	0.4755
10:113988161:T:G	50	98	0.94	0.06554
10:113988238:A:G	50	96	0.96	0.4846
10:113988329:G:T	50	98	0.9	0.07262
10:113988574:T:G	50	94	0.95	0.4958
10:113988853:G:A	50	94	0.95	0.4212
10:113988877:G:T	50	98	0.9	0.0728
10:113989023:C:T	50	100	0.99	0.01507
10:113989077:A:G	50	98	0.94	0.02233
10:113989283:T:G	50	100	0.99	0.01598
10:113989376:G:T	50	92	0.94	0.4646
10:113989982:T:G	50	94	0.9	0.08951
10:113990620:A:G	50	100	0.87	0.01162
10:113990743:G:C	50	100	0.98	0.01235
10:113991243:C:T	50	98	0.92	0.06409
10:113991923:G:T	50	94	0.94	0.4018
10:113992187:G:A	50	100	0.98	0.01253
10:113992955:C:T	50	100	1	0.01543
10:113993163:T:C	39	97.4	0.73	0.1015
10:113993866:G:A	50	98	0.91	0.03032
10:113993992:G:A	50	100	0.89	0.01525
10:113994370:G:T	50	90	0.88	0.3765
10:113994605:C:T	50	100	0.93	0.01471
10:113994766:C:G	50	100	0.92	0.03922
10:113995240:A:C	50	100	0.93	0.06155
10:113995423:T:C	50	98	0.99	0.08261
10:113996145:A:G	50	90	0.9	0.3709
10:113996150:T:G	50	96	0.99	0.2013
10:113996371:T:C	50	98	0.99	0.08769
10:113996604:A:G	50	98	0.99	0.08787
10:113996734:C:T	50	100	0.79	0.01035
10:113996912:G:C	50	98	0.99	0.09368
10:113997102:C:T	50	98	0.99	0.1569
10:113997364:C:T	50	98	0.96	0.01779
10:113997448:C:T	50	98	0.99	0.1703
10:113997603:C:T	50	100	1	0.02197
10:113998381:G:A	50	100	0.99	0.189
10:113998392:G:A	50	100	0.96	0.01707
10:113998514:G:C	50	100	0.9	0.05864
10:113998697:G:A	50	98	0.99	0.08351
10:113998749:G:A	50	98	0.99	0.1521
10:113998851:A:T	50	98	0.93	0.02524
10:113999192:C:T	50	98	0.99	0.1521
10:113999270:C:T	50	100	1	0.01652
10:113999917:A:G	50	100	1	0.0167
10:113999919:A:T	50	98	1	0.1696
10:114000200:A:G	50	100	1	0.0167
10:114000323:G:C	50	92	0.92	0.4156
10:114000372:A:G	50	98	1	0.1521
10:114000753:T:C	50	98	1	0.1518
10:114000937:A:G	50	100	0.97	0.03431
10:114001290:C:T	50	98	0.98	0.1307
10:114001393:A:G	50	98	1	0.1307
10:114001593:G:A	50	100	0.96	0.05174
10:114001602:A:T	50	100	0.95	0.05374
10:114001686:A:G	50	98	0.96	0.05919
10:114001704:G:T	50	96	0.97	0.1498
10:114002301:A:G	50	100	1	0.155
10:114002339:A:G	50	100	0.92	0.02596
10:114002425:G:A	50	100	0.98	0.09223
10:114002584:G:A	50	100	1	0.1585
10:114002637:A:G	50	98	0.89	0.02306
10:114002714:G:C	50	100	1	0.158
10:114002721:C:T	50	100	1	0.158
10:114002889:C:G	50	98	1	0.158
10:114003155:A:T	50	100	0.96	0.04357
10:114003250:G:A	50	100	1	0.02288
10:114003365:T:C	50	100	1	0.0659
10:114003460:C:T	50	100	1	0.04357
10:114003468:T:C	50	100	1	0.06572
10:114003508:T:C	50	100	1	0.158
10:114003556:A:G	50	100	1	0.158
10:114003869:T:C	50	100	0.99	0.09241
10:114003983:T:A	50	100	1	0.09223
10:114004037:A:G	50	100	1	0.1587
10:114004224:G:A	50	100	1	0.06572
10:114004231:C:T	50	100	1	0.158
10:114004273:C:T	50	100	0.99	0.4176
10:114004331:T:G	50	100	1	0.09223
10:114004646:T:A	50	100	1	0.158
10:114004675:C:G	50	94	0.88	0.0935
10:114004854:C:A	50	100	1	0.06572
10:114004989:G:A	50	100	1	0.06572
10:114005111:C:T	50	100	1	0.06572
10:114005115:G:A	50	100	1	0.158
10:114005343:G:A	49	100	0.99	0.4303
10:114005352:G:C	50	100	1	0.0256
10:114005363:C:T	50	98	0.95	0.02269
10:114005408:C:A	50	100	0.96	0.01725
10:114005510:A:G	50	100	0.99	0.4428
10:114005511:C:T	50	100	0.99	0.4428
10:114005572:T:C	50	98	1	0.0256
10:114005585:T:C	50	100	1	0.159
10:114005607:T:C	50	100	1	0.1589
10:114005638:A:C	50	100	0.89	0.03159
10:114005672:C:T	50	100	0.92	0.02106
10:114005715:T:G	50	100	0.99	0.0138
10:114005763:G:A	50	100	1	0.09241
10:114005837:G:A	50	100	1	0.02596
10:114005841:C:T	50	100	1	0.02288
10:114005889:T:C	50	100	1	0.02578
10:114005934:A:T	50	100	0.98	0.02578
10:114005978:C:T	50	100	1	0.09259
10:114006042:C:T	50	100	1	0.02288
10:114006213:A:G	50	100	1	0.06917
10:114006297:C:T	50	100	1	0.02596
10:114006439:T:A	50	100	1	0.06118
10:114007237:A:C	50	100	1	0.4517
10:114007537:T:A	50	100	0.99	0.4513
10:114007627:C:T	50	100	1	0.05283
10:114008066:G:T	50	100	1	0.04267
10:114008153:T:C	50	100	1	0.06137
10:114008418:A:G	50	100	1	0.1044
10:114008587:A:G	50	100	1	0.04267
10:114008623:G:A	50	100	1	0.01017
10:114008729:C:T	50	100	1	0.01017
10:114008735:C:G	50	100	0.98	0.06137
10:114009013:C:A	50	100	1	0.4858
10:114009109:T:C	50	100	1	0.02578
10:114009177:T:A	50	96	0.9	0.1098
10:114009259:T:C	50	100	1	0.02578
10:114009268:A:C	50	100	1	0.06137
10:114009375:G:A	50	100	0.95	0.0659
10:114009602:G:T	50	100	1	0.06137
10:114009728:G:C	50	100	1	0.06137
10:114009799:A:G	50	100	1	0.06173
10:114010039:T:A	50	100	1	0.06137
10:114010160:T:C	50	100	1	0.4459
10:114010388:G:A	50	100	1	0.03141
10:114010422:A:G	50	100	1	0.06137
10:114010469:T:G	50	100	1	0.06137
10:114010521:G:C	50	100	1	0.104
10:114010620:G:T	50	100	1	0.06137
10:114010645:A:G	50	100	1	0.02288
10:114010670:C:G	50	100	1	0.04611
10:114011217:G:A	50	100	1	0.01779
10:114011220:G:A	50	100	1	0.01017
10:114011509:A:G	50	100	1	0.06137
10:114011692:T:C	50	98	1	0.0138
10:114011745:C:T	50	90	0.99	0.4579
10:114011777:T:C	49	93.9	1	0.04539
10:114011836:C:G	50	96	1	0.06118
10:114011854:T:C	49	100	1	0.06137
10:114011886:T:C	49	100	1	0.06173
10:114012146:C:T	50	100	1	0.06137
10:114012306:C:T	45	100	1	0.06137
10:114012341:C:T	48	100	1	0.06155
10:114012482:G:C	50	100	1	0.06699
10:114012654:C:T	50	100	1	0.06137
10:114013101:C:T	50	100	1	0.061
10:114013171:G:C	50	100	1	0.05029
10:114013256:C:T	50	100	1	0.06118
10:114013323:C:T	50	100	1	0.06118
10:114013470:T:C	50	100	0.84	0.01961
10:114013476:C:T	50	100	1	0.06118
10:114013537:G:A	50	100	1	0.4524
10:114013609:C:T	50	100	1	0.06118
10:114013646:A:G	50	100	1	0.06118
10:114014383:C:T	50	100	1	0.4294
10:114014511:A:G	50	100	1	0.0207
10:114014760:G:C	50	100	1	0.4279
10:114014968:A:G	50	100	1	0.04684
10:114015739:G:T	50	100	1	0.03141
10:114015750:A:G	50	100	1	0.01344
10:114016334:C:T	50	100	1	0.03141
10:114016618:A:T	50	100	1	0.01017
10:114017053:G:A	50	100	1	0.04684
10:114017244:T:C	50	100	1	0.03141
10:114017466:G:A	50	100	1	0.01107
10:114017931:T:A	50	100	1	0.01398
10:114018039:C:A	50	100	1	0.04684
10:114019107:C:G	50	100	0.93	0.01053
10:114019403:G:A	50	100	1	0.03141
10:114019958:A:C	50	94	0.96	0.268
10:114019987:A:C	50	100	1	0.04593
10:114020179:T:C	50	100	1	0.02578
10:114020362:C:T	50	96	0.96	0.3442
10:114020435:G:A	50	100	1	0.472
10:114020931:T:C	50	98	0.94	0.1665
10:114021321:G:A	50	96	1	0.08297
10:114021395:C:T	50	94	0.98	0.1476
10:114021608:T:G	50	98	0.96	0.4713
10:114021768:T:C	50	100	0.98	0.2972
10:114021788:T:C	50	100	0.98	0.317
10:114021878:G:C	50	100	0.95	0.08025
10:114022143:G:T	50	98	0.99	0.1389
10:114022302:G:A	50	100	0.99	0.1476
10:114022507:C:T	50	100	1	0.05283
10:114022512:A:G	50	100	0.99	0.1478
10:114022608:T:C	50	100	0.99	0.1471
10:114022609:G:A	50	100	0.96	0.1471
10:114022618:G:A	50	100	0.96	0.08134
10:114022665:C:G	50	100	0.99	0.1471
10:114022987:T:A	50	100	0.99	0.01362
10:114023135:G:A	50	100	0.96	0.01089
10:114023635:G:A	50	100	1	0.01852
10:114023707:T:C	50	100	0.99	0.1474
10:114023736:C:T	50	100	1	0.01107
10:114024073:T:C	50	100	0.99	0.1472
10:114024191:G:A	41	85.4	0.94	0.1146
10:114024425:C:A	48	93.8	0.96	0.06064
10:114024464:G:T	45	97.8	0.97	0.08152
10:114024617:T:C	50	100	0.98	0.1852
10:114024734:A:G	50	100	0.98	0.2135
10:114024773:A:T	50	100	0.97	0.08115
10:114024933:C:T	50	100	0.98	0.2139
10:114024981:G:C	50	100	0.98	0.1915
10:114025002:T:G	50	100	0.97	0.03577
10:114025486:A:G	50	100	0.99	0.3488
10:114025576:T:G	50	100	1	0.01398
10:114025991:C:T	50	100	0.99	0.1863
10:114026070:A:T	50	100	1	0.01271
10:114026319:T:C	50	98	0.95	0.01761
10:114026455:A:T	50	100	0.99	0.2139
10:114026474:G:A	50	100	0.99	0.06481
10:114026477:G:A	50	100	0.99	0.07789
10:114026677:G:A	50	100	1	0.01216
10:114026852:G:T	50	100	0.99	0.06554
10:114027052:T:C	50	100	0.88	0.01924
10:114027071:C:A	50	100	0.99	0.193
10:114027079:T:C	50	98	0.99	0.3499
10:114027294:T:C	50	100	1	0.05338
10:114027656:G:A	50	100	0.99	0.193
10:114027769:G:A	50	100	0.96	0.01053
10:114028130:C:T	49	100	1	0.2015
10:114028335:G:A	50	94	0.87	0.08914
10:114028352:T:C	50	100	0.99	0.06536
10:114028553:C:A	49	100	1	0.1983
10:114028736:A:G	50	100	0.99	0.3578
10:114028794:A:G	50	100	0.97	0.2013
10:114029013:A:G	50	100	0.97	0.01089
10:114029135:G:A	50	100	1	0.01235
10:114029391:A:G	50	100	1	0.1932
10:114029616:C:T	50	100	0.99	0.2558
10:114029778:C:T	50	100	1	0.193
10:114029950:T:C	50	100	1	0.2015
10:114030246:T:C	50	100	0.99	0.3974
10:114030247:G:A	50	100	0.97	0.05174
10:114030727:A:C	50	94	0.99	0.2086
10:114030731:A:C	49	93.9	0.94	0.03686
10:114030733:A:C	50	94	1	0.2015
10:114030735:A:C	44	93.2	0.93	0.07716
10:114030985:A:G	50	100	1	0.193
10:114031064:G:C	50	100	1	0.1843
10:114031150:G:C	50	100	1	0.2017
10:114032020:G:C	50	100	0.96	0.0187
10:114032303:G:A	50	100	0.99	0.25
10:114033028:G:A	50	100	0.99	0.2504
10:114033242:A:G	50	100	1	0.2019
10:114033478:A:G	50	100	1	0.06536
10:114033743:C:T	50	100	1	0.03722
10:114033887:C:T	50	100	0.97	0.07298
10:114033995:A:T	50	100	1	0.1984
10:114034024:C:G	50	100	1	0.1984
10:114034028:A:C	50	100	1	0.3377
10:114034230:T:C	50	100	1	0.1986
10:114034258:T:A	50	100	0.96	0.01035
10:114034353:G:A	50	100	1	0.01634
10:114034368:C:T	50	100	1	0.1986
10:114034565:T:C	50	100	1	0.2602
10:114035136:G:A	50	100	1	0.1986
10:114035139:A:G	49	100	1	0.06518
10:114035167:G:C	50	100	1	0.1986
10:114035407:G:A	50	100	1	0.01398
10:114035466:G:A	50	100	1	0.06463
10:114035477:G:A	50	100	0.99	0.06518
10:114035930:G:A	50	100	1	0.1988
10:114035957:C:A	50	100	0.98	0.02614
10:114036228:T:C	50	100	1	0.1986
10:114036345:T:C	50	100	1	0.1986
10:114036357:G:T	50	98	1	0.01761
10:114036553:C:T	50	100	1	0.1921
10:114036576:G:A	50	100	0.96	0.01017
10:114036578:A:G	50	100	1	0.06463
10:114036736:A:G	50	100	1	0.1934
10:114037190:G:A	49	100	1	0.1986
10:114037277:C:T	50	100	1	0.1934
10:114038107:A:G	50	100	1	0.1935
10:114038188:T:A	50	100	1	0.07044
10:114038189:A:T	50	98	0.81	0.01961
10:114038332:G:T	50	100	1	0.03722
10:114038333:A:G	50	98	0.87	0.03214
10:114038425:G:T	50	100	1	0.06481
10:114038428:C:T	50	100	1	0.1959
10:114038461:A:G	50	100	1	0.04394
10:114039113:G:A	50	98	0.97	0.01761
10:114039136:A:G	50	100	0.99	0.2525
10:114039576:C:T	50	100	1	0.1935
10:114039718:T:C	50	100	1	0.339
10:114040126:C:T	50	100	1	0.03522
10:114040388:A:G	50	100	0.96	0.01017
10:114040492:C:T	50	100	1	0.199
10:114040681:G:A	50	100	0.94	0.01017
10:114040878:A:C	50	100	1	0.1874
10:114041218:G:A	50	100	0.96	0.01017
10:114041280:G:A	50	100	0.98	0.02106
10:114041306:C:A	50	100	0.95	0.02814
10:114041494:T:C	50	100	0.99	0.3954
10:114041836:T:G	50	100	1	0.2743
10:114041991:T:C	50	100	1	0.199
10:114042195:G:A	50	100	0.96	0.01017
10:114042328:T:A	50	100	0.91	0.01162
10:114042336:T:A	50	98	0.9	0.01471
10:114043012:T:C	50	100	0.98	0.01434
10:114043067:A:G	50	100	1	0.01253
10:114043616:T:C	50	100	0.99	0.2576
10:114043854:C:T	49	100	1	0.01979
10:114044277:A:G	50	100	0.99	0.2574
10:114044447:G:T	50	100	1	0.04085
10:114044940:G:A	50	100	1	0.01271
10:114045297:G:C	50	100	0.98	0.2525
10:114045574:C:A	50	100	0.99	0.01107
10:114045800:C:T	49	81.6	0.92	0.2066
10:114045869:T:C	50	100	1	0.0118
10:114047123:C:T	50	100	1	0.1886
10:114047257:C:T	50	100	0.98	0.3277
10:114047977:A:G	48	100	1	0.01761
10:114047979:G:A	48	95.8	0.99	0.03086
10:114048298:C:T	50	100	1	0.01634
10:114048505:A:C	50	100	1	0.2609
10:114048976:C:G	50	100	1	0.01652
10:114049133:C:T	50	100	1	0.1892
10:114049229:G:A	50	100	1	0.1888
10:114049255:G:A	50	100	1	0.2059
10:114049412:G:A	50	100	0.96	0.02687
10:114049705:A:G	49	100	1	0.02124
10:114049822:C:T	50	100	1	0.2355
10:114050219:C:T	50	98	1	0.2351
10:114050652:C:G	50	98	1	0.2351
10:114050701:A:C	50	100	0.92	0.01434
10:114050909:A:C	50	98	0.99	0.2736
10:114051382:A:G	50	98	1	0.2482
10:114051563:C:G	50	100	0.87	0.01107
10:114051718:G:A	50	98	1	0.03014
10:114052223:A:G	50	100	1	0.02977
10:114052476:C:T	50	100	1	0.01253
10:114052673:C:G	50	100	0.99	0.01162
10:114052831:A:G	50	100	0.99	0.01253
10:114053034:T:C	50	100	1	0.1886
10:114053588:G:T	50	100	1	0.2734
10:114053737:C:T	50	98	1	0.03613
10:114053779:T:C	50	100	1	0.02959
10:114054165:C:T	50	100	0.99	0.3584
10:114054242:G:A	50	100	1	0.1885
10:114054633:C:T	49	100	0.99	0.3818
10:114054858:T:G	50	100	1	0.02905
10:114055047:T:A	49	75.5	0.98	0.4424
10:114055048:T:A	47	89.4	0.9	0.01834
10:114055193:G:A	50	100	1	0.1934
10:114055274:G:A	50	100	1	0.1934
10:114055508:C:A	50	100	1	0.01961
10:114056922:C:G	50	100	1	0.01961
10:114057218:G:A	50	100	0.96	0.01307
10:114057964:G:T	50	100	0.97	0.01216
10:114058001:C:T	50	100	1	0.1937
10:114058536:G:A	50	100	1	0.1937
10:114058682:T:C	50	100	1	0.02869
10:114059079:C:G	50	100	1	0.02869
10:114059160:C:A	50	100	1	0.01053
10:114059280:A:G	50	100	0.97	0.04176
10:114059314:G:C	50	100	1	0.1939
10:114059390:A:G	50	100	0.99	0.02524
10:114059465:A:G	50	100	1	0.2614
10:114059935:C:T	50	100	0.94	0.03068
10:114060418:G:A	50	100	1	0.1939
10:114061232:C:A	50	100	0.99	0.1939
10:114061563:G:C	50	100	1	0.03468
10:114061781:G:C	50	100	1	0.02106
10:114061952:C:A	50	100	0.99	0.1937
10:114062058:G:A	50	98	0.93	0.04702
10:114062119:T:A	50	96	0.98	0.3549
10:114062179:T:C	50	98	0.98	0.2411
10:114062266:A:G	50	98	0.99	0.2411
10:114062342:T:G	50	98	0.99	0.2411
10:114062424:G:T	50	100	1	0.01761
10:114062784:C:T	50	96	0.96	0.08515
10:114063019:C:T	50	100	0.95	0.03595
10:114063259:G:A	50	100	1	0.02124
10:114063343:A:T	50	100	0.93	0.01688
10:114063687:G:A	50	100	1	0.01471
10:114063765:G:T	50	98	0.95	0.06845
10:114063986:C:G	50	98	0.99	0.2006
10:114064157:A:T	50	98	0.99	0.2008
10:114064487:G:A	50	100	0.95	0.04702
10:114064511:A:G	50	98	0.99	0.2208
10:114065705:T:C	50	98	0.99	0.221
10:114065731:C:T	50	100	1	0.01961
10:114065959:A:G	50	98	1	0.0325
10:114066627:C:T	50	98	0.97	0.2674
10:114066712:G:A	50	98	0.89	0.07244
10:114066749:G:A	50	98	0.96	0.2674
10:114067125:G:A	50	100	0.98	0.03159
10:114068081:G:C	50	100	0.98	0.2304
10:114068497:C:G	50	100	0.98	0.3684
10:114069083:C:T	50	100	0.99	0.2335
10:114069296:C:T	50	100	1	0.01035
10:114069474:C:A	50	100	0.97	0.05955
10:114070842:A:T	50	100	0.99	0.2298
10:114070945:G:A	50	100	1	0.01235
10:114070959:C:G	50	100	0.99	0.2553
10:114071484:T:A	50	100	0.97	0.06118
10:114071507:A:G	50	100	0.98	0.01071
10:114071560:A:G	50	100	0.76	0.02251
10:114071774:A:G	50	100	0.99	0.2079
10:114071997:C:G	50	98	0.99	0.2298
10:114072045:G:T	50	100	0.99	0.2298
10:114072516:T:C	50	100	0.99	0.234
10:114072535:C:T	50	100	0.99	0.2318
10:114072649:A:G	50	100	0.99	0.2322
10:114072838:G:A	50	100	0.99	0.2302
10:114072933:C:G	50	100	0.99	0.2302
10:114073023:G:A	50	100	0.99	0.2302
10:114073063:T:G	50	100	0.99	0.374
10:114074177:G:A	50	100	1	0.06009
10:114076287:G:A	50	100	0.99	0.2291
10:114076383:A:T	50	100	0.99	0.3722
10:114076458:C:T	50	100	1	0.01017
10:114077123:A:G	50	100	1	0.02106
10:114077186:T:C	50	100	0.99	0.02142
10:114077636:A:G	50	96	0.99	0.3448
10:114077876:C:T	50	100	0.99	0.01416
10:114078672:A:T	50	96	0.98	0.3375
10:114079257:T:A	50	100	0.98	0.01071
10:114079713:G:A	50	100	0.99	0.06772
10:114079719:C:T	50	100	0.92	0.09822
10:114079857:G:A	50	96	0.99	0.3457
10:114080358:C:G	50	100	0.99	0.2861
10:114080680:T:C	50	100	1	0.01779
10:114080803:G:A	50	100	0.98	0.01416
10:114081123:T:C	50	100	0.99	0.06772
10:114081303:G:C	50	100	0.99	0.06772
10:114081882:C:T	50	100	0.99	0.2171
10:114082174:A:C	50	100	0.99	0.06572
10:114082443:C:T	50	100	1	0.01162
10:114082517:A:G	50	100	0.92	0.09314
10:114082538:C:T	50	100	0.99	0.2854
10:114082636:A:C	50	100	0.99	0.2171
10:114082750:T:A	50	100	0.99	0.2171
10:114082965:G:A	50	100	0.99	0.2171
10:114083398:C:A	50	100	1	0.01107
10:114083442:G:T	50	100	1	0.01779
10:114083468:G:A	50	96	0.89	0.01053
10:114083512:T:C	50	100	0.96	0.01416
10:114083530:C:T	50	100	0.98	0.2173
10:114083686:G:A	50	100	1	0.02451
10:114083819:A:G	48	100	1	0.06772
10:114083839:T:A	45	100	0.99	0.2173
10:114083855:A:G	47	100	1	0.06645
10:114084081:A:G	25	100	0.99	0.2142
10:114084231:G:A	50	100	0.99	0.1411
10:114084286:A:C	50	100	0.99	0.2498
10:114084777:C:T	50	100	0.71	0.01053
10:114085112:T:A	50	100	1	0.01725
10:114085190:C:T	50	98	0.98	0.2607
10:114085692:A:G	50	100	0.98	0.2377
10:114085763:T:C	50	100	1	0.01053
10:114085930:C:T	50	98	1	0.0207
10:114086003:T:C	50	100	0.97	0.3633
10:114086874:G:A	50	98	0.95	0.06282
10:114087008:C:T	50	100	1	0.01707
10:114087127:G:A	50	100	1	0.01725
10:114087240:C:T	50	100	1	0.01307
10:114087296:A:G	50	100	0.94	0.06972
10:114087605:A:G	50	100	0.97	0.01816
10:114088001:T:C	50	100	0.97	0.01816
10:114088040:G:C	50	100	1	0.01307
10:114088131:G:T	50	92	0.96	0.4757
10:114088181:A:G	50	100	1	0.01307
10:114088290:C:G	50	100	1	0.01779
10:114088541:G:A	50	100	1	0.01816
10:114088613:A:C	50	98	0.98	0.4619
10:114088641:T:C	50	100	1	0.01816
10:114088832:T:C	50	100	1	0.01816
10:114089038:A:G	50	98	0.98	0.4922
10:114089063:A:C	50	100	0.99	0.0187
10:114089124:T:C	49	100	1	0.01779
10:114089464:T:C	50	100	0.98	0.4891
10:114089498:G:A	50	100	0.98	0.406
10:114089638:A:G	48	85.4	0.88	0.2707
10:114089639:A:G	49	87.8	0.9	0.2275
10:114089640:A:G	47	93.6	0.93	0.03032
10:114089714:G:T	50	98	0.97	0.1694
10:114089838:T:C	50	100	0.98	0.496
10:114089966:C:T	50	100	0.98	0.4904
10:114089972:C:A	50	100	0.98	0.4958
10:114089983:T:C	50	100	0.98	0.4958
10:114090006:A:G	50	100	0.98	0.4958
10:114090023:T:C	50	100	0.97	0.4956
10:114090037:C:T	50	100	0.98	0.4953
10:114090222:A:G	50	100	1	0.01344
10:114090417:G:A	50	100	0.98	0.4949
10:114090546:T:A	50	100	0.98	0.4946
10:114090616:C:A	50	100	0.94	0.2228
10:114090825:T:C	50	100	0.98	0.4942
10:114090947:C:T	50	100	0.98	0.4987
10:114091170:G:C	50	100	0.88	0.01471
10:114091808:T:C	50	100	0.96	0.1402
10:114091944:T:A	50	100	0.97	0.1895
10:114091961:G:C	50	100	1	0.0138
10:114092134:G:A	50	100	0.98	0.05628
10:114092783:A:G	50	100	0.99	0.2064
10:114093024:A:G	50	100	1	0.01144
10:114093621:C:G	50	100	1	0.07389
10:114093665:A:T	50	100	0.99	0.2064
10:114093846:C:T	50	100	0.92	0.01979
10:114093871:C:T	50	100	0.96	0.2262
10:114093987:G:A	50	100	1	0.02033
10:114094030:G:A	50	100	0.99	0.05483
10:114094068:G:A	50	98	0.93	0.01452
10:114094347:A:G	50	100	0.99	0.2273
10:114094686:C:T	50	100	0.99	0.2064
10:114094687:A:G	50	100	0.94	0.05973
10:114094810:C:T	50	100	0.99	0.2068
10:114094838:C:A	50	100	0.98	0.05973
10:114094845:A:G	50	100	0.98	0.05973
10:114095052:T:C	50	100	0.99	0.01416
10:114095102:C:A	50	100	0.99	0.1934
10:114095330:G:C	50	100	0.99	0.2137
10:114095374:G:T	50	94	0.9	0.1162
10:114095566:G:A	50	100	1	0.01707
10:114095622:C:G	50	100	1	0.2188
10:114095784:T:C	50	100	1	0.2139
10:114095864:G:T	50	100	1	0.2141
10:114095953:A:G	50	100	1	0.2142
10:114096410:C:T	50	100	0.99	0.2001
10:114096691:G:A	50	100	1	0.2137
10:114096704:T:G	50	100	1	0.2186
10:114096905:T:C	50	100	1	0.2012
10:114097059:T:C	50	100	1	0.2003
10:114097074:A:C	50	100	1	0.2057
10:114097164:A:G	50	100	0.99	0.2088
10:114097317:C:T	50	100	1	0.2259
10:114097461:G:T	50	100	0.99	0.01398
10:114097638:C:T	50	100	0.98	0.09768
10:114097980:T:C	50	100	1	0.01997
10:114098213:A:G	50	100	1	0.2259
10:114098277:G:A	50	100	1	0.0187
10:114098322:A:T	50	100	1	0.0207
10:114098532:C:T	50	100	1	0.08315
10:114098579:C:T	50	100	1	0.01344
10:114098634:A:G	50	100	1	0.08315
10:114098725:C:T	50	100	1	0.01126
10:114098788:A:G	50	98	0.96	0.01271
10:114099000:G:A	50	100	1	0.219
10:114099241:A:G	50	98	0.79	0.01888
10:114099873:C:T	50	100	1	0.05374
10:114100098:T:C	50	100	1	0.2433
10:114100299:T:C	50	100	1	0.2157
10:114100441:C:T	50	100	1	0.01489
10:114100734:T:C	50	100	1	0.215
10:114100773:G:A	50	100	1	0.2251
10:114100881:C:T	50	100	0.95	0.01071
10:114100885:C:T	50	100	1	0.2157
10:114101088:G:A	50	100	0.99	0.01725
10:114101097:C:T	50	100	1	0.1999
10:114101163:T:C	50	100	1	0.215
10:114101254:C:T	50	100	1	0.1999
10:114101396:T:G	50	100	1	0.2151
10:114101433:C:T	50	100	1	0.2151
10:114101704:T:G	50	100	1	0.2141
10:114102357:T:C	50	100	1	0.2144
10:114102670:A:T	47	95.7	1	0.217
10:114102702:T:C	46	93.5	0.98	0.1015
10:114102703:T:C	44	93.2	0.97	0.1069
10:114102927:C:T	50	100	1	0.01126
10:114102996:A:G	50	100	1	0.2173
10:114103036:G:A	50	100	1	0.01289
10:114103083:G:A	50	98	1	0.01126
10:114103460:C:G	50	98	1	0.2171
10:114103815:C:T	50	100	1	0.2171
10:114103872:C:T	50	100	1	0.2171
10:114103949:A:G	50	100	1	0.2171
10:114104032:G:A	50	100	1	0.01017
10:114104139:T:C	50	100	1	0.2171
10:114104147:C:G	50	100	1	0.2168
10:114104276:G:A	50	100	1	0.2171
10:114104334:C:T	50	100	1	0.01126
10:114104371:G:T	50	100	1	0.217
10:114104374:G:A	50	100	1	0.217
10:114104540:G:A	50	100	0.92	0.0285
10:114104703:G:A	50	100	1	0.217
10:114104732:A:G	50	100	0.99	0.01017
10:114105021:G:T	50	100	0.99	0.2509
10:114105639:T:C	50	100	1	0.217
10:114105979:T:C	50	100	1	0.217
10:114106027:A:G	50	100	1	0.217
10:114106071:A:C	50	100	1	0.217
10:114106090:A:G	50	100	1	0.217
10:114106222:C:T	50	100	1	0.217
10:114106321:C:T	50	100	1	0.217
10:114106333:T:A	50	100	1	0.217
10:114106335:T:G	50	100	1	0.217
10:114107410:C:A	50	100	0.9	0.01235
10:114107647:T:C	50	100	1	0.01634
10:114107898:A:G	50	100	1	0.01598
10:114107902:G:A	50	100	1	0.01598
10:114107996:G:A	50	100	0.93	0.01598
10:114108149:A:G	50	100	0.99	0.01543
10:114108237:G:C	50	100	1	0.01489
10:114109218:T:C	50	100	0.9	0.01253
10:114109687:A:G	50	100	1	0.2264
10:114110550:T:A	50	100	1	0.02233
10:114110862:T:G	50	100	1	0.0158
10:114112217:G:A	50	100	1	0.01652
10:114112986:T:C	50	100	1	0.01707
10:114113379:A:G	50	100	0.96	0.02905
10:114113837:A:C	50	98	1	0.2269
10:114113911:T:C	50	100	0.99	0.2504
10:114115267:G:T	50	100	0.99	0.2576
10:114115376:C:T	50	100	1	0.02052
10:114115499:T:A	50	100	0.83	0.01489
10:114115649:G:A	50	100	1	0.06082
10:114116114:A:G	50	100	1	0.01489
10:114118145:C:T	50	100	1	0.02778
10:114118307:A:C	50	100	1	0.0158
10:114118384:T:C	50	100	1	0.2266
10:114118715:G:A	50	100	0.99	0.01017
10:114119171:T:A	50	100	1	0.01362
10:114119259:T:C	50	100	0.97	0.01071
10:114119284:G:C	50	100	1	0.01489
10:114119708:T:C	50	100	1	0.2171
10:114120573:T:C	50	96	0.91	0.08025
10:114121272:T:A	50	100	1	0.01489
10:114121687:C:T	50	100	0.97	0.02269
10:114121777:A:G	50	100	1	0.238
10:114121985:A:T	50	100	1	0.01489
10:114122942:A:G	50	100	1	0.01489
10:114123491:C:T	50	100	1	0.2019
10:114123761:C:T	50	100	1	0.2266
10:114124040:G:C	50	100	1	0.02796
10:114124131:G:A	50	98	1	0.02033
10:114124195:G:T	50	100	1	0.01507
10:114124387:G:A	50	100	1	0.02778
10:114124768:C:T	50	100	1	0.05338
10:114125737:T:G	50	100	0.98	0.01961
10:114126397:C:A	50	100	1	0.01634
10:114127104:A:G	50	100	1	0.2382
10:114127845:A:G	50	100	1	0.2386
10:114128176:G:A	50	100	1	0.01126
10:114128402:G:A	50	100	1	0.05374
10:114129212:G:A	50	100	1	0.2378
10:114129364:G:A	50	100	1	0.02052
10:114130113:A:G	50	100	1	0.4817
10:114130424:G:C	50	96	0.93	0.08061
10:114131175:G:T	50	100	1	0.01489
10:114133336:T:C	50	100	1	0.2382
10:114133675:G:A	50	98	1	0.3755
10:114134483:T:C	50	100	1	0.2589
10:114135200:C:G	50	98	0.99	0.3232
10:114136365:G:A	50	100	1	0.06536
10:114136625:A:G	50	100	1	0.01489
10:114136692:G:C	50	100	1	0.4828
10:114136716:T:C	50	100	1	0.2378
10:114136824:A:G	50	100	1	0.3756
10:114136900:C:T	50	100	1	0.06572
10:114136901:G:A	50	96	0.92	0.08025
10:114137753:T:A	50	100	1	0.01126
10:114137800:G:A	50	100	1	0.01126
10:114137938:G:A	50	98	0.93	0.02778
10:114137960:C:A	50	100	1	0.01416
10:114138726:G:A	50	100	1	0.05374
10:114139781:C:T	50	98	0.96	0.05556
10:114139822:A:G	50	92	0.91	0.2954
10:114139933:T:G	50	96	0.98	0.1311
10:114140039:A:G	50	100	0.95	0.06899
10:114140213:G:A	50	98	0.99	0.3248
10:114140630:T:A	50	100	1	0.0748
10:114140730:T:C	50	100	1	0.01707
10:114141813:G:C	50	100	1	0.2576
10:114142573:G:A	50	98	0.91	0.02633
10:114143803:C:T	50	100	1	0.01816
10:114144672:C:T	50	100	0.96	0.09114
10:114145077:A:G	50	98	0.96	0.01235
10:114145183:G:A	50	100	1	0.136
10:114145341:T:C	50	100	1	0.07498
10:114145417:G:C	50	100	1	0.05356
10:114145441:C:T	50	100	1	0.07553
10:114146016:C:T	50	100	1	0.07516
10:114147981:C:T	50	100	1	0.07498
10:114148022:C:G	50	98	1	0.01471
10:114148097:T:C	50	100	0.97	0.0345
10:114149051:G:C	50	100	1	0.01126
10:114149298:T:C	50	100	0.99	0.173
10:114149733:G:A	49	95.9	0.89	0.07208
10:114149794:A:C	47	91.5	0.97	0.1385
10:114149810:A:C	49	91.8	0.85	0.02215
10:114149838:A:C	47	97.9	0.71	0.01126
10:114149926:C:G	50	100	1	0.136
10:114149976:G:A	50	100	1	0.07516
10:114150001:G:C	50	100	1	0.05356
10:114150042:C:G	50	100	1	0.05374
10:114150046:T:G	50	100	1	0.07498
10:114150269:G:A	50	100	1	0.1362
10:114150409:C:T	50	100	1	0.0748
10:114150805:C:T	50	100	1	0.0748
10:114151169:G:T	50	100	1	0.2373
10:114151525:C:A	50	100	1	0.0748
10:114151886:T:G	50	100	1	0.01779
10:114153198:A:T	50	100	1	0.06572
10:114153220:A:C	50	100	0.92	0.01035
10:114153359:G:A	50	100	1	0.06845
10:114153698:A:C	50	100	1	0.01779
10:114153940:T:C	50	100	1	0.05356
10:114154228:G:A	50	96	1	0.07317
10:114154534:G:A	50	100	1	0.05483
10:114154878:T:C	50	100	1	0.02614
10:114155047:G:A	50	98	1	0.07353
10:114155308:A:G	50	100	1	0.01707
10:114155547:C:T	50	100	1	0.1623
10:114155565:C:T	50	100	1	0.01489
10:114155767:T:A	50	100	0.98	0.05465
10:114155915:C:T	50	98	1	0.07498
10:114157154:C:T	50	98	1	0.0748
10:114157858:C:T	50	100	1	0.01489
10:114157873:C:T	50	98	1	0.0748
10:114158347:A:T	50	98	1	0.07498
10:114158409:T:C	50	100	1	0.05465
10:114158439:C:T	50	100	1	0.01344
10:114158622:C:T	50	100	1	0.01489
10:114158702:A:C	50	100	1	0.01979
10:114158813:C:A	50	98	1	0.07498
10:114159030:G:A	50	98	0.99	0.175
10:114159036:C:T	50	100	1	0.01434
10:114159297:G:A	50	100	1	0.01797
10:114159310:A:T	50	100	1	0.01979
10:114160539:C:T	50	98	0.99	0.2249
10:114160813:A:C	50	100	1	0.01489
10:114161369:A:T	50	98	0.96	0.07498
10:114161470:G:T	50	100	1	0.02106
10:114162076:G:A	50	100	0.98	0.01416
10:114162449:C:T	50	100	1	0.0748
10:114162733:C:T	50	100	1	0.05283
10:114163015:G:A	50	100	1	0.2373
10:114163460:C:G	50	100	0.99	0.02397
10:114164156:C:T	47	100	1	0.07498
10:114164163:C:T	49	100	0.99	0.01652
10:114164258:C:T	50	100	1	0.07462
10:114164311:T:C	50	100	1	0.01434
10:114164530:C:T	50	100	1	0.06845
10:114164562:T:C	50	100	1	0.05465
10:114165010:C:T	50	100	1	0.1623
10:114165513:G:A	50	96	0.93	0.08079
10:114166077:A:G	50	100	1	0.01471
10:114166771:T:C	50	100	1	0.07734
10:114166785:T:C	50	100	1	0.1623
10:114166810:G:A	50	100	1	0.03994
10:114166834:A:C	50	100	1	0.05374
10:114167148:G:A	50	100	1	0.01126
10:114167422:G:A	50	100	1	0.05247
10:114167520:A:G	50	100	1	0.07734
10:114168467:T:C	50	100	1	0.01035
10:114168579:C:T	50	100	1	0.01471
10:114168770:G:A	50	100	1	0.01035
10:114169197:G:C	50	100	0.94	0.01452
10:114169389:T:G	50	100	1	0.48
10:114169802:C:T	50	100	1	0.02596
10:114170492:T:A	50	100	0.99	0.1739
10:114171057:C:A	50	100	0.99	0.07516
10:114171155:T:C	50	100	1	0.01707
10:114171212:C:A	50	100	1	0.01471
10:114171252:C:G	50	100	1	0.07426
10:114171339:A:C	50	100	1	0.07734
10:114171342:G:A	50	100	1	0.05447
10:114171634:G:C	50	98	1	0.07734
10:114171697:T:C	50	100	1	0.07734
10:114171816:A:G	50	100	1	0.0158
10:114171929:C:T	50	100	1	0.07734
10:114172493:C:T	50	100	1	0.02251
10:114172506:T:C	50	100	1	0.06808
10:114172637:C:A	50	100	0.9	0.02796
10:114172871:A:G	50	100	1	0.01779
10:114172916:G:A	50	100	1	0.07117
10:114172917:G:A	50	100	1	0.01126
10:114173328:C:A	50	100	1	0.07716
10:114173607:C:T	50	100	1	0.2369
10:114173738:C:T	50	100	1	0.01126
10:114173771:C:T	50	100	1	0.06754
10:114174146:C:T	50	100	0.97	0.04757
10:114175623:C:T	50	100	1	0.02106
10:114175739:A:G	50	100	0.98	0.01107
10:114176131:T:C	50	100	1	0.01471
10:114176787:G:T	50	100	1	0.2578
10:114176867:A:G	50	100	1	0.2404
10:114177038:A:G	50	100	1	0.2578
10:114177073:G:T	50	100	1	0.2406
10:114177146:G:T	50	100	1	0.01725
10:114177161:T:C	50	100	1	0.07607
10:114177936:G:A	50	98	0.88	0.0207
10:114178794:G:T	50	100	1	0.07153
10:114178883:C:A	50	100	1	0.01126
10:114179297:T:C	50	100	0.93	0.02288
10:114179481:G:A	50	100	1	0.05392
10:114179783:A:T	50	100	1	0.01471
10:114180579:C:T	50	100	1	0.07317
10:114180785:A:T	50	100	1	0.1492
10:114180988:A:G	50	100	1	0.0187
10:114181403:A:C	50	100	1	0.1334
10:114181571:C:T	50	100	1	0.07807
10:114182301:T:C	50	100	0.96	0.09096
10:114182350:C:T	50	100	1	0.01489
10:114182747:G:A	50	100	1	0.01525
10:114182930:C:T	50	100	1	0.05011
10:114183146:T:C	50	100	0.73	0.02342
10:114183761:C:T	50	98	1	0.01489
10:114184022:C:G	50	100	1	0.07843
10:114184473:A:C	50	100	1	0.0187
10:114184587:G:A	50	100	1	0.01961
10:114185436:T:C	50	100	1	0.2415
10:114185491:A:G	50	100	1	0.1378
10:114186325:A:G	50	100	1	0.2416
10:114186358:A:G	50	100	1	0.01906
10:114186404:C:T	50	100	1	0.01489
10:114186544:T:C	50	100	1	0.2416
10:114186772:G:A	50	100	0.96	0.01144
10:114187505:G:A	50	100	1	0.05828
10:114188473:G:A	50	100	1	0.02524
10:114188529:G:A	50	100	1	0.07335
10:114188704:G:A	50	100	1	0.3219
10:114189421:T:C	50	100	1	0.1371
10:114189503:G:A	50	100	1	0.2407
10:114189648:A:G	50	100	1	0.05465
10:114189906:G:T	50	100	0.99	0.01017
10:114190257:T:C	50	100	1	0.09241
10:114190968:A:G	50	100	1	0.01888
10:114191207:T:C	50	100	1	0.01489
10:114191853:A:C	50	100	0.98	0.01489
10:114191965:G:A	50	100	1	0.01797
10:114192026:T:C	50	100	1	0.05356
10:114192291:C:A	35	97.1	0.98	0.2326
10:114192343:A:G	44	97.7	1	0.09713
10:114192404:C:T	50	100	1	0.1327
10:114192944:A:C	50	100	1	0.01489
10:114193656:T:C	50	100	1	0.07407
10:114193777:G:A	50	100	1	0.06954
10:114193967:C:A	50	100	0.99	0.01489
10:114194378:A:G	50	100	1	0.06954
10:114194699:A:G	49	100	1	0.2416
10:114196196:A:G	50	100	1	0.2418
10:114196270:G:A	50	100	1	0.1331
10:114196315:A:G	50	100	1	0.01489
10:114197148:A:T	50	100	0.81	0.01089
10:114197285:C:G	50	100	1	0.0138
10:114197391:A:G	50	100	1	0.01344
10:114197460:C:G	50	100	1	0.0167
10:114198677:G:T	50	100	1	0.207
10:114198705:G:A	50	100	1	0.4789
10:114198727:C:T	50	100	1	0.01489
10:114198808:G:C	50	100	1	0.3787
10:114198956:T:C	50	100	1	0.01489
10:114199091:T:A	50	100	1	0.01489
10:114199437:G:A	50	100	1	0.01471
10:114199702:G:A	50	100	1	0.01126
10:114199863:A:G	50	100	1	0.252
10:114200175:T:C	50	100	1	0.2153
10:114200541:T:C	50	100	1	0.2153
10:114200619:G:C	50	100	1	0.01107
10:114200624:G:A	50	100	1	0.2415
10:114200720:A:C	49	100	1	0.2587
10:114200923:T:G	50	100	0.99	0.02542
10:114201079:C:T	50	100	1	0.01471
10:114201087:C:A	50	100	1	0.01107
10:114201312:T:C	50	100	1	0.01489
10:114201530:T:C	50	98	0.96	0.01235
10:114201546:G:A	50	100	0.78	0.01489
10:114201809:G:A	50	100	1	0.01489
10:114202065:G:A	50	100	1	0.01107
10:114202602:T:G	50	100	1	0.2119
10:114202696:A:G	50	100	0.93	0.02923
10:114202864:C:T	50	100	1	0.0581
10:114203053:G:A	50	100	1	0.0216
10:114203194:A:G	50	100	1	0.258
10:114203688:A:G	50	100	1	0.2391
10:114204054:C:T	50	100	1	0.2042
10:114204977:A:G	50	100	1	0.0581
10:114205462:T:C	50	100	0.82	0.01307
10:114205690:G:T	50	100	1	0.2576
10:114205879:G:A	50	100	1	0.06718
10:114206388:C:G	49	100	1	0.2046
10:114206461:C:T	50	100	1	0.01525
10:114206996:C:T	50	100	1	0.4822
10:114207037:T:G	50	100	1	0.01107
10:114207253:G:A	50	100	1	0.4818
10:114207555:A:G	50	100	0.9	0.02778
10:114207989:G:T	50	100	1	0.01071
10:114208086:C:T	49	100	1	0.1836
10:114208104:G:A	50	98	1	0.1836
10:114208110:G:T	50	98	1	0.4798
10:114208672:C:A	50	100	1	0.482
10:114208807:C:T	50	100	1	0.1554
10:114208836:T:C	50	100	1	0.1554
10:114209000:T:A	50	100	1	0.07988
10:114209649:G:C	50	100	1	0.1556
10:114209880:A:G	50	100	1	0.2402
10:114209976:A:G	50	100	1	0.1556
10:114210020:G:T	50	100	1	0.1556
10:114210270:A:G	50	100	1	0.05447
10:114212236:A:G	50	100	1	0.1511
10:114212308:G:A	50	98	1	0.4829
10:114212623:G:A	50	100	1	0.2397
10:114213002:A:G	50	100	1	0.155
10:114213137:C:T	50	100	1	0.01471
10:114213281:A:G	50	100	1	0.1511
10:114213709:C:T	50	100	1	0.06881
10:114214494:C:T	50	100	0.94	0.01743
10:114214566:T:A	50	100	1	0.155
10:114214626:T:C	50	100	1	0.0797
10:114215069:A:G	50	100	1	0.06881
10:114215306:A:G	50	100	1	0.06899
10:114215405:A:T	50	100	1	0.155
10:114215698:G:A	50	100	1	0.06881
10:114215826:T:A	50	100	1	0.01489
10:114216229:T:C	50	100	1	0.2395
10:114216352:A:G	50	100	1	0.06881
10:114216811:T:C	50	100	1	0.2395
10:114216936:C:G	50	100	0.8	0.01089
10:114217303:G:T	50	100	0.9	0.01253
10:114217306:G:C	50	100	1	0.06881
10:114217349:A:C	50	100	1	0.01489
10:114217445:G:A	50	100	1	0.01997
10:114217782:A:G	50	100	1	0.02288
10:114218051:A:G	50	100	0.95	0.02542
10:114218670:C:T	50	100	1	0.2502
10:114218692:T:C	50	100	1	0.1552
10:114218901:A:G	50	100	1	0.155
10:114219083:A:G	50	100	1	0.1552
10:114219702:C:G	49	100	0.9	0.02451
10:114220565:T:C	50	100	1	0.155
10:114220663:G:C	50	100	1	0.01053
10:114221170:C:T	50	100	1	0.155
10:114221230:T:C	50	100	1	0.01489
10:114222492:G:T	50	100	0.8	0.01089
10:114222867:G:A	50	100	1	0.05011
10:114222994:C:A	50	100	1	0.05011
10:114223353:A:G	50	100	1	0.1705
10:114223799:A:G	50	100	1	0.05447
10:114225386:A:G	50	100	1	0.01489
10:114225850:C:T	50	100	0.87	0.01507
10:114226025:C:T	50	100	1	0.155
10:114226306:G:A	50	100	1	0.2398
10:114226382:G:A	50	100	1	0.06718
10:114226631:A:T	50	100	1	0.1707
10:114226918:A:G	50	100	1	0.01107
10:114227568:C:T	50	100	0.99	0.01126
10:114227791:G:C	50	100	0.98	0.09967
10:114227919:A:G	50	100	0.73	0.01271
10:114228172:A:C	50	100	0.97	0.02869
10:114228320:G:A	50	100	1	0.01525
10:114228582:C:T	50	100	1	0.1514
10:114228658:A:G	50	100	1	0.05029
10:114228778:G:A	50	100	1	0.05447
10:114228832:C:T	50	100	1	0.01489
10:114228964:A:T	50	100	1	0.1705
10:114229206:T:C	50	100	1	0.01489
10:114229231:T:G	50	100	1	0.01489
10:114229244:T:C	50	100	0.96	0.08551
10:114229376:G:T	50	100	1	0.01489
10:114229817:A:T	50	96	0.88	0.03958
10:114229932:G:A	50	100	0.8	0.01089
10:114229938:C:T	50	100	1	0.0138
10:114229988:A:G	50	100	1	0.1705
10:114230338:G:T	50	100	1	0.1705
10:114230634:A:C	50	100	1	0.01507
10:114231024:A:G	50	100	1	0.4822
10:114231222:A:C	50	100	1	0.01779
10:114231291:A:T	50	100	1	0.1703
10:114231365:G:A	50	100	1	0.1703
10:114231374:C:T	50	100	0.98	0.07171
10:114231986:G:A	50	100	0.98	0.1561
10:114232112:G:A	50	100	1	0.01507
10:114232540:G:C	49	100	1	0.05447
10:114232553:T:C	50	100	1	0.155
10:114232627:C:T	50	100	1	0.1703
10:114233667:C:T	50	100	1	0.06718
10:114233737:G:A	50	100	0.99	0.01344
10:114233842:C:T	50	100	1	0.01761
10:114233908:C:T	50	100	1	0.01507
10:114234054:C:T	50	100	0.99	0.1556
10:114234055:G:A	50	100	1	0.06572
10:114234457:A:T	50	100	1	0.07153
10:114234617:C:T	50	100	1	0.1599
10:114234794:C:T	50	100	1	0.1549
10:114235246:A:G	50	100	1	0.1549
10:114235383:T:C	50	100	1	0.155
10:114235802:A:G	50	100	1	0.2398
10:114235940:T:C	50	100	0.99	0.2398
10:114236058:G:A	50	100	1	0.1549
10:114236287:G:A	50	100	1	0.1549
10:114236609:T:G	50	100	0.98	0.1549
10:114236636:G:C	50	100	1	0.1549
10:114236839:T:G	50	100	1	0.01507
10:114236901:G:A	50	100	1	0.2476
10:114236939:G:A	50	100	0.99	0.01107
10:114237331:A:G	50	98	0.99	0.0719
10:114237795:T:C	50	100	1	0.05447
10:114237859:T:C	50	100	1	0.1589
10:114237915:C:T	50	100	1	0.01489
10:114237967:C:A	41	85.4	0.96	0.2467
10:114238102:A:G	50	100	1	0.1587
10:114238866:T:C	50	100	0.9	0.01253
10:114238919:C:T	49	100	1	0.01489
10:114238946:C:T	50	100	1	0.05447
10:114239224:A:T	50	100	1	0.1512
10:114239333:C:T	50	100	1	0.1549
10:114239548:G:A	50	100	1	0.1547
10:114239560:T:G	50	100	1	0.1547
10:114240231:A:C	50	100	0.98	0.01107
10:114240694:C:T	50	98	0.92	0.08951
10:114240724:T:C	50	100	1	0.07988
10:114240910:G:C	50	100	1	0.065
10:114241725:G:A	50	100	1	0.2397
10:114241758:C:T	50	100	1	0.05447
10:114242037:A:C	50	100	1	0.4817
10:114242317:G:A	50	100	0.99	0.1511
10:114242363:A:G	50	100	1	0.2397
10:114242508:A:G	50	100	1	0.1511
10:114242924:A:G	50	100	1	0.06699
10:114243294:T:C	50	100	1	0.48
10:114243715:C:T	50	100	1	0.05428
10:114243728:G:A	50	100	1	0.1512
10:114243785:G:A	50	100	1	0.06935
10:114244118:T:C	50	100	1	0.2395
10:114244438:C:T	50	100	1	0.01507
10:114244475:C:T	50	100	1	0.1699
10:114245209:G:T	50	100	1	0.1699
10:114245218:G:A	50	100	1	0.1509
10:114245305:A:C	50	100	1	0.4818
10:114245619:T:C	50	100	1	0.01507
10:114245736:T:G	50	100	1	0.2397
10:114246361:C:T	50	98	1	0.07008
10:114246488:T:C	50	96	1	0.2398
10:114246526:C:A	41	92.7	0.98	0.1331
10:114246635:T:A	50	100	0.97	0.01525
10:114246677:T:C	50	100	1	0.2398
10:114246763:C:G	50	100	1	0.1543
10:114246801:G:A	50	100	1	0.02505
10:114246971:G:T	50	100	1	0.1543
10:114246984:T:C	50	100	1	0.2395
10:114247372:C:T	50	100	1	0.07952
10:114247400:T:C	50	98	0.88	0.03341
10:114247845:G:A	50	100	1	0.06699
10:114248491:A:C	50	100	0.99	0.2863
10:114248540:C:T	50	100	1	0.2834
10:114248572:T:C	50	100	1	0.07462
10:114248705:T:A	50	100	1	0.07371
10:114248738:G:A	50	100	1	0.2182
10:114249129:T:C	50	100	1	0.1298
10:114249211:T:G	50	100	1	0.01325
10:114249548:G:A	50	100	1	0.0659
10:114249790:G:A	50	100	0.95	0.03413
10:114249879:A:G	50	100	1	0.01979
10:114250766:G:A	50	100	1	0.0354
10:114250831:G:C	50	100	1	0.01924
10:114250870:G:A	50	100	1	0.03794
10:114251166:A:G	50	100	1	0.06191
10:114251742:G:A	50	100	1	0.01471
10:114253097:T:C	50	98	1	0.01906
10:114253430:A:G	50	100	1	0.01943
10:114253553:C:A	50	100	1	0.06318
10:114253700:C:T	50	100	1	0.01743
10:114254033:A:G	50	100	0.99	0.1285
10:114254600:G:A	50	100	1	0.01416
10:114254732:G:A	50	100	1	0.02687
10:114255010:A:T	50	100	0.96	0.01107
10:114255068:G:T	50	100	1	0.07698
10:114255136:T:C	50	100	1	0.0187
10:114255137:C:G	50	100	1	0.0187
10:114256713:G:A	50	100	0.98	0.38
10:114256832:C:T	50	100	0.99	0.03994
10:114256933:T:A	50	98	0.96	0.0138
10:114258162:T:G	50	100	1	0.2366
10:114258894:G:A	50	100	1	0.01162
10:114259186:A:T	50	98	0.99	0.4668
10:114259839:A:G	50	100	0.99	0.2894
10:114259939:G:A	50	100	1	0.01144
10:114259996:C:G	50	100	1	0.01126
10:114260316:C:T	50	100	1	0.06463
10:114260389:A:G	50	100	1	0.2442
10:114260571:G:A	50	100	1	0.01126
10:114261215:C:G	50	100	0.99	0.0512
10:114261994:G:A	50	100	0.99	0.4662
10:114262046:C:T	50	100	1	0.04466
10:114262240:A:G	50	100	1	0.2318
10:114262248:A:G	50	100	1	0.03794
10:114262343:T:C	50	98	0.99	0.4662
10:114262994:G:C	50	100	0.98	0.3791
10:114263232:C:G	50	100	1	0.06046
10:114263522:C:A	50	100	1	0.2455
10:114263561:T:A	50	100	0.93	0.02033
10:114263872:A:G	50	100	1	0.01725
10:114264699:G:A	50	100	1	0.1445
10:114265424:A:G	50	100	0.94	0.01107
10:114265511:T:C	50	100	1	0.01126
10:114265563:A:G	50	100	0.99	0.476
10:114266533:G:A	50	100	0.97	0.0285
10:114266752:G:A	50	100	0.99	0.01144
10:114266829:G:A	50	100	1	0.01852
10:114266847:T:G	50	100	1	0.09604
10:114267282:A:G	50	100	0.99	0.01017
10:114267796:C:G	50	100	1	0.03776
10:114268199:C:T	50	100	1	0.1943
10:114268375:C:T	50	100	1	0.01107
10:114268576:G:A	50	100	0.99	0.4628
10:114268675:G:A	50	100	1	0.01126
10:114268833:G:T	50	100	0.99	0.2692
10:114268893:T:C	50	100	1	0.01126
10:114269228:C:T	50	100	1	0.01797
10:114269974:A:G	50	100	1	0.01126
10:114271014:C:T	50	100	0.94	0.08388
10:114271904:C:T	50	98	1	0.1721
10:114272760:A:G	50	100	0.97	0.4163
10:114273586:T:G	50	100	0.99	0.2237
10:114273965:A:G	50	100	0.79	0.01307
10:114274133:C:T	50	100	0.99	0.03794
10:114274362:G:A	50	98	0.9	0.01253
10:114274407:A:G	50	100	0.99	0.2427
10:114274560:C:T	50	98	1	0.05501
10:114275000:T:G	50	100	0.99	0.01126
10:114275115:C:T	50	100	0.97	0.262
10:114275586:G:T	50	98	0.98	0.2337
10:114277357:T:A	50	100	0.94	0.02687
10:114277479:C:T	50	98	0.96	0.05247
10:114277480:C:G	50	98	0.95	0.2253
10:114277684:A:G	50	100	0.97	0.01071
10:114278143:T:G	50	100	0.87	0.01089
10:114278408:G:A	50	100	0.86	0.02197
10:114278759:G:A	50	100	0.72	0.01071
10:114279664:T:C	50	100	0.7	0.01071
10:114280130:T:G	50	98	0.83	0.04194
10:114280242:A:G	50	94	0.81	0.3027
10:114280411:G:A	50	88	0.83	0.2139
10:114280425:A:G	50	94	0.87	0.1008
10:114280555:C:G	50	98	0.87	0.01271
10:114280893:C:T	50	100	0.8	0.01017
10:114281014:C:T	50	92	0.84	0.4878
10:114281148:G:C	50	100	0.92	0.04375
10:114281174:T:C	50	98	0.73	0.01216
10:114281930:T:C	50	100	0.82	0.01289
10:114281991:C:A	50	98	0.9	0.01888
10:114282095:T:C	50	92	0.87	0.3074
10:114282235:C:G	50	98	0.85	0.02614
10:114282379:A:G	50	98	0.73	0.01162
10:114282384:C:G	50	100	0.94	0.0276
10:114282469:C:T	50	100	0.93	0.01779
10:114282708:G:A	50	100	0.94	0.02651
10:114282817:G:A	50	100	0.99	0.02288
10:114282914:C:T	50	100	0.99	0.02524
10:114283252:C:T	50	100	0.97	0.01144
10:114283298:C:T	50	100	0.82	0.02451
10:114283363:A:C	50	100	0.99	0.02542
10:114283667:T:A	50	100	0.93	0.05247
10:114284156:C:G	50	98	0.96	0.3466
10:114284605:T:C	50	100	0.97	0.1225
10:114284760:G:A	50	100	0.97	0.02542
10:114284828:C:T	50	98	0.95	0.3816
10:114284966:C:T	50	100	0.97	0.03504
10:114285192:C:A	50	100	0.97	0.0886
10:114285559:C:T	50	100	0.97	0.0118
10:114285818:T:C	50	98	0.99	0.2707
10:114285910:G:A	50	100	1	0.01416
10:114285997:G:A	50	100	0.98	0.03486
10:114286388:G:A	50	100	0.87	0.02542
10:114286427:C:T	50	100	0.94	0.02741
10:114286820:G:A	50	100	0.98	0.08297
10:114287281:C:T	50	98	0.97	0.2903
10:114287677:G:C	50	100	0.99	0.2771
10:114287694:A:T	50	100	0.98	0.03903
10:114287763:C:T	50	100	0.94	0.0158
10:114288162:G:A	50	98	0.97	0.2901
10:114288256:T:C	50	100	0.97	0.0256
10:114288286:C:A	50	100	0.95	0.05138
10:114288299:G:A	50	96	0.96	0.471
10:114288444:A:C	50	98	0.96	0.2289
10:114288475:C:G	50	100	0.97	0.02542
10:114288519:A:G	50	98	0.92	0.01053
10:114288543:G:A	50	98	0.97	0.2885
10:114288549:G:A	50	98	0.97	0.2889
10:114289291:G:A	50	100	1	0.01398
10:114289948:C:T	50	98	0.97	0.4798
10:114290187:C:T	50	100	0.99	0.03994
10:114290249:A:G	50	100	0.95	0.05374
10:114291370:C:T	50	100	0.97	0.02633
10:114291619:A:T	50	92	0.75	0.0837
10:114291809:G:A	50	98	0.97	0.2226
10:114292003:G:A	50	98	0.97	0.1011
10:114292439:C:T	50	100	0.99	0.05265
10:114292492:G:A	50	96	0.7	0.03177
10:114292556:G:A	50	100	1	0.03504
10:114292603:G:A	50	100	0.99	0.3114
10:114292708:G:A	50	100	0.95	0.05174
10:114292983:A:G	50	100	0.94	0.04303
10:114293241:C:T	50	100	0.96	0.05211
10:114293930:A:T	50	100	0.98	0.2037
10:114294545:C:A	50	100	0.92	0.01144
10:114294781:C:G	50	100	0.97	0.0118
10:114294826:C:G	50	100	0.96	0.05247
10:114295658:C:T	50	100	0.98	0.3448
10:114297020:C:T	50	100	0.98	0.05229
10:114297232:A:G	50	100	1	0.0325
10:114297503:G:A	50	98	0.93	0.03504
10:114297564:C:T	50	100	1	0.02778
10:114297662:G:A	50	100	0.94	0.03232
10:114297748:A:G	50	100	1	0.04884
10:114297781:C:T	50	100	1	0.03232
10:114297961:T:C	50	100	1	0.03232
10:114298004:A:G	50	100	1	0.03522
10:114298010:T:C	50	100	0.99	0.3377
10:114298240:T:G	50	100	1	0.06845
10:114298278:T:C	50	100	1	0.05229
10:114298300:C:T	50	100	1	0.05174
10:114298688:T:G	50	100	1	0.03214
10:114298852:A:G	50	100	1	0.03214
10:114298860:T:G	50	100	1	0.03214
10:114298895:C:T	50	100	0.99	0.344
10:114299174:G:A	50	98	0.98	0.1968
10:114299642:C:T	50	100	1	0.04847
10:114299706:G:A	50	100	0.96	0.03268
10:114299861:T:C	50	100	0.98	0.08025
10:114299969:G:A	50	100	0.95	0.05192
10:114300406:A:G	50	100	0.95	0.03268
10:114300440:T:C	50	100	0.95	0.0325
10:114300507:A:G	50	100	0.95	0.0325
10:114300628:T:C	50	100	0.99	0.3016
10:114300668:G:C	50	100	0.94	0.04375
10:114300745:T:A	50	100	0.95	0.03286
10:114300840:C:T	50	100	1	0.05211
10:114301019:T:C	50	100	0.99	0.01416
10:114301547:G:T	50	98	0.87	0.03976
10:114302113:G:C	50	100	1	0.05192
10:114302314:C:T	50	100	1	0.05229
10:114302751:T:C	50	98	0.96	0.2219
10:114304769:G:A	50	98	0.92	0.1304
10:114305174:C:A	49	93.9	0.87	0.01398
10:114305195:G:T	50	98	0.86	0.03867
10:114305378:A:G	49	98	0.94	0.1127
10:114306308:C:T	50	96	0.97	0.04012
10:114306461:A:G	50	100	0.97	0.2763
10:114306706:G:T	50	100	0.97	0.03558
10:114306761:C:A	50	100	0.96	0.03522
10:114307046:A:G	50	100	0.93	0.02451
10:114307057:G:A	50	100	0.97	0.3381
10:114307155:T:C	50	98	0.96	0.05592
10:114307320:T:C	50	100	0.93	0.02451
10:114307702:C:T	50	98	0.94	0.1162
10:114308417:A:G	50	100	0.92	0.08115
10:114309686:T:C	50	100	0.94	0.09659
10:114309703:C:T	50	100	0.96	0.03867
10:114309813:T:C	50	100	0.93	0.08007
10:114310013:C:T	50	100	0.95	0.01126
10:114310085:G:A	50	100	0.96	0.3123
10:114310132:G:A	50	100	0.96	0.03849
10:114310713:G:A	50	100	0.94	0.03014
10:114311304:C:T	50	98	0.93	0.2841
10:114311369:T:C	50	96	0.93	0.1349
10:114311528:T:C	50	100	0.93	0.02869
10:114311721:C:T	50	98	0.95	0.3155
10:114312112:A:G	49	100	0.94	0.0472
10:114312431:C:T	50	100	0.91	0.01489
10:114313085:G:A	50	98	0.92	0.1066
10:114313586:G:A	50	98	0.94	0.1028
10:114313748:A:G	50	98	0.95	0.1935
10:114313798:T:C	50	100	0.85	0.01634
10:114314298:C:T	50	98	0.96	0.1358
10:114314958:T:C	50	100	0.92	0.01743
10:114314971:T:C	50	100	0.96	0.2229
10:114315088:C:A	50	100	0.92	0.01761
10:114315095:T:C	50	98	0.98	0.05537
10:114315135:T:C	50	98	0.92	0.02197
10:114315292:A:G	50	100	0.97	0.06118
10:114315469:A:G	50	100	0.95	0.06082
10:114315896:G:C	50	100	0.97	0.03831
10:114316150:T:C	50	100	0.87	0.02342
10:114316157:C:T	50	100	0.62	0.01707
10:114316426:C:T	50	100	0.97	0.01816
10:114316819:A:G	50	96	0.91	0.317
10:114317629:C:T	50	98	0.98	0.4695
10:114317756:G:A	50	100	0.99	0.3339
10:114317764:T:C	50	100	0.98	0.03758
10:114317815:T:C	50	100	0.97	0.03504
10:114317836:C:G	50	100	0.99	0.3339
10:114317980:C:T	50	98	0.97	0.02669
10:114318206:G:A	50	100	0.99	0.3341
10:114318239:A:T	50	100	0.99	0.3339
10:114318531:G:C	50	98	0.98	0.4283
10:114318666:C:A	50	100	0.99	0.3346
10:114318682:C:T	50	100	0.99	0.3337
10:114318854:C:T	50	100	0.99	0.3339
10:114318945:G:A	50	100	0.99	0.3328
10:114319175:C:G	50	100	1	0.03504
10:114319257:G:T	50	100	1	0.333
10:114319423:C:T	50	100	0.93	0.01107
10:114319429:T:C	50	100	1	0.3244
10:114319746:G:A	50	100	1	0.3244
10:114319776:T:C	50	98	0.99	0.0512
10:114319992:T:G	50	100	1	0.3658
10:114320102:T:A	50	100	1	0.04121
10:114320142:T:C	50	100	0.99	0.3239
10:114320396:C:T	50	100	1	0.02052
10:114320411:T:C	50	98	0.99	0.3232
10:114320457:A:G	50	98	0.99	0.323
10:114320583:T:A	50	98	0.99	0.323
10:114320596:T:C	50	98	0.99	0.3261
10:114320777:C:T	50	100	1	0.04176
10:114320889:C:T	50	98	0.93	0.08787
10:114321005:T:C	50	98	0.99	0.3163
10:114321014:G:A	50	98	0.99	0.3584
10:114321338:T:C	50	98	0.99	0.4635
10:114321652:A:C	50	100	0.98	0.0138
10:114321654:C:T	50	98	0.99	0.366
10:114321738:T:C	50	100	1	0.04303
10:114321857:A:G	50	100	0.98	0.08061
10:114321968:G:A	50	100	0.97	0.01507
10:114322096:G:A	50	100	0.96	0.02324
10:114322722:C:T	50	100	0.93	0.01634
10:114323403:G:A	50	100	1	0.03922
10:114323537:A:G	50	100	0.97	0.01979
10:114324329:T:C	50	98	0.99	0.4472
10:114324406:C:G	48	95.8	1	0.04503
10:114324410:C:T	49	95.9	1	0.04739
10:114325493:G:T	50	98	1	0.02015
10:114325580:C:T	50	100	1	0.04357
10:114325586:C:T	50	100	1	0.0207
10:114325708:G:A	50	100	1	0.0207
10:114325880:G:A	50	100	0.76	0.04375
10:114325985:G:C	50	100	0.99	0.04339
10:114326139:T:C	50	100	0.97	0.01961
10:114327006:G:A	50	98	0.81	0.01924
10:114327019:A:C	50	100	0.98	0.09314
10:114327877:G:A	50	100	0.99	0.3671
10:114328488:C:G	50	98	1	0.3686
10:114328517:C:T	50	100	0.98	0.04593
10:114328882:C:A	50	100	0.98	0.04702
10:114328973:T:A	50	98	0.99	0.47
10:114329225:G:A	50	100	1	0.0207
10:114329611:C:A	50	100	0.99	0.01162
10:114330149:A:T	50	94	0.99	0.469
10:114330296:G:A	50	94	0.99	0.4702
10:114330302:T:C	50	94	0.99	0.4693
10:114330411:T:C	50	92	0.99	0.469
10:114330744:T:C	50	94	0.99	0.4686
10:114331796:T:C	50	96	0.99	0.3184
10:114332996:A:G	50	90	1	0.3615
10:114333720:A:G	50	100	0.97	0.01398
10:114334055:C:G	50	90	0.99	0.3642
10:114335175:G:T	50	100	1	0.01489
10:114335309:T:A	50	100	0.96	0.03903
10:114335310:T:A	49	91.8	0.96	0.3992
10:114335408:C:T	50	98	0.94	0.01688
10:114335428:T:C	50	98	0.91	0.0216
10:114335473:T:C	50	98	0.94	0.01725
10:114336205:T:G	50	94	0.99	0.3684
10:114336214:A:G	50	96	0.99	0.3773
10:114336216:T:C	50	94	0.99	0.3686
10:114336916:C:T	50	100	0.99	0.01489
10:114337469:G:A	50	100	0.89	0.06826
10:114337550:T:A	50	98	0.98	0.4524
10:114338487:A:G	50	100	0.96	0.02397
10:114338813:A:C	50	98	0.79	0.05864
10:114339189:T:C	50	100	0.96	0.0236
10:114339291:T:C	50	94	0.98	0.3802
10:114339512:T:C	50	100	0.96	0.02378
10:114339560:G:A	50	98	0.91	0.02015
10:114339854:A:G	50	100	0.9	0.0158
10:114339904:C:T	50	100	0.94	0.02487
10:114340076:A:T	50	100	0.97	0.02397
10:114340561:T:G	50	96	0.97	0.3711
10:114341200:A:T	50	100	0.91	0.03613
10:114341277:C:G	50	100	0.97	0.0158
10:114341422:A:G	50	92	0.98	0.3992
10:114341528:G:C	50	94	0.98	0.472
10:114341893:A:G	50	94	0.98	0.3822
10:114342084:A:G	50	96	0.97	0.4519
10:114342161:A:C	50	96	0.97	0.472
10:114342228:C:G	50	100	0.94	0.0158
10:114342288:C:G	50	96	0.97	0.4512
10:114342459:A:G	50	96	0.96	0.3713
10:114342483:G:A	50	98	0.97	0.4748
10:114343406:T:C	50	100	0.94	0.0138
10:114344243:C:T	50	100	0.88	0.02451
10:114344756:C:A	50	100	0.9	0.1077
10:114344884:A:G	50	100	0.91	0.1365
10:114344907:G:A	50	100	0.87	0.05065
10:114345482:T:A	50	100	0.88	0.05428
10:114345953:T:C	50	96	0.85	0.06808
10:114346278:C:T	50	98	0.85	0.06772
10:114346510:G:A	50	100	0.9	0.02814
10:114346571:A:G	50	100	0.84	0.04031
10:114346828:G:A	50	100	0.79	0.01344
10:114347606:G:A	50	98	0.82	0.05719
10:114348083:A:G	50	100	0.82	0.01325
10:114348244:A:G	50	94	0.77	0.08188
10:114348465:G:A	50	100	0.89	0.02959
10:114349214:C:T	50	94	0.7	0.04321
10:114349399:A:G	50	96	0.9	0.05011
10:114349482:T:C	50	94	0.77	0.0423
10:114349742:T:C	50	92	0.79	0.07317
10:114349899:T:C	50	76	0.8	0.4818
10:114350247:T:C	50	100	0.92	0.03522
10:114350461:G:A	50	100	1	0.01997
10:114350650:C:A	50	100	0.95	0.2347
10:114350701:G:A	50	100	0.94	0.07789
10:114350855:A:C	50	100	0.82	0.02578
10:114351257:T:C	50	100	0.97	0.1643
10:114351269:G:A	50	84	0.82	0.3991
10:114351455:G:C	50	100	0.97	0.2017
10:114351464:A:T	50	100	1	0.02015
10:114351510:C:T	50	100	0.99	0.128
10:114351586:C:T	50	100	0.94	0.08097
10:114351606:C:G	50	100	1	0.01053
10:114351752:C:T	50	100	1	0.01035
10:114351994:T:A	50	100	1	0.01997
10:114352009:A:G	50	100	1	0.01961
10:114352233:C:T	50	100	1	0.01997
10:114352253:C:G	50	100	0.98	0.2714
10:114352386:A:C	50	100	0.98	0.1093
10:114352642:G:A	50	100	0.98	0.1727
10:114352660:C:T	50	100	1	0.02015
10:114352757:T:G	50	100	1	0.02033
10:114353210:T:C	50	98	0.91	0.03776
10:114353252:C:A	50	100	0.93	0.02033
10:114353607:A:G	50	100	0.96	0.159
10:114353969:C:T	50	100	0.97	0.3711
10:114354083:C:A	50	100	0.97	0.01198
10:114354237:G:C	50	100	0.98	0.1051
10:114354263:T:C	50	100	0.96	0.1649
10:114354522:G:A	50	100	0.93	0.1058
10:114354720:T:C	50	100	0.98	0.1066
10:114354730:C:T	50	100	0.97	0.08824
10:114354877:C:T	50	100	0.98	0.3544
10:114355140:G:A	50	100	0.98	0.1058
10:114355205:G:A	50	100	0.98	0.1066
10:114355232:G:T	50	94	0.98	0.1058
10:114355249:G:T	49	93.9	0.94	0.1948
10:114355319:A:C	50	100	0.98	0.1058
10:114355361:C:G	50	100	0.98	0.1058
10:114355502:T:A	50	100	0.98	0.1062
10:114355815:T:C	50	100	0.96	0.0207
10:114355979:G:A	50	100	0.97	0.06718
10:114356021:G:T	50	100	0.98	0.04466
10:114356100:C:T	50	100	0.98	0.2914
10:114356211:G:A	50	100	0.96	0.07916
10:114356460:A:G	50	100	0.96	0.02687
10:114356518:T:A	50	100	0.86	0.01162
10:114356535:T:A	50	100	0.98	0.1033
10:114356854:T:C	50	100	0.72	0.01162
10:114356939:A:G	50	100	1	0.0236
10:114357032:C:T	50	100	0.98	0.03395
10:114357227:G:T	50	98	0.96	0.1031
10:114357482:T:C	50	100	0.96	0.1066
10:114357487:T:C	50	100	0.98	0.03359
10:114357541:G:A	50	100	0.96	0.1066
10:114357575:T:C	50	100	0.96	0.1073
10:114357717:T:C	50	100	0.95	0.1069
10:114357811:C:T	50	100	0.96	0.1066
10:114357817:G:C	50	100	0.98	0.3335
10:114358084:A:G	50	100	0.96	0.1066
10:114358211:T:C	50	100	0.97	0.3506
10:114358876:C:G	50	100	0.96	0.1376
10:114358893:C:G	50	100	0.97	0.01743
10:114358978:C:T	50	100	0.89	0.03341
10:114359149:G:T	50	100	0.96	0.1396
10:114359196:G:A	50	100	0.96	0.1391
10:114360038:G:A	50	100	0.96	0.1033
10:114360096:T:C	50	100	0.96	0.1031
10:114360214:G:C	50	100	0.96	0.1031
10:114360224:A:G	50	100	0.96	0.1033
10:114360378:G:A	50	100	0.98	0.01961
10:114360517:A:T	44	79.5	0.62	0.0443
10:114360538:T:C	50	100	0.93	0.05047
10:114360539:A:G	50	100	0.93	0.05011
10:114360542:T:C	50	98	0.96	0.09768
10:114360543:A:G	50	100	0.92	0.04956
10:114360546:T:C	50	98	0.96	0.09858
10:114360550:T:C	50	98	0.91	0.04775
10:114360554:T:C	50	100	0.92	0.05011
10:114360558:T:C	50	98	0.96	0.09804
10:114360562:T:C	50	98	0.96	0.09822
10:114360567:G:A	50	98	0.96	0.0984
10:114360577:A:G	50	98	0.94	0.09749
10:114360586:C:T	50	100	0.96	0.1017
10:114360836:G:C	50	100	0.96	0.104
10:114361001:T:C	50	100	0.95	0.1073
10:114361016:G:A	50	100	0.94	0.01489
10:114361049:G:A	50	100	0.98	0.1409
10:114361071:G:A	50	100	0.98	0.1418
10:114361286:G:C	50	100	0.98	0.104
10:114361499:G:A	50	100	0.95	0.08932
10:114361659:T:G	50	100	0.96	0.01362
10:114362056:C:G	50	100	0.96	0.01017
10:114362344:T:G	50	100	0.94	0.1727
10:114362607:C:G	50	100	0.95	0.08878
10:114362694:T:C	50	98	0.97	0.2614
10:114362994:G:A	50	100	0.96	0.01943
10:114363276:C:T	50	100	0.96	0.08279
10:114363297:G:C	50	100	0.95	0.02251
10:114363413:T:C	50	100	0.94	0.1124
10:114364066:G:A	50	100	0.95	0.08388
10:114364339:G:C	50	100	0.97	0.2783
10:114364411:C:T	50	100	0.97	0.02088
10:114365018:A:T	50	100	0.94	0.1565
10:114365861:G:C	50	100	0.6	0.01198
10:114366229:A:G	50	84	0.78	0.289
10:114366348:G:A	50	94	0.81	0.0463
10:114366693:C:T	50	96	0.94	0.05628
10:114366818:A:G	50	98	0.92	0.0236
10:114366819:T:C	50	96	0.92	0.07752
10:114366926:C:G	50	100	0.92	0.01652
10:114367314:A:G	50	100	0.82	0.01107
10:114367714:G:A	50	98	0.71	0.01543
10:114368021:G:A	50	96	0.96	0.4731
10:114368203:A:G	50	100	0.98	0.01162
10:114368496:T:G	50	100	0.93	0.02306
10:114368654:A:G	50	92	0.74	0.07516
10:114368719:T:C	50	100	0.99	0.1026
10:114369463:C:T	50	100	0.99	0.09858
10:114369526:C:T	49	100	0.85	0.01416
10:114369611:A:C	50	100	0.99	0.1026
10:114369673:A:T	50	100	0.99	0.09913
10:114369957:G:A	50	100	0.95	0.02415
10:114370435:T:C	50	98	0.95	0.1534
10:114370571:C:T	50	98	0.97	0.2144
10:114371358:G:A	50	98	0.7	0.02614
10:114371455:C:A	50	100	0.99	0.09895
10:114371469:T:C	50	98	0.98	0.2564
10:114371477:C:T	50	96	0.71	0.01271
10:114371530:T:A	50	98	0.98	0.02505
10:114371648:T:C	50	100	0.98	0.2589
10:114371666:G:T	50	100	0.99	0.1006
10:114371727:T:C	50	100	0.97	0.1587
10:114371806:C:T	50	100	0.97	0.1583
10:114372082:C:T	50	98	0.99	0.2318
10:114372156:T:A	50	100	0.99	0.09985
10:114372414:G:T	50	98	0.98	0.2141
10:114372487:C:T	50	96	0.97	0.4735
10:114372704:T:G	50	98	0.99	0.4831
10:114372750:T:C	50	100	0.98	0.1211
10:114372849:C:T	50	100	0.84	0.01634
10:114372922:T:C	50	98	0.97	0.2331
10:114373722:A:G	50	100	0.88	0.03922
10:114373778:G:C	50	100	0.98	0.02941
10:114373790:C:T	50	98	0.99	0.2328
10:114373975:T:C	50	100	0.98	0.1209
10:114374022:C:T	50	100	0.98	0.01089
10:114374097:T:C	50	100	0.98	0.1211
10:114374306:A:G	50	98	0.98	0.2571
10:114375362:A:G	50	96	0.98	0.4851
10:114375585:A:G	50	98	0.97	0.4706
10:114375641:C:A	50	100	0.98	0.01089
10:114375651:G:T	50	98	0.98	0.378
10:114375700:A:G	50	100	0.93	0.01489
10:114375747:G:A	50	100	0.96	0.01924
10:114375784:G:A	50	100	0.95	0.01961
10:114375929:C:T	50	100	0.99	0.1
10:114376014:T:C	50	100	0.98	0.1169
10:114376190:C:G	50	100	0.98	0.1222
10:114376580:A:G	50	100	0.98	0.122
10:114376766:A:G	50	96	0.96	0.2409
10:114377103:C:T	50	100	0.99	0.09967
10:114377384:C:G	50	100	0.81	0.01434
10:114377473:G:A	50	100	0.97	0.0906
10:114377927:A:C	50	100	0.98	0.01525
10:114378059:G:T	50	100	0.92	0.0138
10:114378154:T:C	50	100	0.96	0.01834
10:114378202:A:G	50	96	0.96	0.4985
10:114378275:G:A	50	96	0.97	0.4851
10:114378985:G:A	50	96	0.97	0.4444
10:114379181:C:G	50	100	0.91	0.05138
10:114379270:T:C	50	98	0.98	0.2623
10:114379792:T:G	50	100	0.98	0.1494
10:114379923:C:G	50	100	0.98	0.2266
10:114379983:C:T	50	100	0.9	0.01725
10:114379993:G:A	50	98	0.91	0.01616
10:114380015:C:T	50	96	0.94	0.03304
10:114380128:T:G	50	100	0.91	0.05084
10:114381202:A:G	50	100	0.95	0.132
10:114381217:G:A	50	100	0.95	0.07534
10:114381426:A:C	50	100	0.94	0.1029
10:114381463:G:T	50	100	0.97	0.01071
10:114381608:A:T	50	98	0.87	0.04248
10:114381653:A:G	50	98	0.91	0.01598
10:114381935:G:T	50	100	0.93	0.04593
10:114381967:A:G	50	98	0.94	0.2464
10:114383023:T:C	50	96	0.84	0.14
10:114383368:A:G	50	96	0.91	0.01652
10:114383653:T:C	50	86	0.81	0.2315
10:114383742:T:C	50	100	0.78	0.02197
10:114383870:C:T	50	100	0.96	0.01398
10:114384041:A:G	50	92	0.81	0.0955
10:114384043:A:T	50	92	0.81	0.0906
10:114384047:T:C	50	88	0.8	0.1816
10:114384243:T:G	50	94	0.72	0.05937
10:114384329:C:T	50	100	0.76	0.01107
10:114384391:C:T	50	90	0.78	0.1322
10:114384609:G:A	50	98	0.83	0.03359
10:114385011:C:T	50	98	0.87	0.03304
10:114385382:G:A	50	98	0.85	0.01089
10:114385438:G:A	50	98	0.89	0.02542
10:114385942:C:G	50	96	0.87	0.3557
10:114386081:A:C	50	94	0.88	0.3491
10:114386125:A:T	50	100	0.88	0.02633
10:114386146:C:A	50	100	0.87	0.02633
10:114386541:C:G	50	100	0.78	0.0207
10:114387030:C:T	50	100	0.91	0.0167
10:114387639:T:C	50	96	0.9	0.2707
10:114388035:T:C	50	98	0.9	0.3528
10:114388442:C:A	50	100	0.87	0.02651
10:114388896:A:G	50	98	0.93	0.02614
10:114388999:T:C	50	100	0.95	0.05428
10:114389781:A:G	50	98	0.81	0.02015
10:114390002:G:A	50	96	0.91	0.4916
10:114390402:C:T	50	98	0.93	0.4927
10:114390930:T:G	50	100	0.95	0.04339
10:114391006:T:C	50	100	0.9	0.01053
10:114391024:A:G	50	100	0.97	0.04375
10:114391427:C:T	50	98	0.92	0.4775
10:114391615:C:A	50	98	0.95	0.02397
10:114391748:G:A	50	98	0.91	0.06137
10:114392125:T:A	50	98	0.94	0.0187
10:114392353:A:C	50	96	0.91	0.4372
10:114392595:A:G	50	98	0.98	0.4822
10:114392689:T:A	50	96	0.97	0.4548
10:114393673:C:T	50	94	0.98	0.4762
10:114394545:C:A	50	100	0.96	0.02741
10:114394625:A:G	50	100	1	0.01852
10:114394727:A:G	50	100	1	0.02142
10:114394982:T:C	50	94	0.98	0.3005
10:114395959:T:C	50	96	0.98	0.2556
10:114396091:T:C	50	100	1	0.1474
10:114396184:C:T	50	100	1	0.02142
10:114396597:C:T	50	100	0.99	0.02142
10:114397044:A:C	50	100	0.98	0.1449
10:114397497:G:C	50	100	0.99	0.1449
10:114397505:T:C	50	100	0.99	0.1405
10:114398193:G:C	50	96	0.98	0.2513
10:114399172:T:A	50	100	0.99	0.0216
10:114399275:C:T	50	100	1	0.0187
10:114400062:C:A	50	100	0.99	0.02142
10:114400270:G:C	50	100	1	0.08152
10:114400336:T:C	50	100	1	0.02052
10:114400602:C:G	50	98	0.98	0.3756
10:114401321:C:T	50	100	0.99	0.1538
10:114402123:C:T	50	100	0.96	0.01888
10:114402176:A:G	50	100	1	0.01943
10:114402696:A:G	50	100	1	0.0158
10:114403573:G:A	50	98	0.94	0.0158
10:114403720:G:A	50	100	1	0.1013
10:114404032:T:C	50	100	0.99	0.1728
10:114404743:G:A	50	98	0.97	0.4646
10:114404858:A:G	50	100	1	0.0158
10:114405365:G:A	50	98	1	0.2057
10:114405489:A:C	50	100	1	0.08533
10:114405836:A:G	50	100	0.99	0.05919
10:114405846:G:C	50	100	1	0.01816
10:114406000:C:T	50	96	1	0.2544
10:114406318:G:A	50	100	0.81	0.0768
10:114406562:G:A	50	98	1	0.1189
10:114406578:C:T	50	100	1	0.01816
10:114406970:T:C	50	98	1	0.08351
10:114407033:A:T	50	98	1	0.01797
10:114407185:G:A	50	98	1	0.01852
10:114407507:T:C	50	100	1	0.02106
10:114407856:C:T	50	100	1	0.0207
10:114407921:T:C	50	100	0.99	0.02505
10:114408108:G:A	50	100	0.99	0.07171
10:114408112:C:T	50	96	0.98	0.2338
10:114408168:C:A	50	98	0.99	0.09622
10:114408203:A:G	50	94	0.98	0.2282
10:114408377:A:T	50	94	0.97	0.3094
10:114408638:G:A	50	100	1	0.01906
10:114408663:G:C	50	94	0.94	0.2836
10:114408879:G:A	50	94	0.97	0.3005
10:114409186:G:A	50	100	0.99	0.08424
10:114409529:A:G	50	98	0.99	0.2883
10:114410082:T:C	50	100	1	0.1427
10:114410266:G:A	50	100	0.99	0.06227
10:114410369:A:G	50	98	1	0.2876
10:114410586:A:C	49	98	0.92	0.1398
10:114410637:G:C	50	100	1	0.1029
10:114410745:C:T	50	98	1	0.2712
10:114411015:T:C	50	100	0.97	0.1975
10:114411095:C:T	50	100	1	0.06481
10:114411191:T:C	50	100	1	0.1024
10:114411233:C:T	50	98	1	0.2881
10:114411376:G:A	50	98	1	0.1176
10:114411385:A:T	50	98	1	0.1176
10:114411687:G:A	50	98	0.98	0.2224
10:114411868:C:T	50	100	1	0.06572
10:114411879:A:G	50	98	0.99	0.2335
10:114411932:A:G	50	100	1	0.06245
10:114412046:A:T	50	98	1	0.08932
10:114412201:T:A	50	98	0.99	0.1293
10:114412727:C:T	50	100	1	0.09895
10:114412797:G:A	50	100	1	0.06481
10:114413243:T:C	50	98	1	0.3076
10:114413846:C:T	50	98	1	0.1411
10:114414199:A:G	50	98	1	0.2453
10:114414429:G:A	48	97.9	1	0.2453
10:114414500:T:C	47	97.9	1	0.1015
10:114414590:A:C	50	100	1	0.1407
10:114414745:G:T	50	100	1	0.0158
10:114414853:G:A	50	98	0.96	0.03159
10:114414922:A:G	50	98	1	0.1412
10:114415676:T:G	50	98	1	0.2456
10:114415918:A:G	50	96	0.99	0.2257
10:114416785:T:C	50	100	1	0.1137
10:114416956:C:T	50	100	1	0.01834
10:114417121:T:C	50	98	0.97	0.1267
10:114417239:T:C	50	96	0.99	0.2257
10:114417459:A:T	50	100	1	0.09713
10:114417487:C:T	50	100	1	0.06264
10:114417850:G:A	50	98	1	0.1028
10:114418217:T:C	50	98	0.98	0.3998
10:114419132:C:T	50	98	1	0.1029
10:114419306:C:T	50	100	1	0.03958
10:114419573:G:A	50	98	1	0.1029
10:114419653:C:T	50	100	1	0.01743
10:114419823:T:C	50	98	1	0.102
10:114419833:G:A	50	96	0.98	0.2175
10:114419857:G:A	50	100	1	0.1033
10:114420057:G:A	50	100	1	0.01761
10:114420421:T:C	50	100	1	0.02324
10:114420488:G:A	50	100	1	0.06227
10:114420795:C:T	50	100	1	0.102
10:114420946:T:A	50	100	1	0.01543
10:114421058:G:A	50	100	1	0.1011
10:114421510:G:A	50	100	1	0.1037
10:114421827:C:G	50	96	0.97	0.2255
10:114421954:C:T	50	100	0.99	0.1972
10:114422171:T:C	50	100	0.99	0.1358
10:114422751:C:T	50	100	1	0.03958
10:114422818:T:C	45	88.9	0.99	0.3032
10:114423120:G:A	50	100	0.99	0.1972
10:114423194:T:C	50	98	0.95	0.2614
10:114423223:A:G	50	100	0.99	0.3032
10:114423229:C:T	50	100	0.99	0.3032
10:114423309:A:G	50	100	0.98	0.3007
10:114423323:T:G	50	100	1	0.06245
10:114423387:T:C	49	100	0.99	0.2406
10:114423456:G:T	50	100	1	0.01543
10:114423626:C:G	50	100	0.98	0.09913
10:114423757:A:T	50	98	0.93	0.01997
10:114423888:G:A	50	100	0.98	0.09713
10:114424057:C:T	50	100	1	0.1011
10:114424169:G:A	50	100	0.99	0.3037
10:114424618:G:A	50	100	1	0.2073
10:114424769:G:A	50	100	0.98	0.09586
10:114425374:A:G	50	100	0.87	0.01924
10:114425748:C:T	50	100	0.99	0.207
10:114425865:G:A	50	96	0.64	0.01216
10:114425909:C:A	50	100	0.98	0.09386
10:114426151:A:G	50	100	1	0.03976
10:114426400:G:C	50	100	0.99	0.1643
10:114426582:G:A	50	100	0.99	0.3504
10:114426623:T:C	50	98	0.99	0.1668
10:114427346:C:T	50	100	0.99	0.1676
10:114427630:G:A	50	98	0.94	0.0167
10:114428481:A:G	50	100	0.99	0.06245
10:114428548:G:A	50	98	0.99	0.24
10:114428637:T:C	50	100	0.99	0.06245
10:114428682:A:G	50	100	1	0.03958
10:114428726:C:T	50	100	0.99	0.134
10:114429311:G:A	50	98	0.99	0.24
10:114429411:G:A	50	98	0.99	0.2413
10:114429431:T:C	50	100	0.98	0.06282
10:114430071:T:C	50	100	0.99	0.1333
10:114430171:G:A	50	100	0.99	0.1207
10:114430241:C:T	50	100	0.99	0.0768
10:114430515:G:A	50	100	0.99	0.1331
10:114430839:T:C	50	100	0.99	0.2366
10:114430924:C:T	50	100	0.99	0.3816
10:114430982:T:C	50	100	0.99	0.1955
10:114430985:T:C	50	100	0.96	0.04121
10:114431057:T:C	50	100	0.99	0.1314
10:114431341:C:T	50	98	0.96	0.01779
10:114431415:A:G	50	98	0.97	0.1821
10:114432040:A:C	50	100	0.98	0.102
10:114432200:G:T	50	100	0.98	0.06391
10:114432239:A:C	50	100	1	0.04539
10:114432361:T:C	50	98	0.96	0.1529
10:114432867:T:C	50	98	0.97	0.2204
10:114433072:T:G	50	100	0.97	0.06282
10:114433075:T:C	50	98	0.99	0.07916
10:114433323:T:C	50	100	0.97	0.1988
10:114433408:T:G	50	100	0.94	0.1333
10:114433671:T:G	50	100	1	0.01235
10:114433757:C:G	50	98	0.78	0.01053
10:114433921:T:C	50	98	0.88	0.0984
10:114433928:C:G	50	88	0.75	0.4904
10:114433934:T:C	50	94	0.8	0.1169
10:114433957:T:C	50	88	0.81	0.1654
10:114433982:C:T	50	100	0.98	0.04775
10:114433984:G:C	50	100	0.98	0.04902
10:114434158:A:G	50	94	0.9	0.311
10:114434353:A:G	50	98	0.81	0.01162
10:114434435:T:C	50	100	1	0.01525
10:114434451:G:A	50	98	0.95	0.246
10:114434490:A:G	50	100	1	0.03159
10:114434737:G:C	50	100	1	0.02124
10:114435021:C:G	50	100	0.98	0.4083
10:114435396:T:C	50	100	0.98	0.3669
10:114435397:G:A	50	98	0.97	0.3028
10:114435840:T:A	50	100	0.98	0.3671
10:114436017:C:G	50	100	0.98	0.3675
10:114436051:T:C	50	100	1	0.06282
10:114436439:G:A	50	100	0.96	0.06137
10:114437111:T:G	50	100	1	0.01089
10:114437369:A:C	50	100	1	0.06064
10:114438611:T:C	50	100	0.98	0.3589
10:114438645:G:C	49	100	1	0.01126
10:114439416:G:A	50	100	0.98	0.1979
10:114439962:G:C	50	100	1	0.07135
10:114441529:T:C	50	100	1	0.06064
10:114442010:G:A	50	100	1	0.0285
10:114442314:C:A	50	100	0.98	0.2674
10:114442437:C:T	50	100	0.98	0.3709
10:114442570:A:G	50	100	0.99	0.2248
10:114442684:G:A	50	98	0.98	0.404
10:114442715:C:T	50	96	0.98	0.3709
10:114442758:A:G	50	96	0.8	0.02433
10:114442885:C:T	50	100	1	0.0285
10:114442978:G:A	50	100	1	0.02633
10:114443703:G:A	50	96	0.91	0.02741
10:114444042:A:C	50	100	1	0.03177
10:114444147:A:C	50	96	0.98	0.2202
10:114444215:A:G	50	98	0.99	0.3969
10:114444846:A:G	50	100	0.95	0.02905
10:114445017:A:G	50	98	0.99	0.1529
10:114445508:C:T	50	98	0.99	0.3954
10:114445845:A:C	50	100	0.91	0.01089
10:114445855:C:T	50	100	0.99	0.3922
10:114446150:C:T	50	100	0.98	0.224
10:114447456:T:C	50	100	1	0.01071
10:114447883:C:T	50	100	1	0.0325
10:114447928:T:C	50	100	1	0.03268
10:114448596:A:T	50	100	0.98	0.3575
10:114448914:C:A	50	100	0.9	0.02088
10:114449177:G:A	50	100	1	0.03123
10:114449254:G:A	50	100	1	0.03105
10:114449911:G:A	50	100	0.96	0.05356
10:114450259:T:C	50	100	0.97	0.1618
10:114450435:C:T	50	98	0.87	0.03649
10:114450639:G:A	50	100	1	0.03105
10:114450643:C:T	50	100	1	0.01071
10:114450841:G:A	50	98	0.76	0.06373
10:114450843:C:T	50	98	0.77	0.01888
10:114450917:G:A	50	100	0.98	0.1988
10:114451225:A:C	50	100	0.98	0.1776
10:114451487:A:G	50	98	0.98	0.4045
10:114451821:A:G	50	100	1	0.03123
10:114452250:G:C	50	100	1	0.03105
10:114452251:A:G	50	100	1	0.03105
10:114452613:T:C	50	100	1	0.03105
10:114453919:C:T	50	98	1	0.04067
10:114454357:A:C	50	98	0.99	0.4869
10:114454358:C:T	50	100	1	0.01525
10:114454396:G:C	50	100	0.98	0.1452
10:114454434:G:T	50	100	1	0.01471
10:114455864:G:C	50	98	0.89	0.01398
10:114455957:C:T	50	100	0.96	0.2175
10:114456153:C:A	50	98	0.97	0.01797
10:114456164:T:C	50	98	0.99	0.4114
10:114456248:A:G	50	100	1	0.04285
10:114456782:T:C	50	100	1	0.03268
10:114456946:A:C	48	97.9	0.98	0.4434
10:114457243:A:C	50	100	1	0.0158
10:114457372:C:T	50	100	0.95	0.0118
10:114457405:G:A	50	100	0.95	0.09168
10:114457572:A:G	50	100	1	0.03105
10:114457712:G:A	50	94	0.99	0.4119
10:114458292:C:T	50	98	0.98	0.2213
10:114458625:C:T	50	96	0.97	0.2889
10:114458969:C:T	50	94	0.99	0.4089
10:114459369:G:A	50	98	0.97	0.01235
10:114459732:G:T	50	96	0.98	0.1935
10:114459750:C:T	50	100	0.99	0.05646
10:114460446:C:T	50	100	0.94	0.01107
10:114460835:C:T	50	100	0.99	0.01779
10:114461823:C:A	50	96	0.99	0.3805
10:114461921:G:A	50	100	1	0.03341
10:114462179:A:G	50	100	0.99	0.3569
10:114462225:T:C	50	100	0.99	0.0256
10:114462408:G:A	50	96	0.98	0.3007
10:114462971:C:T	50	100	0.68	0.01325
10:114462990:G:A	50	94	0.98	0.4777
10:114463338:G:A	50	100	0.98	0.01271
10:114463761:C:T	49	100	0.89	0.05029
10:114464242:A:G	50	94	0.98	0.4751
10:114464249:C:G	50	100	0.95	0.02996
10:114464254:T:C	50	94	0.97	0.4726
10:114464400:G:T	50	96	0.98	0.3704
10:114464478:G:A	50	100	1	0.01307
10:114464540:C:T	50	100	0.97	0.08987
10:114464645:T:C	50	100	0.98	0.04539
10:114464820:G:A	50	96	0.97	0.3847
10:114465350:C:T	50	96	0.98	0.3845
10:114465425:G:A	50	98	0.9	0.01761
10:114465606:G:A	50	96	0.97	0.4753
10:114466161:G:A	50	100	0.98	0.04194
10:114466392:T:C	50	100	0.97	0.0866
10:114466640:G:A	50	96	0.97	0.3938
10:114467113:T:C	50	98	0.94	0.3266
10:114467562:A:C	50	100	0.95	0.08624
10:114467695:T:G	50	100	0.82	0.02977
10:114467914:T:C	50	98	0.92	0.2916
10:114468289:G:T	50	98	0.85	0.248
10:114468313:C:T	50	96	0.65	0.01761
10:114468323:G:A	50	96	0.7	0.01943
10:114468346:T:C	50	92	0.9	0.4722
10:114468348:T:C	50	94	0.88	0.07298
10:114468420:G:C	50	96	0.9	0.02796
10:114468912:C:T	50	100	0.96	0.02977
10:114468988:C:T	50	98	0.87	0.1895
10:114469306:G:A	50	100	0.92	0.1071
10:114469339:A:G	50	100	0.98	0.02814
10:114469921:T:C	50	100	0.95	0.2171
10:114470162:C:T	50	100	0.95	0.1358
10:114470399:G:A	50	100	0.97	0.01816
10:114470760:G:T	50	100	0.97	0.1363
10:114470855:C:T	50	100	0.99	0.0305
10:114470913:G:A	50	100	1	0.03903
10:114470960:A:C	50	100	0.98	0.402
10:114471147:G:A	50	100	0.98	0.01816
10:114471861:T:G	50	100	0.98	0.4722
10:114472057:A:G	50	100	1	0.03068
10:114472121:A:G	50	100	1	0.03032
10:114472161:T:C	50	100	1	0.01834
10:114472230:A:T	50	100	0.99	0.2124
10:114472321:C:A	50	100	0.98	0.258
10:114472402:C:G	50	100	0.99	0.4032
10:114472553:C:T	50	100	1	0.03922
10:114472790:T:C	50	100	1	0.01816
10:114473208:G:A	50	100	1	0.01816
10:114473475:T:C	50	98	0.97	0.3495
10:114473564:C:T	50	100	0.94	0.07789
10:114473737:G:A	50	100	1	0.01816
10:114473997:C:T	50	100	1	0.03922
10:114474065:C:T	50	100	0.99	0.295
10:114474420:G:A	50	100	1	0.01816
10:114474633:A:G	50	100	0.98	0.4729
10:114474640:C:A	50	100	0.98	0.4715
10:114474807:A:G	50	100	1	0.03613
10:114475407:G:A	50	98	0.8	0.02233
10:114475416:T:C	50	100	1	0.04503
10:114475624:A:C	50	100	1	0.03032
10:114475677:G:A	50	100	1	0.02723
10:114475693:G:T	50	100	0.97	0.03214
10:114475748:T:A	50	100	1	0.04593
10:114476374:G:T	50	100	1	0.203
10:114476464:A:G	50	100	0.99	0.1398
10:114476495:T:C	50	100	1	0.01997
10:114476584:C:A	50	100	1	0.03794
10:114476999:C:A	50	100	1	0.0305
10:114477000:C:A	50	100	0.96	0.01253
10:114477471:G:A	50	100	1	0.01126
10:114477547:G:T	50	100	1	0.03504
10:114477973:C:T	50	100	0.99	0.01035
10:114478001:C:T	50	100	0.98	0.2151
10:114478282:C:G	50	100	1	0.04285
10:114479085:A:G	50	100	0.98	0.2801
10:114479137:G:A	50	100	1	0.02996
10:114479326:C:T	50	100	1	0.2039
10:114479337:C:T	50	100	1	0.065
10:114479407:G:A	50	100	0.97	0.01852
10:114479444:C:T	50	100	1	0.01688
10:114479559:G:A	50	100	1	0.03813
10:114479578:A:G	50	100	0.85	0.02741
10:114479846:T:C	50	98	0.75	0.01561
10:114479869:T:A	50	100	0.97	0.06409
10:114480143:T:C	50	100	1	0.03794
10:114480170:C:A	50	100	1	0.06808
10:114480320:T:A	50	100	1	0.2041
10:114480820:G:C	50	100	1	0.03813
10:114481161:A:G	50	100	0.96	0.01253
10:114481190:T:C	50	98	1	0.04285
10:114481452:A:G	50	100	1	0.03813
10:114481572:A:G	50	100	1	0.03813
10:114481646:G:C	50	100	1	0.03794
10:114481754:C:T	50	96	0.88	0.05592
10:114481935:T:C	50	100	1	0.03232
10:114482305:T:C	50	100	1	0.04267
10:114482310:C:T	50	100	0.86	0.01434
10:114482509:C:A	50	100	1	0.4112
10:114482654:T:A	50	100	1	0.03794
10:114482660:T:C	50	100	0.99	0.04267
10:114483016:C:A	50	100	1	0.03486
10:114483166:C:A	50	100	1	0.06863
10:114483279:G:T	50	100	0.96	0.0325
10:114483454:A:G	50	100	1	0.2796
10:114484093:G:A	50	100	1	0.2315
10:114484283:G:A	50	100	1	0.03032
10:114484701:G:A	50	100	0.96	0.01126
10:114484953:T:G	50	100	1	0.0305
10:114485017:T:C	50	100	1	0.02778
10:114485121:T:C	50	100	1	0.2317
10:114486180:A:T	50	100	1	0.04775
10:114486198:T:C	50	100	1	0.1516
10:114486290:A:T	50	100	0.96	0.01144
10:114486719:T:C	50	100	0.72	0.01216
10:114486966:G:A	50	100	1	0.402
10:114488184:C:T	50	100	1	0.03486
10:114488223:A:G	50	100	1	0.03486
10:114488480:C:T	50	100	1	0.05501
10:114488661:C:T	50	100	1	0.03486
10:114488773:A:G	50	100	1	0.06554
10:114489030:C:T	50	100	1	0.2785
10:114489530:T:A	50	100	1	0.279
10:114489704:C:T	50	100	0.99	0.2224
10:114489821:G:A	50	100	0.99	0.213
10:114489841:C:T	50	100	1	0.01707
10:114489923:G:A	50	100	1	0.03486
10:114489945:G:A	50	100	1	0.01688
10:114489946:C:T	50	100	1	0.01688
10:114490203:C:G	50	100	1	0.03014
10:114490316:G:A	50	100	1	0.03486
10:114490820:T:G	50	100	1	0.03794
10:114490858:G:A	50	100	1	0.01816
10:114490867:C:T	50	100	1	0.01271
10:114491006:G:A	44	84.1	0.62	0.05955
10:114491008:G:A	43	83.7	0.92	0.3304
10:114491201:G:A	50	100	1	0.01688
10:114491452:T:G	50	100	1	0.2318
10:114491678:G:A	50	100	1	0.03813
10:114491927:T:A	50	100	1	0.2066
10:114491994:G:T	50	100	1	0.1957
10:114492083:G:A	50	100	1	0.04775
10:114492648:T:C	50	100	1	0.04775
10:114492649:C:T	50	100	0.99	0.2146
10:114493106:A:G	50	98	1	0.4067
10:114494015:G:C	50	100	0.96	0.01271
10:114494138:G:A	50	100	1	0.01126
10:114494865:G:A	50	100	1	0.02996
10:114495153:A:G	50	100	1	0.02996
10:114495260:G:T	50	100	1	0.2852
10:114495401:T:C	50	100	0.99	0.01816
10:114495704:T:A	50	100	1	0.03794
10:114495767:C:T	50	100	1	0.2244
10:114495996:G:A	50	100	0.98	0.02542
10:114496139:T:C	50	100	1	0.2023
10:114496356:G:A	50	100	1	0.2246
10:114496775:A:G	50	100	1	0.03794
10:114497406:G:A	50	100	1	0.01126
10:114497545:G:A	50	100	1	0.03794
10:114497764:C:T	50	100	1	0.3204
10:114498146:G:A	50	100	1	0.0561
10:114498432:T:C	50	100	1	0.02614
10:114498625:T:G	50	96	0.8	0.03885
10:114499030:A:G	50	100	1	0.01307
10:114499461:T:C	50	98	0.62	0.01416
10:114499587:G:A	50	100	1	0.01126
10:114499620:C:T	50	100	1	0.3502
10:114499806:G:A	50	100	0.97	0.02741
10:114499978:G:A	50	100	0.99	0.2228
10:114500171:A:G	50	100	1	0.358
10:114500429:C:T	50	100	1	0.1169
10:114500650:G:A	50	98	1	0.0167
10:114500741:G:A	39	94.9	0.62	0.0167
10:114500812:G:C	48	97.9	1	0.1167
10:114500868:A:C	49	100	1	0.1164
10:114501239:G:A	50	100	1	0.01126
10:114501591:A:T	50	100	1	0.3328
10:114502200:C:T	50	100	1	0.01652
10:114502311:G:C	50	100	1	0.3488
10:114503003:G:A	50	100	1	0.01652
10:114503032:A:G	50	98	1	0.4294
10:114503196:T:C	50	100	0.93	0.1814
10:114503254:T:C	50	96	1	0.4241
10:114503413:C:T	50	98	1	0.5
10:114503554:T:C	50	100	0.99	0.01325
10:114503712:T:A	50	100	1	0.02741
10:114503729:T:C	50	100	0.99	0.1091
10:114503762:T:G	50	98	1	0.0837
10:114503944:G:A	50	100	1	0.09659
10:114504052:T:C	50	100	0.99	0.03831
10:114504227:G:A	50	100	0.99	0.1088
10:114504283:G:C	50	100	1	0.1082
10:114504401:T:C	50	100	1	0.1082
10:114504524:G:A	50	100	1	0.01144
10:114504583:T:C	50	100	1	0.1082
10:114504878:G:C	50	100	1	0.09677
10:114504943:T:C	50	98	1	0.4185
10:114505422:G:A	50	100	1	0.09768
10:114505458:C:T	50	100	1	0.09749
10:114505740:T:C	50	100	0.98	0.0354
10:114505980:G:A	50	100	1	0.01997
10:114506027:C:T	50	100	1	0.06318
10:114507547:G:C	50	100	0.98	0.1118
10:114507890:T:C	50	100	0.86	0.01452
10:114508101:G:A	50	100	1	0.01307
10:114508151:T:A	50	100	1	0.03613
10:114508880:C:A	50	100	1	0.1082
10:114509454:A:G	50	100	1	0.01216
10:114509535:G:A	50	100	1	0.03722
10:114509904:G:A	50	100	0.99	0.01035
10:114509930:G:T	50	98	1	0.2939
10:114510017:C:T	50	100	1	0.03722
10:114510332:C:G	49	100	1	0.01725
10:114510813:G:A	50	98	0.97	0.03214
10:114510822:T:C	50	98	0.72	0.01452
10:114511296:A:G	50	100	1	0.02015
10:114511367:T:A	50	100	0.98	0.09114
10:114511666:C:T	50	100	0.98	0.07117
10:114512139:C:G	50	98	1	0.07898
10:114512262:T:C	50	100	1	0.01216
10:114512470:A:G	50	100	1	0.03359
10:114512779:C:G	50	98	0.98	0.03504
10:114512855:A:G	47	76.6	0.63	0.2979
10:114513011:A:G	50	100	0.99	0.04739
10:114513227:C:T	50	96	0.98	0.2858
10:114513459:C:T	50	100	0.75	0.0158
10:114514016:T:A	50	100	0.99	0.03686
10:114514265:A:G	50	100	0.92	0.01307
10:114514455:A:C	50	98	0.98	0.4283
10:114514466:C:G	50	100	0.94	0.02324
10:114514935:T:A	50	100	0.95	0.1077
10:114515065:G:C	50	100	0.97	0.1077
10:114515079:G:A	50	100	0.98	0.07771
10:114515338:A:G	50	98	0.98	0.2386
10:114515651:G:C	50	98	0.81	0.03595
10:114515975:A:G	50	100	0.97	0.02741
10:114516806:C:T	50	100	0.88	0.03885
10:114517044:G:A	50	100	0.96	0.02651
10:114517332:T:G	50	100	0.94	0.02741
10:114517528:G:A	50	100	0.7	0.01634
10:114517621:G:A	50	100	0.99	0.01198
10:114517758:C:G	50	86	0.75	0.3542
10:114517766:A:G	50	98	0.82	0.02959
10:114518547:C:T	49	89.8	0.86	0.3922
10:114519128:C:A	50	100	0.81	0.01434
10:114519264:T:G	50	96	0.89	0.3277
10:114519440:T:C	50	100	0.91	0.03849
10:114519691:C:A	50	100	0.89	0.02959
10:114519861:C:G	50	100	0.92	0.03086
10:114519862:A:G	50	100	0.86	0.03105
10:114520240:A:G	50	100	1	0.01416
10:114520664:A:G	50	94	0.94	0.3021
10:114520789:T:C	50	94	0.93	0.3642
10:114521463:G:A	50	100	0.96	0.04394
10:114521567:A:G	50	100	0.97	0.03558
10:114521791:A:C	50	92	0.92	0.343
10:114521883:A:C	50	92	0.95	0.1596
10:114522069:G:A	50	100	1	0.01816
10:114522179:G:A	50	100	0.94	0.02197
10:114522442:G:A	50	100	0.78	0.01035
10:114522803:A:G	50	100	0.99	0.02578
10:114523298:C:T	50	100	0.99	0.0207
10:114523966:T:C	50	100	0.97	0.04448
10:114523997:G:T	50	92	0.92	0.3255
10:114524451:A:G	50	98	0.96	0.2513
10:114524476:T:C	50	98	0.94	0.2264
10:114524603:C:A	50	98	0.95	0.2525
10:114525124:C:T	50	100	1	0.01489
10:114525582:C:T	50	100	0.98	0.2068
10:114526044:A:T	50	100	0.97	0.2184
10:114526884:C:G	50	100	0.97	0.01943
10:114526911:C:G	50	100	0.97	0.05192
10:114527682:T:C	50	98	0.98	0.2064
10:114527728:G:A	49	100	0.97	0.01543
10:114527882:C:T	50	96	0.96	0.02015
10:114528228:C:T	50	100	0.96	0.04049
10:114528304:A:T	50	100	0.99	0.321
10:114529236:T:C	50	92	0.91	0.08025
10:114530105:G:T	50	100	0.99	0.01688
10:114530596:T:C	50	100	1	0.207
10:114530722:C:T	50	98	0.98	0.3375
10:114530810:A:G	50	100	1	0.2685
10:114530827:C:A	50	100	1	0.152
10:114530910:G:A	50	100	1	0.2682
10:114531206:T:C	50	100	1	0.2682
10:114531632:C:T	50	100	1	0.01688
10:114531643:G:A	50	98	1	0.4452
10:114532293:C:G	50	100	1	0.04466
10:114532802:A:G	50	100	0.98	0.04158
10:114533047:A:T	50	100	1	0.2642
10:114533459:G:A	50	100	1	0.01688
10:114533635:A:G	50	100	0.99	0.0276
10:114533662:T:G	50	100	0.98	0.3277
10:114533705:C:A	50	100	0.87	0.04339
10:114534031:C:G	50	100	1	0.3293
10:114534061:G:A	50	100	1	0.3292
10:114534127:A:T	50	100	1	0.02397
10:114534536:G:A	50	100	1	0.329
10:114534715:G:A	50	100	1	0.1981
10:114534738:T:C	50	100	1	0.3725
10:114534990:A:G	50	100	1	0.2006
10:114535111:C:A	50	100	1	0.3292
10:114535123:T:G	50	100	1	0.01344
10:114535243:T:C	50	100	1	0.201
10:114535264:A:G	50	100	1	0.2004
10:114535564:C:A	50	100	1	0.1979
10:114535751:A:T	50	100	1	0.4098
10:114535946:A:G	50	100	0.99	0.07262
10:114536227:G:C	31	90.3	0.8	0.0138
10:114536238:T:C	40	97.5	0.88	0.06155
10:114536246:T:C	46	95.7	0.91	0.05701
10:114536404:C:T	50	100	0.95	0.07589
10:114536467:C:T	50	100	1	0.04593
10:114536568:C:T	50	100	1	0.3724
10:114536577:G:A	50	100	1	0.2004
10:114536728:C:T	50	100	1	0.3297
10:114536895:G:A	50	100	1	0.1997
10:114537251:T:C	50	100	0.85	0.05229
10:114537291:G:T	50	100	1	0.2004
10:114537538:A:G	50	100	1	0.2004
10:114537706:T:C	50	100	1	0.04285
10:114537905:A:T	50	100	1	0.07262
10:114538516:C:T	50	100	0.96	0.06699
10:114538695:T:G	50	100	1	0.03159
10:114539084:G:A	50	100	1	0.3297
10:114539157:G:A	50	100	1	0.2177
10:114539267:C:T	50	100	1	0.01707
10:114539387:A:G	50	100	1	0.2182
10:114539407:T:G	50	100	1	0.1992
10:114540230:A:C	50	100	1	0.04303
10:114540282:G:C	50	100	1	0.3292
10:114540459:G:A	50	100	1	0.2017
10:114540851:C:G	50	100	1	0.0463
10:114540915:C:T	50	100	1	0.01344
10:114541083:C:T	50	100	1	0.01725
10:114541134:C:T	50	100	1	0.01707
10:114541135:A:G	50	100	1	0.2021
10:114541199:T:C	50	100	1	0.2019
10:114541535:C:T	50	100	1	0.2019
10:114541677:G:A	50	100	1	0.3281
10:114542224:T:C	50	100	1	0.3295
10:114542578:G:A	50	100	1	0.01344
10:114542736:A:G	50	100	1	0.3302
10:114543171:G:A	50	100	0.99	0.02142
10:114543594:G:A	50	100	1	0.2028
10:114543599:C:T	50	100	1	0.203
10:114543795:G:C	50	100	1	0.3297
10:114544030:C:G	50	100	0.99	0.02306
10:114544044:C:A	50	100	1	0.01707
10:114544106:C:T	50	100	1	0.2028
10:114544329:T:C	50	100	1	0.2024
10:114544374:T:A	50	100	1	0.3301
10:114544692:C:T	50	100	0.9	0.02977
10:114544697:T:C	50	100	0.99	0.3782
10:114544940:T:C	50	100	1	0.0719
10:114545199:C:T	50	100	1	0.3299
10:114545212:T:C	50	100	1	0.1995
10:114545282:A:G	50	100	1	0.2166
10:114545307:G:A	50	100	0.96	0.04031
10:114545381:A:G	50	100	1	0.3297
10:114545618:C:T	50	100	1	0.1997
10:114545765:A:T	50	100	0.72	0.02415
10:114545996:T:C	50	98	1	0.1993
10:114546384:C:T	50	100	1	0.01344
10:114546585:G:A	50	98	0.95	0.02106
10:114547022:A:G	50	100	1	0.1999
10:114547132:A:T	50	100	1	0.01707
10:114547158:T:A	50	82	0.65	0.05937
10:114547455:C:G	50	100	1	0.02778
10:114547581:C:G	50	98	0.9	0.03032
10:114547745:A:G	50	98	1	0.1986
10:114548011:C:T	50	100	1	0.1964
10:114548109:G:A	50	100	1	0.01707
10:114548223:C:A	50	100	1	0.1966
10:114548305:G:A	50	100	1	0.1968
10:114548603:A:T	50	100	0.95	0.03613
10:114549012:C:T	50	100	1	0.1523
10:114549256:C:T	50	100	1	0.1963
10:114549293:A:G	50	100	0.87	0.01924
10:114549426:T:C	50	100	1	0.1964
10:114549557:C:T	50	100	1	0.1964
10:114550343:T:G	50	100	1	0.1964
10:114550383:T:C	50	100	1	0.289
10:114550400:C:T	50	100	1	0.1963
10:114550478:G:A	50	98	0.75	0.01471
10:114550548:C:T	50	100	1	0.09604
10:114550918:A:G	50	96	0.66	0.01235
10:114551631:C:T	50	98	0.98	0.4446
10:114551772:C:T	50	100	1	0.2306
10:114551865:G:A	50	100	1	0.1523
10:114552179:C:T	50	100	0.99	0.1527
10:114552351:T:C	50	100	1	0.1527
10:114552380:T:C	50	100	0.98	0.0423
10:114552699:C:A	50	100	0.99	0.02106
10:114552726:A:G	50	100	1	0.15310000000000001
10:114552739:G:A	50	100	0.91	0.02306
10:114552937:C:T	50	100	1	0.01344
10:114553059:G:T	50	100	1	0.01344
10:114553278:C:T	50	100	1	0.4755
10:114553395:C:T	50	98	1	0.4711
10:114553638:C:T	50	100	1	0.3081
10:114553685:A:C	50	100	1	0.4751
10:114554076:A:G	50	100	1	0.4755
10:114554272:T:C	50	100	1	0.4757
10:114554276:C:A	50	100	1	0.4757
10:114554522:C:A	50	100	1	0.4762
10:114554612:C:T	50	100	0.97	0.04829
10:114554620:C:T	50	100	0.92	0.08134
10:114554664:T:C	50	100	1	0.4759
10:114554689:C:G	50	100	1	0.4759
10:114555350:C:T	50	100	1	0.4759
10:114555421:T:A	50	100	1	0.4759
10:114555635:G:A	50	100	1	0.01362
10:114555692:T:C	50	100	1	0.3794
10:114555698:G:T	50	100	0.99	0.2484
10:114555863:A:C	50	100	1	0.1521
10:114556192:A:C	50	98	1	0.3277
10:114556385:G:A	50	100	1	0.0699
10:114556399:T:C	50	100	1	0.07317
10:114556423:G:A	50	100	1	0.4759
10:114556601:T:C	50	100	1	0.4757
10:114556724:A:T	50	100	1	0.3273
10:114556838:T:C	50	100	1	0.4757
10:114556879:C:G	50	100	1	0.4757
10:114557021:C:G	50	100	1	0.3793
10:114557043:T:C	50	100	1	0.05047
10:114557108:T:C	50	100	1	0.01344
10:114557278:C:A	50	100	0.94	0.03014
10:114557388:T:C	50	100	1	0.476
10:114557633:C:A	50	98	1	0.4755
10:114557657:C:T	50	98	1	0.4753
10:114557681:T:G	50	100	1	0.04357
10:114557735:G:T	50	100	1	0.4753
10:114557951:G:A	50	100	1	0.0719
10:114557957:T:C	50	98	1	0.02124
10:114558031:G:C	50	100	1	0.02433
10:114558149:A:G	50	100	0.97	0.02614
10:114558203:G:C	50	100	0.99	0.2672
10:114558215:C:G	50	100	1	0.4757
10:114558231:C:T	50	100	1	0.05265
10:114558302:C:T	50	100	1	0.4757
10:114558307:C:T	50	100	1	0.02433
10:114558450:G:A	50	100	1	0.4757
10:114558913:C:G	50	98	1	0.4757
10:114559257:T:C	50	100	1	0.4757
10:114559285:A:G	50	100	1	0.4757
10:114559301:C:A	50	100	1	0.3793
10:114559365:C:G	50	100	1	0.4757
10:114559432:G:A	48	100	0.94	0.03994
10:114559451:A:G	48	87.5	0.99	0.4308
10:114559452:A:G	49	98	1	0.03958
10:114559467:G:C	47	95.7	1	0.4748
10:114559507:C:A	50	100	1	0.07171
10:114559934:G:A	50	100	1	0.02433
10:114560237:A:G	50	100	1	0.1514
10:114560325:A:G	50	100	0.99	0.4753
10:114560447:G:A	50	100	1	0.4755
10:114560472:C:T	50	100	1	0.4757
10:114560504:A:G	50	100	1	0.4755
10:114560538:G:C	50	100	1	0.4755
10:114560954:T:G	50	100	0.88	0.02033
10:114561481:G:A	50	100	1	0.4757
10:114561623:C:T	50	100	1	0.4755
10:114561744:G:A	50	100	1	0.4513
10:114561877:T:G	50	100	1	0.4755
10:114562001:T:C	50	100	1	0.02469
10:114562071:C:T	50	100	0.94	0.08115
10:114562189:A:G	50	100	0.9	0.02487
10:114562243:G:A	50	100	1	0.4757
10:114562251:C:T	50	100	1	0.05047
10:114562252:A:G	50	100	1	0.4757
10:114562295:C:T	50	100	1	0.1512
10:114562345:C:T	50	100	1	0.07208
10:114562500:C:G	50	100	1	0.4757
10:114562634:G:A	50	100	1	0.4512
10:114563479:C:T	50	100	1	0.4463
10:114563652:C:T	50	100	1	0.04176
10:114563927:C:T	50	100	1	0.4463
10:114563961:A:G	50	100	1	0.3346
10:114564180:G:A	49	100	1	0.4459
10:114564203:C:T	50	100	1	0.4461
10:114564328:T:G	50	100	1	0.4702
10:114564400:G:C	50	100	1	0.02415
10:114564688:C:T	50	100	1	0.3656
10:114564911:T:C	50	100	0.99	0.07916
10:114565052:T:C	50	100	1	0.47
10:114565443:A:G	50	100	1	0.372
10:114565887:T:C	50	100	1	0.1941
10:114566038:G:A	50	100	0.99	0.3591
10:114566046:C:T	50	98	1	0.01688
10:114566062:C:T	50	100	1	0.02269
10:114566441:A:T	50	100	1	0.01725
10:114566771:G:C	50	100	0.95	0.05882
10:114567256:C:A	50	100	1	0.04303
10:114567346:T:C	50	100	1	0.02814
10:114567690:G:A	50	100	0.99	0.1536
10:114567791:T:C	50	100	0.99	0.3021
10:114567957:G:A	50	100	1	0.02796
10:114568585:A:G	50	100	1	0.03831
10:114569251:G:A	50	100	1	0.01906
10:114569505:C:A	50	100	0.99	0.4958
10:114570328:G:A	50	100	1	0.04176
10:114570738:G:A	50	100	1	0.3072
10:114570798:G:A	50	98	0.99	0.3626
10:114570819:A:G	50	100	1	0.1992
10:114571014:C:T	50	100	1	0.301
10:114571023:G:T	50	98	1	0.1527
10:114571509:G:A	50	100	1	0.02814
10:114572559:C:T	50	100	0.99	0.01906
10:114572832:C:A	50	100	1	0.02887
10:114573011:A:G	50	100	0.99	0.2796
10:114573041:C:A	50	100	1	0.02887
10:114573652:G:C	50	100	1	0.384
10:114573716:T:C	50	100	1	0.01761
10:114574215:A:G	50	100	0.99	0.1527
10:114574433:T:C	50	100	0.99	0.3092
10:114574449:A:T	50	92	1	0.4138
10:114574587:C:T	50	100	1	0.307
10:114574911:T:C	50	100	1	0.03794
10:114575487:G:A	50	100	1	0.3649
10:114575884:C:T	50	100	1	0.01816
10:114575889:T:A	50	100	0.95	0.05265
10:114576533:A:C	50	100	0.98	0.0167
10:114576556:C:T	50	100	1	0.02887
10:114576613:C:A	50	100	1	0.3642
10:114577128:A:G	50	100	0.98	0.01852
10:114577531:G:A	50	100	1	0.03849
10:114577573:G:A	50	100	1	0.364
10:114577761:G:C	50	100	1	0.04212
10:114578214:T:A	50	100	1	0.364
10:114578363:C:T	50	98	0.93	0.02959
10:114578453:G:C	50	100	1	0.494
10:114578472:A:T	50	100	1	0.1986
10:114578473:T:C	50	100	1	0.1986
10:114578873:G:A	50	100	1	0.01761
10:114578889:C:T	50	100	0.72	0.01743
10:114579528:A:G	50	100	1	0.01834
10:114580657:T:C	50	100	1	0.03849
10:114581799:C:T	50	100	1	0.01779
10:114582280:A:G	50	100	1	0.3014
10:114582402:G:A	50	100	0.84	0.01144
10:114582447:A:G	50	100	1	0.08079
10:114582699:T:C	50	100	1	0.01525
10:114582945:G:A	50	100	1	0.01779
10:114583125:C:T	50	100	1	0.01235
10:114583170:C:A	50	100	1	0.3695
10:114583317:A:G	50	98	1	0.3016
10:114583511:A:G	40	100	1	0.02887
10:114583669:T:G	50	100	1	0.2409
10:114583835:G:C	50	100	0.93	0.03177
10:114584080:T:C	50	100	1	0.01997
10:114584085:C:T	50	100	1	0.04212
10:114584218:G:A	50	100	1	0.3014
10:114585087:T:C	50	100	1	0.02905
10:114585282:G:A	50	100	0.82	0.01307
10:114585542:A:G	50	98	0.73	0.01198
10:114585745:G:A	50	100	1	0.2333
10:114586165:C:T	50	100	1	0.04212
10:114586206:C:G	50	100	1	0.01997
10:114586241:C:T	50	100	1	0.02869
10:114586435:G:C	50	100	0.99	0.2712
10:114586465:T:C	50	100	0.99	0.3845
10:114586585:G:A	50	100	1	0.01906
10:114587170:T:C	50	100	0.99	0.3114
10:114587403:G:A	50	100	1	0.1897
10:114587579:A:G	50	100	1	0.1897
10:114588031:G:T	50	100	0.99	0.3065
10:114588037:G:A	50	100	1	0.3842
10:114588416:C:T	50	100	1	0.01797
10:114588780:C:T	50	100	0.99	0.3114
10:114588796:C:T	50	100	0.98	0.256
10:114588946:A:G	50	100	1	0.01997
10:114589217:G:T	49	79.6	0.93	0.3212
10:114589239:C:T	50	100	1	0.01779
10:114589394:T:C	50	100	0.99	0.1186
10:114589502:C:T	50	100	0.97	0.01652
10:114589555:A:G	49	100	1	0.354
10:114590302:T:C	50	100	0.99	0.08987
10:114590477:T:C	50	100	1	0.2743
10:114590526:T:C	50	100	1	0.03867
10:114590655:A:C	50	100	1	0.2772
10:114590670:C:G	50	100	1	0.2758
10:114590736:T:C	50	100	0.99	0.09041
10:114591314:T:C	50	100	1	0.2758
10:114591376:G:A	50	100	1	0.2756
10:114591610:G:A	50	100	1	0.01852
10:114591906:G:C	50	100	1	0.01779
10:114592104:A:G	50	100	1	0.276
10:114592288:A:G	50	100	1	0.2756
10:114592793:T:C	50	100	1	0.2754
10:114592882:C:T	50	100	1	0.01543
10:114592891:T:A	50	100	0.96	0.04139
10:114593229:G:A	50	100	1	0.3134
10:114593515:A:G	50	100	0.9	0.02433
10:114594043:C:T	50	100	1	0.04611
10:114594372:A:G	50	100	1	0.01561
10:114594437:T:G	50	100	1	0.3883
10:114594477:C:T	50	100	1	0.2927
10:114594703:C:T	50	100	1	0.3023
10:114594881:A:G	50	100	1	0.1954
10:114595000:T:C	50	100	1	0.293
10:114596076:G:C	50	100	1	0.03686
10:114596472:C:T	50	100	1	0.01216
10:114596648:C:A	50	100	1	0.03686
10:114596663:T:C	50	98	0.99	0.2829
10:114596666:G:A	50	100	0.99	0.0207
10:114596669:G:A	50	98	1	0.3842
10:114597466:A:C	50	100	1	0.03758
10:114597745:T:C	50	100	1	0.03758
10:114597771:C:T	50	98	0.99	0.3017
10:114597804:T:C	50	100	0.98	0.3068
10:114598362:G:A	50	100	0.98	0.06064
10:114598423:T:A	50	94	0.99	0.2805
10:114598604:T:C	50	92	0.81	0.1445
10:114598880:G:A	50	100	1	0.03776
10:114599030:G:T	50	98	0.99	0.2961
10:114599363:A:G	50	100	0.81	0.01071
10:114599514:G:A	50	100	0.92	0.0492
10:114599548:A:T	50	98	1	0.3647
10:114599590:G:A	50	100	1	0.03776
10:114600662:G:A	50	100	0.78	0.02977
10:114600705:A:G	50	100	0.96	0.02959
10:114600744:G:A	50	96	0.98	0.2979
10:114600994:G:A	50	100	1	0.01906
10:114601410:C:T	50	100	0.95	0.02887
10:114601512:C:T	50	100	0.82	0.01943
10:114601741:G:A	50	98	0.88	0.01979
10:114602058:C:T	50	96	0.86	0.09949
10:114602081:A:G	50	88	0.83	0.4897
10:114602296:C:T	50	96	0.94	0.02741
10:114602561:A:G	50	98	0.91	0.1097
10:114602741:A:G	50	98	0.86	0.04666
10:114603064:A:C	50	100	0.9	0.01707
10:114603076:A:G	50	98	0.94	0.2834
10:114603092:A:G	50	100	0.95	0.03068
10:114603120:A:C	50	100	0.96	0.05592
10:114603538:C:T	50	100	0.96	0.05719
10:114603681:C:T	50	98	0.94	0.05755
10:114604383:G:A	50	98	0.96	0.05737
10:114604552:A:G	50	96	0.97	0.331
10:114604665:G:A	50	98	0.97	0.3399
10:114605090:G:A	50	96	0.96	0.4731
10:114605174:A:C	50	98	0.96	0.4043
10:114605282:G:A	50	98	0.97	0.1908
10:114605454:C:T	50	94	0.96	0.469
10:114605504:T:C	50	100	1	0.01216
10:114605557:C:T	50	98	0.97	0.1854
10:114605888:A:G	50	100	0.99	0.05719
10:114606381:G:A	50	100	0.94	0.0285
10:114606392:T:C	50	100	0.97	0.301
10:114606439:T:C	50	100	0.96	0.03395
10:114606514:G:A	50	98	0.94	0.0984
10:114606530:A:G	50	100	0.97	0.3424
10:114606755:G:A	50	100	0.98	0.03413
10:114606756:G:A	50	100	0.98	0.03413
10:114607125:C:A	50	96	0.92	0.09513
10:114607356:G:A	50	100	0.98	0.09168
10:114607394:G:A	50	100	0.98	0.3742
10:114607661:A:C	50	100	0.96	0.05047
10:114607812:G:A	50	100	0.98	0.01997
10:114607890:G:A	50	100	0.87	0.01398
10:114607970:C:T	50	98	0.98	0.1095
10:114608125:G:A	50	100	0.98	0.3388
10:114608350:A:G	50	100	0.99	0.01035
10:114608657:A:G	50	100	0.97	0.1919
10:114608694:A:G	50	100	0.97	0.01107
10:114608753:A:T	49	100	0.98	0.1158
10:114608970:G:A	50	100	0.96	0.01271
10:114609396:C:T	50	98	0.97	0.1492
10:114609404:T:C	50	98	1	0.05773
10:114609726:C:T	50	96	0.94	0.09423
10:114609909:A:T	50	100	0.96	0.01162
10:114609947:G:A	50	100	0.98	0.07317
10:114610262:G:C	50	96	0.85	0.05719
10:114611032:T:A	50	100	0.97	0.398
10:114611034:T:C	50	98	0.94	0.01561
10:114611159:A:G	50	98	0.97	0.3794
10:114611175:C:A	50	98	0.98	0.3789
10:114611409:G:A	50	100	0.96	0.04248
10:114611580:C:T	50	98	0.96	0.01035
10:114612630:G:A	50	100	1	0.01289
10:114612718:C:T	50	100	0.94	0.04557
10:114613114:C:G	50	100	0.99	0.05519
10:114613262:T:G	50	100	1	0.04811
10:114613263:G:A	50	100	0.98	0.3981
10:114613426:A:T	50	100	1	0.01107
10:114613516:C:T	50	98	0.99	0.1193
10:114613874:G:A	50	100	1	0.01235
10:114614174:G:A	50	98	0.99	0.4697
10:114614353:G:A	50	100	1	0.08351
10:114614578:C:T	50	100	0.9	0.02923
10:114614791:C:T	50	98	0.97	0.01634
10:114614824:C:T	50	100	0.99	0.03268
10:114614920:C:T	50	100	0.9	0.02941
10:114614944:A:G	50	100	0.99	0.3992
10:114614977:G:C	50	100	1	0.04757
10:114615375:C:T	50	100	0.98	0.0817
10:114615377:C:T	50	100	0.99	0.03704
10:114617179:C:T	50	100	0.98	0.08079
10:114617354:T:C	50	98	0.98	0.3348
10:114617355:G:A	50	100	1	0.0541
10:114617606:G:A	50	100	1	0.02578
10:114617842:C:T	50	100	0.98	0.1282
10:114618006:G:A	50	100	0.97	0.03831
10:114618137:C:T	50	100	1	0.05011
10:114618203:C:A	50	100	0.98	0.3266
10:114618239:C:T	50	100	0.99	0.2707
10:114618321:C:T	50	100	1	0.3508
10:114618738:C:T	50	100	1	0.03722
10:114619178:T:A	50	100	0.94	0.01616
10:114619207:T:A	50	98	1	0.03885
10:114620922:T:C	50	100	0.99	0.1654
10:114620944:G:A	50	100	0.98	0.1104
10:114621003:A:C	50	100	1	0.02923
10:114621276:G:A	50	100	0.99	0.2042
10:114621382:T:C	50	100	0.98	0.08206
10:114621852:G:A	50	100	1	0.02524
10:114622323:C:T	50	100	1	0.02905
10:114622324:G:A	50	98	1	0.03867
10:114622559:T:C	50	100	1	0.03558
10:114622749:C:T	50	100	1	0.3513
10:114622885:A:T	50	100	0.91	0.03722
10:114622969:C:T	50	100	1	0.04811
10:114623252:C:T	50	100	0.99	0.01707
10:114623584:G:T	50	100	1	0.3402
10:114623860:G:T	50	100	1	0.04811
10:114624303:C:A	50	100	0.99	0.08188
10:114624417:G:C	50	100	1	0.01053
10:114624464:C:A	50	100	1	0.08188
10:114624688:C:T	50	100	0.98	0.01598
10:114625115:G:A	50	100	1	0.3197
10:114625487:G:C	50	100	0.94	0.03359
10:114625497:C:T	50	100	1	0.0285
10:114625772:C:G	50	100	0.86	0.03195
10:114626062:C:T	50	100	1	0.02923
10:114626063:G:A	50	100	1	0.03831
10:114626070:A:G	50	100	1	0.03813
10:114626184:T:C	50	100	1	0.327
10:114626200:T:C	50	100	1	0.07771
10:114626545:T:C	50	100	1	0.04811
10:114627238:T:C	50	100	1	0.09459
10:114627553:G:A	50	100	1	0.1051
10:114627794:A:G	50	100	0.95	0.02124
10:114627909:T:A	50	100	1	0.352
10:114627979:G:A	50	100	1	0.04829
10:114628087:A:G	50	100	0.99	0.01707
10:114628159:C:T	50	100	1	0.02923
10:114628477:T:C	50	98	1	0.3188
10:114628500:A:G	50	100	1	0.04466
10:114628584:T:C	50	100	1	0.04811
10:114628598:A:T	50	100	1	0.03994
10:114628743:C:T	50	100	1	0.3266
10:114628803:C:T	50	100	1	0.08188
10:114629052:A:G	50	100	0.97	0.1055
10:114629295:C:A	50	100	1	0.02959
10:114629331:C:T	50	100	1	0.01126
10:114629598:G:A	50	100	1	0.01598
10:114629606:A:T	50	100	0.74	0.01198
10:114630130:G:A	50	100	1	0.08188
10:114630295:T:A	50	100	1	0.04248
10:114630716:G:A	50	100	1	0.2255
10:114630815:T:A	50	100	1	0.03813
10:114630847:T:C	50	100	0.98	0.1053
10:114631034:G:A	50	100	1	0.08188
10:114631980:A:C	50	100	1	0.08188
10:114632543:A:G	50	100	0.99	0.03304
10:114632758:G:A	50	100	1	0.01688
10:114633039:G:A	50	100	1	0.08206
10:114633109:A:G	50	100	1	0.04049
10:114633567:G:C	50	100	1	0.3531
10:114634163:T:C	39	76.9	0.99	0.3206
10:114634221:C:T	49	95.9	1	0.03722
10:114634467:C:G	50	100	1	0.09568
10:114634525:G:A	50	100	1	0.08188
10:114635434:C:T	50	100	1	0.03504
10:114635628:G:A	50	100	0.92	0.0561
10:114635650:G:A	50	100	0.96	0.02633
10:114635766:C:A	50	100	0.99	0.01307
10:114636398:T:A	50	100	1	0.03141
10:114636775:G:A	50	100	0.83	0.01961
10:114636804:G:C	50	100	1	0.08297
10:114636902:G:A	50	100	1	0.03359
10:114636948:G:A	50	100	1	0.0187
10:114637007:G:A	50	100	1	0.01325
10:114637104:A:G	50	100	0.99	0.2798
10:114637145:G:T	50	100	1	0.04103
10:114637504:G:A	50	100	1	0.02015
10:114637667:C:A	50	100	1	0.142
10:114639079:A:T	50	100	1	0.06627
10:114639649:G:A	50	100	1	0.07117
10:114639830:C:T	50	100	0.99	0.03431
10:114639845:G:A	50	100	1	0.08297
10:114639889:C:G	50	100	1	0.155
10:114639984:C:T	50	100	1	0.03994
10:114640292:C:T	50	100	1	0.01489
10:114640293:G:A	50	100	1	0.06463
10:114640558:C:A	50	100	0.69	0.01325
10:114640561:C:A	50	100	0.98	0.02651
10:114640564:C:A	50	100	0.99	0.02741
10:114641060:A:G	50	100	1	0.02015
10:114641096:T:C	50	100	1	0.02651
10:114641107:C:T	50	100	1	0.02651
10:114641124:A:C	50	100	1	0.2658
10:114641284:C:T	47	100	1	0.02614
10:114641293:C:A	48	95.8	1	0.2781
10:114641328:A:G	49	100	1	0.02651
10:114641482:C:A	50	100	1	0.3016
10:114641556:A:G	50	100	0.88	0.01126
10:114641635:C:T	50	100	1	0.03195
10:114642235:G:A	50	100	1	0.04139
10:114642264:A:G	50	100	0.97	0.0216
10:114642349:G:A	49	98	1	0.282
10:114642643:A:T	50	100	1	0.02651
10:114642752:G:C	50	100	1	0.02651
10:114642756:C:A	50	100	1	0.02651
10:114643027:G:A	50	100	1	0.04121
10:114643045:C:T	50	100	1	0.02832
10:114643312:G:C	50	100	1	0.0285
10:114643431:T:C	50	100	1	0.01434
10:114643758:T:A	50	100	0.9	0.02505
10:114643857:C:T	50	98	0.98	0.3288
10:114643947:T:C	50	98	0.97	0.08787
10:114643955:G:A	50	100	1	0.0374
10:114643982:A:T	50	98	1	0.1438
10:114643992:A:G	50	100	1	0.02941
10:114644019:T:C	50	100	1	0.02977
10:114644097:T:C	50	100	0.85	0.02977
10:114644137:T:C	50	100	1	0.04103
10:114644142:A:G	50	100	1	0.04103
10:114644144:G:A	50	100	1	0.04103
10:114644196:G:C	50	100	1	0.1137
10:114644205:C:T	50	100	1	0.0305
10:114644213:G:A	50	100	0.86	0.03232
10:114644302:A:T	39	97.4	0.98	0.02705
10:114644304:A:T	37	94.6	0.94	0.0276
10:114644322:T:C	44	100	0.87	0.0138
10:114644329:A:G	38	81.6	0.83	0.01725
10:114644390:C:T	49	98	1	0.02977
10:114644393:A:T	50	98	1	0.02977
10:114644429:G:C	50	100	1	0.02977
10:114644557:C:T	50	100	1	0.02977
10:114644797:A:G	50	100	1	0.02996
10:114644813:T:C	50	100	1	0.02996
10:114644870:C:T	50	100	1	0.05846
10:114645069:G:C	50	100	0.99	0.01707
10:114645246:G:A	50	100	1	0.1133
10:114645288:A:C	50	100	1	0.02996
10:114645437:T:G	50	100	0.95	0.01344
10:114645589:T:C	50	100	1	0.3346
10:114645668:G:C	50	100	1	0.03014
10:114645752:G:C	50	100	1	0.02996
10:114645828:C:T	50	100	1	0.02996
10:114646231:C:T	50	100	1	0.04085
10:114646395:G:T	50	100	1	0.02996
10:114646457:A:G	50	100	1	0.02996
10:114646631:C:T	50	100	1	0.3353
10:114646680:G:A	50	100	1	0.02996
10:114646690:G:A	50	100	1	0.02996
10:114647164:T:C	50	100	1	0.07262
10:114647224:G:C	50	100	1	0.03032
10:114647241:C:T	50	100	0.9	0.01852
10:114647278:C:T	50	100	1	0.02996
10:114647314:T:C	50	100	1	0.02996
10:114647647:C:T	50	100	1	0.04103
10:114647833:G:A	50	100	1	0.02996
10:114647868:C:A	50	100	1	0.02996
10:114648036:T:C	50	100	1	0.02996
10:114648113:C:T	50	100	1	0.0187
10:114648114:G:A	50	100	1	0.02977
10:114648178:G:A	50	98	0.92	0.03794
10:114648181:A:G	50	100	1	0.02996
10:114648194:G:A	50	100	1	0.3344
10:114648205:C:T	50	100	1	0.02996
10:114648256:G:A	50	100	1	0.3348
10:114648601:T:C	50	100	0.93	0.04049
10:114648653:A:C	50	100	1	0.2874
10:114648708:T:C	50	100	1	0.03704
10:114648758:C:T	50	100	1	0.03014
10:114648878:G:T	50	100	1	0.2249
10:114648943:G:A	50	100	1	0.03014
10:114648983:T:A	50	100	1	0.03014
10:114649005:G:A	50	100	1	0.03014
10:114649034:C:A	50	100	1	0.05356
10:114649106:G:A	50	100	1	0.348
10:114649131:C:T	50	100	1	0.03014
10:114649140:A:G	49	100	1	0.01089
10:114649314:A:G	50	100	1	0.03014
10:114649742:C:T	50	100	1	0.0532
10:114649762:G:A	50	100	1	0.2947
10:114649842:A:G	50	100	1	0.03014
10:114650154:C:A	50	100	1	0.08787
10:114650496:G:A	50	100	1	0.07625
10:114650671:C:T	50	100	1	0.0325
10:114650905:C:T	50	100	1	0.07426
10:114650937:C:T	50	100	1	0.07625
10:114650969:C:T	50	100	1	0.08787
10:114651211:T:C	50	100	1	0.2948
10:114651343:A:T	50	100	1	0.03413
10:114651360:T:G	50	100	1	0.08769
10:114651402:G:T	50	100	1	0.08787
10:114651512:A:G	50	100	1	0.08769
10:114651591:C:T	50	100	1	0.2948
10:114651664:A:C	50	100	1	0.08787
10:114651698:T:A	50	100	1	0.1019
10:114651788:C:T	50	100	1	0.08787
10:114651943:T:C	50	100	1	0.08805
10:114652056:A:G	50	100	1	0.2948
10:114652062:T:C	50	100	1	0.08805
10:114652169:T:C	50	100	0.99	0.08805
10:114652435:C:T	50	100	1	0.08805
10:114652491:A:C	50	100	1	0.08805
10:114652544:T:G	50	100	1	0.01053
10:114652551:C:T	50	100	1	0.01652
10:114652642:T:A	50	100	1	0.0187
10:114652741:A:G	50	100	1	0.08805
10:114652930:A:T	50	100	1	0.08805
10:114653090:T:C	50	100	1	0.05973
10:114653367:C:T	50	100	1	0.2948
10:114653416:C:T	50	100	1	0.295
10:114653473:G:A	50	100	1	0.03885
10:114653670:G:A	50	100	1	0.03268
10:114654264:C:T	50	100	0.99	0.01162
10:114654360:C:T	50	100	1	0.08787
10:114654597:C:T	49	98	0.98	0.02142
10:114654803:C:T	50	100	1	0.03776
10:114655183:G:A	50	100	1	0.01362
10:114655519:T:C	50	100	1	0.02832
10:114655839:T:C	50	100	1	0.4644
10:114655999:G:A	50	100	1	0.01362
10:114656146:G:C	50	100	1	0.2925
10:114656376:T:G	50	100	1	0.01362
10:114656608:A:G	50	100	1	0.07662
10:114656820:C:T	50	100	1	0.04285
10:114657052:T:C	50	100	1	0.2954
10:114657200:C:T	50	100	1	0.2952
10:114657253:C:T	50	100	1	0.1336
10:114657384:G:A	50	100	1	0.04158
10:114657608:T:G	50	100	1	0.04085
10:114657780:C:T	50	100	1	0.03141
10:114657788:C:T	50	100	0.99	0.2859
10:114658313:C:T	50	100	1	0.01416
10:114658419:A:G	50	100	1	0.0138
10:114658598:T:C	50	100	1	0.08678
10:114658690:C:T	50	100	1	0.3838
10:114659013:A:G	50	100	1	0.01035
10:114659128:C:T	50	100	1	0.02015
10:114659303:C:T	50	100	1	0.05392
10:114659387:T:C	50	100	1	0.01652
10:114659562:G:A	50	100	1	0.05392
10:114659633:T:G	50	100	1	0.08696
10:114660013:T:C	50	100	1	0.05102
10:114660662:C:G	50	100	1	0.01743
10:114660937:A:G	50	100	1	0.03595
10:114661229:C:A	50	100	1	0.0374
10:114661647:A:G	50	100	1	0.01652
10:114661661:C:T	50	100	1	0.03722
10:114661928:G:T	50	98	1	0.163
10:114661948:G:T	50	100	1	0.01743
10:114662083:T:C	50	100	1	0.1275
10:114662095:G:C	50	100	1	0.01652
10:114663621:G:T	50	100	1	0.01398
10:114663799:G:A	50	100	1	0.03123
10:114663871:A:G	50	100	1	0.03722
10:114663875:G:C	50	100	1	0.08715
10:114664271:A:G	50	100	1	0.01253
10:114664559:T:A	50	100	1	0.01652
10:114664597:G:T	49	100	1	0.03577
10:114664617:C:T	50	100	0.98	0.03068
10:114664911:A:G	50	100	1	0.4452
10:114664934:A:C	50	100	1	0.2683
10:114665380:A:G	50	100	1	0.3017
10:114665778:A:G	50	100	1	0.1632
10:114665809:G:A	50	100	1	0.01743
10:114665810:A:T	50	100	1	0.01743
10:114666230:G:C	50	100	1	0.03722
10:114666311:T:C	50	100	1	0.04539
10:114666664:C:A	50	100	1	0.163
10:114666855:A:C	50	100	0.99	0.08733
10:114667202:G:A	50	100	0.98	0.03086
10:114667440:T:C	50	100	1	0.01652
10:114667554:G:A	50	100	1	0.01652
10:114667630:A:T	50	100	1	0.1616
10:114667687:G:A	50	100	0.96	0.02524
10:114667707:G:C	50	100	1	0.02015
10:114667712:C:T	50	100	0.97	0.08715
10:114667931:C:A	50	100	1	0.03595
10:114668049:G:A	50	100	0.97	0.03577
10:114668051:G:T	50	100	1	0.02015
10:114669023:T:C	50	100	0.9	0.02324
10:114669133:T:C	50	100	0.99	0.2409
10:114669888:T:G	50	100	0.99	0.4083
10:114669933:C:A	50	100	0.85	0.01017
10:114669934:C:T	50	100	1	0.03922
10:114669943:G:C	50	100	0.85	0.01071
10:114670345:C:T	50	100	1	0.01688
10:114670414:A:G	50	100	0.99	0.0118
10:114670580:G:A	50	100	0.87	0.01325
10:114670628:T:G	50	100	0.99	0.3947
10:114670649:C:T	50	100	0.99	0.01144
10:114670807:T:C	50	100	0.99	0.4254
10:114671289:G:T	50	100	0.9	0.02015
10:114671869:T:G	50	100	0.99	0.3947
10:114671987:A:T	50	98	0.98	0.2662
10:114672286:C:A	50	100	1	0.03086
10:114672420:C:T	50	98	0.97	0.03958
10:114672634:T:A	50	100	1	0.01253
10:114672727:T:C	50	98	0.99	0.3533
10:114673070:A:C	50	100	0.99	0.1786
10:114673121:G:T	50	100	0.99	0.0345
10:114673271:C:A	46	87	0.98	0.01816
10:114673588:C:T	50	100	0.99	0.301
10:114673717:G:A	50	100	1	0.02015
10:114674163:G:A	50	100	1	0.0345
10:114674276:C:T	50	100	1	0.01688
10:114674980:C:T	50	100	1	0.03431
10:114675051:C:T	50	100	1	0.4152
10:114675252:T:A	50	100	1	0.124
10:114675339:T:C	50	100	0.81	0.01089
10:114675451:T:A	50	100	1	0.1786
10:114675482:G:T	50	100	0.99	0.3001
10:114675556:T:G	50	100	1	0.02015
10:114675724:C:T	50	100	1	0.124
10:114675835:T:C	50	100	1	0.02324
10:114676279:G:C	50	98	0.96	0.3362
10:114676402:G:A	50	100	0.98	0.1227
10:114676752:T:C	50	100	0.99	0.1946
10:114676894:C:G	50	100	1	0.0216
10:114677324:T:C	50	100	1	0.4132
10:114677415:T:C	50	100	1	0.1545
10:114678558:T:C	50	100	1	0.1024
10:114678586:C:T	49	100	1	0.4626
10:114679320:C:T	50	100	1	0.02033
10:114679343:T:C	50	100	1	0.4412
10:114679434:A:C	50	100	1	0.0276
10:114679505:T:G	50	100	1	0.02741
10:114679917:A:G	50	100	0.87	0.02052
10:114680086:G:A	50	100	1	0.1683
10:114680113:T:A	50	100	0.99	0.3833
10:114680290:C:T	50	100	1	0.0256
10:114680372:G:A	50	100	1	0.02687
10:114680663:G:T	50	100	1	0.04702
10:114680865:G:A	50	100	1	0.04702
10:114681397:G:A	50	100	1	0.02179
10:114681406:T:G	50	100	1	0.36870000000000003
10:114681442:G:A	50	100	0.87	0.01979
10:114682233:C:G	50	100	1	0.02741
10:114682349:T:A	50	100	1	0.02796
10:114682859:G:A	50	100	1	0.2435
10:114682907:T:C	50	100	1	0.0216
10:114683277:G:A	50	100	1	0.1026
10:114683402:C:T	50	100	1	0.4203
10:114683549:G:A	50	100	1	0.02033
10:114683574:G:A	50	100	0.97	0.02687
10:114683755:C:T	50	100	1	0.1681
10:114683785:C:T	50	100	1	0.03813
10:114684281:C:T	50	100	1	0.01398
10:114684597:C:T	50	98	1	0.1547
10:114684829:C:T	50	100	1	0.02033
10:114685009:G:A	50	100	1	0.4181
10:114685142:C:T	50	100	1	0.01253
10:114685376:T:C	50	100	1	0.02197
10:114685408:A:T	50	100	1	0.4181
10:114685896:G:C	50	100	1	0.02687
10:114685972:C:T	50	100	0.96	0.03086
10:114686417:G:A	50	100	1	0.01888
10:114686699:G:A	50	100	1	0.0216
10:114686839:C:T	50	98	0.95	0.02033
10:114688051:G:A	50	100	1	0.4178
10:114688077:T:C	50	100	1	0.02015
10:114688343:A:T	50	100	1	0.02033
10:114688425:C:A	50	100	1	0.1545
10:114688844:T:C	50	100	1	0.02197
10:114688887:G:A	50	100	1	0.1547
10:114689047:C:T	50	98	0.99	0.1705
10:114689127:C:T	50	100	1	0.03704
10:114689424:C:T	50	100	1	0.02033
10:114689487:G:A	50	100	1	0.02015
10:114689514:A:C	50	100	1	0.1029
10:114689558:C:T	50	100	1	0.02215
10:114689560:C:A	50	100	1	0.4352
10:114689723:T:C	50	100	1	0.02197
10:114689756:T:C	50	100	0.98	0.01688
10:114690109:G:T	50	100	1	0.2288
10:114690762:A:T	50	100	1	0.2395
10:114690946:T:C	50	100	1	0.01743
10:114690977:A:C	50	100	1	0.457
10:114691216:G:A	50	100	1	0.0276
10:114691299:A:G	50	100	0.85	0.01235
10:114691308:C:T	50	100	1	0.4183
10:114691731:G:C	50	100	1	0.01598
10:114692788:G:A	50	100	0.86	0.02687
10:114692901:A:C	50	100	1	0.063
10:114693453:C:G	50	100	1	0.01271
10:114693974:T:C	50	100	1	0.4183
10:114694179:A:G	50	100	1	0.04194
10:114694282:A:G	50	98	1	0.01961
10:114694711:T:C	50	100	1	0.01743
10:114694991:T:C	50	100	1	0.03123
10:114695326:A:G	50	100	1	0.02687
10:114695343:T:C	50	100	1	0.01416
10:114695432:A:T	50	100	0.99	0.01144
10:114696337:C:T	50	98	1	0.1487
10:114696887:T:C	50	100	0.95	0.02378
10:114697057:C:T	50	98	1	0.03903
10:114697084:G:C	50	100	1	0.1679
10:114697156:T:C	50	100	1	0.2389
10:114697659:A:C	50	100	1	0.02378
10:114697975:A:G	50	100	0.97	0.0167
10:114698133:A:T	50	100	1	0.01924
10:114699186:G:C	50	100	1	0.01924
10:114699645:T:C	50	98	1	0.02197
10:114700198:C:T	50	100	1	0.04176
10:114700396:A:C	50	100	1	0.02669
10:114700550:G:A	50	100	1	0.02015
10:114701187:A:G	50	100	1	0.01888
10:114701295:A:G	50	100	0.88	0.01943
10:114701385:C:T	50	100	1	0.02669
10:114701390:C:T	50	100	1	0.1496
10:114701478:A:G	50	100	1	0.07698
10:114701523:A:G	50	100	1	0.01943
10:114701663:A:G	50	100	1	0.2269
10:114701868:T:G	50	100	1	0.02669
10:114701925:A:G	50	100	1	0.244
10:114702326:T:G	50	100	1	0.02197
10:114702887:C:T	50	100	1	0.0276
10:114703042:A:G	50	100	1	0.02687
10:114703284:G:A	50	100	1	0.02669
10:114703321:T:C	50	100	1	0.3853
10:114703618:G:A	50	100	1	0.0276
10:114703675:C:T	50	100	1	0.2391
10:114703712:G:A	50	100	1	0.02669
10:114704223:T:C	49	100	0.99	0.4178
10:114704628:C:T	49	98	0.98	0.4067
10:114704675:G:A	50	100	1	0.01888
10:114704771:G:A	50	100	1	0.02723
10:114704944:G:A	50	100	0.98	0.01961
10:114705232:G:A	50	100	0.89	0.01961
10:114705357:T:C	50	100	1	0.02832
10:114706209:A:G	50	100	0.99	0.01997
10:114706443:G:C	50	100	0.97	0.07698
10:114706857:A:T	49	91.8	0.98	0.2355
10:114706858:A:T	50	96	1	0.0236
10:114706895:C:A	50	100	1	0.2387
10:114706903:C:T	50	100	1	0.03722
10:114706994:A:G	50	100	1	0.05265
10:114707132:C:A	50	100	1	0.02814
10:114707197:C:A	50	100	1	0.02814
10:114707422:G:A	50	100	1	0.08279
10:114707617:C:T	50	100	1	0.04847
10:114707621:C:T	50	100	1	0.02015
10:114707663:G:T	50	100	1	0.02687
10:114707879:C:T	50	100	1	0.02723
10:114707931:C:A	50	100	0.98	0.02723
10:114707934:C:A	50	100	0.99	0.4216
10:114707988:C:T	50	100	1	0.07698
10:114708076:T:C	50	100	1	0.0305
10:114708120:G:A	50	100	1	0.0305
10:114708178:G:A	50	100	0.96	0.03232
10:114708193:A:T	50	100	1	0.04793
10:114708791:C:A	50	100	1	0.4648
10:114708883:G:T	50	100	0.98	0.01906
10:114708988:C:T	50	100	1	0.3684
10:114709211:T:C	50	100	1	0.07698
10:114709289:C:T	50	100	1	0.07843
10:114709396:T:C	50	100	1	0.01344
10:114709622:C:T	50	100	1	0.3684
10:114709635:G:A	50	100	1	0.254
10:114709871:G:A	50	100	1	0.02687
10:114710047:T:G	50	100	0.9	0.04176
10:114710209:G:A	50	100	1	0.4813
10:114710231:C:G	50	100	1	0.01906
10:114710852:G:A	50	100	0.99	0.2484
10:114710890:G:A	50	100	1	0.4966
10:114711088:T:A	50	100	1	0.4811
10:114711305:G:A	50	100	1	0.496
10:114712061:G:A	49	100	1	0.04611
10:114712163:G:A	50	100	1	0.252
10:114712301:C:T	50	100	1	0.02397
10:114712340:G:A	50	100	1	0.02905
10:114712348:G:A	49	100	0.99	0.03776
10:114712746:C:T	50	100	0.99	0.3159
10:114712893:G:A	50	100	1	0.03776
10:114713501:A:T	50	100	1	0.03776
10:114714498:A:G	50	100	1	0.02778
10:114714603:G:T	50	100	0.92	0.04575
10:114715340:C:A	50	100	0.98	0.02923
10:114715421:C:T	50	100	0.98	0.05465
10:114716649:A:G	50	100	1	0.2295
10:114716783:T:G	50	100	1	0.05556
10:114717072:T:A	50	100	0.99	0.06427
10:114717178:T:C	50	100	1	0.02397
10:114717451:T:G	50	100	1	0.05556
10:114717460:G:T	50	100	1	0.05556
10:114718018:G:A	49	98	1	0.04521
10:114718029:A:G	48	100	0.99	0.01216
10:114718032:A:G	50	96	0.99	0.04557
10:114718066:G:A	46	91.3	0.91	0.0236
10:114718070:A:G	44	97.7	0.79	0.03141
10:114718536:T:C	50	100	1	0.01852
10:114718730:C:T	50	100	1	0.05556
10:114719048:A:G	50	100	1	0.03794
10:114719444:T:C	50	100	1	0.07062
10:114719493:T:C	50	100	1	0.03794
10:114719578:G:A	50	100	1	0.04557
10:114719636:C:T	50	100	1	0.03794
10:114719637:A:G	50	100	1	0.3168
10:114720072:G:A	50	100	1	0.01271
10:114720383:T:G	50	100	1	0.05592
10:114720516:A:G	50	100	1	0.05592
10:114720740:A:C	50	100	1	0.05592
10:114722129:T:C	50	100	1	0.04593
10:114722287:A:T	50	100	1	0.03813
10:114722524:G:A	50	100	1	0.02179
10:114722738:T:C	50	100	1	0.03794
10:114723997:T:A	50	100	0.96	0.03794
10:114724036:A:G	50	100	1	0.2547
10:114724854:G:T	50	100	0.99	0.01216
10:114725473:G:A	50	100	1	0.04103
10:114725524:C:T	50	100	1	0.0285
10:114725555:A:G	50	100	1	0.04593
10:114725822:G:A	50	100	1	0.02397
10:114726088:C:T	50	100	1	0.1903
10:114726089:A:G	50	100	1	0.04103
10:114726324:T:G	50	100	1	0.2549
10:114726610:G:A	50	100	1	0.02905
10:114726953:G:C	50	100	1	0.01688
10:114727000:C:A	50	100	1	0.02959
10:114727228:C:G	50	100	1	0.01271
10:114727282:T:C	50	100	1	0.02959
10:114727340:A:T	50	100	1	0.04103
10:114728318:T:C	50	100	0.89	0.02306
10:114728476:T:C	50	100	1	0.3716
10:114728691:T:C	50	100	1	0.02959
10:114728824:A:C	50	100	1	0.1064
10:114728886:T:C	50	100	1	0.02179
10:114729468:T:C	50	100	1	0.05301
10:114729547:G:A	50	100	1	0.1068
10:114729734:T:C	50	100	0.99	0.3344
10:114729758:T:C	50	100	1	0.2309
10:114729811:G:C	50	100	1	0.02959
10:114729821:T:C	50	100	1	0.4119
10:114730108:T:C	50	100	1	0.05301
10:114730252:G:A	50	100	1	0.05483
10:114730306:A:G	50	100	1	0.05301
10:114730375:T:G	50	100	1	0.05338
10:114730396:T:C	50	80	0.99	0.4355
10:114730510:T:C	50	100	0.98	0.01216
10:114730608:A:G	50	100	1	0.05301
10:114730770:T:C	50	100	1	0.2309
10:114730869:A:G	50	100	1	0.3344
10:114731183:C:G	50	100	1	0.05301
10:114731432:A:G	50	100	1	0.05338
10:114731440:A:C	50	100	1	0.3589
10:114731543:C:A	49	100	1	0.08533
10:114731889:C:T	50	98	1	0.02288
10:114731890:G:A	50	100	1	0.2547
10:114732834:T:C	50	100	1	0.3014
10:114733324:A:G	50	100	1	0.05537
10:114733437:C:T	50	100	1	0.4459
10:114733757:T:C	50	100	0.99	0.4139
10:114733938:G:T	50	100	1	0.05537
10:114734512:G:A	50	100	1	0.1563
10:114734671:C:T	50	100	0.83	0.01416
10:114734785:T:C	50	100	1	0.04648
10:114734942:A:T	50	100	1	0.05428
10:114735043:T:C	50	100	1	0.02959
10:114735145:T:C	50	100	1	0.04484
10:114735380:T:A	50	100	1	0.1912
10:114735618:C:T	50	100	0.99	0.1912
10:114735619:G:A	50	98	1	0.02269
10:114735713:C:A	50	100	1	0.04085
10:114736099:C:G	50	100	1	0.2547
10:114736344:T:G	50	100	1	0.05428
10:114736550:A:G	50	100	0.99	0.2549
10:114736877:G:T	50	100	1	0.05719
10:114736905:T:C	50	100	1	0.02869
10:114737101:A:T	49	100	1	0.2549
10:114737194:T:C	50	100	1	0.05428
10:114737376:C:A	50	100	0.97	0.01216
10:114737417:C:T	50	100	1	0.05428
10:114737613:A:G	50	100	0.68	0.01452
10:114737990:A:G	50	100	1	0.04031
10:114738048:A:G	50	100	0.96	0.0207
10:114738085:G:A	50	100	1	0.05574
10:114738211:A:G	50	100	1	0.08388
10:114738238:T:C	50	100	1	0.01253
10:114738292:C:T	50	100	1	0.05574
10:114738349:A:G	50	100	1	0.08388
10:114738825:A:G	50	100	1	0.01235
10:114739102:C:T	50	100	1	0.02614
10:114739151:A:G	50	100	1	0.3582
10:114740015:C:T	50	100	0.96	0.03994
10:114740274:G:C	50	100	0.95	0.0216
10:114740295:C:T	50	100	1	0.01325
10:114740448:T:A	50	100	1	0.02179
10:114740510:C:G	50	100	1	0.02179
10:114740915:G:C	49	100	1	0.08606
10:114740962:A:G	49	100	1	0.05465
10:114742294:G:T	50	100	1	0.03159
10:114743086:C:T	50	100	1	0.02687
10:114743332:T:A	50	100	1	0.0846
10:114743407:G:A	50	100	1	0.04012
10:114743631:A:C	50	100	1	0.04012
10:114743714:C:T	50	100	1	0.02397
10:114744060:G:A	50	100	1	0.02397
10:114744113:A:G	50	100	1	0.05574
10:114744122:C:T	50	100	1	0.01344
10:114744525:T:G	50	100	0.99	0.0837
10:114744680:T:G	50	100	0.98	0.02923
10:114744880:A:C	50	100	0.98	0.02923
10:114745027:C:T	50	100	1	0.2531
10:114745116:C:G	50	100	1	0.04993
10:114745418:A:G	50	100	0.98	0.07916
10:114745431:T:C	50	100	1	0.01489
10:114745738:G:A	50	100	1	0.03994
10:114745806:T:A	50	100	1	0.03159
10:114746224:T:G	50	100	1	0.3388
10:114746452:A:G	50	100	1	0.1324
10:114746570:A:G	50	100	1	0.02941
10:114746574:C:G	50	100	1	0.0276
10:114746694:G:T	50	98	1	0.02251
10:114746766:A:G	50	100	1	0.1788
10:114746768:A:G	50	100	1	0.02977
10:114747062:T:C	50	100	1	0.0167
10:114747271:A:T	50	100	1	0.02959
10:114747372:T:C	50	100	1	0.03813
10:114747409:G:T	50	100	1	0.02941
10:114747548:G:A	50	100	1	0.03177
10:114747787:C:T	50	100	0.91	0.03686
10:114747936:A:G	50	100	1	0.05029
10:114748102:C:T	50	100	1	0.01816
10:114748162:T:C	50	100	1	0.05011
10:114748333:C:T	50	100	1	0.02959
10:114748388:T:C	50	100	1	0.3798
10:114748769:G:A	50	100	0.97	0.03722
10:114748852:C:T	50	100	1	0.04993
10:114748900:T:C	50	100	1	0.4325
10:114748965:A:G	50	100	1	0.07988
10:114749046:T:G	50	100	1	0.1639
10:114749370:T:C	50	100	1	0.07898
10:114749674:A:C	50	100	1	0.07934
10:114750239:T:C	50	100	1	0.07952
10:114750486:A:G	50	100	1	0.02959
10:114750694:C:G	50	100	1	0.02633
10:114750984:G:C	50	100	1	0.02959
10:114751170:T:C	50	100	1	0.04049
10:114751430:T:C	50	100	1	0.02179
10:114751485:C:T	50	100	1	0.3804
10:114751554:A:G	50	100	0.91	0.01289
10:114751619:G:A	50	100	1	0.02633
10:114751782:G:A	50	100	1	0.3393
10:114752527:G:A	50	100	1	0.3805
10:114752621:T:A	50	100	1	0.07934
10:114752844:T:C	50	98	1	0.2081
10:114752865:T:C	50	98	1	0.2084
10:114752905:G:A	50	100	1	0.01688
10:114753112:A:G	50	100	1	0.04049
10:114753138:A:G	50	100	1	0.3816
10:114753571:T:C	50	100	1	0.0256
10:114754300:C:A	50	100	0.98	0.01561
10:114754375:C:T	50	100	1	0.02088
10:114754560:A:G	50	98	1	0.01816
10:114755098:G:T	50	100	1	0.3938
10:114755480:T:C	50	100	0.95	0.04067
10:114755631:T:A	50	100	1	0.02651
10:114755671:C:T	50	98	1	0.3515
10:114756185:T:A	50	100	1	0.02088
10:114756328:C:T	50	100	1	0.01452
10:114756395:T:C	50	100	0.95	0.02705
10:114756486:C:T	49	100	0.96	0.01797
10:114756547:T:C	50	100	1	0.04031
10:114756755:T:C	50	100	1	0.02088
10:114756788:C:T	50	100	1	0.0236
10:114756833:G:T	50	98	1	0.2694
10:114756871:C:T	50	96	1	0.2369
10:114757301:A:G	50	100	1	0.05102
10:114757521:T:C	50	100	0.99	0.04031
10:114757589:C:G	50	98	1	0.2035
10:114757664:T:A	50	98	1	0.02197
10:114757888:C:T	50	100	1	0.0167
10:114757970:G:C	50	100	0.92	0.04938
10:114758108:C:T	50	100	1	0.01489
10:114758303:T:G	50	98	1	0.02233
10:114758743:G:A	50	100	1	0.04049
10:114758904:G:C	50	100	1	0.02197
10:114759240:A:G	50	100	0.67	0.01017
10:114759375:G:A	50	98	1	0.3515
10:114759568:A:G	50	100	1	0.04049
10:114759650:G:A	50	100	1	0.01398
10:114759653:T:C	50	100	1	0.0512
10:114759762:C:T	50	100	0.99	0.364
10:114759804:A:G	50	98	1	0.3515
10:114760366:A:C	50	100	1	0.0512
10:114760449:C:T	50	100	1	0.0512
10:114761204:C:T	50	100	1	0.02905
10:114761432:G:A	50	100	0.97	0.02378
10:114761679:C:T	50	100	1	0.04049
10:114761698:T:C	50	100	1	0.04375
10:114761794:C:A	50	100	1	0.01071
10:114761922:T:C	50	100	1	0.04375
10:114762117:G:C	50	100	1	0.05447
10:114762268:T:C	50	100	1	0.3642
10:114762466:C:G	50	100	1	0.3936
10:114762752:A:G	50	100	1	0.3934
10:114762992:G:A	50	100	1	0.04375
10:114763096:C:T	50	100	1	0.3642
10:114763249:T:A	50	100	1	0.05447
10:114763512:G:A	50	100	0.93	0.01743
10:114763524:C:G	50	100	1	0.02905
10:114763657:C:T	50	100	1	0.3431
10:114764181:T:C	50	100	1	0.4751
10:114764588:C:T	50	100	1	0.01489
10:114764842:G:C	50	100	1	0.3642
10:114764996:A:G	50	100	1	0.08097
10:114765026:C:T	50	98	1	0.02197
10:114765373:T:A	50	98	0.89	0.08388
10:114765377:C:A	50	100	0.93	0.02669
10:114765844:C:T	50	100	1	0.3059
10:114766093:T:C	50	100	1	0.01688
10:114766812:C:T	50	98	1	0.2769
10:114766914:T:C	50	98	1	0.2696
10:114767080:T:C	50	100	1	0.02378
10:114767140:T:A	50	100	0.86	0.01126
10:114767826:A:G	50	100	0.97	0.0167
10:114767865:C:G	50	100	1	0.02614
10:114767866:C:A	50	100	1	0.02614
10:114767876:G:A	50	100	1	0.0167
10:114767910:C:T	50	100	1	0.08134
10:114768000:C:A	50	100	1	0.1082
10:114768077:G:A	50	100	1	0.02378
10:114768118:C:A	50	100	1	0.02832
10:114768434:T:G	50	100	1	0.0866
10:114768535:T:C	50	98	1	0.2041
10:114769201:A:G	48	100	0.99	0.02941
10:114769268:T:C	50	100	1	0.01017
10:114769300:G:A	50	100	1	0.02614
10:114769422:G:A	50	76	0.8	0.0679
10:114769650:T:C	50	98	1	0.2948
10:114769703:C:T	50	98	1	0.4025
10:114769869:C:T	50	98	0.99	0.3916
10:114770381:T:C	50	100	1	0.3644
10:114770588:C:T	50	100	1	0.0138
10:114771435:T:A	50	100	1	0.3219
10:114771481:T:C	50	100	1	0.01688
10:114771821:C:A	50	100	1	0.02887
10:114771854:C:T	50	100	0.99	0.02542
10:114772359:T:C	50	98	0.99	0.02197
10:114773418:T:G	50	100	0.99	0.02542
10:114773435:G:A	50	100	1	0.4158
10:114773447:C:T	50	100	1	0.3219
10:114774197:A:G	50	100	1	0.1652
10:114774243:T:G	50	100	1	0.3595
10:114774369:C:T	50	100	1	0.04521
10:114774714:G:T	50	98	1	0.4388
10:114774895:A:G	50	100	1	0.413
10:114775471:G:A	50	100	1	0.01107
10:114775678:C:G	50	100	1	0.3212
10:114775719:A:T	50	100	1	0.396
10:114775967:G:A	50	100	1	0.01688
10:114776219:T:G	50	98	1	0.2082
10:114776316:T:C	50	100	1	0.0256
10:114776438:C:T	50	100	1	0.01489
10:114776638:T:C	50	100	0.98	0.02887
10:114777276:T:A	50	100	1	0.4779
10:114778079:T:G	50	100	1	0.01688
10:114778101:C:T	50	100	1	0.06245
10:114778875:C:G	50	100	1	0.2328
10:114778967:G:A	50	100	0.91	0.02015
10:114779247:T:A	50	100	1	0.0118
10:114779460:C:T	50	100	1	0.01126
10:114779545:A:G	50	100	1	0.4777
10:114779635:T:A	50	100	0.79	0.04975
10:114779642:T:G	50	100	0.92	0.02705
10:114779828:C:A	50	100	1	0.01489
10:114779862:C:A	50	98	1	0.01616
10:114780336:A:T	50	100	1	0.01688
10:114780374:C:G	50	100	1	0.01053
10:114780799:C:T	50	100	1	0.06245
10:114781051:T:A	50	98	0.95	0.02233
10:114781590:A:G	50	100	0.97	0.02887
10:114781660:G:A	50	98	0.8	0.01271
10:114781661:C:T	50	90	0.88	0.1138
10:114781979:C:A	50	100	0.99	0.4762
10:114782197:G:C	50	100	1	0.4853
10:114782572:C:T	50	100	0.99	0.0167
10:114783056:T:G	50	100	1	0.1912
10:114783099:T:C	50	100	1	0.01289
10:114783132:A:G	50	100	1	0.01688
10:114783687:G:A	50	100	1	0.06391
10:114783968:C:A	50	100	1	0.01325
10:114784070:G:A	50	100	1	0.06409
10:114784072:G:T	50	100	1	0.01107
10:114784260:T:C	50	100	1	0.06391
10:114784348:A:G	50	94	0.88	0.02923
10:114784678:A:G	50	100	1	0.0561
10:114785484:T:C	50	100	1	0.488
10:114785711:C:T	49	100	1	0.3965
10:114785878:G:A	50	100	1	0.191
10:114786076:T:C	50	100	1	0.0158
10:114786104:C:T	50	100	1	0.4693
10:114786308:A:G	50	100	1	0.191
10:114786417:A:G	50	100	1	0.3589
10:114786911:G:C	50	96	0.99	0.3061
10:114786920:G:A	50	100	1	0.01107
10:114787292:T:C	50	100	0.98	0.01325
10:114787303:C:T	48	97.9	1	0.05592
10:114787503:G:A	46	97.8	1	0.1654
10:114787548:G:C	49	98	1	0.02052
10:114787595:C:T	43	93	1	0.191
10:114787610:C:T	50	100	1	0.0158
10:114787612:C:T	49	100	1	0.01162
10:114787713:T:C	48	100	0.99	0.06264
10:114787930:C:T	49	100	1	0.01107
10:114788031:C:T	48	97.9	1	0.1914
10:114788327:A:T	48	100	1	0.0118
10:114788334:T:A	49	100	0.92	0.01017
10:114788341:A:T	49	95.9	0.99	0.07462
10:114788345:A:T	49	93.9	0.92	0.4005
10:114788348:A:T	49	98	0.88	0.01053
10:114788349:T:A	49	100	0.85	0.02887
10:114788761:A:C	50	100	1	0.01107
10:114788872:C:A	50	100	0.96	0.02905
10:114789015:G:A	50	100	1	0.04521
10:114789031:C:T	50	100	1	0.4793
10:114789212:A:G	50	100	1	0.06391
10:114789233:C:T	50	100	0.92	0.01797
10:114789234:G:A	50	100	0.8	0.01107
10:114789240:A:G	50	100	0.99	0.3061
10:114789249:C:T	50	100	0.92	0.0472
10:114789612:C:A	50	100	0.99	0.01162
10:114789613:C:T	50	100	1	0.01107
10:114789924:C:G	50	100	1	0.03903
10:114790499:T:G	50	100	1	0.01107
10:114790546:A:C	50	100	0.99	0.01107
10:114790702:G:A	50	100	1	0.02052
10:114790766:T:C	50	100	0.99	0.3448
10:114790919:C:T	50	100	1	0.4123
10:114791118:G:A	50	100	1	0.0167
10:114791381:G:T	50	100	1	0.02959
10:114791465:C:T	50	100	0.99	0.2576
10:114791555:G:A	50	100	1	0.1912
10:114791580:G:A	50	100	1	0.03903
10:114791752:G:T	50	100	0.96	0.05574
10:114791963:A:G	50	100	0.99	0.2714
10:114792005:G:A	50	100	1	0.1654
10:114792515:G:T	50	100	1	0.498
10:114792645:C:T	50	100	1	0.01489
10:114793145:C:A	50	100	1	0.01107
10:114793325:G:A	50	100	0.85	0.0207
10:114793630:G:A	50	100	1	0.01235
10:114793991:C:T	50	100	1	0.0158
10:114794035:G:A	50	100	1	0.0167
10:114794253:C:T	50	100	1	0.0118
10:114794672:A:G	50	100	0.8	0.01598
10:114795043:A:G	50	100	0.98	0.3059
10:114795334:T:C	50	100	0.99	0.01289
10:114795927:T:C	50	100	1	0.01561
10:114795943:G:T	50	100	0.99	0.2983
10:114796237:G:A	50	100	1	0.4677
10:114796292:C:T	50	100	1	0.01707
10:114796624:G:A	50	100	1	0.0472
10:114796990:T:C	50	100	0.99	0.2584
10:114797017:T:G	50	100	1	0.0167
10:114797041:T:C	50	100	1	0.3066
10:114797086:C:T	50	100	1	0.065
10:114797087:G:A	50	100	1	0.3066
10:114797139:C:T	50	100	1	0.01362
10:114797228:T:C	50	100	1	0.01434
10:114797321:T:G	50	100	1	0.3887
10:114797814:G:T	50	100	1	0.04666
10:114797912:C:T	50	100	1	0.01688
10:114798052:A:G	50	100	1	0.3885
10:114798294:G:A	50	100	1	0.01688
10:114798403:G:A	50	100	0.99	0.03849
10:114798423:T:A	50	100	1	0.01362
10:114798428:A:G	50	100	1	0.06391
10:114798489:T:C	50	100	1	0.06391
10:114798564:C:A	50	100	0.97	0.03014
10:114798583:A:T	49	95.9	1	0.4789
10:114798591:A:C	50	100	1	0.06391
10:114798857:G:A	50	100	1	0.01344
10:114798888:T:C	49	100	1	0.3593
10:114798912:C:T	50	100	1	0.02052
10:114799212:A:T	50	100	0.99	0.3593
10:114799213:A:C	50	100	1	0.3593
10:114799403:G:A	50	100	0.96	0.05556
10:114800103:A:G	50	100	1	0.01325
10:114800388:C:T	50	100	1	0.06354
10:114800823:T:G	50	100	1	0.06391
10:114801124:G:A	50	100	1	0.06336
10:114801398:G:A	50	100	0.99	0.3066
10:114801628:T:C	50	100	1	0.1886
10:114801698:A:G	50	100	1	0.0167
10:114801867:C:T	50	100	0.86	0.01652
10:114802017:C:T	50	100	1	0.06391
10:114802465:C:A	50	100	0.99	0.2328
10:114802506:G:T	50	100	0.96	0.02887
10:114802779:T:A	50	100	0.89	0.02233
10:114802781:A:T	50	100	0.96	0.02887
10:114802841:G:C	50	100	1	0.02578
10:114802945:A:G	50	100	1	0.02887
10:114802998:A:G	50	100	1	0.1654
10:114803081:G:A	50	100	0.91	0.0167
10:114803389:T:C	50	100	0.99	0.3223
10:114803594:A:G	50	98	0.99	0.4218
10:114803731:G:T	50	100	0.98	0.02814
10:114803758:T:C	50	100	0.83	0.01616
10:114804313:G:T	50	100	0.98	0.03141
10:114804908:A:C	50	100	1	0.01561
10:114805201:C:A	50	100	1	0.05447
10:114805628:A:G	50	98	0.97	0.4107
10:114806073:C:T	50	100	0.96	0.3558
10:114806126:A:G	50	98	0.93	0.01253
10:114806151:G:A	50	100	0.99	0.01235
10:114806480:C:T	50	100	0.99	0.01434
10:114806509:A:G	50	100	0.98	0.03431
10:114806791:C:T	50	98	0.96	0.4263
10:114807335:G:C	50	100	0.98	0.356
10:114807405:G:A	50	100	1	0.01725
10:114807520:G:A	50	100	0.97	0.1845
10:114807726:G:T	50	100	1	0.03032
10:114807879:A:G	50	100	0.96	0.04484
10:114807912:G:A	50	100	0.94	0.1629
10:114808103:T:G	50	96	0.96	0.1127
10:114808212:G:A	50	100	1	0.05247
10:114808698:G:A	50	100	1	0.02142
10:114809212:G:A	50	100	0.99	0.01271
10:114809420:A:C	50	100	0.97	0.06481
10:114809550:G:A	50	100	1	0.02397
10:114809591:C:T	50	100	0.92	0.02542
10:114809785:A:G	50	100	0.99	0.1354
10:114809806:C:A	50	100	0.96	0.4464
10:114810174:A:C	50	100	1	0.03922
10:114811190:A:T	50	100	0.99	0.07335
10:114811522:T:C	50	100	0.98	0.425
10:114812037:C:A	50	100	0.99	0.3353
10:114812970:C:T	50	100	1	0.03958
10:114813184:A:G	50	100	1	0.01307
10:114813664:T:C	50	100	1	0.4415
10:114813744:C:T	50	100	1	0.1354
10:114814143:A:G	50	100	1	0.4417
10:114814328:A:T	50	100	1	0.04811
10:114814636:C:A	50	100	1	0.1353
10:114814706:A:G	50	100	1	0.02596
10:114814931:T:G	50	100	0.99	0.02324
10:114815035:A:T	50	100	1	0.3484
10:114815648:T:C	50	100	0.92	0.05047
10:114816086:T:C	50	100	0.92	0.01852
10:114816253:A:G	50	100	0.99	0.07843
10:114816297:T:C	50	100	0.9	0.01289
10:114816314:A:G	50	100	1	0.02596
10:114816430:C:T	50	100	0.99	0.1127
10:114816453:T:C	50	98	0.68	0.01271
10:114816469:C:G	50	100	0.99	0.1866
10:114816686:T:C	50	100	1	0.4831
10:114817031:C:T	50	100	1	0.4831
10:114817402:A:G	50	100	1	0.43120000000000003
10:114817716:C:A	50	100	1	0.1877
10:114818286:A:C	50	100	1	0.07861
10:114818448:A:G	50	100	1	0.02596
10:114818542:T:C	50	100	1	0.03958
10:114818730:T:C	50	100	1	0.3479
10:114818780:C:T	50	100	1	0.43120000000000003
10:114819045:C:G	50	100	1	0.01198
10:114819642:A:G	50	100	1	0.1356
10:114819674:G:T	50	100	1	0.02324
10:114820325:A:G	50	100	1	0.02324
10:114820377:G:A	50	100	0.95	0.03849
10:114820510:T:C	50	100	0.99	0.01416
10:114820681:T:G	47	95.7	0.96	0.2464
10:114820682:T:G	48	100	0.98	0.0797
10:114821035:T:G	50	98	1	0.1135
10:114822321:G:C	48	97.9	1	0.348
10:114822660:C:A	50	100	1	0.3246
10:114822730:G:A	50	100	1	0.1358
10:114822743:A:G	50	98	1	0.3482
10:114822801:C:A	50	100	1	0.4334
10:114822915:A:G	50	100	1	0.03958
10:114823519:G:A	50	100	1	0.0463
10:114823837:C:T	50	100	1	0.3486
10:114823845:G:A	50	100	1	0.04648
10:114823855:G:A	50	100	1	0.07916
10:114823994:A:G	50	100	1	0.3486
10:114824138:A:G	50	100	1	0.3486
10:114824603:T:C	50	100	1	0.2219
10:114824627:C:T	50	100	1	0.3484
10:114825350:T:C	50	100	1	0.421
10:114825870:A:G	50	100	1	0.0463
10:114826381:T:G	50	100	0.8	0.01761
10:114826488:C:T	50	100	1	0.0463
10:114827624:T:C	50	100	1	0.2108
10:114827789:T:A	50	100	1	0.3486
10:114827790:C:A	50	100	1	0.3479
10:114828301:C:G	50	100	1	0.4345
10:114828432:A:G	50	100	1	0.1703
10:114828721:C:T	50	100	1	0.01017
10:114828871:C:T	50	100	1	0.3486
10:114828914:A:G	50	100	1	0.01017
10:114828978:A:G	50	100	1	0.1614
10:114829222:C:T	50	100	1	0.348
10:114829223:T:C	49	100	1	0.0463
10:114829430:G:A	50	100	1	0.1006
10:114829641:G:A	50	100	1	0.3488
10:114829741:G:C	50	100	1	0.3488
10:114829870:A:G	50	100	1	0.04648
10:114830347:A:G	50	100	1	0.264
10:114830589:A:G	50	100	1	0.3488
10:114830693:T:C	50	100	1	0.03468
10:114831559:A:G	50	100	1	0.3482
10:114831632:T:C	50	100	1	0.3488
10:114832774:C:T	50	100	1	0.0236
10:114832872:C:T	50	100	1	0.02088
10:114832948:A:G	50	100	1	0.02596
10:114833416:C:T	50	100	1	0.3488
10:114833552:G:A	50	100	1	0.02542
10:114833632:A:C	50	100	1	0.0463
10:114833773:C:T	50	100	1	0.3624
10:114834032:T:G	50	100	1	0.3506
10:114834161:C:T	50	100	1	0.0463
10:114834208:C:T	50	100	1	0.0463
10:114835001:G:A	50	100	1	0.03468
10:114835175:A:G	50	100	1	0.4337
10:114835336:A:G	50	100	1	0.02342
10:114835853:C:T	50	100	1	0.0118
10:114836312:A:C	50	100	1	0.3962
10:114836499:A:G	50	100	1	0.3493
10:114836510:G:T	50	100	1	0.3493
10:114837113:G:A	50	100	1	0.3962
10:114837297:T:C	50	100	1	0.0463
10:114837813:A:G	50	100	1	0.3493
10:114837957:A:G	50	100	1	0.0463
10:114838004:T:C	50	100	1	0.3493
10:114838137:G:A	50	100	1	0.0463
10:114838362:T:C	50	100	1	0.3493
10:114838454:A:C	50	100	1	0.1701
10:114838529:T:G	50	100	1	0.07916
10:114838854:A:G	50	100	1	0.01017
10:114838997:T:G	50	100	1	0.01017
10:114839106:T:C	50	100	1	0.3511
10:114839114:C:T	50	100	1	0.04448
10:114839270:G:A	50	100	1	0.01688
10:114839363:G:T	50	100	1	0.3511
10:114839600:C:T	50	100	1	0.01852
10:114839637:G:C	50	100	1	0.1614
10:114839858:G:A	50	100	1	0.02596
10:114840665:G:A	50	100	1	0.3529
10:114841383:C:T	50	100	1	0.1138
10:114841613:G:A	50	100	0.99	0.3528
10:114841916:C:T	50	100	1	0.4277
10:114842129:C:T	50	100	1	0.3511
10:114842315:C:T	50	100	1	0.3515
10:114842537:C:A	50	100	1	0.3495
10:114842901:G:A	50	100	1	0.02469
10:114843046:A:G	50	100	0.99	0.07916
10:114843391:C:T	50	100	1	0.03958
10:114843439:G:A	50	100	1	0.3493
10:114844104:T:C	50	100	0.97	0.0118
10:114844541:A:G	50	100	1	0.1612
10:114844585:T:C	50	100	1	0.4041
10:114844944:C:T	50	100	1	0.3493
10:114845111:T:G	50	100	1	0.2231
10:114845344:A:G	50	100	1	0.3493
10:114845609:T:C	50	100	1	0.3493
10:114845903:T:A	50	100	1	0.0463
10:114846376:C:T	50	100	1	0.01216
10:114846911:T:C	50	100	1	0.161
10:114846962:C:T	50	98	0.97	0.01126
10:114847497:T:C	50	100	1	0.3493
10:114847502:T:G	50	100	1	0.3493
10:114847833:G:A	50	98	1	0.3493
10:114847948:A:G	50	100	1	0.3493
10:114848049:T:C	50	100	1	0.1353
10:114848448:A:T	50	100	1	0.0118
10:114848539:A:G	50	100	1	0.01416
10:114848634:G:A	50	98	1	0.01253
10:114849339:C:T	50	100	1	0.3491
10:114849677:T:C	50	100	1	0.1349
10:114849817:T:C	50	100	1	0.35
10:114850145:G:A	50	100	1	0.3495
10:114850512:G:C	50	100	1	0.3495
10:114850931:G:T	50	100	1	0.4286
10:114851018:A:G	50	100	1	0.1748
10:114851114:C:G	50	100	1	0.01162
10:114851129:A:G	50	100	1	0.3491
10:114851578:G:A	50	98	1	0.4245
10:114852035:G:A	50	100	1	0.3495
10:114852847:G:C	50	100	1	0.01017
10:114852869:G:A	50	100	1	0.2702
10:114853023:A:C	50	100	1	0.1358
10:114853216:A:G	50	100	0.73	0.01035
10:114853499:A:C	50	98	1	0.4305
10:114854742:T:C	50	100	1	0.2698
10:114854804:T:C	50	100	1	0.27
10:114855060:C:T	50	100	1	0.1698
10:114855286:T:C	50	100	1	0.27
10:114855485:C:G	50	100	0.93	0.01017
10:114855659:C:T	50	100	1	0.03958
10:114856047:T:G	50	100	1	0.02578
10:114856354:C:T	50	100	0.97	0.02233
10:114856403:T:C	49	100	1	0.2698
10:114856466:G:A	50	100	1	0.1256
10:114857463:C:T	50	100	0.95	0.01761
10:114857921:A:G	50	100	1	0.1256
10:114857958:C:T	50	100	1	0.1256
10:114857959:A:G	50	98	1	0.4337
10:114858318:G:A	50	100	1	0.3963
10:114858582:A:G	49	100	1	0.02342
10:114858606:G:T	50	100	0.95	0.03068
10:114858692:T:A	50	100	1	0.02578
10:114859807:A:G	50	100	1	0.4337
10:114859892:G:T	50	100	1	0.1256
10:114860090:G:A	50	100	1	0.2698
10:114860323:C:T	50	100	1	0.1256
10:114860330:G:A	50	100	1	0.1698
10:114860509:C:A	50	100	1	0.1256
10:114861081:G:A	50	100	1	0.2682
10:114861209:G:A	50	100	1	0.1089
10:114861395:C:A	50	100	1	0.2682
10:114862134:A:C	50	100	1	0.126
10:114862580:A:G	50	100	1	0.2698
10:114862745:C:T	50	100	1	0.01035
10:114863300:G:C	50	98	1	0.187
10:114863518:G:C	50	98	1	0.1202
10:114864308:C:T	50	100	1	0.2703
10:114864402:T:C	50	100	0.95	0.01779
10:114865050:T:C	50	100	1	0.2698
10:114865318:C:A	50	98	1	0.1258
10:114865400:C:G	50	100	1	0.2698
10:114865722:C:T	50	100	1	0.2698
10:114865845:G:C	50	100	1	0.126
10:114865846:C:T	50	100	1	0.1258
10:114866017:A:G	50	100	1	0.4299
10:114866132:C:T	50	100	1	0.2698
10:114867057:A:C	50	100	1	0.1607
10:114867059:C:A	50	100	0.99	0.1868
10:114867148:T:G	50	100	1	0.2696
10:114867181:T:C	50	100	1	0.356
10:114867358:C:T	50	100	1	0.2696
10:114867401:T:G	50	100	1	0.2696
10:114867403:A:G	50	100	1	0.04012
10:114867562:C:A	50	100	0.99	0.02306
10:114867997:G:A	50	100	1	0.08588
10:114868151:G:T	49	100	1	0.2696
10:114868325:C:T	50	100	0.82	0.01852
10:114869337:C:G	50	100	1	0.2698
10:114869377:A:G	50	100	1	0.27
10:114869775:C:T	50	100	1	0.01507
10:114870272:G:A	50	100	1	0.27
10:114870289:A:T	50	100	1	0.4045
10:114870313:C:T	50	100	1	0.07916
10:114870530:G:A	50	100	1	0.27
10:114871203:A:G	50	100	1	0.2235
10:114871425:G:A	50	100	1	0.2702
10:114871890:A:G	50	100	1	0.258
10:114872057:A:C	50	100	1	0.27
10:114872166:G:A	50	100	1	0.0345
10:114872217:C:T	50	100	1	0.2698
10:114872371:A:T	50	100	1	0.2108
10:114872498:C:G	50	100	1	0.27
10:114874202:C:G	50	100	0.99	0.1661
10:114874553:A:T	50	100	1	0.01035
10:114874803:C:T	50	98	1	0.03232
10:114874892:T:C	50	100	1	0.2702
10:114875119:G:C	50	100	1	0.2702
10:114875132:G:A	50	100	1	0.2702
10:114875546:G:A	50	100	1	0.2702
10:114875618:C:T	50	100	1	0.0866
10:114875996:A:G	49	100	1	0.1011
10:114876112:A:G	50	100	1	0.01307
10:114876639:C:A	50	100	1	0.01253
10:114876659:C:T	50	100	1	0.01017
10:114876962:A:G	50	100	1	0.2807
10:114877792:A:G	50	100	1	0.0285
10:114878180:A:G	50	100	1	0.3524
10:114878266:A:G	50	100	1	0.0118
10:114878407:T:C	50	100	1	0.352
10:114878743:G:A	50	100	1	0.01017
10:114878791:A:G	50	92	0.99	0.2859
10:114878920:C:T	50	100	1	0.08007
10:114879772:G:A	50	100	1	0.0345
10:114879995:T:C	50	100	1	0.2117
10:114880130:A:C	50	100	1	0.4308
10:114880191:C:A	50	100	1	0.01543
10:114880417:T:C	50	100	1	0.352
10:114880419:C:A	50	100	1	0.2042
10:114880515:A:C	50	100	1	0.01017
10:114880552:C:T	50	98	1	0.0345
10:114881216:T:G	50	100	1	0.01017
10:114882122:C:A	50	100	1	0.0167
10:114882189:T:C	50	100	1	0.03522
10:114882202:G:A	50	100	1	0.0118
10:114882240:G:A	50	100	1	0.1988
10:114882356:C:T	50	100	0.95	0.01761
10:114882492:G:A	50	100	1	0.1699
10:114882630:T:G	50	100	1	0.01017
10:114883210:A:G	50	100	1	0.1443
10:114883336:T:C	50	100	1	0.1754
10:114883667:C:T	50	100	1	0.03431
10:114884085:G:A	50	100	1	0.3497
10:114884382:A:G	50	100	1	0.2104
10:114884565:G:A	50	100	1	0.341
10:114884708:T:C	50	100	1	0.3415
10:114884787:G:A	50	100	1	0.0118
10:114884846:G:A	50	100	1	0.02469
10:114884979:A:C	50	100	1	0.07988
10:114885137:A:G	50	100	1	0.3497
10:114885213:G:T	50	100	1	0.2088
10:114885477:T:G	50	100	0.97	0.01525
10:114885705:C:T	50	100	1	0.1578
10:114886375:T:A	50	100	1	0.01126
10:114886478:G:A	50	100	1	0.4317
10:114886493:T:G	50	100	0.81	0.01888
10:114886560:T:G	50	100	1	0.0118
10:114886625:A:G	50	100	1	0.128
10:114886648:A:G	50	100	0.94	0.0118
10:114887068:A:C	50	100	1	0.3646
10:114887101:T:A	50	100	1	0.4316
10:114887557:A:T	50	100	0.99	0.3811
10:114887834:A:G	50	100	0.98	0.03486
10:114888218:A:G	50	98	0.98	0.305
10:114888764:G:A	50	98	0.99	0.1324
10:114889681:G:A	50	100	0.99	0.1106
10:114889847:G:A	50	100	1	0.04121
10:114889956:A:C	50	100	0.98	0.2349
10:114890187:C:A	50	100	0.92	0.02288
10:114890298:G:T	50	100	1	0.01652
10:114890520:C:T	50	98	0.95	0.05955
10:114890534:T:C	50	98	0.98	0.1124
10:114890655:G:A	50	98	0.99	0.1456
10:114890662:A:G	50	100	0.92	0.01017
10:114890664:A:C	49	100	0.99	0.01089
10:114890674:G:A	50	98	0.97	0.2013
10:114890859:T:A	50	100	0.99	0.1478
10:114890880:T:C	50	100	0.98	0.2362
10:114890932:T:C	50	98	0.99	0.3364
10:114891137:T:A	50	100	0.98	0.224
10:114891178:C:A	50	96	0.99	0.4798
10:114891579:G:A	50	100	0.97	0.02905
10:114891777:G:A	50	100	1	0.01362
10:114891858:C:T	50	100	1	0.0256
10:114892124:C:T	50	100	0.99	0.2239
10:114892369:G:A	50	100	0.92	0.01053
10:114892499:G:A	50	100	1	0.01761
10:114892585:T:C	50	98	1	0.4719
10:114892610:C:G	50	100	0.99	0.1476
10:114892624:C:T	50	100	0.99	0.1739
10:114892743:A:G	50	100	1	0.1028
10:114893285:A:G	50	98	0.99	0.337
10:114893312:G:A	50	100	1	0.01071
10:114893332:C:G	50	98	1	0.1373
10:114893370:A:G	50	100	1	0.1029
10:114893377:G:A	50	100	0.99	0.3402
10:114893503:A:T	50	100	0.99	0.1478
10:114893557:C:T	50	100	1	0.01071
10:114893836:G:T	50	100	1	0.1345
10:114894517:G:T	50	100	0.99	0.4824
10:114894801:A:C	50	100	0.99	0.2235
10:114894815:A:G	50	100	0.99	0.3816
10:114894991:C:T	50	100	1	0.1347
10:114895303:T:A	50	100	1	0.01652
10:114895901:T:C	50	100	0.98	0.2231
10:114896037:T:C	50	100	1	0.01362
10:114896191:C:G	50	100	0.99	0.01707
10:114896340:G:A	50	100	1	0.09187
10:114896640:C:T	50	100	1	0.01525
10:114896744:C:A	50	100	1	0.01634
10:114897086:C:T	50	100	1	0.04248
10:114897356:C:T	50	100	1	0.01979
10:114897637:G:A	50	100	1	0.04248
10:114897693:T:C	50	100	0.94	0.03595
10:114897735:C:T	50	100	0.92	0.04248
10:114897941:T:C	50	100	1	0.1113
10:114898024:G:A	50	98	0.99	0.07734
10:114898104:C:T	50	100	1	0.04248
10:114898105:G:A	50	100	1	0.01634
10:114898132:C:G	50	100	0.99	0.1605
10:114898347:C:T	50	100	0.99	0.3355
10:114899185:C:T	50	100	0.96	0.01325
10:114899292:A:G	50	100	1	0.01634
10:114899494:A:G	50	100	0.99	0.3272
10:114899496:G:A	50	100	1	0.04248
10:114899730:C:T	50	100	0.99	0.2562
10:114900007:G:C	50	98	1	0.1109
10:114900059:G:A	50	98	0.99	0.3613
10:114900073:T:A	50	100	0.98	0.2219
10:114901253:G:A	50	98	1	0.2455
10:114901442:C:T	50	100	1	0.2366
10:114901567:G:A	49	98	1	0.04248
10:114901693:T:C	50	100	1	0.01489
10:114901941:A:T	50	100	0.97	0.2193
10:114902037:T:C	50	100	1	0.09368
10:114902167:G:T	50	100	1	0.4109
10:114902190:T:C	50	100	1	0.04484
10:114902270:T:A	50	100	0.99	0.3359
10:114902348:T:C	50	100	1	0.1111
10:114902368:T:C	50	100	1	0.02306
10:114902540:G:A	50	100	1	0.01743
10:114903051:G:C	50	100	0.99	0.3595
10:114903092:C:T	50	100	1	0.0285
10:114903093:A:G	50	100	0.98	0.3155
10:114903097:A:G	50	100	1	0.08315
10:114903111:A:T	50	100	0.98	0.232
10:114903357:G:A	50	100	1	0.01634
10:114903366:A:T	50	100	1	0.08297
10:114903754:C:A	50	100	0.98	0.2852
10:114904038:T:G	50	100	1	0.1111
10:114904129:C:T	50	100	1	0.01362
10:114904141:A:G	50	100	1	0.01616
10:114904249:G:A	50	100	0.99	0.155
10:114904626:A:G	50	100	1	0.2525
10:114904687:G:A	50	100	1	0.04321
10:114904773:G:A	50	100	1	0.04067
10:114905002:C:A	50	100	1	0.4081
10:114905052:G:A	50	100	1	0.02415
10:114905115:C:T	50	100	1	0.2373
10:114905227:A:G	50	100	1	0.04049
10:114905732:G:A	50	100	1	0.01144
10:114906187:G:A	50	100	1	0.01634
10:114906563:T:C	50	100	1	0.1019
10:114906742:A:G	50	100	0.97	0.0935
10:114906961:C:T	50	100	0.98	0.1558
10:114907289:C:T	50	100	0.94	0.01035
10:114907517:C:A	50	98	1	0.2464
10:114907776:G:A	50	100	1	0.04031
10:114907935:G:A	50	100	1	0.08134
10:114907965:G:A	50	100	1	0.01053
10:114908347:C:A	50	100	0.99	0.3255
10:114908633:G:A	50	100	0.99	0.1656
10:114908656:C:T	50	98	1	0.08134
10:114909525:T:C	50	100	0.98	0.06245
10:114909795:T:C	50	100	1	0.02342
10:114910411:T:C	50	98	0.98	0.1547
10:114910496:A:G	50	100	1	0.01888
10:114911714:A:G	50	100	0.97	0.02996
10:114912357:T:C	50	100	0.98	0.1075
10:114912557:T:A	50	100	1	0.01452
10:114912798:T:A	48	97.9	0.99	0.4533
10:114912800:T:A	49	98	0.97	0.0472
10:114912802:G:T	49	95.9	0.98	0.4942
10:114912807:G:T	49	98	1	0.0118
10:114913274:T:C	50	100	1	0.01017
10:114913318:G:T	50	100	0.98	0.01761
10:114913376:A:G	50	100	0.96	0.01362
10:114913808:A:G	50	100	1	0.01743
10:114914584:T:C	50	100	0.98	0.27
10:114915556:C:T	50	100	0.97	0.06082
10:114915845:G:C	50	100	1	0.02215
10:114915956:G:A	50	100	0.9	0.01289
10:114916361:G:T	50	100	0.98	0.0699
10:114916501:C:T	50	100	1	0.02342
10:114916522:C:T	50	98	0.99	0.2887
10:114916724:T:C	50	100	0.99	0.2698
10:114917113:G:A	50	100	0.97	0.06137
10:114917543:C:A	50	100	1	0.01017
10:114917767:C:T	50	100	0.95	0.01126
10:114918093:C:A	50	100	0.93	0.01017
10:114918126:T:G	50	100	1	0.10780000000000001
10:114918542:A:G	50	100	0.98	0.0512
10:114919039:T:C	50	100	1	0.02342
10:114919202:T:A	50	100	0.99	0.08261
10:114919650:G:A	50	100	0.99	0.1881
10:114919693:T:C	50	100	1	0.01035
10:114919727:G:A	50	100	1	0.01017
10:114920655:C:T	50	100	0.99	0.08025
10:114921202:C:T	50	100	1	0.01761
10:114921256:T:A	50	98	1	0.01235
10:114921569:T:C	50	100	1	0.4975
10:114921655:A:G	50	100	1	0.01761
10:114922216:C:G	50	100	1	0.195
10:114922433:T:A	50	100	1	0.0394
10:114923045:T:C	50	100	1	0.01743
10:114923071:C:T	50	100	0.96	0.04394
10:114923817:G:A	50	100	1	0.2101
10:114924467:G:A	50	100	1	0.03522
10:114924808:G:A	50	100	0.88	0.01834
10:114925616:C:T	50	100	1	0.01017
10:114925704:C:T	50	100	1	0.2204
10:114926597:T:C	50	100	1	0.03522
10:114926747:T:G	50	100	1	0.08097
10:114927031:T:A	48	95.8	1	0.2202
10:114927170:G:A	46	82.6	0.99	0.1901
10:114927297:A:G	50	100	0.99	0.279
10:114927455:A:G	50	100	1	0.4737
10:114928393:A:T	50	98	0.93	0.0541
10:114929114:T:C	50	100	1	0.02723
10:114929485:C:T	50	100	1	0.1992
10:114929549:C:T	50	100	1	0.01017
10:114929578:A:G	50	100	0.97	0.118
10:114929634:T:C	50	100	1	0.01017
10:114929760:C:T	50	100	1	0.217
10:114929788:C:T	50	100	1	0.199
10:114929996:T:C	50	100	1	0.0236
10:114930109:A:G	50	100	1	0.4849
10:114930177:G:A	50	100	1	0.4399
10:114930566:C:A	50	100	1	0.118
10:114930641:C:T	50	100	1	0.02378
10:114931038:A:C	50	100	1	0.04484
10:114931327:C:T	50	100	1	0.01017
10:114931546:C:T	50	100	1	0.01017
10:114931748:A:G	50	100	0.99	0.01779
10:114931813:G:A	50	100	1	0.191
10:114931968:T:C	50	100	1	0.4991
10:114931969:G:A	50	100	1	0.08025
10:114932570:C:T	50	100	1	0.01053
10:114932726:T:C	50	100	1	0.01017
10:114932954:G:A	50	100	1	0.1901
10:114933096:G:A	50	100	1	0.01507
10:114933598:C:T	50	100	1	0.01452
10:114933684:C:T	50	100	1	0.4987
10:114933956:C:T	50	100	1	0.01834
10:114934049:C:T	50	100	1	0.4403
10:114934253:C:T	50	100	1	0.199
10:114934378:A:G	50	100	1	0.4751
10:114934872:C:T	50	100	1	0.2066
10:114935088:G:A	50	100	1	0.03958
10:114935764:T:C	39	97.4	0.9	0.08388
10:114935862:C:T	50	98	1	0.0236
10:114936224:C:T	50	100	1	0.08097
10:114936691:A:G	50	100	1	0.1028
10:114937169:C:T	50	100	1	0.199
10:114937243:C:T	50	100	1	0.01779
10:114937418:G:C	50	100	1	0.1178
10:114937435:C:T	50	100	1	0.2398
10:114938064:A:G	50	100	1	0.2008
10:114938201:G:C	50	100	1	0.2008
10:114939224:G:C	50	100	1	0.4401
10:114939237:G:A	50	100	1	0.4401
10:114939300:C:A	50	100	0.94	0.02669
10:114939466:C:T	50	100	1	0.01779
10:114939583:A:T	50	100	1	0.01253
10:114939826:C:T	50	88	0.94	0.104
10:114940081:G:A	50	100	1	0.04521
10:114940284:G:C	50	100	1	0.1196
10:114940601:G:A	50	100	1	0.01235
10:114940677:C:T	50	100	0.98	0.4985
10:114940873:G:A	50	100	1	0.2072
10:114941534:G:A	50	100	1	0.1178
10:114941548:G:A	50	100	1	0.01235
10:114941710:C:T	50	100	1	0.2151
10:114941793:A:T	50	98	0.99	0.2304
10:114942333:A:G	50	100	1	0.02378
10:114942585:T:C	50	100	1	0.01235
10:114942599:C:T	50	100	1	0.04484
10:114942666:A:C	50	100	1	0.01471
10:114942957:A:T	50	100	1	0.04484
10:114943327:C:T	50	100	0.92	0.02378
10:114943643:C:T	50	100	1	0.04484
10:114944155:G:T	50	100	1	0.0236
10:114944480:G:A	50	100	1	0.0236
10:114944849:G:T	50	100	0.98	0.0236
10:114945225:C:A	50	100	1	0.0236
10:114945370:A:G	50	100	1	0.0236
10:114946695:A:G	50	100	1	0.4412
10:114946738:A:G	50	100	1	0.2168
10:114946920:G:A	50	100	1	0.03431
10:114947026:C:T	50	100	1	0.4985
10:114947202:G:A	50	100	1	0.04484
10:114947717:A:G	50	100	1	0.01507
10:114947927:A:G	50	100	1	0.04484
10:114948125:C:T	50	100	1	0.04484
10:114948380:A:G	50	100	1	0.1999
10:114948431:G:A	50	98	1	0.2386
10:114948540:C:T	50	100	1	0.01852
10:114948649:A:G	50	100	1	0.01053
10:114948650:A:G	50	100	1	0.1175
10:114948968:C:T	50	100	0.93	0.02959
10:114949148:A:G	50	100	1	0.01779
10:114949304:G:A	50	100	1	0.01452
10:114949464:G:A	50	98	1	0.4388
10:114949805:A:G	50	100	1	0.4392
10:114950011:G:A	50	100	1	0.04484
10:114950124:G:C	50	100	1	0.4392
10:114950141:G:A	50	100	0.94	0.01743
10:114950206:T:C	50	100	1	0.2166
10:114950745:C:T	50	100	1	0.04139
10:114950949:A:G	50	100	1	0.04484
10:114951282:A:G	50	100	1	0.03068
10:114951898:T:G	50	100	1	0.01507
10:114952333:C:T	50	100	1	0.1981
10:114952373:G:A	50	100	0.95	0.02905
10:114952570:T:C	50	100	1	0.4987
10:114953281:A:G	50	100	1	0.01017
10:114953392:C:A	50	100	1	0.4802
10:114953606:T:C	50	100	1	0.2427
10:114953876:A:C	50	100	1	0.01126
10:114954306:G:A	50	100	1	0.0984
10:114954482:G:A	50	100	1	0.4239
10:114954611:G:T	50	100	1	0.03214
10:114955200:C:T	50	100	1	0.4717
10:114955749:A:G	50	100	1	0.0236
10:114955796:C:T	50	100	1	0.02505
10:114955941:T:A	50	100	1	0.2177
10:114956705:A:T	50	100	1	0.0236
10:114956973:G:A	50	100	1	0.01035
10:114957143:T:C	50	100	1	0.4237
10:114957906:T:C	50	100	1	0.2193
10:114958177:G:T	50	100	0.98	0.01743
10:114958586:C:T	50	100	1	0.1396
10:114958695:G:C	50	100	1	0.2175
10:114958731:A:G	50	100	0.99	0.08497
10:114958843:C:A	50	100	1	0.01779
10:114959248:A:G	50	100	1	0.01525
10:114959784:G:A	50	100	1	0.4717
10:114960042:A:G	50	100	0.97	0.01725
10:114960614:T:C	50	100	1	0.01761
10:114960993:G:A	50	100	1	0.01761
10:114961011:T:C	50	100	1	0.08406
10:114961221:G:A	50	100	1	0.0394
10:114961530:G:A	50	100	1	0.01017
10:114961632:G:A	50	100	1	0.01761
10:114962043:A:G	50	100	1	0.2228
10:114962372:A:G	50	100	0.92	0.01543
10:114962487:G:C	50	100	1	0.01761
10:114962683:G:A	50	100	1	0.04375
10:114963075:G:T	50	98	1	0.1647
10:114963855:C:T	50	100	1	0.01017
10:114963990:T:C	50	100	0.95	0.09913
10:114964105:A:T	50	100	1	0.01017
10:114964239:T:C	50	100	1	0.1846
10:114964397:G:A	50	100	1	0.01525
10:114965053:C:T	50	100	1	0.01017
10:114965441:A:T	50	100	1	0.01017
10:114965538:C:T	50	100	1	0.05374
10:114965609:A:G	50	100	1	0.1972
10:114965702:G:A	50	100	1	0.04158
10:114966426:A:G	50	100	1	0.01017
10:114967545:A:G	50	100	1	0.01525
10:114967587:C:T	50	100	1	0.1006
10:114968315:A:T	50	100	1	0.4385
10:114968465:G:A	50	100	1	0.04139
10:114968514:C:T	50	100	1	0.1512
10:114968780:G:T	50	100	1	0.03831
10:114969278:C:G	50	100	1	0.01362
10:114970578:G:A	50	100	0.99	0.4475
10:114970717:A:C	50	100	1	0.02959
10:114970779:C:T	50	100	1	0.1158
10:114970964:G:A	50	100	0.86	0.04775
10:114971070:C:T	50	100	0.96	0.05047
10:114971481:C:G	50	100	1	0.01525
10:114971570:T:C	50	100	1	0.1599
10:114971674:G:A	50	100	0.97	0.02197
10:114971837:A:G	50	100	1	0.1509
10:114972361:T:C	50	100	0.99	0.01126
10:114972490:T:C	50	100	1	0.01525
10:114972967:G:A	50	100	1	0.4475
10:114973141:C:A	50	100	1	0.1545
10:114973414:G:A	50	100	1	0.01162
10:114973446:A:G	50	100	1	0.04267
10:114973459:C:T	50	100	1	0.0138
10:114973462:C:A	50	100	1	0.04285
10:114973564:G:A	50	100	1	0.08097
10:114973816:T:C	50	100	1	0.4361
10:114973870:T:C	50	100	1	0.01924
10:114974310:G:C	50	100	1	0.1973
10:114974459:C:T	50	100	1	0.04121
10:114974612:C:G	50	100	1	0.08097
10:114974724:A:G	50	100	1	0.02088
10:114974745:G:A	50	100	1	0.01398
10:114975373:G:A	50	100	0.96	0.01924
10:114975582:T:C	50	98	1	0.4357
10:114976614:T:A	50	100	1	0.01616
10:114977226:A:T	50	100	1	0.1643
10:114977740:C:T	50	100	1	0.1009
10:114977835:T:A	50	100	1	0.08115
10:114977979:C:A	50	100	1	0.4365
10:114978008:T:C	50	100	1	0.04394
10:114978075:G:A	50	100	1	0.0236
10:114978643:A:G	50	100	1	0.04412
10:114978785:A:G	50	100	1	0.1643
10:114979057:T:C	50	100	1	0.0138
10:114979080:A:C	50	100	1	0.1162
10:114979260:T:C	50	100	1	0.1975
10:114979350:T:G	50	100	1	0.4452
10:114979772:T:A	50	100	1	0.1668
10:114979928:C:T	50	100	1	0.01525
10:114979986:A:G	50	100	1	0.4454
10:114980660:C:T	50	100	1	0.1973
10:114981200:C:T	50	100	1	0.445
10:114981238:G:T	50	100	0.91	0.02669
10:114981479:A:G	50	100	0.97	0.05156
10:114981742:C:G	50	100	1	0.1578
10:114981917:T:C	50	100	1	0.01071
10:114982051:T:C	50	100	1	0.1668
10:114982570:G:A	45	95.6	1	0.1643
10:114982617:G:A	50	100	1	0.01398
10:114982982:G:A	50	100	1	0.0138
10:114983491:T:C	50	100	1	0.02977
10:114983768:A:G	50	100	1	0.03322
10:114983868:A:G	50	100	1	0.01924
10:114983901:G:C	50	100	1	0.01071
10:114984643:A:G	50	100	1	0.01089
10:114984722:G:A	50	100	1	0.01071
10:114984815:T:A	50	100	1	0.4452
10:114985649:T:C	50	100	1	0.4406
10:114985799:T:A	50	100	1	0.4455
10:114985843:G:A	50	100	1	0.0138
10:114986022:C:T	50	100	1	0.02996
10:114986474:G:A	50	100	1	0.1973
10:114986551:A:G	50	100	1	0.1973
10:114987016:G:A	50	100	1	0.02959
10:114987693:G:A	50	100	1	0.1166
10:114987738:T:C	50	100	1	0.01779
10:114987929:C:T	50	100	1	0.07843
10:114987934:T:G	50	100	1	0.1973
10:114988304:T:G	50	100	0.95	0.08097
10:114988789:G:C	50	100	1	0.1975
10:114988818:A:G	50	100	1	0.1979
10:114988943:T:C	50	96	1	0.1158
10:114989184:G:A	50	100	1	0.01743
10:114989673:A:C	50	88	0.87	0.04176
10:114989841:G:A	50	100	1	0.1643
10:114989947:G:A	50	98	1	0.4365
10:114990280:G:A	50	100	1	0.1832
10:114990436:A:G	50	100	1	0.1164
10:114990482:T:C	50	100	1	0.01089
10:114990576:G:A	50	100	1	0.05065
10:114990767:G:A	50	100	1	0.0443
10:114990917:C:T	50	100	1	0.01398
10:114991152:T:C	50	100	1	0.1264
10:114991251:C:T	50	100	0.98	0.1387
10:114992183:C:T	50	100	1	0.1262
10:114992460:T:G	50	98	0.82	0.01162
10:114992547:C:T	50	100	1	0.2769
10:114993299:G:A	50	100	0.97	0.05356
10:114993463:G:A	50	100	0.98	0.1267
10:114993538:A:G	50	100	1	0.1786
10:114993754:A:G	50	100	0.99	0.1117
10:114993789:G:C	50	100	1	0.3048
10:114993992:A:G	50	100	1	0.443
10:114994419:C:T	50	100	1	0.0138
10:114994743:A:T	50	98	0.99	0.2979
10:114994826:C:T	50	100	0.97	0.03286
10:114994844:A:G	50	100	1	0.01507
10:114994939:G:A	50	100	1	0.02179
10:114994969:T:C	50	100	1	0.02614
10:114995060:G:T	50	100	1	0.0138
10:114995096:T:C	50	100	1	0.0886
10:114995203:G:A	50	100	1	0.0138
10:114995281:G:T	50	100	1	0.01107
10:114995374:A:T	50	100	1	0.07625
10:114995450:C:G	50	100	0.99	0.03123
10:114995923:A:G	50	100	0.99	0.1672
10:114996118:T:C	50	100	1	0.01452
10:114996467:C:G	50	100	1	0.2104
10:114996654:G:T	50	98	0.99	0.07988
10:114996961:G:A	50	100	1	0.1022
10:114997400:G:T	50	100	0.7	0.01507
10:114997401:C:T	50	100	1	0.01525
10:114997972:G:A	50	100	1	0.1975
10:114998097:G:A	50	100	1	0.219
10:114998125:A:T	50	100	1	0.01507
10:114998292:G:T	45	93.3	0.88	0.1122
10:114998348:G:T	45	95.6	0.87	0.02996
10:114998697:A:C	50	100	1	0.0158
10:114999895:C:A	50	100	1	0.01507
10:114999924:C:T	50	100	1	0.1663
10:115000335:G:A	50	100	1	0.2544
10:115000488:G:C	50	100	1	0.01507
10:115001376:A:T	50	100	1	0.01507
10:115002010:C:A	50	100	1	0.216
10:115002300:T:C	50	100	1	0.0374
10:115002301:G:C	50	100	1	0.03704
10:115002518:A:G	50	100	1	0.04466
10:115003697:G:A	50	100	1	0.02033
10:115004225:T:C	50	100	1	0.1659
10:115004863:C:T	50	100	1	0.06718
10:115005569:T:G	50	100	1	0.01362
10:115005813:C:T	50	100	1	0.01216
10:115005865:C:T	50	100	1	0.0138
10:115006410:C:T	50	100	0.79	0.01834
10:115006545:T:C	50	100	1	0.01816
10:115006577:T:A	50	100	1	0.4473
10:115006784:A:C	50	100	1	0.04684
10:115008214:C:T	50	100	1	0.03958
10:115008215:G:A	50	100	1	0.01906
10:115009150:T:C	50	100	0.99	0.03214
10:115009212:C:T	50	100	0.99	0.03214
10:115009387:A:C	50	100	1	0.01561
10:115009907:C:T	50	100	1	0.01561
10:115010216:G:A	50	100	1	0.01906
10:115010233:T:G	50	100	1	0.04684
10:115010242:C:A	50	100	1	0.3885
10:115010260:G:T	50	98	1	0.1004
10:115010422:G:A	50	100	1	0.01561
10:115010468:G:A	50	100	1	0.05574
10:115010552:T:C	50	100	1	0.05846
10:115011051:T:G	50	100	0.99	0.01543
10:115011424:C:T	50	100	1	0.01543
10:115012125:C:T	50	100	1	0.0138
10:115012590:G:A	50	100	1	0.04684
10:115012713:G:T	50	100	1	0.06754
10:115013171:C:T	50	100	1	0.01834
10:115014554:G:A	50	98	0.96	0.3902
10:115014816:C:T	50	100	1	0.01362
10:115015132:G:A	50	100	0.98	0.01525
10:115015164:T:C	50	100	1	0.02451
10:115016126:G:T	50	100	1	0.4212
10:115016481:C:A	50	100	0.84	0.02596
10:115016798:C:T	50	100	0.9	0.01216
10:115016930:G:A	50	100	1	0.09695
10:115018150:G:A	50	98	0.97	0.02306
10:115018807:C:T	50	100	1	0.05447
10:115018916:A:G	50	100	1	0.4428
10:115019246:G:C	50	100	1	0.443
10:115019724:A:G	50	100	1	0.2215
10:115020179:C:T	50	100	1	0.1516
10:115021011:C:T	50	100	1	0.01325
10:115021358:A:G	50	100	0.99	0.01471
10:115021544:G:A	50	100	1	0.02251
10:115021899:C:G	50	100	0.98	0.1776
10:115022233:C:T	50	100	1	0.01852
10:115022251:G:A	50	100	1	0.01434
10:115022457:T:C	50	100	1	0.01924
10:115022552:A:G	50	98	0.98	0.4272
10:115023791:G:C	50	100	1	0.01325
10:115024228:T:C	50	100	1	0.01035
10:115024879:G:A	50	96	0.99	0.2511
10:115024993:G:T	50	100	1	0.01271
10:115025210:A:G	50	100	0.98	0.01471
10:115026286:C:T	50	100	1	0.01452
10:115028128:C:T	50	100	0.73	0.02487
10:115028148:G:T	50	100	1	0.3887
10:115029184:C:T	50	100	1	0.0463
10:115029585:C:T	50	100	1	0.05029
10:115029624:G:A	50	100	1	0.01271
10:115030410:C:T	50	100	1	0.171
10:115031416:A:G	50	100	1	0.01289
10:115031428:A:G	50	100	1	0.05973
10:115031467:C:T	50	100	1	0.02197
10:115032069:A:G	50	100	1	0.0138
10:115032264:G:A	50	100	1	0.171
10:115032369:G:A	50	100	0.96	0.02215
10:115033116:A:G	50	100	1	0.02251
10:115033516:C:T	50	100	0.75	0.01035
10:115033794:C:T	50	100	0.86	0.01071
10:115034136:T:G	50	100	1	0.01997
10:115034329:C:T	50	100	0.97	0.1376
10:115034401:T:C	49	100	1	0.05138
10:115034418:G:A	49	100	0.87	0.02796
10:115034945:C:A	50	100	0.87	0.02687
10:115035434:T:C	50	100	1	0.05138
10:115035837:C:G	50	100	1	0.171
10:115035900:C:T	50	100	1	0.01271
10:115035946:T:C	50	100	1	0.01289
10:115036581:C:T	50	100	1	0.02251
10:115036884:G:T	50	100	1	0.01652
10:115037669:T:C	50	100	1	0.0443
10:115038461:G:A	50	100	1	0.3834
10:115038909:A:G	50	100	1	0.02251
10:115039109:C:A	50	100	0.96	0.01816
10:115039150:G:A	50	100	1	0.06663
10:115039405:C:A	50	100	1	0.01216
10:115039769:T:C	50	100	1	0.02251
10:115040520:C:A	50	100	1	0.05846
10:115041077:G:A	50	100	1	0.01216
10:115041388:T:C	50	100	0.91	0.03885
10:115041398:G:A	50	100	1	0.02669
10:115041505:A:T	50	100	1	0.3824
10:115041510:C:T	50	100	1	0.01271
10:115042038:G:A	50	100	1	0.02197
10:115042334:G:A	50	100	0.99	0.04993
10:115042467:G:A	50	100	1	0.05919
10:115042804:T:C	50	100	1	0.3593
10:115043322:C:T	50	100	1	0.05701
10:115043898:C:T	50	98	0.98	0.1276
10:115044115:T:G	50	100	1	0.05937
10:115044274:G:C	50	100	1	0.1521
10:115044422:A:C	50	100	1	0.05102
10:115044585:A:G	50	100	1	0.03468
10:115044586:C:T	50	100	1	0.02197
10:115044843:C:G	50	100	1	0.02197
10:115045233:C:T	50	100	1	0.04521
10:115045899:A:G	50	100	1	0.1494
10:115046026:A:C	50	100	1	0.05138
10:115046447:A:T	50	100	0.92	0.02215
10:115046450:T:A	49	91.8	0.96	0.3353
10:115046453:T:A	49	95.9	1	0.3284
10:115046456:T:A	48	95.8	0.95	0.2162
10:115046462:T:A	48	100	0.84	0.02705
10:115046629:A:G	50	100	1	0.3952
10:115046644:C:A	50	100	1	0.01216
10:115046740:A:G	50	100	1	0.1278
10:115047016:T:C	50	100	1	0.388
10:115047052:C:T	50	100	1	0.02251
10:115047199:T:A	50	100	0.91	0.09967
10:115047382:T:C	50	100	1	0.1107
10:115049085:C:A	50	100	0.98	0.02669
10:115050001:C:G	50	100	0.99	0.02542
10:115050200:G:C	50	100	0.98	0.09949
10:115050288:A:T	50	100	0.71	0.01325
10:115052242:G:T	50	100	1	0.1712
10:115052954:A:G	50	100	1	0.1327
10:115053151:A:G	50	100	1	0.01779
10:115053379:A:G	50	100	1	0.02269
10:115053667:C:T	50	100	1	0.04611
10:115054006:C:T	50	100	1	0.01271
10:115054423:C:A	50	100	1	0.05156
10:115054428:C:T	50	100	1	0.01216
10:115054500:T:G	50	100	1	0.08388
10:115054569:G:C	50	100	1	0.3568
10:115055384:T:C	50	100	1	0.01017
10:115055689:G:A	50	98	0.91	0.07916
10:115055854:T:C	50	100	1	0.01307
10:115056097:T:C	50	100	1	0.3578
10:115056116:G:A	50	100	1	0.01271
10:115056367:C:T	50	98	0.82	0.01216
10:115056821:C:T	50	100	1	0.2032
10:115056825:A:G	50	100	1	0.01162
10:115057087:G:A	50	100	1	0.01779
10:115057305:C:T	50	100	1	0.1763
10:115057498:G:A	50	100	1	0.03922
10:115058009:T:C	50	100	1	0.04521
10:115058156:T:C	50	100	1	0.02669
10:115058898:A:T	50	100	0.99	0.1629
10:115058901:T:A	50	100	1	0.01707
10:115058969:A:G	50	100	0.86	0.01035
10:115059278:C:T	50	100	1	0.01452
10:115059303:A:T	50	100	1	0.02197
10:115059571:C:T	50	100	1	0.01271
10:115059807:A:G	50	100	0.96	0.01362
10:115059848:T:A	50	100	1	0.01271
10:115059866:C:T	50	100	1	0.02669
10:115060289:C:T	50	100	1	0.02197
10:115060298:C:T	50	100	1	0.02269
10:115060774:C:T	50	100	1	0.1719
10:115060995:A:G	50	100	1	0.01271
10:115061687:A:C	50	100	0.99	0.03903
10:115062236:C:T	50	100	1	0.04503
10:115062750:A:G	50	100	1	0.02288
10:115062886:A:G	50	100	1	0.1779
10:115064776:C:T	50	100	1	0.1703
10:115064782:A:G	50	100	1	0.02669
10:115065085:T:C	50	100	1	0.01543
10:115065718:T:G	50	100	1	0.05029
10:115065907:G:A	50	100	0.96	0.2275
10:115066276:T:C	50	100	1	0.01543
10:115066398:G:A	50	100	1	0.02887
10:115066493:G:T	50	100	0.98	0.01017
10:115066729:T:C	50	100	1	0.03032
10:115067008:T:C	50	100	1	0.02887
10:115067929:G:A	50	100	1	0.3544
10:115068146:T:C	50	100	1	0.2306
10:115068574:A:G	50	100	1	0.2382
10:115068792:T:C	50	100	1	0.01162
10:115068833:T:G	50	100	1	0.2378
10:115069012:C:G	50	100	1	0.2418
10:115069065:T:G	50	100	1	0.232
10:115069383:T:A	50	100	1	0.01543
10:115070624:G:T	50	100	1	0.3905
10:115070723:A:G	50	100	0.99	0.03885
10:115070822:C:G	50	100	1	0.02741
10:115070902:G:C	50	100	1	0.01761
10:115071249:A:G	50	100	1	0.02633
10:115071679:C:A	50	100	1	0.01561
10:115072227:C:T	50	100	1	0.3542
10:115072276:A:G	50	100	1	0.06754
10:115072323:G:A	50	100	0.92	0.03867
10:115073926:T:C	50	100	1	0.01035
10:115074124:A:G	50	100	1	0.01325
10:115074244:C:T	50	100	1	0.03086
10:115074513:C:A	50	100	0.94	0.108
10:115074604:G:C	50	100	0.99	0.02233
10:115074708:T:A	49	98	1	0.01652
10:115074772:A:G	50	100	1	0.01543
10:115075020:C:T	50	98	1	0.2309
10:115075100:A:G	50	100	1	0.2315
10:115075283:C:T	50	98	1	0.3932
10:115075656:A:G	50	100	1	0.2309
10:115076067:G:A	50	100	0.92	0.01017
10:115076258:T:C	50	100	1	0.02197
10:115076371:A:G	50	100	0.97	0.01017
10:115076406:G:T	50	100	0.99	0.4325
10:115076926:T:A	50	100	0.99	0.06826
10:115077243:C:T	50	100	1	0.3853
10:115078107:T:C	50	100	1	0.354
10:115078116:G:A	50	100	1	0.3865
10:115078119:A:G	50	100	1	0.01906
10:115078147:G:A	50	100	0.84	0.03885
10:115078444:G:A	50	100	1	0.2072
10:115078488:G:A	50	100	1	0.2979
10:115078750:C:T	50	100	1	0.02215
10:115078902:C:T	50	98	1	0.4316
10:115078915:G:A	50	98	0.96	0.2551
10:115079061:G:A	50	100	1	0.01452
10:115079123:C:A	50	100	1	0.01071
10:115079538:C:A	50	100	1	0.0158
10:115080168:C:T	50	100	0.99	0.3502
10:115080495:G:A	50	100	1	0.01071
10:115080514:A:T	50	100	0.99	0.06863
10:115080924:T:A	50	94	0.93	0.01126
10:115080926:T:A	50	90	0.87	0.05392
10:115080928:T:A	50	88	0.95	0.2177
10:115080930:T:A	48	79.2	0.94	0.3061
10:115080984:G:A	50	100	0.87	0.02251
10:115080994:G:A	50	100	0.95	0.01598
10:115081169:T:C	50	100	1	0.02288
10:115081370:G:T	50	98	1	0.01924
10:115081400:G:A	50	98	0.95	0.3822
10:115081701:T:A	48	91.7	0.93	0.4495
10:115081730:A:C	48	97.9	0.72	0.02487
10:115082054:A:G	50	100	1	0.01688
10:115082245:G:A	50	94	1	0.0492
10:115082683:A:G	50	100	0.96	0.02614
10:115082747:G:T	50	98	0.96	0.04466
10:115083439:A:T	50	100	1	0.01235
10:115083715:G:A	50	100	0.98	0.1536
10:115084627:G:A	50	100	1	0.01961
10:115085063:G:T	50	100	0.83	0.01235
10:115085515:A:T	50	100	1	0.0236
10:115085902:G:T	50	100	1	0.1485
10:115086091:T:C	50	100	1	0.0236
10:115086190:C:T	50	100	1	0.01253
10:115086305:A:G	50	100	1	0.02342
10:115086331:C:T	50	100	1	0.01235
10:115088001:C:T	50	100	1	0.01688
10:115088474:C:T	50	100	1	0.0236
10:115088504:C:T	50	100	1	0.01253
10:115088530:T:C	50	100	1	0.0236
10:115088695:A:C	50	98	0.99	0.4463
10:115088824:C:T	50	100	1	0.01216
10:115089149:G:A	50	100	1	0.0236
10:115089269:G:C	50	100	1	0.02378
10:115089819:G:A	50	100	1	0.01325
10:115089916:C:G	50	100	1	0.0236
10:115089975:T:C	50	100	1	0.0236
10:115091293:A:G	50	100	1	0.0236
10:115091801:A:C	50	100	1	0.02977
10:115092964:G:A	50	100	0.98	0.06009
10:115093418:G:C	50	100	1	0.3059
10:115094499:T:C	50	100	1	0.1151
10:115094727:C:T	50	100	0.67	0.01452
10:115095376:A:T	50	96	0.87	0.05955
10:115095377:A:T	50	98	0.92	0.01253
10:115096314:T:C	50	96	0.98	0.2035
10:115096786:C:T	50	100	1	0.05247
10:115097442:C:T	50	100	1	0.01253
10:115097766:A:G	50	100	1	0.01198
10:115097839:G:A	50	100	0.99	0.4535
10:115098374:A:T	50	100	1	0.0236
10:115098576:T:C	50	100	0.98	0.457
10:115098661:G:T	50	100	1	0.01253
10:115099032:A:G	50	100	1	0.01126
10:115099184:A:T	50	100	1	0.01053
10:115099402:C:G	50	100	1	0.01126
10:115099425:A:G	50	98	0.97	0.05501
10:115100119:C:G	50	100	1	0.0236
10:115100393:A:G	50	100	1	0.0236
10:115100939:C:T	50	100	1	0.01253
10:115101720:C:T	50	100	1	0.0118
10:115102237:G:A	50	100	0.93	0.01816
10:115102326:A:G	50	100	0.99	0.01725
10:115102447:C:T	50	100	0.98	0.4537
10:115102616:G:A	50	100	1	0.0236
10:115102716:A:G	50	100	1	0.3043
10:115102906:T:C	50	100	1	0.0236
10:115103025:G:A	50	100	1	0.01071
10:115103139:G:A	50	100	1	0.01979
10:115103148:G:A	50	100	1	0.1534
10:115103347:T:C	50	100	1	0.0236
10:115103636:A:G	50	100	1	0.01271
10:115103662:T:C	50	100	1	0.01271
10:115103733:G:A	50	100	1	0.3016
10:115103835:C:T	50	100	1	0.08787
10:115104052:A:T	50	100	1	0.0236
10:115104128:C:T	50	100	1	0.0187
10:115105057:T:C	50	100	0.99	0.3942
10:115105135:G:T	50	100	1	0.2647
10:115105534:A:G	50	100	1	0.1541
10:115105762:C:T	50	100	1	0.02614
10:115106060:C:T	50	100	1	0.02233
10:115106119:A:G	50	100	1	0.01852
10:115106162:A:T	50	100	1	0.4535
10:115107511:T:A	50	100	1	0.02778
10:115108378:A:G	50	100	1	0.15310000000000001
10:115108398:A:G	50	100	1	0.07879
10:115108508:G:A	50	100	1	0.1476
10:115108675:A:G	50	100	1	0.0236
10:115108860:A:G	50	100	1	0.01271
10:115109006:G:A	50	100	1	0.0236
10:115109168:T:C	50	100	0.92	0.01598
10:115109291:G:A	50	100	1	0.01271
10:115109431:A:G	50	100	1	0.01688
10:115109556:T:C	50	100	1	0.04049
10:115109638:A:G	50	100	1	0.01253
10:115110162:G:A	50	100	1	0.2847
10:115110703:A:C	50	100	1	0.3085
10:115110718:T:C	50	100	1	0.01216
10:115111204:A:G	50	100	1	0.0236
10:115111378:A:G	50	100	1	0.01852
10:115111556:G:A	50	100	1	0.02015
10:115112082:C:T	50	96	0.81	0.02723
10:115112154:G:A	50	100	1	0.02052
10:115112160:C:T	50	100	0.98	0.0285
10:115112448:C:T	50	100	1	0.02378
10:115112469:T:C	50	96	0.98	0.04466
10:115112572:A:G	50	100	1	0.0236
10:115112857:C:T	50	100	1	0.0236
10:115112954:G:A	50	100	1	0.02233
10:115113506:A:G	50	100	1	0.0236
10:115113727:T:C	50	100	1	0.01688
10:115113805:A:C	50	100	1	0.01307
10:115114069:G:A	50	100	0.93	0.02614
10:115114232:T:C	50	100	0.96	0.02596
10:115114646:A:G	50	100	1	0.01035
10:115114675:C:G	50	100	1	0.05247
10:115114714:G:A	50	100	1	0.05229
10:115116654:T:C	50	100	0.72	0.01707
10:115117126:A:G	50	100	1	0.02378
10:115117356:C:T	50	100	0.98	0.2006
10:115117396:T:A	50	100	0.98	0.4704
10:115117736:C:T	50	100	1	0.01598
10:115117818:A:G	50	100	1	0.01216
10:115117914:T:C	50	100	1	0.1774
10:115118589:A:T	50	100	1	0.01834
10:115119796:C:T	50	100	1	0.01924
10:115120321:G:T	50	100	0.99	0.01924
10:115121088:A:G	50	100	0.89	0.01997
10:115121145:C:T	50	100	1	0.05229
10:115121257:T:C	50	100	1	0.02378
10:115121322:G:A	50	100	1	0.01961
10:115121345:C:T	50	100	1	0.1491
10:115122782:T:C	50	100	0.86	0.01307
10:115122988:G:A	50	100	1	0.01216
10:115123030:G:A	50	100	0.98	0.3644
10:115123133:A:G	50	100	1	0.02052
10:115124139:G:A	50	100	1	0.0236
10:115124960:C:T	50	100	1	0.01216
10:115125029:G:A	50	100	1	0.2916
10:115125055:A:G	50	100	1	0.155
10:115125499:T:A	50	100	1	0.1476
10:115125986:G:T	50	100	1	0.2861
10:115126039:C:A	50	100	1	0.01216
10:115126555:A:G	50	100	1	0.1545
10:115126678:G:T	50	100	0.99	0.01198
10:115127265:T:C	50	100	1	0.01107
10:115127444:G:C	50	100	1	0.01997
10:115128041:T:C	50	100	1	0.01216
10:115128842:A:C	50	100	1	0.0118
10:115129126:A:C	50	100	1	0.01216
10:115129510:A:G	50	100	0.77	0.02288
10:115130134:T:C	50	100	1	0.02378
10:115130571:T:C	50	100	1	0.01852
10:115130858:A:G	50	100	1	0.01253
10:115131281:A:T	50	100	1	0.02052
10:115132143:A:G	50	100	1	0.01216
10:115132454:G:A	50	100	1	0.1476
10:115132825:A:T	50	100	1	0.02106
10:115133129:T:C	50	100	1	0.3063
10:115133403:C:G	50	100	1	0.01216
10:115133520:C:A	50	100	1	0.01271
10:115133988:T:C	50	100	1	0.01834
10:115134014:C:G	50	100	1	0.2662
10:115134236:G:A	50	100	1	0.05265
10:115134555:G:C	50	100	0.99	0.02106
10:115134693:G:A	50	100	1	0.0276
10:115134938:A:G	50	100	1	0.01852
10:115135042:A:C	50	100	0.98	0.2894
10:115135105:A:C	50	100	1	0.01107
10:115135138:T:C	50	100	0.99	0.3079
10:115135438:G:C	50	100	1	0.1529
10:115135447:A:G	50	100	1	0.01253
10:115135504:G:A	50	100	1	0.0236
10:115135629:A:C	50	100	0.98	0.01943
10:115135955:C:T	50	100	1	0.07317
10:115136529:T:C	50	100	1	0.0236
10:115137313:A:C	50	100	1	0.02251
10:115137413:G:A	50	100	1	0.01017
10:115137707:C:T	50	100	1	0.1507
10:115137721:G:A	50	100	1	0.01216
10:115137817:A:G	50	100	1	0.1476
10:115137874:G:C	50	100	0.99	0.2052
10:115138934:A:G	50	100	1	0.01017
10:115138945:T:C	50	100	0.99	0.0118
10:115139204:A:G	50	100	1	0.03123
10:115139222:A:G	50	100	1	0.02741
10:115139500:A:G	50	100	1	0.1042
10:115141612:T:A	50	100	1	0.116
10:115141959:C:T	50	100	1	0.02687
10:115142447:C:A	50	98	0.99	0.1554
10:115142836:A:T	50	100	1	0.01253
10:115143179:A:C	50	100	1	0.2344
10:115143541:T:A	50	100	1	0.3083
10:115143763:T:C	50	100	1	0.3163
10:115144065:T:C	50	100	1	0.3963
10:115144248:C:G	50	100	1	0.01235
10:115144309:G:T	50	100	1	0.01725
10:115144312:T:C	50	100	1	0.02015
10:115144398:T:G	50	100	1	0.1554
10:115144459:A:G	50	100	1	0.02124
10:115145198:G:A	50	100	1	0.148
10:115145324:T:A	50	100	1	0.02378
10:115145403:C:G	50	100	0.94	0.03976
10:115145406:C:T	50	100	1	0.01035
10:115145770:T:A	50	100	1	0.07371
10:115145869:A:G	50	100	1	0.01216
10:115146316:A:G	50	100	1	0.3119
10:115146937:A:G	50	100	0.99	0.01834
10:115148195:T:C	50	100	1	0.2068
10:115148594:G:A	50	100	1	0.155
10:115148713:C:T	50	100	1	0.05301
10:115148740:A:G	50	100	1	0.01216
10:115148789:G:A	49	100	1	0.1549
10:115149253:T:C	50	100	0.93	0.03631
10:115149378:T:A	50	100	1	0.0236
10:115149960:C:T	50	100	1	0.01162
10:115150176:A:G	50	100	1	0.4833
10:115150223:G:A	50	100	0.98	0.02215
10:115150715:T:A	50	100	0.97	0.0236
10:115150734:A:G	50	100	1	0.2279
10:115150737:A:T	50	100	1	0.01271
10:115150965:C:T	50	100	1	0.0216
10:115151225:G:A	50	100	1	0.05265
10:115151395:C:G	50	98	1	0.03068
10:115151462:C:T	50	100	0.98	0.02215
10:115151671:G:A	50	100	1	0.1534
10:115151994:T:A	50	100	1	0.01017
10:115152097:T:C	50	100	1	0.0236
10:115152258:A:G	50	100	1	0.01725
10:115152337:C:A	50	100	1	0.148
10:115152738:C:T	50	100	1	0.01235
10:115152830:A:G	49	100	0.78	0.02324
10:115152831:A:G	50	100	0.98	0.2651
10:115152835:C:G	50	100	0.69	0.02324
10:115152864:C:T	50	100	0.99	0.07389
10:115153423:T:A	50	100	1	0.1483
10:115153690:T:G	50	100	0.88	0.01253
10:115153906:G:C	50	100	1	0.01235
10:115154033:T:C	49	98	1	0.07879
10:115154135:C:T	49	98	1	0.3224
10:115154264:T:C	50	100	0.97	0.02106
10:115154620:A:C	50	100	1	0.0236
10:115154795:A:G	50	100	1	0.02378
10:115155031:A:G	50	100	1	0.01017
10:115155486:T:G	50	100	1	0.0236
10:115155718:G:A	50	100	1	0.0236
10:115156440:C:G	50	100	1	0.1494
10:115156497:A:G	50	100	0.96	0.02015
10:115156730:A:C	50	100	1	0.01289
10:115156803:T:C	50	100	1	0.01253
10:115156805:C:T	50	100	1	0.01997
10:115156899:T:C	50	100	1	0.01216
10:115156962:G:A	50	100	1	0.1483
10:115157123:T:C	50	100	1	0.05138
10:115157499:A:G	50	100	1	0.01235
10:115158820:T:C	50	100	1	0.02088
10:115159318:T:C	50	100	1	0.01216
10:115159501:T:C	50	100	1	0.2435
10:115159858:A:G	50	100	1	0.3969
10:115160283:T:A	50	100	1	0.0236
10:115160329:A:C	50	100	1	0.2431
10:115160381:G:A	50	100	1	0.01216
10:115160594:G:A	50	100	1	0.0236
10:115160691:T:C	50	100	1	0.0236
10:115161583:A:G	50	100	1	0.0236
10:115162504:A:G	50	100	1	0.0207
10:115162849:G:A	50	100	0.93	0.01852
10:115163271:T:C	50	100	1	0.01035
10:115163514:A:C	50	100	1	0.3092
10:115163762:A:G	50	100	1	0.1552
10:115164176:A:T	50	100	1	0.2507
10:115164247:C:G	50	100	0.74	0.0187
10:115164824:G:A	50	100	1	0.01144
10:115165237:A:T	50	100	1	0.1554
10:115165843:T:A	50	100	1	0.01216
10:115166513:A:T	50	100	1	0.01979
10:115166777:T:C	50	100	1	0.2244
10:115166854:A:G	50	100	1	0.0236
10:115167010:T:A	50	100	1	0.01906
10:115167109:C:T	50	100	0.98	0.02633
10:115167537:G:A	50	100	1	0.2008
10:115167849:T:C	50	100	1	0.0236
10:115168087:T:C	50	100	1	0.01761
10:115168142:T:G	50	100	1	0.4539
10:115168257:T:C	50	100	1	0.01743
10:115168515:T:G	50	100	1	0.0236
10:115168932:G:A	50	100	1	0.01307
10:115169764:T:C	50	100	1	0.3121
10:115170063:T:A	50	98	0.97	0.01543
10:115171479:C:T	50	100	1	0.02723
10:115171544:A:G	50	100	1	0.01271
10:115172271:A:G	50	100	1	0.04303
10:115172417:G:A	50	100	1	0.01017
10:115172434:G:A	50	100	1	0.01017
10:115173541:A:G	50	100	1	0.01289
10:115173603:C:T	49	100	1	0.02378
10:115174000:T:G	50	100	1	0.01017
10:115174249:C:T	50	100	1	0.01216
10:115174626:T:A	50	100	1	0.2997
10:115175296:G:C	50	100	1	0.1496
10:115175363:A:C	50	100	1	0.0236
10:115175485:C:T	50	100	1	0.01216
10:115175488:T:C	50	100	1	0.01253
10:115175494:A:T	50	100	0.71	0.01035
10:115175705:A:T	50	100	1	0.01997
10:115175913:C:T	50	100	1	0.2988
10:115176128:A:C	50	100	1	0.0236
10:115176508:G:C	50	100	1	0.02215
10:115176525:A:T	50	100	1	0.0236
10:115176807:A:T	50	100	1	0.09895
10:115177183:A:G	50	100	0.99	0.0187
10:115177237:C:T	50	100	1	0.05792
10:115177570:T:C	50	100	1	0.01216
10:115178215:C:T	50	100	1	0.01997
10:115179015:C:G	50	100	1	0.0532
10:115179282:C:T	50	100	1	0.01053
10:115179357:T:C	50	100	1	0.01035
10:115179730:G:A	50	100	1	0.1496
10:115179756:A:G	50	100	0.98	0.02869
10:115180051:T:C	50	100	0.99	0.3168
10:115181213:T:G	50	100	1	0.01235
10:115181520:A:G	50	100	1	0.2404
10:115181915:A:G	50	100	1	0.05301
10:115182061:G:A	50	100	1	0.02088
10:115182159:A:G	50	100	1	0.01216
10:115182274:A:G	50	100	0.99	0.02887
10:115182710:A:G	50	100	1	0.01271
10:115182972:G:A	50	100	1	0.1561
10:115183066:G:C	50	100	1	0.0236
10:115183078:T:C	50	100	1	0.01216
10:115183695:G:A	50	100	1	0.01253
10:115184325:C:T	50	100	1	0.02796
10:115184820:C:T	50	100	1	0.1483
10:115185063:G:A	50	98	1	0.4568
10:115185349:G:A	50	100	1	0.01216
10:115185772:A:G	50	100	0.91	0.02741
10:115185825:A:G	50	100	1	0.0207
10:115186150:T:C	50	100	1	0.01216
10:115186207:G:A	50	100	1	0.3056
10:115186275:A:G	50	100	0.97	0.09386
10:115186900:T:G	50	100	1	0.0207
10:115187174:A:T	50	100	0.88	0.03504
10:115187397:C:T	50	100	1	0.3562
10:115187927:A:T	50	100	1	0.01725
10:115187965:C:T	50	100	1	0.01852
10:115188280:G:A	50	96	1	0.02614
10:115188395:C:T	50	100	1	0.15
10:115188423:A:G	50	100	1	0.3152
10:115188897:A:T	50	100	0.98	0.01997
10:115189113:C:G	50	100	1	0.02778
10:115189427:A:G	50	100	1	0.15
10:115189590:C:A	50	100	0.97	0.0158
10:115190574:G:T	50	100	1	0.02015
10:115190932:A:G	50	100	1	0.02106
10:115191351:C:G	50	100	1	0.01035
10:115191745:T:C	50	100	1	0.02233
10:115192123:T:G	50	100	1	0.02179
10:115192270:G:A	50	100	0.93	0.0138
10:115192290:G:A	50	100	1	0.01216
10:115192608:G:A	50	100	0.98	0.2239
10:115192941:G:T	50	100	1	0.02033
10:115193581:T:A	50	100	1	0.01035
10:115194252:A:G	50	100	1	0.0207
10:115194270:C:G	50	100	1	0.01071
10:115194282:A:G	50	100	1	0.0236
10:115195089:T:C	50	100	1	0.0236
10:115195110:T:G	50	100	1	0.06954
10:115195265:T:C	50	100	1	0.3168
10:115195471:C:T	50	100	1	0.01725
10:115195685:A:G	50	98	1	0.02378
10:115196370:A:T	50	100	1	0.01053
10:115196536:A:G	50	100	1	0.0236
10:115196550:T:C	50	98	0.99	0.01216
10:115196709:C:T	50	100	1	0.0236
10:115197104:A:G	50	100	1	0.01924
10:115197546:G:T	50	100	1	0.04285
10:115197832:G:A	50	100	1	0.455
10:115198006:G:A	50	100	1	0.01979
10:115198495:T:C	50	100	1	0.09405
10:115198647:T:G	50	100	0.98	0.01906
10:115199493:A:G	50	100	1	0.3141
10:115199631:A:C	50	100	1	0.01725
10:115200006:A:G	50	100	1	0.02215
10:115200454:A:G	50	100	1	0.02324
10:115200690:A:G	40	85	0.97	0.3085
10:115201049:C:T	50	100	1	0.04303
10:115201551:C:T	50	100	0.99	0.05356
10:115201706:T:C	50	100	1	0.02397
10:115201905:A:C	50	100	1	0.01216
10:115201993:G:A	49	100	1	0.03631
10:115202056:G:T	50	100	1	0.0236
10:115202126:A:T	50	100	0.93	0.02614
10:115202140:A:G	50	100	1	0.0236
10:115202166:G:A	50	100	1	0.03395
10:115202353:A:G	49	100	1	0.04811
10:115202443:G:T	50	100	1	0.03123
10:115203021:A:G	50	98	1	0.01144
10:115203041:T:C	50	100	1	0.02033
10:115203116:G:A	50	100	1	0.1481
10:115203117:A:C	50	100	1	0.01416
10:115203229:A:T	50	100	1	0.01053
10:115203312:T:A	50	100	1	0.1481
10:115203761:T:C	50	98	0.98	0.1745
10:115204068:A:G	50	100	1	0.3464
10:115204164:G:A	50	96	0.99	0.02669
10:115204189:A:T	50	100	1	0.0207
10:115204401:A:G	50	100	0.95	0.01924
10:115204676:A:G	50	100	1	0.01253
10:115204996:A:G	50	100	0.97	0.01507
10:115205285:G:A	50	100	1	0.2515
10:115206158:T:C	50	100	1	0.01362
10:115206279:G:A	50	100	1	0.1496
10:115206306:T:C	50	100	1	0.3115
10:115206326:G:T	50	100	1	0.2242
10:115206674:A:C	50	100	1	0.1496
10:115206851:G:A	50	100	1	0.01235
10:115207084:A:G	50	100	1	0.03922
10:115207365:T:C	50	100	1	0.01053
10:115207375:G:A	50	100	1	0.01253
10:115207647:G:T	50	100	1	0.01961
10:115207676:C:T	50	100	1	0.01852
10:115208195:A:G	50	100	1	0.0207
10:115208929:T:G	50	100	1	0.0236
10:115209030:A:G	50	100	1	0.01289
10:115209046:A:G	50	100	1	0.04339
10:115209140:A:G	50	100	1	0.04521
10:115209331:C:T	50	100	1	0.01216
10:115209502:C:T	50	100	1	0.03486
10:115209559:G:C	50	100	1	0.0207
10:115209652:A:T	50	100	1	0.01216
10:115210300:A:G	50	100	1	0.01216
10:115211017:A:C	50	100	1	0.15
10:115211203:T:C	50	100	1	0.0236
10:115211762:C:G	49	100	1	0.0256
10:115211973:A:G	50	100	1	0.01235
10:115212085:G:A	50	100	1	0.1496
10:115212299:T:A	50	100	1	0.06373
10:115212478:C:T	50	100	1	0.02106
10:115212636:G:A	50	100	1	0.01235
10:115212766:G:A	50	100	1	0.01997
10:115213106:A:G	50	100	1	0.0236
10:115213187:A:C	50	100	1	0.01035
10:115213241:G:A	50	100	1	0.1935
10:115213449:A:G	50	100	1	0.01126
10:115214069:T:C	50	98	0.98	0.01816
10:115214095:A:C	50	100	1	0.0236
10:115214409:T:C	50	100	1	0.1552
10:115214458:A:G	50	100	1	0.0236
10:115214750:T:C	50	100	1	0.04012
10:115215047:T:C	50	100	1	0.0236
10:115215058:G:T	50	100	1	0.01253
10:115215661:A:G	50	100	1	0.0236
10:115216604:A:C	50	100	1	0.3195
10:115216613:A:G	50	100	1	0.01071
10:115217609:A:T	50	100	1	0.01235
10:115218631:T:C	50	100	1	0.1554
10:115219032:T:C	50	100	1	0.4533
10:115219141:A:G	50	100	1	0.1549
10:115219186:C:T	50	100	1	0.01216
10:115220875:A:G	50	100	1	0.01452
10:115221002:A:G	50	100	0.99	0.1485
10:115221226:C:T	50	100	1	0.02033
10:115221345:T:C	50	100	1	0.04521
10:115221374:C:T	50	100	1	0.05374
10:115221985:C:T	50	100	1	0.02033
10:115222433:A:T	50	100	1	0.01071
10:115222444:G:A	50	100	1	0.04321
10:115222889:A:G	50	100	1	0.01979
10:115222953:A:G	50	100	1	0.1995
10:115223584:G:A	50	100	0.99	0.0512
10:115223932:T:A	34	85.3	0.81	0.03086
10:115223933:T:A	38	86.8	0.86	0.04158
10:115223934:T:A	42	90.5	0.86	0.01507
10:115223935:T:A	40	92.5	0.98	0.01053
10:115223984:G:A	50	92	0.99	0.2162
10:115224548:A:G	50	100	1	0.1554
10:115225064:G:A	50	100	1	0.01216
10:115225105:C:T	50	100	0.97	0.05356
10:115225245:G:T	50	100	1	0.2743
10:115225444:T:C	50	100	1	0.04412
10:115226948:A:G	50	100	1	0.01253
10:115227018:A:G	50	100	0.75	0.01216
10:115227366:A:G	50	100	1	0.1536
10:115227390:G:A	50	98	1	0.04267
10:115227617:G:T	50	100	1	0.01126
10:115227766:G:A	50	100	1	0.01071
10:115228174:C:T	50	100	1	0.1501
10:115228249:G:A	50	100	1	0.04321
10:115228283:A:T	50	100	1	0.1554
10:115228550:A:G	50	100	0.98	0.05973
10:115230274:C:A	50	100	1	0.02106
10:115230365:G:A	50	100	1	0.04267
10:115230913:G:A	48	97.9	0.78	0.0118
10:115231125:T:C	50	100	1	0.01289
10:115231706:G:A	50	100	1	0.1485
10:115232846:A:G	50	100	0.99	0.04049
10:115233266:A:C	50	100	1	0.0699
10:115233612:A:G	50	100	1	0.02342
10:115234253:T:C	50	100	1	0.01253
10:115234370:A:G	50	100	1	0.06481
10:115234399:A:G	50	100	1	0.06481
10:115234446:A:G	50	100	1	0.01071
10:115234564:A:T	50	100	1	0.1986
10:115234715:C:T	50	100	1	0.01071
10:115234778:C:T	50	100	1	0.01071
10:115234877:G:A	50	100	1	0.01253
10:115235384:A:C	50	100	1	0.04811
10:115235519:A:G	50	96	1	0.05374
10:115235807:A:T	50	100	1	0.01253
10:115235840:G:A	50	100	1	0.02215
10:115235920:C:G	50	100	1	0.3008
10:115236069:G:A	50	100	1	0.02052
10:115236457:A:G	50	100	1	0.01071
10:115236629:A:G	50	100	1	0.04303
10:115237881:C:T	50	98	1	0.01289
10:115238873:A:G	50	100	1	0.02179
10:115238905:C:G	50	100	0.86	0.01561
10:115238938:G:A	50	100	1	0.02052
10:115239475:G:T	50	100	1	0.02052
10:115239554:A:G	50	100	1	0.03649
10:115240379:G:A	50	100	0.98	0.02487
10:115240863:G:A	50	100	1	0.278
10:115242120:G:A	50	100	1	0.02288
10:115243035:G:C	50	100	1	0.01071
10:115243160:T:G	50	100	0.97	0.02197
10:115243811:C:A	50	100	1	0.01235
10:115243935:T:G	50	100	1	0.01452
10:115244389:A:G	50	100	1	0.4524
10:115244640:G:T	50	100	1	0.1485
10:115244732:T:C	49	100	1	0.268
10:115245220:C:T	50	100	1	0.1485
10:115245227:G:A	50	100	1	0.01434
10:115245327:C:T	50	100	1	0.01434
10:115245691:G:A	50	98	0.94	0.05374
10:115245767:G:C	50	98	0.97	0.05392
10:115246207:T:C	50	100	1	0.01253
10:115247405:A:G	50	100	1	0.04049
10:115247803:A:T	50	100	1	0.01979
10:115248619:A:T	50	100	1	0.04829
10:115248962:A:G	50	100	1	0.01253
10:115249254:A:G	49	100	1	0.01979
10:115249542:G:C	50	100	1	0.01434
10:115249736:T:G	50	100	1	0.04847
10:115249821:T:C	50	100	1	0.01979
10:115249883:A:G	50	100	1	0.01979
10:115250174:T:C	50	100	1	0.01271
10:115250943:G:A	50	100	1	0.01253
10:115251409:C:T	50	100	1	0.02015
10:115251883:C:T	50	100	1	0.01035
10:115252188:G:A	50	100	1	0.01761
10:115252488:A:T	50	100	1	0.03976
10:115252803:G:A	50	100	1	0.01253
10:115252886:T:C	50	100	1	0.01235
10:115253203:G:A	50	100	1	0.01979
10:115253783:C:T	50	100	1	0.08279
10:115254591:G:C	50	100	1	0.02052
10:115254745:C:T	50	100	1	0.01307
10:115254954:A:G	50	100	1	0.02052
10:115255716:A:C	50	100	0.86	0.01216
10:115255740:G:T	50	100	1	0.02052
10:115255951:A:G	50	100	1	0.3119
10:115255954:C:T	50	100	1	0.3121
10:115255974:C:T	50	100	1	0.02869
10:115255996:C:T	50	100	1	0.01307
10:115256098:C:G	50	100	1	0.02669
10:115256393:C:T	50	100	1	0.1545
10:115256551:C:T	50	100	1	0.03649
10:115256788:C:T	50	100	0.98	0.02505
10:115257300:G:A	50	100	1	0.4542
10:115257721:A:G	50	100	1	0.3117
10:115258411:T:G	50	100	1	0.01852
10:115258575:A:G	50	100	1	0.3549
10:115259027:C:T	50	100	1	0.04811
10:115259111:A:C	50	100	1	0.1547
10:115259272:C:T	50	100	1	0.04031
10:115259366:A:G	50	100	1	0.01979
10:115259605:G:A	50	100	1	0.02197
10:115261156:A:G	50	100	1	0.02215
10:115261315:C:T	50	100	1	0.04811
10:115261398:A:G	50	100	1	0.01253
10:115262173:G:T	50	100	1	0.1556
10:115262336:T:G	50	100	1	0.01053
10:115262964:G:A	50	100	0.91	0.01071
10:115264404:G:A	50	100	1	0.01235
10:115265686:A:C	50	100	1	0.01979
10:115266540:G:C	50	100	1	0.01071
10:115267224:A:G	50	100	1	0.01053
10:115267951:G:A	50	100	0.87	0.02651
10:115267971:G:A	50	100	1	0.02269
10:115268132:C:T	50	100	1	0.01071
10:115268787:A:T	50	100	1	0.4539
10:115268791:T:C	50	100	1	0.01071
10:115269180:A:G	50	100	1	0.01053
10:115269696:A:G	50	100	0.93	0.01325
10:115269756:G:A	50	100	1	0.1536
10:115270393:A:C	49	100	0.92	0.01071
10:115270457:A:T	49	100	1	0.01979
10:115271357:A:G	50	100	1	0.01216
10:115271631:A:G	50	100	1	0.04321
10:115271652:A:C	50	100	1	0.01071
10:115272282:C:T	50	100	1	0.01289
10:115272386:A:G	50	100	1	0.02088
10:115272463:G:A	50	100	1	0.1543
10:115272673:T:C	50	100	1	0.04321
10:115272794:G:A	50	100	1	0.02106
10:115272875:G:C	50	98	1	0.3177
10:115272945:C:G	50	98	1	0.04031
10:115273392:A:C	50	100	1	0.01071
10:115273744:C:G	50	100	1	0.02052
10:115273901:C:T	50	100	1	0.02669
10:115274000:G:A	50	100	1	0.01071
10:115274051:G:A	50	100	1	0.4535
10:115274198:A:T	50	100	1	0.01416
10:115274314:C:T	50	100	1	0.01071
10:115275176:C:T	50	100	1	0.01253
10:115275481:A:G	50	100	1	0.0207
10:115275929:G:T	50	100	1	0.01216
10:115276038:C:T	50	100	1	0.1503
10:115276331:C:T	50	100	0.98	0.09368
10:115276440:T:C	50	100	1	0.01979
10:115276667:A:G	50	100	0.96	0.01235
10:115276727:A:G	50	100	0.92	0.04866
10:115276884:A:G	50	98	1	0.3076
10:115277290:A:G	50	100	1	0.01107
10:115278775:T:C	50	100	1	0.03686
10:115279074:C:T	50	100	1	0.2151
10:115279119:A:G	50	100	0.99	0.04321
10:115279180:C:T	50	100	1	0.1505
10:115279213:A:T	50	98	0.95	0.1026
10:115279216:T:A	50	100	0.89	0.05683
10:115280183:G:T	50	100	1	0.04049
10:115280341:T:G	50	100	1	0.02669
10:115280716:G:A	50	100	1	0.3114
10:115280839:C:T	50	100	1	0.01943
10:115281175:C:G	50	100	1	0.01235
10:115282233:A:G	50	100	0.98	0.01452
10:115282390:C:T	50	98	1	0.01053
10:115282426:A:G	50	100	1	0.09205
10:115282712:A:G	50	100	1	0.01253
10:115283144:T:C	50	100	1	0.1501
10:115283151:C:T	50	100	1	0.01416
10:115283187:G:T	50	100	1	0.02487
10:115283620:C:G	50	100	1	0.1325
10:115283975:G:A	50	100	0.91	0.01053
10:115284296:G:A	50	100	1	0.04884
10:115285075:G:A	50	100	1	0.04847
10:115285620:T:C	50	100	1	0.01452
10:115286637:A:G	50	100	1	0.01979
10:115287002:A:C	50	100	1	0.01253
10:115287615:G:A	50	100	1	0.1541
10:115288525:T:A	50	100	0.97	0.01543
10:115288529:T:A	50	100	1	0.01053
10:115288984:T:C	50	100	1	0.01071
10:115289093:G:T	50	100	1	0.1498
10:115289202:T:C	50	100	1	0.02959
10:115289481:A:G	50	98	0.95	0.01616
10:115289536:C:A	50	100	0.93	0.02433
10:115289736:G:T	50	100	1	0.1171
10:115289823:T:C	50	100	1	0.1498
10:115290499:A:G	50	100	1	0.2335
10:115290587:C:T	50	100	1	0.04085
10:115290666:G:A	50	100	1	0.01216
10:115291456:A:G	50	100	1	0.01743
10:115291779:G:T	49	100	1	0.01253
10:115292245:T:C	50	100	1	0.3669
10:115292254:G:A	50	100	1	0.368
10:115292837:A:G	50	100	1	0.01906
10:115293466:C:T	50	100	1	0.02905
10:115293841:G:T	50	100	1	0.01906
10:115293889:A:T	50	100	1	0.1536
10:115294146:A:G	50	100	1	0.02233
10:115294241:T:C	50	100	1	0.01924
10:115294855:A:T	50	100	1	0.1538
10:115295754:G:C	50	100	1	0.01053
10:115296186:A:C	50	100	1	0.01543
10:115296299:C:T	50	100	1	0.1478
10:115296544:T:C	50	100	1	0.03504
10:115297161:G:A	50	100	1	0.0118
10:115297360:G:A	50	100	1	0.01271
10:115297646:G:A	46	100	1	0.01235
10:115297999:A:C	50	100	0.84	0.02088
10:115298356:C:T	50	100	1	0.3546
10:115299032:G:A	50	100	1	0.04829
10:115299797:A:G	50	100	1	0.1536
10:115299968:G:C	50	100	1	0.04902
10:115300868:T:C	50	100	1	0.01924
10:115301137:A:G	50	100	1	0.01906
10:115301242:T:C	50	100	1	0.01943
10:115301740:A:G	50	100	1	0.06808
10:115302283:C:T	50	100	1	0.2304
10:115302694:T:A	50	98	1	0.01053
10:115303229:T:G	50	90	0.63	0.03304
10:115303230:T:G	50	98	1	0.2151
10:115303442:C:T	50	100	1	0.1973
10:115303617:T:C	50	100	1	0.01271
10:115303716:C:T	50	100	1	0.04829
10:115304020:T:C	50	100	1	0.06808
10:115304342:T:C	50	100	1	0.01743
10:115304459:C:G	50	100	1	0.01779
10:115305619:C:T	50	100	1	0.1496
10:115305680:A:C	50	100	1	0.01235
10:115306731:G:A	50	100	1	0.1979
10:115307993:T:C	50	100	0.98	0.01434
10:115308888:G:A	50	100	1	0.1496
10:115309249:C:T	50	100	1	0.01053
10:115309440:A:G	50	100	1	0.01452
10:115311005:G:A	50	100	1	0.01743
10:115311561:G:A	50	100	1	0.02215
10:115311811:A:G	50	100	1	0.01235
10:115311988:A:G	50	100	1	0.06863
10:115312329:G:A	50	100	1	0.2264
10:115313095:A:G	50	100	1	0.02052
10:115313584:C:T	49	100	1	0.3094
10:115313802:G:A	50	100	1	0.0285
10:115314057:C:T	50	100	1	0.04031
10:115314591:T:C	50	100	0.98	0.01434
10:115314753:T:A	50	100	1	0.04031
10:115315665:G:A	50	100	1	0.03649
10:115316119:C:T	50	100	1	0.02669
10:115316563:C:T	50	100	1	0.01289
10:115316568:A:G	50	100	1	0.04031
10:115317011:T:C	50	100	1	0.01053
10:115317306:A:G	50	100	1	0.02052
10:115318324:C:G	50	100	1	0.04829
10:115318473:A:G	50	100	1	0.04031
10:115318576:G:A	50	100	1	0.1536
10:115318807:C:G	50	100	1	0.1536
10:115319029:A:C	50	100	1	0.3524
10:115319556:A:G	50	100	1	0.01053
10:115319642:C:G	50	98	1	0.02124
10:115319690:A:G	50	100	1	0.2297
10:115320850:C:A	50	98	1	0.2309
10:115320860:C:A	50	100	1	0.01852
10:115320934:C:T	50	100	1	0.1494
10:115321838:G:A	50	100	1	0.01053
10:115321849:C:A	50	100	1	0.3094
10:115322100:T:C	50	100	1	0.01906
10:115322749:G:C	50	100	1	0.0118
10:115323062:A:C	50	100	0.99	0.2418
10:115323137:G:A	50	100	1	0.01216
10:115323400:T:A	49	100	1	0.1494
10:115323847:G:A	49	100	1	0.04866
10:115323917:A:G	50	100	1	0.234
10:115324362:A:G	50	98	0.98	0.05338
10:115325057:A:C	50	100	1	0.1536
10:115325067:A:G	50	100	0.99	0.1538
10:115325323:A:C	50	100	1	0.01906
10:115325631:G:A	50	100	1	0.01253
10:115326358:C:T	50	100	1	0.01053
10:115326554:T:G	50	98	1	0.04176
10:115326595:T:C	50	100	1	0.1587
10:115326946:A:G	50	98	0.97	0.09368
10:115327041:A:G	50	100	0.98	0.02542
10:115327089:C:A	49	100	1	0.02378
10:115327271:C:T	44	100	1	0.1923
10:115327272:A:G	44	100	1	0.1923
10:115327576:C:T	46	100	1	0.205
10:115327629:A:G	48	100	1	0.1534
10:115327646:T:C	47	100	1	0.01053
10:115327650:G:A	44	93.2	1	0.3195
10:115327696:A:T	50	100	0.85	0.01271
10:115327697:C:T	50	94	1	0.3219
10:115328544:T:C	50	100	1	0.04031
10:115328840:C:T	50	100	1	0.1534
10:115328985:G:C	50	100	1	0.01216
10:115329196:T:C	50	100	1	0.1062
10:115329437:T:C	50	100	1	0.1534
10:115329721:G:A	50	100	1	0.01416
10:115330189:G:A	50	100	1	0.05519
10:115331052:T:A	50	100	1	0.1536
10:115331119:G:A	50	100	1	0.0207
10:115331365:G:C	50	100	1	0.1492
10:115331590:G:A	50	100	1	0.02088
10:115331710:C:T	50	100	1	0.01416
10:115332396:G:A	49	100	1	0.01253
10:115332607:A:G	50	100	0.98	0.06463
10:115332870:G:A	50	100	1	0.03649
10:115333083:A:G	50	100	1	0.1587
10:115333284:C:T	50	100	1	0.04049
10:115333340:G:T	50	100	1	0.01216
10:115333644:C:T	50	100	1	0.1585
10:115334044:C:A	50	100	1	0.01216
10:115334646:A:T	50	100	1	0.02741
10:115334684:C:T	50	100	1	0.2153
10:115335117:C:G	50	100	0.98	0.2311
10:115335489:T:A	50	100	1	0.01906
10:115335795:T:C	50	100	1	0.01071
10:115336700:C:A	50	100	0.98	0.05937
10:115336989:G:C	50	100	1	0.01071
10:115338806:C:G	50	100	1	0.01035
10:115338809:A:G	50	100	1	0.03486
10:115339981:C:G	50	100	1	0.01216
10:115340906:T:C	50	100	1	0.01053
10:115341178:T:A	50	100	1	0.02397
10:115341595:T:C	50	100	1	0.01761
10:115341688:T:A	50	100	1	0.02778
10:115342004:G:A	50	100	1	0.01071
10:115342181:G:A	50	100	1	0.03341
10:115342692:T:G	50	100	1	0.1685
10:115342757:G:A	50	100	1	0.1634
10:115343988:C:T	50	98	1	0.01053
10:115344341:G:A	50	100	1	0.4697
10:115344589:T:G	50	100	1	0.1674
10:115345045:C:T	50	100	1	0.01761
10:115345065:T:C	50	100	1	0.01779
10:115345378:G:A	50	100	1	0.05483
10:115345434:C:T	50	100	1	0.2564
10:115345455:G:A	50	100	0.81	0.01107
10:115346806:A:G	50	100	0.8	0.01107
10:115346817:T:C	50	100	1	0.03486
10:115346966:T:A	50	100	1	0.01761
10:115347157:G:A	50	100	1	0.02832
10:115347247:C:T	50	100	1	0.02415
10:115347288:C:T	50	100	1	0.4715
10:115348570:G:A	50	100	1	0.1634
10:115348690:G:A	50	100	1	0.02832
10:115349004:A:G	50	100	1	0.0345
10:115352541:C:A	50	100	1	0.03431
10:115352556:G:A	50	100	1	0.03086
10:115353996:T:G	50	100	1	0.01107
10:115354106:C:A	50	100	0.82	0.01271
10:115354167:G:A	50	100	1	0.1725
10:115355456:T:C	50	100	1	0.1681
10:115355663:A:G	50	100	1	0.01325
10:115356203:T:G	50	100	1	0.2736
10:115356260:A:C	50	100	1	0.02669
10:115357340:G:T	50	100	1	0.02215
10:115358026:A:G	50	100	1	0.01053
10:115358945:C:T	50	100	1	0.2008
10:115358989:C:A	50	100	1	0.02324
10:115359590:A:G	50	100	1	0.01598
10:115359965:G:A	50	100	1	0.1632
10:115360457:C:G	50	100	1	0.08134
10:115360661:T:A	50	98	0.95	0.06173
10:115360662:T:A	50	100	0.82	0.03268
10:115361126:G:A	50	100	1	0.01761
10:115361332:A:G	50	100	1	0.01344
10:115361366:C:T	50	100	1	0.03776
10:115361522:G:A	50	100	1	0.01071
10:115362016:A:G	50	100	1	0.04375
10:115362186:G:T	50	100	1	0.01743
10:115362205:C:G	50	100	1	0.3932
10:115362456:T:G	50	100	1	0.01307
10:115362767:A:G	50	98	1	0.01053
10:115362782:G:A	50	98	1	0.01053
10:115363043:G:A	49	100	1	0.01053
10:115363206:C:T	50	100	0.99	0.02633
10:115363215:A:C	50	100	1	0.2402
10:115363217:A:C	50	100	1	0.2947
10:115363765:G:T	50	100	1	0.4129
10:115363840:G:A	49	98	0.99	0.04031
10:115364117:G:C	49	77.6	1	0.2052
10:115364148:T:G	49	93.9	1	0.238
10:115364417:G:A	50	98	1	0.1676
10:115364689:A:G	50	98	0.99	0.3435
10:115364691:C:T	50	98	0.99	0.3219
10:115364699:T:C	50	100	0.99	0.02887
10:115364736:T:C	50	100	0.98	0.01797
10:115364892:C:G	50	100	1	0.01253
10:115365306:A:G	50	100	0.99	0.09005
10:115365309:G:A	50	100	0.99	0.08987
10:115365423:T:G	50	100	1	0.2366
10:115365491:T:C	50	100	1	0.01053
10:115365506:G:A	50	100	1	0.01035
10:115365513:T:C	50	100	1	0.01053
10:115366056:C:A	50	100	1	0.02832
10:115366090:G:A	49	100	1	0.02832
10:115366195:G:A	50	100	0.99	0.1625
10:115366450:G:A	50	100	1	0.01743
10:115366502:C:T	50	96	1	0.02469
10:115366563:G:T	49	100	1	0.01471
10:115366576:G:T	49	100	1	0.01089
10:115366585:C:G	49	100	1	0.02505
10:115366658:G:A	49	100	0.9	0.01398
10:115366680:T:C	50	96	0.99	0.01743
10:115366888:A:G	47	95.7	0.93	0.07371
10:115366952:T:G	48	100	1	0.01634
10:115367080:G:A	49	95.9	0.99	0.1656
10:115367252:G:A	43	88.4	1	0.2317
10:115367391:C:T	48	89.6	0.99	0.1934
10:115367661:T:C	50	100	1	0.02106
10:115367666:G:T	49	98	0.99	0.4434
10:115367667:T:A	49	89.8	1	0.2166
10:115367668:C:T	49	89.8	1	0.2166
10:115367686:T:G	50	80	0.99	0.3161
10:115367771:C:A	48	97.9	1	0.02614
10:115367809:G:T	48	100	1	0.01071
10:115367833:G:A	46	93.5	0.98	0.1652
10:115367890:G:C	45	97.8	0.99	0.2525
10:115367895:G:C	48	100	1	0.01089
10:115368173:C:G	49	100	1	0.07208
10:115368245:C:T	50	100	0.98	0.01071
10:115368299:C:T	50	100	1	0.01434
10:115368340:C:G	50	98	0.81	0.01198
10:115368478:C:T	50	100	1	0.01416
10:115368526:A:C	50	100	1	0.2344
10:115368660:C:T	50	100	1	0.01362
10:115368685:T:A	50	100	1	0.2006
10:115368745:G:A	49	100	1	0.01071
10:115368799:C:T	50	100	1	0.01253
10:115368961:G:C	50	100	1	0.04775
10:115369227:G:T	50	100	1	0.01344
10:115369288:G:T	49	98	0.98	0.2237
10:115369301:T:C	50	100	1	0.01344
10:115369324:G:C	49	100	1	0.01452
10:115369406:G:A	50	100	0.9	0.02832
10:115369834:G:T	50	100	1	0.01525
10:115370209:C:T	50	100	1	0.01979
10:115370467:G:T	50	100	1	0.01344
10:115370531:T:C	50	100	1	0.02741
10:115371870:G:C	50	100	0.99	0.2451
10:115372064:G:A	50	100	0.99	0.3393
10:115372702:C:T	50	100	0.99	0.2182
10:115372759:G:A	50	100	1	0.2017
10:115373124:A:T	50	100	1	0.03232
10:115374328:A:G	50	100	1	0.01344
10:115374460:C:T	45	100	1	0.01834
10:115375068:G:A	50	100	1	0.01235
10:115375575:G:A	50	100	1	0.07861
10:115376224:G:A	50	100	1	0.02923
10:115376596:T:C	50	100	1	0.3489
10:115376813:C:T	50	100	1	0.01035
10:115376915:T:G	50	100	1	0.01344
10:115376917:G:A	50	100	1	0.01344
10:115377033:T:C	50	100	1	0.02469
10:115377046:A:T	50	100	1	0.03195
10:115377139:A:G	50	100	1	0.03813
10:115377463:G:C	50	100	1	0.1294
10:115377465:C:T	50	100	1	0.03831
10:115377895:G:A	50	100	1	0.03105
10:115377952:G:A	50	100	1	0.02832
10:115378213:G:A	50	100	1	0.1207
10:115378534:G:A	50	100	1	0.01216
10:115379397:C:A	50	100	0.99	0.345
10:115379418:G:C	50	100	0.99	0.3446
10:115379547:A:G	50	100	0.99	0.4054
10:115379711:T:C	50	100	1	0.01344
10:115379896:A:G	50	100	0.99	0.341
10:115380109:C:A	49	100	1	0.01507
10:115380483:C:G	50	100	1	0.0423
10:115380503:A:G	50	100	1	0.01344
10:115380680:T:C	50	100	1	0.02378
10:115381290:A:G	50	100	1	0.4203
10:115381483:G:A	50	98	1	0.1676
10:115381516:G:A	49	100	1	0.01344
10:115381521:T:C	50	100	1	0.3477
10:115381559:C:T	50	100	1	0.01325
10:115381813:A:G	50	100	1	0.01344
10:115381851:G:A	50	100	1	0.3477
10:115381999:A:G	50	100	0.99	0.415
10:115382542:C:A	50	100	1	0.3477
10:115382658:T:G	50	100	0.98	0.01906
10:115382864:A:G	50	100	1	0.415
10:115383160:G:A	50	100	1	0.01325
10:115383592:G:A	50	100	1	0.08206
10:115383730:A:C	50	100	0.98	0.1325
10:115384241:G:A	50	100	1	0.3469
10:115384530:A:T	50	100	1	0.04866
10:115385324:G:A	50	100	1	0.01198
10:115385589:T:G	50	100	1	0.0118
10:115385843:T:C	50	100	1	0.3497
10:115386590:T:C	50	100	1	0.2349
10:115386604:T:A	50	100	1	0.2199
10:115387689:A:T	50	100	1	0.01053
10:115387851:T:C	50	100	1	0.02941
10:115388079:C:T	50	100	1	0.2262
10:115388437:A:C	50	100	1	0.01834
10:115388550:C:A	50	100	0.99	0.3499
10:115388659:T:A	50	100	1	0.08424
10:115388672:G:A	50	100	1	0.3373
10:115388750:C:T	50	100	1	0.3499
10:115389273:G:A	50	100	1	0.01888
10:115389346:T:A	50	100	1	0.35
10:115389556:A:G	33	93.9	0.76	0.01126
10:115390375:T:G	50	100	1	0.354
10:115390402:T:C	50	100	1	0.1327
10:115391089:A:C	50	100	0.97	0.09532
10:115391334:A:G	50	100	0.99	0.3495
10:115391573:G:T	50	100	1	0.04847
10:115391609:A:C	50	100	0.99	0.3495
10:115391624:T:A	50	100	1	0.01216
10:115391697:A:T	50	100	1	0.3495
10:115392151:C:T	50	100	1	0.3495
10:115392230:C:T	50	100	1	0.3368
10:115392279:T:G	50	100	1	0.01053
10:115392344:A:G	50	98	0.98	0.05592
10:115392540:G:A	50	100	1	0.3533
10:115392818:A:G	50	100	1	0.3537
10:115392915:T:C	50	100	1	0.3537
10:115392937:A:G	50	100	0.99	0.09495
10:115393487:A:G	50	100	1	0.01216
10:115393650:A:T	50	100	0.99	0.08642
10:115394097:C:G	50	100	1	0.3538
10:115394380:G:A	50	100	1	0.3533
10:115395942:C:T	50	98	1	0.1823
10:115396378:C:T	50	100	1	0.3493
10:115396649:T:G	50	100	1	0.01325
10:115397110:G:T	50	100	1	0.3348
10:115397118:C:G	50	100	1	0.3475
10:115397213:A:G	50	100	1	0.06028
10:115397474:G:A	50	100	1	0.3497
10:115397631:T:C	50	100	1	0.3537
10:115397709:T:C	50	100	1	0.4294
10:115397898:A:G	50	100	1	0.3537
10:115398589:C:G	50	100	1	0.02905
10:115398605:G:A	50	100	1	0.3408
10:115398766:C:T	50	100	0.96	0.05719
10:115399449:G:A	50	100	1	0.01216
10:115399475:C:G	50	100	1	0.03014
10:115399488:A:G	50	100	1	0.3531
10:115399645:G:T	50	100	1	0.3486
10:115399872:G:C	50	100	1	0.03776
10:115399982:A:G	50	100	1	0.01543
10:115400120:C:T	50	100	1	0.05628
10:115400517:G:C	50	98	1	0.0285
10:115400717:T:G	50	100	1	0.03794
10:115400828:G:A	50	100	1	0.3382
10:115400874:C:T	50	100	1	0.3489
10:115400903:T:C	50	100	1	0.3489
10:115401267:A:G	50	100	1	0.3489
10:115401283:G:T	50	100	1	0.1676
10:115402295:A:G	50	100	1	0.1781
10:115402354:C:T	50	100	1	0.03776
10:115402636:C:T	50	100	1	0.3471
10:115402977:G:A	50	100	1	0.3471
10:115403211:T:A	50	100	1	0.3491
10:115403558:C:T	50	100	0.85	0.01216
10:115403662:A:G	50	100	1	0.3491
10:115403694:C:T	50	100	1	0.0837
10:115403740:G:C	50	100	1	0.3491
10:115404056:T:C	50	100	1	0.3878
10:115404213:C:G	50	100	1	0.08896
10:115404286:G:C	50	100	1	0.01071
10:115404496:G:A	50	100	1	0.03431
10:115404594:A:C	50	100	1	0.01452
10:115404760:T:G	50	100	1	0.3493
10:115405060:C:G	50	100	1	0.03867
10:115405167:T:C	50	98	0.95	0.01398
10:115405516:C:A	50	100	1	0.3491
10:115405703:T:A	50	100	1	0.0138
10:115406308:C:T	50	100	1	0.3611
10:115407174:G:A	50	100	1	0.3489
10:115407294:C:T	50	100	0.84	0.01362
10:115407517:T:G	50	98	0.98	0.0541
10:115407598:G:T	50	100	1	0.1676
10:115407964:T:C	48	95.8	1	0.2351
10:115408149:G:A	48	97.9	0.94	0.03431
10:115408197:G:T	50	100	1	0.0207
10:115408224:C:G	48	100	1	0.2351
10:115408239:A:G	50	100	1	0.02869
10:115408560:T:C	50	100	1	0.01053
10:115408566:A:G	50	100	1	0.3489
10:115408623:T:G	50	100	1	0.3489
10:115408825:G:A	50	100	1	0.3488
10:115409421:A:G	50	100	1	0.06028
10:115409608:G:A	50	100	1	0.3489
10:115409694:G:C	50	100	1	0.3453
10:115409772:A:G	50	100	1	0.3373
10:115410296:A:G	50	100	1	0.02433
10:115410487:A:G	49	100	0.99	0.01344
10:115410584:G:T	50	100	1	0.01216
10:115410609:G:A	50	100	0.99	0.03794
10:115410800:C:T	50	100	0.83	0.01416
10:115410801:G:A	50	100	1	0.1672
10:115410828:C:T	50	98	1	0.3489
10:115411161:A:T	50	100	1	0.01779
10:115411566:A:G	50	100	1	0.3488
10:115411703:A:G	50	100	1	0.2507
10:115412211:G:T	50	100	1	0.01216
10:115412252:G:C	50	100	1	0.0118
10:115412996:T:C	50	100	1	0.3373
10:115413832:A:G	50	100	0.95	0.0138
10:115413928:T:C	50	98	0.99	0.3464
10:115414020:G:A	50	100	1	0.3489
10:115414023:T:C	50	100	1	0.1672
10:115414054:G:A	50	100	1	0.1676
10:115414112:C:T	50	100	1	0.3362
10:115414381:T:C	50	100	1	0.1676
10:115414711:C:T	50	98	1	0.3489
10:115415253:T:C	50	100	0.94	0.0138
10:115415345:C:T	50	100	1	0.0837
10:115415703:G:A	50	100	1	0.01307
10:115416199:T:C	50	100	0.99	0.1318
10:115416910:A:G	50	100	1	0.3491
10:115416952:T:C	50	100	1	0.3489
10:115416973:C:T	50	100	0.93	0.0138
10:115418943:G:A	50	100	1	0.4012
10:115419142:A:G	50	100	0.96	0.04829
10:115419382:G:A	50	100	1	0.1674
10:115419406:A:G	50	100	1	0.01543
10:115419546:C:T	50	100	0.99	0.1318
10:115419547:A:G	50	100	1	0.3489
10:115419569:A:G	50	100	1	0.0285
10:115420181:T:C	50	100	1	0.01071
10:115420295:C:T	50	100	1	0.2193
10:115420549:T:C	50	100	1	0.3366
10:115420627:C:A	50	100	1	0.0118
10:115420885:C:A	50	100	1	0.02633
10:115421087:C:T	50	100	1	0.3491
10:115421088:A:T	50	100	1	0.3991
10:115421140:C:T	50	100	1	0.3491
10:115421453:A:C	50	100	1	0.3377
10:115422071:C:A	50	100	1	0.3495
10:115422662:C:A	50	100	1	0.3491
10:115422768:G:C	50	100	1	0.3364
10:115422835:A:G	50	100	1	0.226
10:115423352:G:T	50	100	1	0.3491
10:115423819:G:A	50	100	1	0.3491
10:115424004:T:A	50	100	0.99	0.181
10:115424036:T:C	50	100	0.99	0.3493
10:115424138:A:G	50	100	1	0.01071
10:115424496:G:A	50	100	1	0.02088
10:115424528:A:G	50	100	1	0.35
10:115424771:G:A	50	100	1	0.3488
10:115424950:G:A	50	100	0.93	0.01344
10:115425172:T:G	50	100	0.99	0.04847
10:115425315:T:C	50	100	1	0.01235
10:115425614:C:T	50	100	0.93	0.01616
10:115425752:T:C	50	100	0.96	0.04902
10:115426710:T:C	50	100	1	0.01089
10:115427844:C:T	50	100	1	0.2542
10:115427865:C:G	50	100	0.9	0.01344
10:115428455:A:T	50	100	1	0.2382
10:115429552:T:C	50	100	1	0.01216
10:115429803:C:T	50	98	1	0.01344
10:115429864:G:A	50	96	0.96	0.2734
10:115430010:G:T	50	100	0.99	0.03885
10:115430167:A:G	50	100	0.98	0.01344
10:115430903:C:T	50	98	1	0.327
10:115431588:T:C	50	100	0.89	0.02741
10:115431798:T:A	50	100	0.99	0.01779
10:115433014:G:A	50	100	0.96	0.03214
10:115433307:T:G	50	100	1	0.01216
10:115433609:A:G	50	100	0.91	0.02542
10:115433880:A:G	49	100	1	0.09477
10:115434059:C:T	50	100	1	0.04666
10:115434182:T:C	50	100	1	0.04666
10:115434431:C:G	50	100	1	0.02288
10:115435255:A:G	50	98	0.99	0.4005
10:115435439:C:G	50	100	1	0.1505
10:115436017:G:A	50	100	1	0.01779
10:115436261:G:C	50	100	1	0.01779
10:115436356:T:C	50	100	1	0.01198
10:115436757:G:A	50	100	1	0.1011
10:115436846:T:G	50	100	1	0.337
10:115436857:A:G	50	100	1	0.01216
10:115437174:A:G	50	100	0.93	0.01471
10:115437378:C:G	50	100	1	0.1503
10:115437945:G:A	50	98	1	0.4023
10:115438102:A:G	50	100	1	0.02869
10:115438472:A:G	50	100	1	0.1498
10:115438696:T:C	50	100	1	0.3411
10:115438891:A:T	50	100	1	0.1077
10:115439277:C:G	50	100	1	0.09477
10:115439525:A:G	50	100	0.93	0.01452
10:115439578:A:T	50	100	1	0.01779
10:115439693:A:G	50	100	1	0.1496
10:115439706:A:G	50	100	1	0.1204
10:115439743:C:A	50	100	0.88	0.02796
10:115440372:T:A	50	100	1	0.1489
10:115440777:A:G	50	100	0.93	0.01888
10:115440778:A:T	50	100	1	0.01779
10:115440933:G:A	50	100	1	0.01253
10:115441042:T:C	50	100	1	0.04666
10:115441422:A:T	50	98	0.99	0.2346
10:115441465:C:G	50	100	0.92	0.01216
10:115441466:T:C	50	100	1	0.2961
10:115441690:G:A	50	100	1	0.3224
10:115441711:A:T	50	100	1	0.3226
10:115442247:C:G	50	96	0.99	0.232
10:115442254:A:G	50	100	0.98	0.01634
10:115442303:C:G	49	95.9	0.68	0.01271
10:115442305:G:C	47	85.1	0.94	0.108
10:115442312:T:C	49	100	1	0.01779
10:115442610:C:T	50	100	0.99	0.01779
10:115442800:A:G	50	100	1	0.01253
10:115442908:T:C	49	100	1	0.05882
10:115443597:G:A	50	100	1	0.01779
10:115443712:A:T	50	100	1	0.12
10:115443879:T:G	50	100	1	0.3306
10:115444824:C:T	50	98	0.99	0.2095
10:115444836:A:G	50	100	1	0.04321
10:115445022:C:T	50	100	1	0.01452
10:115445088:C:T	50	98	0.99	0.2308
10:115445334:G:A	50	98	1	0.05792
10:115445736:G:A	50	98	1	0.405
10:115445753:G:A	50	100	0.9	0.01089
10:115447586:A:G	50	100	0.97	0.06736
10:115447606:G:A	50	100	1	0.1481
10:115448099:G:A	50	100	1	0.01779
10:115448173:A:G	50	100	1	0.1481
10:115448254:T:C	50	100	1	0.1478
10:115448660:A:C	50	100	1	0.01253
10:115448803:A:T	50	100	1	0.02251
10:115449181:C:G	50	100	1	0.01543
10:115449342:A:T	50	100	1	0.1478
10:115449347:G:A	50	100	1	0.2028
10:115449516:G:T	50	100	1	0.04321
10:115449605:C:T	50	100	1	0.148
10:115450731:A:T	50	100	1	0.07244
10:115450782:C:A	50	100	1	0.2259
10:115450856:C:T	50	100	1	0.03595
10:115451027:C:T	50	100	0.98	0.09477
10:115451040:G:A	50	100	1	0.3293
10:115451105:A:G	50	100	1	0.01216
10:115451333:G:A	50	98	1	0.4147
10:115451440:A:G	50	100	1	0.1133
10:115451482:T:C	50	100	1	0.1373
10:115451647:C:T	50	100	1	0.1166
10:115452034:A:G	50	100	1	0.1133
10:115452250:T:A	50	100	1	0.3341
10:115452265:T:A	50	100	1	0.3341
10:115452622:A:G	50	100	1	0.05556
10:115452761:A:C	50	100	1	0.04321
10:115452856:C:T	50	100	0.82	0.01253
10:115452930:G:C	50	100	1	0.01235
10:115452966:T:C	50	100	1	0.279
10:115453143:A:G	50	100	1	0.05556
10:115453188:A:G	50	100	1	0.01235
10:115453465:C:A	50	100	1	0.02977
10:115453921:C:T	50	100	0.96	0.03214
10:115454156:A:G	50	100	1	0.07244
10:115454243:C:T	50	100	1	0.1209
10:115454367:C:G	50	100	1	0.1209
10:115454386:A:T	50	100	1	0.01235
10:115455579:C:T	50	100	1	0.0118
10:115456142:A:C	50	100	1	0.1216
10:115456512:G:A	50	100	1	0.1481
10:115456599:A:G	50	100	1	0.2785
10:115456659:T:C	50	100	1	0.01779
10:115456699:C:T	50	100	0.96	0.03214
10:115457087:A:G	50	100	1	0.2157
10:115457130:G:A	50	100	0.89	0.05338
10:115457131:G:A	50	100	0.97	0.01307
10:115457223:C:A	50	100	0.94	0.04321
10:115458343:A:G	50	100	1	0.01235
10:115458361:A:G	50	100	1	0.0285
10:115458447:A:C	50	100	1	0.0719
10:115459173:C:G	50	100	1	0.01761
10:115459318:C:T	50	100	1	0.1915
10:115459372:A:G	50	98	1	0.3264
10:115459898:C:T	50	100	0.96	0.03232
10:115460416:A:G	50	100	1	0.1483
10:115460848:G:A	50	100	1	0.02923
10:115460901:G:A	50	100	0.96	0.05737
10:115461125:A:C	50	100	1	0.1294
10:115461184:A:G	50	100	1	0.1483
10:115461197:A:G	50	100	0.96	0.03232
10:115461313:C:G	50	100	1	0.02778
10:115461388:C:T	50	100	1	0.01761
10:115462340:G:A	50	98	0.98	0.05156
10:115463532:T:C	50	100	1	0.01761
10:115463963:T:C	50	100	1	0.01761
10:115464095:A:G	50	100	0.99	0.3947
10:115464147:G:A	50	100	1	0.04611
10:115464515:A:G	50	100	1	0.01271
10:115464965:T:A	50	100	1	0.1104
10:115465053:A:T	50	100	1	0.01325
10:115465131:A:G	50	100	0.99	0.04829
10:115465343:A:G	50	100	0.99	0.02687
10:115466172:C:T	50	100	0.99	0.01452
10:115466191:A:G	50	100	0.92	0.01452
10:115466326:A:G	50	100	1	0.03468
10:115466396:A:C	50	100	1	0.3562
10:115466456:A:G	50	100	1	0.01289
10:115466590:A:C	50	100	1	0.1088
10:115466865:A:G	50	100	0.99	0.2411
10:115467137:T:G	50	100	1	0.0345
10:115467203:T:C	50	100	0.99	0.1086
10:115467370:T:G	50	100	1	0.1599
10:115467902:G:T	50	100	1	0.1104
10:115468204:G:T	50	100	1	0.3152
10:115468468:G:A	50	100	1	0.1104
10:115468623:T:C	50	100	1	0.02832
10:115469048:A:G	50	100	1	0.2088
10:115469096:A:G	50	100	1	0.04829
10:115469284:A:G	50	100	1	0.4365
10:115469436:C:T	50	100	1	0.1106
10:115469911:G:T	50	100	1	0.01307
10:115470255:T:C	50	100	1	0.01943
10:115470545:A:C	50	100	1	0.02832
10:115471280:T:C	50	100	1	0.1601
10:115471432:T:C	50	100	1	0.1592
10:115471554:A:G	50	100	1	0.04975
10:115471685:A:G	50	100	1	0.02741
10:115472916:G:C	50	100	1	0.4096
10:115473543:G:C	50	100	1	0.01416
10:115473599:C:T	50	100	1	0.01362
10:115473650:T:G	50	100	1	0.01144
10:115473789:T:A	50	100	0.83	0.01362
10:115473914:A:T	50	100	0.87	0.01707
10:115474218:A:G	50	100	1	0.03468
10:115474460:T:C	50	100	1	0.3455
10:115474783:A:G	50	100	1	0.0138
10:115474923:G:A	50	100	1	0.01434
10:115475012:A:C	50	100	1	0.03595
10:115475766:C:T	50	100	1	0.3295
10:115475914:A:G	50	100	1	0.04956
10:115476293:T:C	50	100	1	0.0345
10:115476634:T:C	50	100	1	0.1596
10:115476668:A:G	50	100	1	0.1594
10:115476772:T:C	50	100	1	0.1594
10:115476863:T:C	50	100	1	0.01816
10:115476949:A:G	50	100	1	0.04956
10:115476961:A:G	50	100	1	0.1594
10:115477058:G:A	50	100	1	0.0345
10:115477840:T:C	50	100	1	0.3551
10:115477848:C:T	50	100	0.99	0.3853
10:115477956:G:A	50	100	1	0.01307
10:115478200:C:T	50	100	0.99	0.01307
10:115478762:A:G	50	100	1	0.1567
10:115479186:G:T	50	100	1	0.3391
10:115479187:T:C	50	100	1	0.3395
10:115479523:G:A	50	100	1	0.4096
10:115479815:G:T	50	100	1	0.04956
10:115479876:A:G	50	100	1	0.2996
10:115480009:T:A	50	100	1	0.01144
10:115480891:A:T	50	100	1	0.05174
10:115481138:A:G	50	100	1	0.0374
10:115481261:A:G	50	100	1	0.01325
10:115481305:G:C	50	100	1	0.4737
10:115481424:T:G	50	100	1	0.3393
10:115481532:G:T	50	100	1	0.03704
10:115481848:T:C	50	100	1	0.04829
10:115481933:A:C	50	100	0.92	0.04847
10:115481966:A:G	50	100	1	0.0492
10:115481988:G:A	50	98	1	0.4239
10:115482037:G:A	50	100	1	0.1097
10:115482421:A:G	50	100	1	0.4374
10:115482606:T:C	50	100	1	0.04902
10:115482987:A:G	50	100	0.98	0.1031
10:115483163:G:A	50	100	1	0.3214
10:115483167:A:G	50	100	1	0.3179
10:115483221:T:C	50	100	0.98	0.3217
10:115483952:G:A	50	100	1	0.01126
10:115484133:G:C	50	100	1	0.4744
10:115484219:A:C	50	100	1	0.1594
10:115484581:T:A	50	100	1	0.04212
10:115484726:T:G	49	100	1	0.3627
10:115485015:C:A	50	100	1	0.01325
10:115485191:A:G	50	100	1	0.1594
10:115485303:A:G	50	100	1	0.0285
10:115485458:A:G	50	100	1	0.1599
10:115485619:G:A	50	100	1	0.05174
10:115485825:T:C	50	100	1	0.0561
10:115485860:A:T	50	100	1	0.3424
10:115485994:T:C	50	100	1	0.1592
10:115486000:G:A	50	100	1	0.0492
10:115486104:G:A	50	100	0.99	0.02669
10:115486278:G:A	50	100	0.94	0.05374
10:115486282:A:G	50	98	1	0.2244
10:115487146:T:C	50	100	1	0.0285
10:115487169:C:T	50	100	1	0.01761
10:115487170:G:A	50	100	1	0.1097
10:115487587:G:A	50	100	1	0.02869
10:115487711:T:C	50	100	1	0.1594
10:115488214:G:A	50	100	1	0.3874
10:115488308:C:T	50	100	0.98	0.1093
10:115488352:G:A	50	100	1	0.04956
10:115488498:T:A	50	100	1	0.3495
10:115488557:C:T	50	100	0.96	0.04956
10:115488890:C:T	50	100	0.99	0.1102
10:115488965:T:C	50	100	1	0.3497
10:115489562:T:G	50	100	1	0.05174
10:115489563:G:T	50	100	1	0.01507
10:115489745:A:G	50	100	1	0.4918
10:115489824:G:T	50	100	0.97	0.05156
10:115490167:T:C	50	100	0.99	0.1084
10:115490536:C:T	50	100	1	0.3856
10:115490597:T:C	50	100	1	0.04938
10:115490888:G:A	50	100	0.98	0.02778
10:115491288:A:G	50	100	1	0.04956
10:115491477:C:T	50	100	1	0.05356
10:115491876:A:G	50	100	1	0.0285
10:115491938:T:C	50	100	0.99	0.4726
10:115492030:G:A	50	100	1	0.04993
10:115492153:G:T	50	100	0.87	0.05556
10:115492399:A:G	50	100	1	0.04811
10:115492638:A:G	50	100	1	0.1086
10:115492889:C:T	50	98	1	0.01761
10:115493036:T:C	50	100	1	0.0285
10:115493921:A:G	50	100	1	0.1086
10:115494183:T:G	50	100	1	0.04956
10:115494734:C:A	49	100	1	0.01144
10:115494776:A:T	50	100	0.85	0.0285
10:115495115:A:G	50	100	1	0.07117
10:115495383:A:G	50	100	1	0.01307
10:115495431:T:C	50	100	1	0.3497
10:115495532:A:G	50	100	1	0.4577
10:115495580:G:A	50	100	1	0.3497
10:115495625:G:A	50	100	1	0.01307
10:115495634:G:A	50	100	1	0.01307
10:115495865:G:T	50	100	1	0.4869
10:115495875:T:C	50	100	1	0.3853
10:115495914:T:C	50	100	1	0.05265
10:115496016:A:G	50	100	1	0.3497
10:115496217:C:T	50	100	0.97	0.06463
10:115496274:T:G	50	100	1	0.03849
10:115496822:A:C	50	100	1	0.01144
10:115497059:T:C	50	100	1	0.03722
10:115497108:C:T	50	100	1	0.01144
10:115497194:G:T	50	100	0.99	0.07153
10:115497304:T:C	50	100	1	0.03486
10:115497595:G:A	50	100	1	0.159
10:115497859:T:C	50	100	0.92	0.0285
10:115497860:G:A	50	100	1	0.01761
10:115497945:T:C	50	100	1	0.362
10:115498003:A:T	50	100	0.99	0.1084
10:115498132:G:T	50	100	1	0.3214
10:115498189:C:T	50	100	1	0.3163
10:115498456:A:G	50	100	1	0.2667
10:115499082:A:G	50	100	1	0.01471
10:115499477:G:A	49	100	1	0.01761
10:115500130:C:T	50	100	1	0.01144
10:115500517:A:G	50	98	1	0.1309
10:115500761:G:A	50	100	1	0.0138
10:115500825:A:G	50	100	1	0.0285
10:115500860:T:C	50	100	0.97	0.4281
10:115500898:A:G	50	100	1	0.07135
10:115501213:C:T	50	100	1	0.3125
10:115501225:C:T	50	100	1	0.1098
10:115501261:C:A	50	100	1	0.03667
10:115501697:A:C	50	100	1	0.0394
10:115501888:A:G	50	100	1	0.05047
10:115501993:G:C	50	100	1	0.3154
10:115502091:A:G	50	100	1	0.3495
10:115502144:G:A	50	100	1	0.01362
10:115502542:T:A	50	100	1	0.02633
10:115502550:T:A	50	100	1	0.1093
10:115502615:A:G	50	100	1	0.02832
10:115502673:C:A	50	100	1	0.01398
10:115503164:A:G	50	100	1	0.49
10:115503386:A:G	50	100	1	0.0285
10:115503426:G:A	50	100	1	0.01198
10:115503710:A:T	50	100	1	0.01235
10:115503860:C:A	50	100	1	0.02832
10:115504048:A:G	50	100	1	0.04956
10:115504335:A:C	50	100	1	0.221
10:115504493:G:A	50	98	1	0.3862
10:115504572:T:G	50	100	1	0.3145
10:115504640:G:T	50	100	1	0.3106
10:115504727:A:T	50	100	1	0.04956
10:115504766:T:C	50	100	1	0.01198
10:115505011:A:G	50	100	1	0.01271
10:115505032:G:A	50	100	1	0.01144
10:115505144:G:A	50	100	0.99	0.3814
10:115505186:A:G	50	100	1	0.3126
10:115505819:C:T	50	100	0.91	0.01452
10:115506390:A:T	50	100	1	0.04938
10:115506700:C:A	50	100	1	0.3119
10:115507033:T:C	50	100	1	0.01144
10:115507424:G:C	50	100	0.96	0.06264
10:115507701:G:T	50	100	0.94	0.01543
10:115507800:C:G	50	100	1	0.3457
10:115507955:T:C	50	100	1	0.06282
10:115508091:A:G	50	100	1	0.2918
10:115508100:T:G	50	100	1	0.02832
10:115508162:A:T	50	100	1	0.1093
10:115508172:C:T	50	100	1	0.3889
10:115508178:G:T	50	100	1	0.01362
10:115508357:A:G	50	100	1	0.04466
10:115508490:A:G	50	100	1	0.01924
10:115508955:T:C	50	100	1	0.1363
10:115509107:A:G	50	100	1	0.4577
10:115509291:C:T	50	100	1	0.10780000000000001
10:115509307:A:G	50	98	1	0.3646
10:115509404:T:C	50	100	1	0.04956
10:115509495:G:A	50	100	1	0.3206
10:115509610:A:G	50	100	1	0.06264
10:115509665:A:G	50	100	1	0.01452
10:115510520:G:T	50	100	1	0.488
10:115510934:G:A	50	100	1	0.1091
10:115511217:C:G	50	100	1	0.01198
10:115511363:G:A	50	100	1	0.01362
10:115511580:C:T	50	100	1	0.01906
10:115511843:C:T	50	100	1	0.3106
10:115511942:C:T	50	100	1	0.388
10:115511967:G:T	50	100	1	0.4199
10:115512051:A:G	50	100	1	0.04031
10:115512122:C:T	49	100	1	0.3232
10:115512331:A:G	50	100	1	0.3232
10:115512385:A:G	50	100	1	0.2616
10:115512512:T:C	50	100	1	0.1585
10:115512549:T:C	50	100	1	0.02814
10:115512572:T:C	50	100	1	0.01144
10:115512661:G:A	50	100	1	0.3963
10:115512923:C:T	50	100	1	0.01344
10:115513006:G:C	50	100	1	0.3295
10:115513023:A:G	50	100	1	0.3371
10:115513786:G:T	50	100	1	0.01452
10:115513963:T:A	50	100	1	0.02832
10:115514042:T:C	50	100	1	0.1779
10:115514841:G:A	50	100	0.99	0.09532
10:115515181:A:G	50	100	1	0.01198
10:115515249:G:A	50	100	1	0.0285
10:115515275:G:A	50	100	0.99	0.1095
10:115515441:A:G	50	100	1	0.3629
10:115515656:T:C	50	100	1	0.04666
10:115515862:A:G	50	100	1	0.01452
10:115515895:A:G	50	100	1	0.3874
10:115515964:T:C	50	100	1	0.04666
10:115516172:A:G	50	100	1	0.04684
10:115516363:G:A	50	100	0.98	0.02832
10:115516559:C:T	50	100	1	0.3706
10:115516954:A:G	50	100	1	0.01198
10:115517383:T:A	50	100	1	0.0423
10:115517499:T:C	50	100	1	0.1175
10:115517668:G:A	50	100	1	0.01198
10:115517830:T:C	50	100	1	0.0285
10:115517875:A:G	50	100	1	0.3887
10:115518163:G:A	50	100	1	0.2195
10:115518346:A:G	49	100	1	0.0285
10:115518928:C:T	50	100	1	0.3658
10:115519059:G:A	50	100	1	0.2533
10:115519087:G:A	50	100	1	0.01452
10:115519381:C:T	50	100	0.93	0.05574
10:115519541:C:T	50	100	1	0.3893
10:115519632:A:C	50	100	1	0.3675
10:115519649:C:T	50	100	0.99	0.08569
10:115519683:T:C	50	100	1	0.0285
10:115519701:G:A	50	100	1	0.01162
10:115519884:A:G	50	100	1	0.0285
10:115520081:C:A	50	100	1	0.01416
10:115520185:T:C	50	100	1	0.0138
10:115520298:T:G	50	100	1	0.0285
10:115520467:A:C	50	100	1	0.01053
10:115520526:G:C	50	100	1	0.02869
10:115520762:G:T	50	100	1	0.01017
10:115520930:T:C	50	100	1	0.02869
10:115521043:A:C	50	100	1	0.01198
10:115521103:G:A	50	100	1	0.3998
10:115521213:G:A	50	100	1	0.3509
10:115521246:C:T	50	100	1	0.01198
10:115521300:G:A	50	100	1	0.04285
10:115521309:C:G	50	100	1	0.02869
10:115521794:C:A	50	100	1	0.1173
10:115521797:T:A	50	100	1	0.01253
10:115521808:G:T	50	100	1	0.02869
10:115522115:A:G	50	100	1	0.3675
10:115522260:G:A	50	100	1	0.0138
10:115522506:T:C	50	100	1	0.4864
10:115523124:C:T	50	100	1	0.02869
10:115523162:A:G	50	100	1	0.06863
10:115523577:A:G	50	100	1	0.02832
10:115523600:C:T	50	100	1	0.02832
10:115523834:T:C	50	100	1	0.1175
10:115524343:T:C	50	100	1	0.04775
10:115524426:T:C	50	100	0.62	0.01216
10:115524477:T:G	50	100	1	0.3871
10:115524823:A:G	50	98	1	0.3676
10:115525929:A:G	50	100	1	0.1204
10:115527320:C:T	50	98	1	0.065
10:115527612:T:G	50	100	1	0.01253
10:115528073:T:C	41	78	0.66	0.08043
10:115528247:A:G	50	100	1	0.2175
10:115528522:T:G	50	100	1	0.01253
10:115528792:T:C	50	100	1	0.4844
10:115529008:C:T	50	100	1	0.1169
10:115529009:G:A	50	100	1	0.3493
10:115529020:T:G	50	100	1	0.1169
10:115529065:A:T	50	100	1	0.3916
10:115529084:T:C	50	100	1	0.01198
10:115529422:G:A	50	100	1	0.4719
10:115529587:T:A	50	100	1	0.02832
10:115529620:A:G	50	98	1	0.0285
10:115529663:C:T	50	100	0.99	0.2542
10:115529850:T:C	50	100	1	0.108
10:115530082:A:C	50	100	1	0.1169
10:115530214:A:G	50	100	1	0.4809
10:115530269:C:T	50	100	0.99	0.3635
10:115530302:A:T	50	100	1	0.4045
10:115530404:T:C	50	100	1	0.01253
10:115530418:G:T	50	100	1	0.01162
10:115530520:G:A	50	100	1	0.04031
10:115530576:C:G	49	100	1	0.3637
10:115530728:T:C	49	100	1	0.09641
10:115530761:C:A	48	97.9	0.98	0.09568
10:115530857:C:G	49	100	1	0.0187
10:115530874:T:A	50	98	1	0.1175
10:115531067:G:A	50	100	1	0.01852
10:115531176:A:T	50	96	1	0.02832
10:115531193:T:G	50	92	0.99	0.03413
10:115531263:A:G	50	100	1	0.4878
10:115531322:G:A	50	100	1	0.1449
10:115531375:C:T	50	100	1	0.01198
10:115531513:A:G	50	100	1	0.0187
10:115531529:T:C	50	100	1	0.4875
10:115531552:T:A	50	98	1	0.1171
10:115531591:T:A	50	96	1	0.1167
10:115531712:G:C	50	100	1	0.02832
10:115531732:G:T	50	100	1	0.01198
10:115531741:C:G	50	100	1	0.01253
10:115531755:G:C	50	100	1	0.02832
10:115531769:G:A	50	100	1	0.0285
10:115531803:G:A	48	87.5	1	0.1166
10:115531843:G:A	48	81.2	1	0.1817
10:115531947:G:A	45	91.1	1	0.1166
10:115531970:T:C	48	100	1	0.01198
10:115532097:C:G	50	100	1	0.01398
10:115532135:T:C	50	98	1	0.1164
10:115532345:A:G	50	100	1	0.4873
10:115532531:A:G	50	96	1	0.1166
10:115532534:G:A	50	96	1	0.1167
10:115532547:G:C	50	100	1	0.01888
10:115532573:A:G	50	98	1	0.3682
10:115532774:G:A	50	100	1	0.0285
10:115532791:A:G	50	100	1	0.06463
10:115532873:A:G	50	100	1	0.01216
10:115532969:T:C	49	100	1	0.2625
10:115533032:A:T	50	100	1	0.09659
10:115533076:G:A	50	96	1	0.1167
10:115533153:A:G	50	100	1	0.02832
10:115533179:A:T	50	100	1	0.01852
10:115533272:G:A	50	82	0.99	0.4501
10:115533273:T:A	50	98	1	0.1167
10:115533307:A:C	50	100	1	0.01253
10:115533388:G:A	49	91.8	1	0.09513
10:115533439:A:G	49	85.7	0.97	0.3882
10:115533954:C:G	50	96	1	0.02832
10:115533987:C:G	49	77.6	1	0.4808
10:115534246:C:T	49	89.8	0.97	0.4798
10:115534365:T:G	50	100	1	0.01852
10:115534389:G:C	50	100	1	0.02796
10:115534687:G:T	50	100	1	0.02832
10:115534732:T:C	50	98	1	0.1162
10:115534736:A:G	50	98	1	0.1162
10:115534813:A:G	50	100	1	0.02251
10:115534853:T:C	50	100	1	0.02106
10:115534967:T:C	50	100	1	0.3916
10:115535017:C:T	50	86	0.69	0.02052
10:115535146:T:C	50	96	0.99	0.358
10:115535215:C:T	50	100	0.77	0.02905
10:115535307:C:A	50	100	1	0.4838
10:115535374:A:G	50	100	1	0.1215
10:115535437:A:G	48	93.8	1	0.2574
10:115535469:A:G	50	100	1	0.02832
10:115535506:A:C	50	98	1	0.3506
10:115535507:G:T	50	98	1	0.3508
10:115535540:G:T	50	100	1	0.3549
10:115535669:A:T	50	100	1	0.3549
10:115535687:G:C	50	100	1	0.4802
10:115535836:G:C	50	98	1	0.4851
10:115535867:G:T	50	100	1	0.02923
10:115535878:G:A	49	100	1	0.4711
10:115535930:G:A	50	100	1	0.02832
10:115536229:A:G	50	100	1	0.4032
10:115536237:A:G	50	100	1	0.3553
10:115536238:C:T	50	100	0.88	0.03649
10:115536337:C:T	50	100	1	0.01452
10:115536507:C:T	50	100	1	0.0138
10:115536534:T:G	50	100	1	0.4851
10:115536544:T:C	50	100	1	0.4849
10:115536550:C:T	50	98	0.84	0.01362
10:115536626:C:G	50	100	1	0.09423
10:115536693:G:A	50	98	1	0.3551
10:115536717:A:T	50	100	1	0.01452
10:115537003:G:T	50	100	1	0.4849
10:115537368:G:C	50	100	1	0.4729
10:115537462:C:G	50	100	1	0.02832
10:115537470:A:C	50	100	1	0.4987
10:115537513:A:G	50	100	1	0.4808
10:115537764:G:T	50	100	0.89	0.0285
10:115537767:G:A	50	100	1	0.3502
10:115537830:A:G	50	100	1	0.472
10:115537906:G:C	50	100	1	0.4034
10:115538402:A:G	50	100	1	0.3633
10:115538749:C:T	50	100	1	0.4034
10:115538918:C:T	50	100	1	0.09513
10:115539105:T:G	50	100	1	0.02832
10:115539273:A:G	50	100	1	0.4038
10:115539480:A:T	50	100	1	0.4729
10:115539856:C:T	50	100	1	0.09513
10:115539919:C:T	50	100	1	0.02778
10:115540148:A:T	50	98	1	0.02778
10:115540152:A:T	50	100	0.98	0.04847
10:115540260:A:G	50	100	1	0.4036
10:115540300:C:T	50	100	1	0.02832
10:115540313:T:G	50	100	1	0.3911
10:115540353:C:A	50	100	1	0.3506
10:115540483:C:T	50	100	1	0.01906
10:115540613:A:T	50	100	1	0.02869
10:115540898:G:A	50	100	1	0.4034
10:115540929:T:C	50	100	1	0.4884
10:115541097:G:A	50	100	1	0.3911
10:115541136:G:A	50	100	1	0.01906
10:115541250:T:G	50	100	1	0.4034
10:115541433:A:C	50	100	1	0.01852
10:115541934:T:C	50	100	1	0.03958
10:115542584:G:A	50	100	1	0.1093
10:115542689:G:C	50	100	1	0.4034
10:115542757:A:G	50	100	0.98	0.01398
10:115542943:A:G	50	100	1	0.2306
10:115542967:A:T	50	100	1	0.4034
10:115543127:G:A	50	100	1	0.08279
10:115543152:A:T	50	100	1	0.02832
10:115543207:A:C	50	100	1	0.1173
10:115543230:C:A	50	100	1	0.3912
10:115543696:T:C	50	100	1	0.1173
10:115543811:G:A	50	100	1	0.4034
10:115543934:T:C	50	100	1	0.2538
10:115544172:T:A	50	100	1	0.01162
10:115544203:T:C	50	100	1	0.03958
10:115544319:G:C	50	100	1	0.06518
10:115544399:T:C	50	100	1	0.258
10:115544497:G:T	50	100	0.99	0.07789
10:115544700:T:C	50	100	1	0.3548
10:115544830:C:T	50	100	1	0.01198
10:115544912:C:T	50	100	1	0.1391
10:115545253:A:G	50	100	1	0.02941
10:115545325:C:A	50	100	1	0.02832
10:115545662:A:G	50	100	1	0.1235
10:115545731:T:G	50	100	0.92	0.01198
10:115545746:T:G	50	100	1	0.1269
10:115546370:C:A	50	100	1	0.09005
10:115546580:A:T	50	100	1	0.1267
10:115547070:A:G	50	100	1	0.01198
10:115547107:T:A	50	100	1	0.02832
10:115547154:C:T	50	100	1	0.0394
10:115547261:A:T	50	96	0.98	0.2478
10:115547263:A:T	50	86	0.95	0.386
10:115547265:T:A	49	98	0.87	0.02796
10:115547269:T:A	50	100	1	0.01162
10:115547281:T:A	50	96	0.95	0.1654
10:115547645:C:A	50	100	1	0.065
10:115547678:G:T	50	100	1	0.02832
10:115547759:A:T	50	100	1	0.065
10:115547953:A:T	50	100	1	0.01216
10:115548109:C:T	50	100	1	0.01198
10:115548821:T:C	50	100	1	0.02832
10:115549063:A:C	50	100	1	0.02832
10:115549099:C:T	50	100	1	0.02869
10:115549171:C:T	50	100	1	0.09659
10:115549370:A:G	50	100	1	0.1173
10:115549425:T:C	50	100	1	0.01126
10:115549588:G:A	50	100	1	0.4038
10:115549907:T:C	50	100	1	0.4697
10:115549956:A:G	50	100	1	0.01198
10:115550067:C:T	50	100	1	0.2284
10:115550181:A:G	50	100	1	0.1175
10:115550227:A:G	50	100	1	0.3916
10:115550440:A:G	50	100	1	0.4038
10:115550548:A:T	50	100	1	0.01198
10:115550617:G:A	50	100	1	0.1093
10:115550661:A:C	50	100	1	0.02832
10:115550714:C:T	50	100	1	0.3586
10:115550826:C:A	50	98	0.99	0.3916
10:115550897:C:T	50	100	1	0.1093
10:115551124:G:C	50	100	1	0.3586
10:115551438:T:A	50	100	1	0.4038
10:115551588:C:T	50	100	1	0.2622
10:115551818:C:T	50	100	1	0.07662
10:115552276:A:G	50	100	1	0.01452
10:115552394:G:A	50	100	1	0.4038
10:115552463:A:T	50	100	1	0.09659
10:115552968:C:T	50	100	1	0.4034
10:115553235:T:C	50	100	1	0.4504
10:115553493:C:T	50	100	1	0.4034
10:115553539:C:T	50	100	1	0.1093
10:115553702:C:T	49	100	1	0.1093
10:115553708:G:A	50	100	1	0.02832
10:115553834:G:A	50	100	1	0.1093
10:115553916:A:G	50	100	1	0.04648
10:115553961:A:G	50	100	1	0.02832
10:115554158:C:T	50	100	1	0.1093
10:115554231:A:G	50	100	0.99	0.4466
10:115554505:A:G	50	100	1	0.01162
10:115554682:T:A	50	100	1	0.3918
10:115554795:T:C	50	100	1	0.01888
10:115554839:C:T	50	100	1	0.0285
10:115555122:C:T	50	100	1	0.02832
10:115555295:C:T	50	100	1	0.03958
10:115555367:T:C	50	100	1	0.1097
10:115555546:T:G	50	100	1	0.01198
10:115555637:C:A	50	100	1	0.3918
10:115555656:A:G	50	100	1	0.0216
10:115555672:A:G	50	100	1	0.4619
10:115555711:T:A	50	100	1	0.01017
10:115555973:C:T	50	100	1	0.01198
10:115555974:T:G	50	100	1	0.2525
10:115556031:C:T	50	100	1	0.0285
10:115556056:T:A	50	100	1	0.4031
10:115556102:G:T	50	100	1	0.1004
10:115556147:A:G	50	100	1	0.02996
10:115556279:G:A	50	100	1	0.02832
10:115556301:C:G	50	100	1	0.01816
10:115556374:T:A	50	100	1	0.01144
10:115556960:G:A	50	100	1	0.02814
10:115557394:T:C	50	100	1	0.01906
10:115557435:G:T	50	100	0.98	0.07589
10:115557727:C:T	50	100	1	0.01906
10:115557797:G:A	50	100	1	0.3994
10:115557874:A:G	50	100	1	0.01852
10:115557918:G:A	50	100	1	0.1173
10:115558084:A:C	50	100	1	0.01144
10:115558512:G:C	50	100	1	0.08025
10:115558645:C:T	50	100	1	0.3994
10:115558760:T:C	50	100	0.96	0.02397
10:115558888:A:T	50	100	1	0.1175
10:115559366:C:A	50	100	1	0.01888
10:115559443:T:C	40	97.5	0.66	0.02996
10:115559452:G:A	47	91.5	0.78	0.05065
10:115559454:A:G	46	84.8	0.97	0.3399
10:115559493:A:G	50	100	1	0.1173
10:115560875:A:G	50	100	1	0.1093
10:115561010:G:A	50	100	1	0.1093
10:115561367:T:C	50	100	1	0.3994
10:115561373:C:G	50	100	1	0.01452
10:115561424:T:C	50	100	1	0.03958
10:115561488:A:G	50	100	1	0.3994
10:115561490:A:G	50	100	1	0.01852
10:115561657:C:T	50	100	1	0.3994
10:115562068:C:T	50	100	0.97	0.1093
10:115562174:G:A	50	100	1	0.4579
10:115563855:G:A	50	100	1	0.01888
10:115564296:A:T	50	100	1	0.02251
10:115564576:G:A	50	100	1	0.06845
10:115564729:A:C	50	100	0.99	0.471
10:115564749:G:T	50	100	1	0.4592
10:115564815:A:G	50	100	1	0.4588
10:115565116:T:C	50	100	1	0.1015
10:115565177:C:T	50	100	1	0.3994
10:115565287:A:G	50	100	1	0.1175
10:115565511:T:C	50	100	1	0.4592
10:115565749:G:A	50	100	1	0.4
10:115565822:T:C	50	100	1	0.3873
10:115566579:T:C	50	100	1	0.02796
10:115566906:T:G	50	100	1	0.01216
10:115567034:A:G	50	100	1	0.4619
10:115567368:G:A	50	100	0.99	0.08297
10:115567489:A:T	50	100	1	0.01198
10:115567600:A:G	50	100	1	0.4586
10:115567910:A:G	50	100	1	0.3994
10:115567942:G:A	50	100	1	0.01471
10:115567954:G:A	50	100	1	0.01452
10:115568150:G:A	50	100	1	0.01906
10:115568181:T:C	50	100	1	0.02796
10:115568200:A:G	50	100	1	0.1093
10:115568213:T:C	50	100	1	0.02796
10:115568366:T:C	50	100	1	0.01634
10:115568520:G:T	50	100	1	0.1093
10:115568535:G:A	50	100	1	0.03994
10:115568651:G:T	50	100	1	0.3873
10:115568738:A:G	50	100	1	0.1093
10:115568799:A:G	50	100	0.84	0.01271
10:115568875:G:A	50	100	1	0.01362
10:115568916:T:C	50	100	0.99	0.3983
10:115568929:A:C	50	100	1	0.3488
10:115569441:G:A	50	100	1	0.05991
10:115569841:G:A	50	100	1	0.1093
10:115569941:T:A	49	100	1	0.3994
10:115570446:A:G	50	100	1	0.4316
10:115570923:A:C	50	100	1	0.02814
10:115571008:C:T	50	100	1	0.01216
10:115571058:A:C	50	100	1	0.08061
10:115571124:C:T	50	100	1	0.02796
10:115571152:G:T	50	100	1	0.4326
10:115571385:G:A	50	100	1	0.1235
10:115571554:A:G	50	100	1	0.09568
10:115571685:T:G	50	100	1	0.01652
10:115572009:A:C	50	100	1	0.4637
10:115572488:A:G	50	100	1	0.4602
10:115572560:A:T	50	100	0.96	0.02796
10:115572572:C:T	50	100	1	0.02796
10:115572930:A:G	50	100	1	0.4592
10:115572951:A:G	50	98	1	0.4592
10:115573183:G:C	50	100	1	0.3402
10:115573612:C:T	50	100	1	0.43120000000000003
10:115573621:G:A	50	100	1	0.02796
10:115574154:G:C	50	100	1	0.459
10:115574209:T:C	50	100	0.98	0.4595
10:115574286:C:G	50	100	1	0.3466
10:115574552:A:G	50	100	1	0.4041
10:115575194:C:T	50	100	1	0.01906
10:115575251:C:G	50	100	1	0.01797
10:115575482:T:C	50	100	1	0.1093
10:115575513:A:G	50	100	1	0.02633
10:115575841:T:C	50	100	1	0.1093
10:115575912:G:C	50	100	1	0.02796
10:115575925:A:T	50	100	1	0.4198
10:115576136:G:A	50	100	1	0.02814
10:115576479:T:G	50	100	1	0.02633
10:115576733:A:G	50	100	1	0.02796
10:115577189:G:C	50	100	1	0.02796
10:115577232:T:C	50	100	1	0.02796
10:115577524:C:T	50	100	0.98	0.02832
10:115577586:A:G	50	100	1	0.01162
10:115577656:C:T	48	89.6	1	0.4782
10:115578103:T:C	50	100	0.99	0.4624
10:115578169:A:G	50	100	1	0.01162
10:115578206:A:G	50	100	1	0.4626
10:115578417:C:T	50	100	1	0.4626
10:115578524:T:G	50	100	1	0.1091
10:115578553:T:C	50	98	1	0.02832
10:115578652:T:A	50	100	1	0.4624
10:115578815:G:A	50	100	1	0.01162
10:115578872:G:C	50	100	1	0.01162
10:115578909:C:T	50	100	1	0.4624
10:115578931:C:G	50	100	1	0.4624
10:115579098:T:G	50	100	0.99	0.4624
10:115579168:A:G	50	100	1	0.4626
10:115579202:G:A	50	100	1	0.01216
10:115579402:G:T	50	100	1	0.4626
10:115579471:G:A	50	100	1	0.02869
10:115579738:A:G	50	100	1	0.4626
10:115580013:A:G	50	100	1	0.4626
10:115580419:C:T	50	100	1	0.1089
10:115580738:A:G	50	100	0.98	0.01017
10:115580877:T:C	50	100	0.99	0.02959
10:115580912:T:A	50	100	1	0.4005
10:115580958:G:T	50	100	1	0.05792
10:115581251:C:T	50	100	0.9	0.02832
10:115581476:T:G	50	100	1	0.02832
10:115581567:A:G	50	100	0.94	0.0207
10:115581617:T:G	50	100	0.99	0.4622
10:115581692:G:A	50	100	0.99	0.4339
10:115581851:G:A	49	100	0.99	0.02723
10:115582147:T:C	50	100	0.99	0.4641
10:115582362:C:T	47	93.6	0.99	0.1075
10:115582415:T:C	39	89.7	0.98	0.4234
10:115582503:G:A	47	85.1	0.99	0.1075
10:115583226:C:T	50	100	0.99	0.01816
10:115583488:G:A	35	85.7	1	0.02905
10:115583576:C:A	48	97.9	0.98	0.06518
10:115583615:C:T	48	93.8	0.97	0.02905
10:115583634:T:C	49	83.7	0.99	0.1068
10:115583920:G:A	50	100	1	0.03667
10:115584044:G:A	50	100	0.93	0.0118
10:115584199:G:C	49	100	0.92	0.01344
10:115584268:C:T	42	88.1	1	0.0285
10:115584465:G:T	50	100	0.9	0.01035
10:115584490:A:G	49	89.8	0.99	0.1058
10:115584618:C:T	50	98	0.98	0.0679
10:115584644:T:C	50	100	0.96	0.05701
10:115584869:T:C	50	100	0.85	0.01489
10:115585215:C:T	41	75.6	1	0.264
10:115585267:G:A	39	89.7	0.99	0.1091
10:115585311:T:C	46	93.5	0.99	0.09459
10:115585321:G:A	47	87.2	0.99	0.02977
10:115585448:A:G	50	100	0.99	0.06572
10:115585915:C:T	33	90.9	0.96	0.03105
10:115586163:C:T	35	88.6	0.99	0.0659
10:115586552:C:T	46	97.8	1	0.02814
10:115586781:G:T	42	95.2	0.98	0.0846
10:115586786:A:G	39	79.5	1	0.02923
10:115586913:A:G	37	86.5	1	0.03032
10:115587069:G:C	50	98	1	0.1048
10:115587109:G:A	49	100	1	0.0276
10:115587188:A:G	50	100	1	0.02705
10:115587358:C:T	50	100	0.98	0.01071
10:115587471:G:T	50	100	1	0.02887
10:115587549:C:T	48	95.8	1	0.02887
10:115587669:A:G	50	98	1	0.3499
10:115587681:C:T	50	100	1	0.02669
10:115587682:T:C	50	98	0.95	0.03123
10:115587979:A:G	50	98	1	0.3967
10:115588066:A:G	50	100	1	0.02651
10:115588391:T:C	50	100	1	0.02832
10:115588408:T:C	50	100	1	0.02814
10:115588422:G:C	50	100	1	0.02814
10:115588556:G:A	50	98	1	0.3885
10:115588579:T:G	50	100	1	0.02814
10:115588630:G:A	50	98	1	0.3889
10:115588813:A:G	50	100	1	0.01162
10:115589078:T:A	50	100	1	0.02651
10:115589110:G:A	50	100	1	0.02869
10:115589478:G:A	50	100	1	0.02796
10:115589759:A:C	50	100	1	0.4118
10:115590052:T:C	50	100	1	0.3907
10:115590328:A:C	50	100	1	0.4782
10:115590353:G:A	50	100	1	0.4782
10:115590494:A:G	50	98	1	0.4503
10:115590787:C:G	50	100	1	0.4782
10:115590848:A:G	50	100	1	0.02814
10:115591050:A:G	50	100	1	0.341
10:115591077:A:T	50	100	1	0.4777
10:115591096:T:C	50	100	1	0.02796
10:115591103:G:A	50	100	1	0.4862
10:115591316:A:G	50	98	1	0.01235
10:115591331:A:G	50	100	1	0.1095
10:115591332:A:T	50	98	1	0.478
10:115591436:G:A	50	100	1	0.4777
10:115591709:C:T	50	100	1	0.4081
10:115591712:G:A	50	100	1	0.01761
10:115591760:G:A	50	100	1	0.3922
10:115591863:C:T	50	100	1	0.2378
10:115591864:G:A	50	100	1	0.4777
10:115591932:T:C	50	100	1	0.02796
10:115592277:A:G	50	100	1	0.4777
10:115592347:G:A	50	100	1	0.431
10:115592391:T:G	50	100	1	0.4777
10:115592515:C:G	50	100	1	0.4777
10:115592519:G:A	50	100	1	0.4495
10:115592721:G:T	50	100	1	0.4777
10:115593014:T:C	50	100	1	0.4862
10:115593082:A:G	50	100	1	0.4777
10:115593450:C:T	50	100	1	0.4777
10:115593451:T:C	50	100	1	0.4777
10:115593482:C:A	50	100	0.98	0.01634
10:115593662:C:T	50	100	1	0.4777
10:115593663:C:T	50	100	1	0.1095
10:115593893:G:A	50	100	1	0.3402
10:115594190:G:A	50	100	1	0.4771
10:115594572:T:C	50	100	1	0.3922
10:115594679:G:A	50	100	1	0.4773
10:115594732:T:A	49	100	1	0.478
10:115594882:C:A	50	100	1	0.4777
10:115595507:T:G	50	100	1	0.4777
10:115595524:A:G	50	100	1	0.4777
10:115595589:C:T	50	100	1	0.1109
10:115595628:C:G	50	100	1	0.4777
10:115595813:A:T	50	100	1	0.4777
10:115595950:A:C	50	100	1	0.4777
10:115596038:C:T	50	100	1	0.4779
10:115596155:C:G	50	100	1	0.4777
10:115596209:G:A	50	100	1	0.4777
10:115596334:A:G	50	100	1	0.4777
10:115596519:G:C	50	100	1	0.4775
10:115596550:A:G	50	98	1	0.4775
10:115596558:G:T	50	100	1	0.02669
10:115596612:G:A	50	100	1	0.05447
10:115596617:T:C	50	98	1	0.4227
10:115596920:A:G	50	100	1	0.3922
10:115597222:T:C	50	100	1	0.4775
10:115597423:A:G	50	100	1	0.01071
10:115597754:G:A	50	100	1	0.4029
10:115598065:G:A	50	100	1	0.01162
10:115598235:A:G	50	100	1	0.02796
10:115598386:C:T	50	100	1	0.01888
10:115598449:C:T	50	100	1	0.4201
10:115598597:T:C	50	100	1	0.4486
10:115598659:T:A	50	100	1	0.02796
10:115598660:C:T	50	100	1	0.02796
10:115598703:C:T	50	100	1	0.4486
10:115598841:A:G	50	100	1	0.4486
10:115598983:T:G	50	100	1	0.3902
10:115599225:A:G	50	100	1	0.1113
10:115599299:A:G	50	100	1	0.4486
10:115599323:G:T	50	100	0.97	0.4484
10:115599409:G:C	50	100	1	0.4572
10:115599432:T:C	50	100	1	0.4484
10:115599626:T:C	50	100	1	0.06463
10:115599743:G:T	50	100	1	0.0285
10:115599797:A:G	50	100	1	0.4488
10:115599850:C:A	50	100	1	0.02796
10:115599894:T:G	50	100	0.99	0.08515
10:115600418:A:C	50	100	1	0.4484
10:115600601:C:T	50	100	1	0.4484
10:115600602:G:C	50	100	0.98	0.03704
10:115600758:G:A	50	98	1	0.4484
10:115600794:C:T	50	100	1	0.4484
10:115600955:A:T	50	100	0.94	0.02959
10:115601068:G:A	50	100	1	0.01053
10:115601140:T:G	50	100	1	0.4484
10:115601247:C:T	50	100	1	0.02651
10:115601465:G:A	50	100	1	0.01816
10:115601897:T:C	50	100	0.99	0.08515
10:115602330:T:G	50	100	1	0.02814
10:115602345:T:C	50	100	1	0.4483
10:115602442:C:A	50	100	1	0.4257
10:115602584:C:G	50	100	1	0.4475
10:115602588:G:A	50	100	1	0.02959
10:115602601:T:C	50	100	1	0.4479
10:115602615:A:G	50	100	1	0.4479
10:115602746:A:C	50	100	1	0.4477
10:115602770:G:C	50	100	1	0.4477
10:115602786:G:A	50	100	1	0.339
10:115602808:C:A	50	100	1	0.02959
10:115602810:C:T	49	100	0.98	0.4031
10:115602817:G:T	50	98	1	0.4473
10:115602910:T:C	50	100	1	0.4477
10:115603172:C:G	50	100	1	0.02959
10:115603324:C:T	50	100	0.98	0.4483
10:115603433:G:A	50	98	1	0.4483
10:115603452:G:A	50	98	1	0.4483
10:115603454:C:G	50	98	1	0.3395
10:115603499:A:T	50	100	0.98	0.01543
10:115603935:A:G	50	100	1	0.4483
10:115604264:G:A	50	100	1	0.4483
10:115604367:C:T	50	100	1	0.4479
10:115604418:G:A	50	100	1	0.4483
10:115604489:A:C	50	100	1	0.4483
10:115604647:G:A	50	100	1	0.4029
10:115604667:A:C	50	100	1	0.3393
10:115604797:T:C	50	100	1	0.02796
10:115604845:G:C	50	100	1	0.15
10:115605638:C:A	50	100	1	0.3393
10:115605708:A:G	50	100	1	0.02959
10:115606153:C:T	50	100	0.96	0.07771
10:115606441:G:T	50	100	1	0.02651
10:115606464:A:G	50	100	1	0.0285
10:115606733:A:G	50	100	1	0.02796
10:115607107:A:T	50	100	1	0.01489
10:115607514:G:T	50	100	1	0.1109
10:115607713:T:C	50	100	1	0.3923
10:115608145:A:G	50	100	1	0.01471
10:115608202:C:T	50	100	1	0.02796
10:115608605:G:C	50	100	1	0.02796
10:115608810:C:T	50	100	1	0.01507
10:115608878:T:C	50	100	1	0.01053
10:115609146:C:T	50	100	1	0.4172
10:115609311:G:T	50	100	1	0.4172
10:115609614:C:T	50	100	1	0.4553
10:115610523:C:G	50	100	1	0.449
10:115611163:G:A	50	100	1	0.03758
10:115611283:G:A	50	100	1	0.01053
10:115612121:G:A	50	100	0.93	0.01198
10:115612201:A:G	50	100	1	0.4464
10:115612736:C:T	50	100	1	0.1109
10:115613086:T:G	50	100	1	0.02651
10:115613345:G:T	50	100	1	0.02651
10:115613564:C:G	50	100	1	0.01489
10:115613936:A:T	49	100	1	0.01344
10:115614172:G:A	50	100	1	0.02796
10:115614371:G:T	50	100	1	0.03577
10:115614425:A:G	50	100	1	0.3923
10:115614705:C:A	50	100	1	0.02705
10:115614834:G:A	50	100	1	0.03758
10:115614999:A:T	50	100	1	0.4464
10:115615241:T:C	50	100	1	0.4029
10:115615261:G:A	50	100	1	0.02959
10:115615292:C:A	50	100	0.97	0.1115
10:115615916:A:G	50	100	1	0.2533
10:115616077:A:G	50	100	1	0.4464
10:115616099:G:T	50	100	1	0.1111
10:115616269:A:G	50	100	1	0.4846
10:115616446:T:G	50	100	1	0.4846
10:115616460:T:C	50	100	1	0.4464
10:115617187:G:T	50	100	1	0.02651
10:115617321:A:G	50	100	1	0.4844
10:115617424:A:G	50	100	1	0.4031
10:115617779:G:A	50	100	1	0.05556
10:115617814:A:G	50	100	1	0.03068
10:115617930:G:A	50	100	0.99	0.05556
10:115618196:G:A	49	98	1	0.3758
10:115618315:T:A	50	100	1	0.02959
10:115619093:G:C	50	100	1	0.4031
10:115619226:A:C	50	100	1	0.01162
10:115619371:A:G	50	100	1	0.4029
10:115620139:G:A	50	100	1	0.1124
10:115620154:A:C	50	100	1	0.4744
10:115620349:C:T	50	100	1	0.4846
10:115621284:G:T	35	88.6	0.76	0.04484
10:115621286:G:T	35	97.1	0.67	0.01362
10:115621460:C:G	50	100	1	0.01162
10:115621574:T:C	50	100	0.99	0.4454
10:115621617:T:G	50	100	1	0.01761
10:115623649:A:T	50	100	1	0.05556
10:115623674:A:G	50	100	1	0.2901
10:115624915:A:G	50	100	1	0.03032
10:115625154:T:A	50	100	1	0.05556
10:115625598:A:G	50	100	1	0.3751
10:115626338:A:G	50	100	1	0.03758
10:115626826:A:G	50	100	1	0.03722
10:115627340:A:G	50	100	1	0.01053
10:115627493:T:C	50	100	1	0.01779
10:115627917:C:T	50	100	1	0.4032
10:115628124:G:A	50	100	1	0.02941
10:115628151:A:C	50	100	1	0.01053
10:115628169:A:G	50	100	1	0.4029
10:115628297:G:A	50	98	0.99	0.1126
10:115628598:T:A	50	100	1	0.08551
10:115628619:G:A	50	100	0.99	0.4454
10:115628677:C:A	50	100	1	0.2249
10:115629124:A:G	50	100	1	0.08551
10:115630519:C:A	50	100	1	0.04521
10:115630693:G:T	50	100	0.95	0.05192
10:115631146:T:A	50	100	1	0.01725
10:115631319:T:C	50	100	1	0.04139
10:115631393:T:A	50	100	1	0.05556
10:115631485:T:G	50	100	0.97	0.3669
10:115632019:T:C	50	100	0.99	0.1153
10:115632392:A:T	50	100	1	0.08442
10:115632932:G:A	49	100	1	0.02996
10:115633249:A:T	50	100	1	0.02941
10:115633341:A:G	50	100	1	0.02941
10:115633674:T:C	50	100	1	0.1153
10:115633759:T:C	50	100	1	0.1138
10:115634014:T:C	50	100	1	0.3871
10:115634338:G:A	50	100	1	0.449
10:115634378:A:C	50	100	1	0.01761
10:115634729:G:A	50	100	1	0.1138
10:115634954:T:C	50	98	0.97	0.09622
10:115635496:A:G	50	100	1	0.362
10:115635839:G:A	50	100	1	0.4495
10:115635852:G:T	50	100	0.88	0.01216
10:115636116:C:T	50	100	1	0.02959
10:115636599:A:G	50	100	0.99	0.08515
10:115636778:C:T	50	100	1	0.3871
10:115636881:G:A	50	100	1	0.01761
10:115636960:A:G	50	100	1	0.02941
10:115637167:C:G	50	100	1	0.02941
10:115637206:C:T	50	100	1	0.1138
10:115637404:C:G	50	100	1	0.4294
10:115637655:C:T	49	100	1	0.3978
10:115637718:G:A	49	100	1	0.0187
10:115637918:C:T	50	100	1	0.02887
10:115638525:T:A	50	98	0.95	0.02233
10:115638685:G:A	50	100	1	0.3976
10:115639309:T:C	50	100	1	0.01779
10:115639657:C:T	50	100	1	0.01979
10:115639796:G:T	48	100	0.99	0.0354
10:115639816:G:T	50	100	1	0.02524
10:115640022:G:A	50	100	1	0.1138
10:115640483:A:C	50	100	1	0.1138
10:115640570:G:A	50	100	1	0.02378
10:115640619:G:A	50	100	1	0.3985
10:115640779:G:A	50	100	1	0.02941
10:115641038:C:T	50	100	1	0.4493
10:115641423:A:G	50	100	1	0.2235
10:115641780:G:A	50	98	1	0.4504
10:115642283:A:T	50	100	1	0.02941
10:115642332:A:G	50	100	1	0.08424
10:115644812:A:G	50	100	1	0.02941
10:115644881:T:C	50	100	0.96	0.03794
10:115645731:T:G	50	100	1	0.0118
10:115646092:G:A	50	100	1	0.02941
10:115646422:T:C	50	100	1	0.1138
10:115646801:T:A	50	100	0.9	0.03304
10:115647045:T:C	50	100	0.88	0.0118
10:115647486:G:A	50	100	1	0.3976
10:115647571:T:A	50	100	1	0.01162
10:115647854:T:A	50	100	1	0.116
10:115647913:A:G	50	100	1	0.4493
10:115648357:A:G	50	100	1	0.01162
10:115648489:A:G	50	100	1	0.02941
10:115648598:A:C	50	100	1	0.01906
10:115648648:A:G	50	100	1	0.1138
10:115649639:T:C	50	100	0.95	0.01035
10:115649773:A:G	50	100	1	0.36
10:115650097:G:C	50	100	1	0.4286
10:115650379:A:G	50	100	1	0.01162
10:115650521:G:A	50	100	1	0.1138
10:115650917:C:T	50	100	1	0.03813
10:115651063:G:A	50	100	1	0.02941
10:115651523:C:T	50	100	1	0.3871
10:115651947:A:G	50	100	1	0.01053
10:115652005:A:G	49	100	0.99	0.4486
10:115652308:G:A	50	100	1	0.4488
10:115652314:G:A	50	100	1	0.01144
10:115652737:T:C	50	100	1	0.01053
10:115653323:A:G	50	100	0.95	0.06481
10:115653381:G:A	50	100	1	0.06481
10:115655617:T:C	50	100	1	0.01126
10:115656277:T:C	50	100	1	0.04956
10:115656349:C:G	50	100	1	0.02941
10:115656380:A:G	50	100	1	0.1138
10:115656565:A:G	49	100	0.95	0.03758
10:115656568:G:C	50	100	0.8	0.01035
10:115656707:G:T	50	100	1	0.02941
10:115657365:T:A	50	100	0.88	0.0118
10:115657379:A:G	50	100	1	0.3974
10:115657435:C:G	50	100	1	0.114
10:115658134:C:T	50	100	1	0.1144
10:115658197:G:A	50	100	1	0.01289
10:115658369:T:C	50	100	1	0.4001
10:115658628:G:A	50	100	0.95	0.0207
10:115658811:T:C	50	100	1	0.2751
10:115658894:A:G	50	100	1	0.0659
10:115659064:G:A	50	100	1	0.01053
10:115659208:G:C	50	100	1	0.06554
10:115660095:G:A	50	100	1	0.01452
10:115660234:G:A	50	100	1	0.1089
10:115660414:G:A	50	100	0.94	0.01053
10:115660468:T:A	50	100	1	0.01452
10:115660605:C:A	50	100	1	0.3584
10:115661249:A:T	50	100	1	0.02941
10:115661783:T:A	50	100	1	0.01452
10:115661803:A:C	50	100	1	0.382
10:115662197:G:T	50	98	0.94	0.02905
10:115662228:G:A	50	100	1	0.2233
10:115663225:G:C	50	100	0.82	0.01053
10:115664267:C:A	49	100	1	0.09749
10:115664402:A:G	50	100	0.99	0.2471
10:115664870:G:T	50	100	1	0.09423
10:115664980:A:C	50	100	1	0.2422
10:115665713:C:T	50	100	0.98	0.36870000000000003
10:115665912:T:C	50	100	0.99	0.3938
10:115666357:A:G	50	100	1	0.0354
10:115666757:A:G	50	100	1	0.03722
10:115666803:A:T	50	100	1	0.1
10:115667041:A:G	50	100	0.83	0.01471
10:115667200:A:G	50	100	1	0.1002
10:115667300:G:A	50	100	0.83	0.01053
10:115667554:A:T	50	100	1	0.195
10:115667864:T:C	50	100	0.99	0.394
10:115667974:A:G	50	100	1	0.1004
10:115668136:T:G	50	100	1	0.02977
10:115669156:T:C	50	100	1	0.2195
10:115669383:G:T	50	100	0.99	0.0906
10:115669845:A:G	50	100	1	0.01961
10:115670262:G:T	50	100	1	0.02959
10:115670398:A:G	50	100	1	0.01452
10:115670404:T:C	50	100	1	0.03141
10:115670573:A:T	50	100	1	0.01035
10:115670588:C:A	50	100	1	0.02233
10:115670802:A:G	50	100	1	0.02251
10:115670964:T:C	50	100	1	0.03704
10:115671015:T:C	50	100	0.98	0.3773
10:115671262:A:C	50	100	1	0.05428
10:115671498:C:A	50	100	1	0.01035
10:115671690:G:A	50	100	1	0.02251
10:115671776:A:G	50	100	1	0.03849
10:115671839:G:A	50	100	0.98	0.3778
10:115672154:A:G	50	100	0.94	0.03322
10:115672576:A:G	50	100	0.97	0.08951
10:115672624:G:A	50	100	1	0.02869
10:115672712:C:A	50	100	0.98	0.3344
10:115672773:T:A	50	98	0.98	0.3014
10:115672819:A:G	50	98	0.97	0.1144
10:115673129:G:A	50	100	0.97	0.09768
10:115673501:T:C	50	100	0.98	0.2836
10:115673698:C:G	50	100	1	0.02251
10:115673797:A:T	50	100	1	0.01906
10:115673852:C:G	50	100	1	0.08442
10:115674147:A:G	50	100	0.99	0.4274
10:115674650:C:G	50	100	0.91	0.01398
10:115675010:C:A	50	100	1	0.08243
10:115675914:G:A	50	98	0.99	0.04684
10:115676479:C:G	50	100	1	0.02288
10:115676730:C:A	50	100	1	0.02415
10:115676742:G:A	50	100	0.97	0.1129
10:115677477:G:C	50	100	0.88	0.01271
10:115677995:A:G	50	100	0.98	0.4395
10:115678166:G:A	50	100	0.98	0.1641
10:115678329:A:G	50	100	1	0.02269
10:115678361:A:G	50	100	0.91	0.0984
10:115678436:G:A	50	100	1	0.02269
10:115678482:A:G	50	100	0.98	0.1636
10:115678610:G:A	50	100	0.98	0.2818
10:115678921:C:T	50	100	1	0.04757
10:115678929:C:T	50	100	0.99	0.4392
10:115679051:G:A	50	100	1	0.4479
10:115679307:G:T	50	100	0.99	0.2816
10:115679311:G:T	50	100	0.97	0.02124
10:115679524:A:G	50	100	0.98	0.2084
10:115679623:A:G	50	100	1	0.02977
10:115679882:G:T	50	100	1	0.02306
10:115680354:G:C	50	100	0.97	0.1917
10:115680571:A:G	50	100	1	0.02941
10:115681078:G:A	50	100	1	0.4461
10:115681614:A:G	50	100	1	0.02633
10:115681664:A:G	50	100	1	0.4459
10:115681952:G:A	50	100	1	0.02923
10:115682332:G:A	50	100	1	0.3313
10:115682431:G:C	50	100	1	0.04993
10:115683062:G:A	50	98	1	0.4644
10:115683702:C:T	50	100	1	0.1325
10:115683754:A:G	50	100	1	0.06463
10:115683786:A:G	50	100	1	0.06155
10:115684312:G:A	50	100	1	0.4359
10:115684388:A:T	50	100	1	0.4653
10:115684801:A:G	50	100	1	0.04067
10:115685231:G:T	50	100	1	0.4604
10:115685725:T:C	50	100	1	0.461
10:115685919:A:G	50	98	1	0.08115
10:115686278:A:G	50	100	1	0.06917
10:115686834:C:T	50	100	1	0.06137
10:115687266:A:T	50	100	1	0.02397
10:115687731:A:G	50	100	1	0.06445
10:115687769:A:G	50	100	1	0.02578
10:115687863:A:C	50	100	1	0.3304
10:115687864:G:T	50	100	1	0.467
10:115688059:A:G	50	100	1	0.468
10:115688121:C:T	50	100	1	0.4682
10:115688429:A:G	50	100	1	0.4766
10:115688552:C:A	50	100	1	0.466
10:115688776:T:A	50	100	0.84	0.01344
10:115689543:G:A	50	100	1	0.02397
10:115689569:A:G	50	100	1	0.4237
10:115689676:T:C	50	100	0.84	0.03014
10:115689780:C:G	50	100	1	0.02233
10:115689865:G:C	50	100	1	0.02996
10:115689926:T:G	50	100	0.96	0.04521
10:115689950:T:C	50	100	1	0.02433
10:115690040:C:T	50	100	0.98	0.09296
10:115690123:G:C	50	100	1	0.466
10:115690133:A:C	50	100	0.9	0.03177
10:115690274:A:G	50	100	1	0.02397
10:115690400:A:T	50	100	1	0.04521
10:115690561:C:T	50	100	1	0.4659
10:115690569:C:T	50	100	0.99	0.1253
10:115690849:G:C	50	100	1	0.04557
10:115690995:T:C	50	100	1	0.4372
10:115691211:C:A	50	100	1	0.4241
10:115691740:A:C	50	100	0.99	0.2513
10:115691838:C:T	50	100	1	0.02215
10:115691941:G:A	50	100	0.98	0.09332
10:115692214:C:T	50	100	1	0.03286
10:115692925:C:T	50	100	1	0.06609
10:115693026:G:A	50	100	1	0.02215
10:115693772:C:T	50	100	0.91	0.01943
10:115694234:G:T	50	100	1	0.06118
10:115694797:G:T	50	100	1	0.02996
10:115694932:T:C	50	98	0.97	0.3922
10:115695734:C:T	50	100	1	0.1839
10:115695779:A:T	50	100	1	0.03722
10:115696248:C:A	50	100	1	0.02233
10:115696481:C:T	50	100	1	0.0285
10:115696900:C:A	49	93.9	0.99	0.4808
10:115696904:C:A	48	95.8	1	0.03649
10:115697433:C:T	50	100	1	0.4648
10:115698096:T:C	50	100	1	0.02996
10:115698182:T:G	50	100	1	0.03776
10:115698215:A:C	50	100	1	0.02215
10:115698225:A:G	50	100	0.99	0.437
10:115698446:T:G	50	100	1	0.02269
10:115698726:T:C	50	100	1	0.4239
10:115699084:T:C	50	100	1	0.04521
10:115699148:T:A	50	100	1	0.4675
10:115699382:T:C	50	100	1	0.4942
10:115699557:A:G	50	100	1	0.06917
10:115700088:T:A	50	100	1	0.1841
10:115700120:A:G	50	100	1	0.03195
10:115700302:G:C	50	100	1	0.4673
10:115700555:C:G	50	100	1	0.4651
10:115701668:C:T	50	100	1	0.4646
10:115701827:T:G	50	100	1	0.4666
10:115702014:T:G	50	100	1	0.4662
10:115702073:T:C	50	100	1	0.4655
10:115702389:A:G	50	100	1	0.01362
10:115702523:C:G	50	100	1	0.02233
10:115702643:G:A	50	100	1	0.4248
10:115703824:G:T	50	100	1	0.04975
10:115704652:A:G	50	98	0.98	0.06481
10:115704811:G:A	50	100	0.82	0.01598
10:115704879:C:T	50	100	1	0.01053
10:115705168:A:G	50	98	1	0.4668
10:115705200:C:T	50	100	1	0.01416
10:115705201:A:G	50	96	1	0.4662
10:115705629:T:C	50	100	1	0.465
10:115705653:C:T	50	100	1	0.465
10:115705778:G:A	50	100	1	0.07208
10:115705779:G:A	50	100	1	0.465
10:115705978:T:C	50	100	1	0.465
10:115706075:G:T	50	100	1	0.4646
10:115706287:G:C	50	100	1	0.4628
10:115706349:T:G	50	100	1	0.02269
10:115706478:T:G	50	100	1	0.463
10:115706532:T:C	50	100	1	0.465
10:115706943:A:G	50	100	1	0.4648
10:115707143:C:T	50	100	1	0.463
10:115707242:G:T	50	100	1	0.463
10:115707394:G:A	50	100	1	0.4628
10:115707433:G:A	50	100	1	0.02905
10:115707564:A:T	50	100	1	0.4201
10:115707632:T:G	50	100	1	0.4648
10:115708259:T:C	50	100	1	0.4655
10:115708460:T:C	50	100	1	0.4655
10:115708592:C:G	50	100	1	0.06881
10:115708710:A:C	50	100	1	0.4655
10:115708734:A:G	50	100	1	0.4655
10:115708980:C:G	50	100	0.98	0.02796
10:115709007:A:G	50	100	1	0.4199
10:115709038:C:T	50	100	0.99	0.3255
10:115709250:G:A	50	100	1	0.02215
10:115709601:T:C	50	100	0.96	0.01162
10:115709667:T:C	50	100	1	0.4653
10:115709689:A:G	50	100	1	0.4655
10:115710236:G:A	50	100	1	0.4651
10:115710454:G:A	50	100	1	0.4651
10:115710628:G:A	50	100	0.98	0.09822
10:115710633:A:T	50	100	1	0.4653
10:115710803:T:C	50	100	1	0.4653
10:115710852:G:T	50	100	1	0.4653
10:115710875:C:G	50	100	1	0.4196
10:115711071:G:C	50	100	1	0.04139
10:115711172:C:A	50	98	0.99	0.07444
10:115711206:T:G	50	100	1	0.4659
10:115711976:T:G	50	100	1	0.02269
10:115711983:T:C	50	100	1	0.465
10:115712029:C:A	50	100	1	0.4639
10:115712181:A:G	50	98	0.99	0.2041
10:115712436:T:C	50	100	1	0.02469
10:115712593:G:A	50	100	1	0.463
10:115713159:C:T	50	100	1	0.02233
10:115713215:A:T	50	100	1	0.02469
10:115713314:A:G	50	100	1	0.02832
10:115713381:G:A	50	100	1	0.4633
10:115713622:C:T	50	100	1	0.4913
10:115713624:C:T	50	98	1	0.4702
10:115713705:C:T	50	94	0.65	0.063
10:115713840:G:C	50	98	1	0.3264
10:115713938:T:G	50	100	1	0.03776
10:115713987:C:G	50	100	1	0.03776
10:115714126:C:T	50	100	1	0.4648
10:115714434:C:T	50	100	1	0.4644
10:115714662:T:C	50	100	0.99	0.4644
10:115714833:A:G	50	100	1	0.4633
10:115715115:C:T	50	100	0.95	0.06736
10:115715252:G:C	50	100	0.99	0.4633
10:115715445:C:T	50	100	1	0.1861
10:115715635:A:G	50	100	0.99	0.02124
10:115715653:C:T	50	100	0.99	0.4633
10:115715710:T:C	50	100	0.98	0.06481
10:115715859:T:A	50	100	1	0.02179
10:115716252:C:A	50	100	1	0.07081
10:115716273:T:C	50	100	1	0.09858
10:115716286:A:G	50	100	1	0.4635
10:115716396:A:G	50	100	1	0.435
10:115716467:G:A	50	100	0.93	0.02378
10:115716613:C:T	50	100	1	0.4635
10:115717256:T:G	50	100	1	0.02415
10:115717286:A:G	50	100	1	0.01089
10:115717418:A:C	50	100	1	0.3221
10:115717849:C:T	50	100	0.99	0.02106
10:115717981:G:A	50	100	1	0.01089
10:115718186:A:G	50	100	1	0.07426
10:115718335:T:A	50	100	1	0.4637
10:115718360:C:T	50	100	1	0.4637
10:115718891:T:C	50	100	1	0.4639
10:115718970:G:C	50	100	1	0.01416
10:115719040:A:G	50	100	1	0.4644
10:115719118:A:T	50	100	1	0.4644
10:115719126:T:C	50	100	1	0.02996
10:115719286:A:C	50	100	0.99	0.4201
10:115719508:A:C	50	100	1	0.0472
10:115719635:A:C	50	100	1	0.4637
10:115719733:C:G	50	100	1	0.0276
10:115719978:A:G	50	100	0.99	0.4644
10:115720183:T:C	50	100	1	0.4651
10:115720285:G:A	50	100	1	0.4644
10:115720800:C:A	50	100	1	0.4642
10:115721198:T:G	50	100	1	0.02415
10:115721201:A:G	50	100	1	0.03686
10:115721231:C:A	50	100	1	0.03686
10:115721354:C:T	50	100	1	0.1921
10:115721485:T:C	50	100	1	0.06645
10:115721496:G:A	50	100	1	0.09386
10:115721507:A:C	50	100	1	0.4648
10:115721603:G:A	50	100	1	0.01071
10:115721921:A:G	50	100	1	0.3778
10:115722171:T:A	50	100	1	0.465
10:115722235:G:A	50	100	1	0.06845
10:115722237:C:T	50	100	1	0.4648
10:115722372:G:A	50	100	1	0.4648
10:115722557:C:T	50	100	1	0.4648
10:115722585:G:C	50	100	1	0.4648
10:115722910:C:T	50	100	1	0.4646
10:115723218:A:T	50	98	1	0.02887
10:115723289:A:G	50	100	0.99	0.4644
10:115723367:G:A	50	100	1	0.01071
10:115723396:G:C	50	100	1	0.0886
10:115723579:G:A	50	100	0.99	0.4644
10:115723861:A:G	50	100	1	0.03667
10:115724181:T:G	50	100	1	0.09622
10:115724195:A:G	50	100	1	0.06554
10:115724247:G:A	50	100	1	0.02233
10:115724266:C:A	50	100	1	0.02233
10:115724909:T:C	50	100	1	0.02179
10:115724951:A:C	50	100	1	0.08715
10:115725005:G:A	50	100	1	0.02614
10:115725156:C:T	50	100	0.99	0.4637
10:115725173:G:C	50	100	0.92	0.07026
10:115725174:G:A	50	98	0.99	0.4635
10:115725431:A:G	50	100	0.99	0.4637
10:115725519:C:T	50	100	0.98	0.4635
10:115725559:T:G	49	100	0.99	0.463
10:115725610:A:G	50	100	0.99	0.4635
10:115725646:G:T	50	100	0.99	0.4633
10:115725779:A:G	50	100	1	0.0581
10:115726027:T:A	50	100	0.92	0.09096
10:115726100:G:A	50	100	0.99	0.4635
10:115726138:T:G	50	100	1	0.1875
10:115726291:G:A	50	100	0.99	0.4635
10:115726637:A:G	50	100	0.98	0.4343
10:115726811:G:T	50	100	0.98	0.4355
10:115726881:G:T	50	100	0.99	0.08842
10:115727253:G:T	50	98	0.97	0.2072
10:115727400:T:G	50	100	0.97	0.467
10:115727997:C:T	50	94	0.98	0.4853
10:115728051:A:G	49	95.9	0.98	0.4691
10:115728227:G:A	49	100	0.93	0.4936
10:115728351:A:G	50	100	0.97	0.4867
10:115728458:C:G	50	100	0.98	0.3983
10:115729216:C:T	50	100	0.99	0.4857
10:115729242:C:G	50	100	0.99	0.2761
10:115729688:A:G	50	100	0.99	0.1472
10:115729739:T:G	50	100	1	0.01017
10:115729768:T:C	50	100	0.99	0.2687
10:115730027:T:C	50	100	1	0.0207
10:115730119:T:C	50	100	0.92	0.03667
10:115730124:G:C	50	100	0.9	0.03667
10:115730281:A:G	49	95.9	0.96	0.06046
10:115730407:C:T	50	100	0.97	0.03922
10:115730828:T:C	50	100	0.98	0.0394
10:115730995:G:A	50	100	1	0.01235
10:115731252:C:T	50	100	0.99	0.1387
10:115731668:T:C	50	100	0.94	0.05301
10:115732210:T:A	50	100	1	0.01035
10:115732232:A:G	50	100	0.99	0.4913
10:115732637:G:A	50	100	0.99	0.1307
10:115732896:G:C	50	100	1	0.02033
10:115732997:C:T	50	100	1	0.2727
10:115733182:G:A	50	100	1	0.2633
10:115733306:C:A	50	100	1	0.05047
10:115733380:A:G	50	100	1	0.02415
10:115733797:G:A	50	100	1	0.1329
10:115734109:T:A	50	100	1	0.01053
10:115734142:A:T	50	100	1	0.1229
10:115734224:T:G	50	100	1	0.05229
10:115734287:G:A	50	100	1	0.03813
10:115734312:A:G	50	100	1	0.08515
10:115734532:A:G	50	100	1	0.04847
10:115734603:A:G	50	100	0.99	0.4517
10:115734664:T:G	50	100	1	0.1943
10:115734929:T:C	50	100	1	0.1334
10:115734977:A:G	50	100	1	0.01035
10:115735184:G:A	50	100	1	0.06336
10:115735204:G:C	50	100	1	0.1206
10:115735315:G:A	50	100	1	0.01089
10:115735392:T:A	50	100	1	0.03922
10:115735447:A:G	50	100	1	0.03922
10:115735453:C:T	50	100	1	0.0443
10:115735765:G:A	50	100	1	0.0463
10:115735886:C:G	50	100	1	0.03613
10:115736265:A:G	50	100	0.98	0.01452
10:115736270:C:T	50	100	1	0.0512
10:115736296:T:G	50	100	1	0.06009
10:115736331:A:T	50	100	1	0.06046
10:115736412:C:T	50	100	1	0.06137
10:115736466:A:G	50	100	1	0.4797
10:115736642:C:T	50	100	1	0.02542
10:115736658:G:C	50	100	1	0.06046
10:115736674:T:C	50	100	1	0.0256
10:115736751:C:T	50	100	1	0.01089
10:115736781:T:G	50	100	1	0.01035
10:115736790:C:T	50	100	1	0.06046
10:115736793:C:T	50	100	1	0.06082
10:115736803:T:G	50	100	1	0.06663
10:115736849:C:T	50	100	0.92	0.01071
10:115736859:G:A	50	100	1	0.06046
10:115736868:G:A	50	100	1	0.06046
10:115736949:A:G	50	100	0.86	0.01325
10:115737161:C:T	50	100	1	0.06046
10:115737278:C:A	49	100	1	0.02233
10:115737280:C:A	50	96	0.99	0.2337
10:115737457:A:G	50	100	1	0.02415
10:115737466:A:G	50	100	0.97	0.05882
10:115737492:G:A	50	100	1	0.3232
10:115737726:T:C	50	100	1	0.02415
10:115737749:T:G	50	100	1	0.05882
10:115738017:A:G	50	100	1	0.06046
10:115738171:C:T	44	81.8	0.99	0.4813
10:115738260:C:T	50	98	1	0.05991
10:115738274:G:A	49	100	0.96	0.01126
10:115738280:T:C	50	100	1	0.05846
10:115738312:A:G	50	100	1	0.05828
10:115738422:G:A	50	100	1	0.03794
10:115738565:G:T	50	100	1	0.05828
10:115738825:C:A	50	100	1	0.01089
10:115738856:G:T	50	100	1	0.05828
10:115738905:G:A	50	100	1	0.1304
10:115739207:A:C	50	100	1	0.02415
10:115739650:A:C	50	100	1	0.01071
10:115739818:G:A	50	100	1	0.03413
10:115740077:G:A	50	100	1	0.03413
10:115740195:T:G	50	100	1	0.1213
10:115740479:G:A	50	100	1	0.1253
10:115740708:G:A	50	100	1	0.03903
10:115740802:G:A	50	100	1	0.1429
10:115741164:G:A	50	100	1	0.05828
10:115741433:G:A	50	100	1	0.01035
10:115741603:C:G	50	100	1	0.05828
10:115741706:A:T	50	100	1	0.1122
10:115741734:T:A	50	100	1	0.05828
10:115741938:T:C	50	100	1	0.02342
10:115742077:G:A	50	100	1	0.05828
10:115742163:A:G	50	100	1	0.04811
10:115742386:T:G	50	100	1	0.03413
10:115742445:C:T	50	100	1	0.05828
10:115742583:C:T	50	100	1	0.05828
10:115742823:G:A	50	100	1	0.0345
10:115743202:G:C	50	98	1	0.02342
10:115743263:C:T	50	100	1	0.01035
10:115743656:A:G	50	100	0.96	0.02723
10:115743850:C:T	50	100	1	0.01471
10:115744072:G:T	50	100	1	0.02106
10:115744488:A:G	50	100	1	0.02415
10:115744575:T:C	50	100	1	0.1623
10:115744643:T:C	50	100	1	0.05901
10:115744940:G:A	50	100	1	0.05828
10:115744969:G:A	50	100	1	0.05828
10:115745083:T:C	50	100	1	0.01071
10:115745335:C:T	50	100	1	0.05828
10:115745338:T:C	50	98	1	0.4808
10:115745424:T:C	50	100	1	0.05846
10:115745440:A:C	50	100	1	0.4808
10:115745481:G:A	50	100	1	0.01834
10:115745703:T:A	50	100	1	0.05828
10:115745762:G:A	50	100	1	0.05828
10:115745886:T:G	50	100	1	0.05828
10:115745894:G:T	50	100	0.98	0.05846
10:115746000:T:G	50	100	1	0.02415
10:115746107:G:A	50	100	1	0.02342
10:115746214:G:C	50	100	1	0.02415
10:115746394:A:G	50	100	1	0.1329
10:115746465:T:C	50	100	1	0.1216
10:115746544:A:C	50	100	1	0.05828
10:115746729:G:A	50	100	1	0.05828
10:115746807:A:G	50	100	1	0.03686
10:115747025:A:G	50	100	1	0.05846
10:115747071:G:A	50	100	1	0.05047
10:115747127:T:C	50	100	1	0.05828
10:115747268:T:G	50	100	1	0.1781
10:115747422:G:A	50	100	1	0.01071
10:115747429:T:C	50	100	1	0.1253
10:115747517:T:C	50	100	0.98	0.01507
10:115747712:C:T	50	100	1	0.05828
10:115747758:A:G	50	100	1	0.1275
10:115747898:G:A	50	100	1	0.01035
10:115748037:G:A	50	100	1	0.05483
10:115748335:C:G	50	100	1	0.05864
10:115748618:T:A	50	100	1	0.05828
10:115748670:T:C	50	100	1	0.05846
10:115748864:G:A	50	100	1	0.0463
10:115748885:A:G	50	100	1	0.05846
10:115749408:C:G	50	100	1	0.04611
10:115749531:C:T	50	100	1	0.4833
10:115749744:A:C	50	100	1	0.05828
10:115749797:T:A	50	100	0.9	0.0285
10:115749997:A:G	50	100	1	0.01035
10:115750091:C:T	50	100	1	0.05864
10:115750214:G:T	50	100	1	0.01688
10:115750345:G:A	50	100	1	0.07698
10:115751369:G:T	50	100	1	0.1284
10:115751469:A:G	50	100	1	0.05882
10:115751504:T:G	50	100	1	0.02397
10:115751883:T:C	50	100	1	0.03922
10:115752114:T:G	50	100	1	0.06173
10:115752259:A:G	50	100	1	0.02397
10:115752280:T:G	50	100	1	0.4817
10:115752362:A:T	50	100	1	0.1618
10:115752413:A:G	50	100	1	0.06155
10:115752489:A:G	50	100	0.95	0.01271
10:115752522:T:G	50	100	1	0.05828
10:115752613:T:C	50	98	0.89	0.01652
10:115752707:A:T	50	100	1	0.01089
10:115752895:G:T	50	100	1	0.01725
10:115752913:G:T	50	100	1	0.01071
10:115753077:T:G	50	100	1	0.4813
10:115753224:G:C	50	100	0.99	0.05864
10:115753838:T:C	50	100	1	0.04412
10:115753840:G:T	50	100	1	0.1207
10:115754003:A:G	50	100	1	0.0374
10:115754256:A:G	50	100	1	0.02415
10:115754440:C:T	50	98	0.96	0.05864
10:115754673:A:T	50	100	1	0.04811
10:115754710:T:A	50	100	0.79	0.03922
10:115755122:A:C	50	100	0.97	0.01979
10:115755136:C:G	50	100	1	0.01035
10:115755196:C:T	50	100	1	0.02397
10:115755529:A:C	50	98	0.93	0.05901
10:115755551:C:T	50	100	1	0.02397
10:115755665:C:T	50	100	1	0.01598
10:115756267:G:T	50	100	1	0.05864
10:115756786:T:G	50	100	1	0.04811
10:115757010:A:G	50	100	1	0.0236
10:115757029:A:C	50	100	1	0.05846
10:115757140:G:A	50	100	0.84	0.01216
10:115757428:C:G	50	100	1	0.05828
10:115757877:C:G	50	100	0.99	0.05864
10:115757885:G:A	50	100	1	0.05882
10:115758232:A:G	50	100	1	0.01053
10:115758381:C:T	50	100	1	0.05828
10:115758998:G:C	50	100	1	0.05828
10:115759143:G:A	50	100	0.95	0.04049
10:115759165:G:A	50	100	1	0.02088
10:115759318:A:T	50	100	1	0.05864
10:115759625:G:A	49	100	1	0.01126
10:115759715:G:A	50	100	0.99	0.05828
10:115759794:G:C	49	100	1	0.05901
10:115759833:A:G	50	98	1	0.02124
10:115760464:G:A	50	100	1	0.02397
10:115760639:C:T	50	100	1	0.1561
10:115760707:T:C	50	100	1	0.05828
10:115760824:G:A	50	100	1	0.05828
10:115760941:G:T	50	100	1	0.05828
10:115760993:A:G	50	100	1	0.0236
10:115761080:C:T	50	100	1	0.0581
10:115761088:A:C	50	100	1	0.1356
10:115761129:T:C	50	100	1	0.0581
10:115761198:A:G	50	100	1	0.0581
10:115761486:C:T	50	100	1	0.325
10:115761952:C:A	50	100	1	0.0581
10:115762289:C:G	50	100	1	0.4915
10:115762300:T:G	50	100	1	0.4915
10:115762382:G:A	50	100	1	0.0581
10:115762429:A:C	50	100	1	0.05846
10:115762442:A:T	50	100	1	0.0581
10:115762612:G:A	50	100	1	0.01017
10:115762654:T:G	50	100	1	0.0216
10:115762720:T:C	50	100	1	0.04811
10:115762960:G:A	50	100	1	0.4784
10:115763049:C:A	50	100	1	0.05846
10:115763116:G:A	50	100	1	0.02378
10:115763273:T:C	50	100	1	0.1229
10:115763350:A:G	50	100	1	0.4762
10:115763808:G:T	50	100	1	0.0581
10:115763827:T:C	50	100	1	0.1365
10:115763928:G:A	50	100	1	0.0581
10:115764130:G:A	50	100	1	0.04739
10:115764213:A:G	50	100	0.93	0.05828
10:115764355:A:T	50	100	1	0.0581
10:115764411:G:A	50	100	1	0.05792
10:115764548:T:A	50	100	1	0.3417
10:115764699:G:A	50	100	1	0.0581
10:115764720:T:A	50	100	0.89	0.03667
10:115764842:T:C	50	100	1	0.05792
10:115764964:A:G	50	100	1	0.05792
10:115764995:C:T	50	100	1	0.0581
10:115765019:G:A	50	100	1	0.05792
10:115765037:G:T	50	100	0.96	0.05792
10:115765300:T:A	50	100	1	0.05792
10:115765334:T:G	50	100	1	0.05792
10:115765417:C:T	50	100	1	0.0581
10:115765598:C:T	50	100	1	0.05792
10:115765648:C:A	50	100	1	0.05792
10:115765686:G:A	50	100	1	0.05792
10:115765721:G:A	50	100	1	0.05792
10:115765723:C:T	50	100	1	0.02378
10:115765789:C:T	50	100	1	0.01452
10:115766002:A:T	50	100	1	0.01035
10:115766003:T:C	50	100	0.99	0.1314
10:115766104:T:A	50	100	1	0.1569
10:115766191:C:G	50	100	1	0.05792
10:115766334:G:A	50	100	1	0.05773
10:115766445:A:G	50	100	1	0.05029
10:115766457:C:T	50	100	1	0.05792
10:115766465:A:T	50	100	1	0.01035
10:115766782:T:C	50	100	1	0.02342
10:115767050:A:G	50	100	0.98	0.1696
10:115768142:G:C	50	100	1	0.07226
10:115768260:A:G	50	100	1	0.04829
10:115768603:A:G	50	100	0.97	0.03667
10:115768959:A:C	50	100	0.87	0.03649
10:115769043:G:C	49	100	0.99	0.154
10:115769069:C:T	50	100	0.98	0.01344
10:115769643:T:A	50	100	0.98	0.01543
10:115770258:A:G	50	100	0.92	0.03649
10:115770386:C:T	50	100	1	0.01071
10:115770621:C:T	50	100	1	0.01089
10:115771147:C:T	50	100	1	0.04847
10:115771335:A:G	49	100	0.99	0.1799
10:115771644:G:A	50	96	0.95	0.23
10:115771877:T:C	50	100	0.91	0.03486
10:115772597:C:G	50	88	0.98	0.4515
10:115772880:G:A	50	100	0.99	0.4893
10:115772919:G:A	50	100	0.93	0.1587
10:115772988:T:C	50	100	0.9	0.02723
10:115773161:G:C	50	98	0.99	0.2622
10:115773182:G:A	50	100	1	0.02342
10:115773240:A:G	50	100	1	0.0138
10:115773276:C:G	50	100	0.97	0.1467
10:115773455:A:C	50	100	0.99	0.01761
10:115773760:G:A	50	100	0.99	0.4893
10:115773814:C:T	50	100	0.98	0.04902
10:115773944:A:C	50	98	1	0.05574
10:115774009:C:T	50	98	0.99	0.1527
10:115774635:C:T	50	100	0.99	0.1467
10:115776003:C:T	50	100	0.97	0.02596
10:115776263:G:A	50	98	1	0.05102
10:115776424:T:C	50	98	1	0.0492
10:115776520:T:C	50	98	1	0.05537
10:115776738:G:A	50	98	0.99	0.1534
10:115776799:T:G	50	98	1	0.05537
10:115777269:A:G	50	98	1	0.05537
10:115777354:A:C	50	98	1	0.0561
10:115777746:A:C	50	100	1	0.01688
10:115778211:A:G	50	98	1	0.0492
10:115778272:C:T	50	100	1	0.01398
10:115778649:A:G	50	96	0.87	0.01144
10:115778894:A:C	50	100	1	0.05792
10:115779013:C:T	50	100	1	0.02215
10:115779100:A:G	50	100	1	0.01253
10:115779106:C:A	50	100	1	0.01271
10:115779170:G:A	50	100	1	0.01416
10:115779625:A:C	50	100	1	0.01271
10:115779914:A:G	50	100	0.97	0.0256
10:115779980:C:A	50	100	1	0.0581
10:115779984:C:T	50	100	1	0.01943
10:115780025:T:C	50	100	1	0.0581
10:115780205:C:T	50	100	1	0.1981
10:115780245:G:A	50	100	1	0.04666
10:115780387:T:C	50	100	1	0.063
10:115780520:G:A	50	100	1	0.06282
10:115780524:A:C	50	100	1	0.06282
10:115780590:C:T	50	100	1	0.258
10:115780778:C:T	50	100	1	0.03123
10:115780898:C:T	50	100	1	0.02179
10:115780918:T:A	50	100	1	0.01144
10:115780957:A:G	50	100	0.98	0.04067
10:115781282:A:G	50	98	1	0.1846
10:115781455:A:G	49	98	0.99	0.1273
10:115781474:A:G	50	98	1	0.07643
10:115782258:A:G	50	100	1	0.06572
10:115782456:T:A	50	98	0.99	0.0216
10:115782879:G:A	50	98	1	0.07099
10:115783011:T:C	50	100	1	0.05065
10:115783014:C:A	50	100	1	0.2513
10:115783157:A:G	50	100	1	0.2008
10:115783592:C:A	50	98	1	0.01017
10:115783784:A:G	50	98	1	0.3186
10:115783786:G:A	50	98	1	0.3186
10:115783835:T:A	50	98	1	0.148
10:115783881:C:T	50	100	1	0.01198
10:115783882:G:A	50	100	1	0.2126
10:115783905:T:C	50	100	1	0.01144
10:115783941:A:T	50	98	1	0.346
10:115783990:T:C	50	98	1	0.07298
10:115784039:G:T	50	100	1	0.1472
10:115784192:C:A	50	100	1	0.2948
10:115784672:T:C	50	98	1	0.07861
10:115784801:A:G	50	100	1	0.1471
10:115785333:T:A	50	98	1	0.02142
10:115785387:G:A	50	98	1	0.1048
10:115786865:T:G	50	100	0.99	0.4751
10:115787298:G:C	50	100	1	0.1436
10:115787310:A:G	50	100	1	0.02106
10:115787567:A:G	50	100	0.98	0.06028
10:115787661:G:T	50	98	1	0.1487
10:115787921:A:G	50	100	1	0.01961
10:115787942:C:A	50	100	1	0.4036
10:115787956:C:G	50	98	0.99	0.1416
10:115788315:C:G	50	100	0.99	0.05556
10:115788696:A:T	50	100	1	0.496
10:115788703:C:T	50	100	0.99	0.05537
10:115788729:C:T	50	100	1	0.4762
10:115788951:C:T	50	100	0.98	0.05773
10:115788979:G:A	50	100	1	0.4749
10:115789120:C:T	50	100	0.92	0.01089
10:115789159:G:T	50	100	1	0.3951
10:115789516:G:A	50	98	0.99	0.1799
10:115789716:A:G	50	100	0.9	0.01743
10:115789751:C:A	50	98	0.99	0.1661
10:115789769:A:G	50	100	1	0.03667
10:115789989:A:G	50	100	0.98	0.06209
10:115790364:A:T	50	100	1	0.01017
10:115790750:T:C	50	100	0.95	0.02596
10:115790866:G:A	50	100	0.98	0.06481
10:115791127:C:A	50	98	0.99	0.1658
10:115791378:C:T	49	100	1	0.01543
10:115791388:C:T	50	100	0.95	0.06046
10:115791765:A:C	50	100	1	0.3034
10:115791826:G:A	50	100	1	0.01325
10:115792644:G:A	50	100	1	0.01543
10:115793120:C:T	50	100	1	0.4735
10:115793125:C:T	50	100	1	0.01053
10:115793310:G:T	50	98	1	0.01779
10:115793421:G:A	50	100	1	0.07807
10:115793699:A:T	50	100	1	0.06445
10:115793823:T:A	50	100	1	0.01543
10:115794056:A:G	50	100	1	0.01797
10:115794748:C:G	50	100	1	0.06445
10:115794925:T:C	50	100	1	0.4893
10:115795164:T:C	50	100	1	0.4895
10:115795218:A:G	50	100	1	0.06463
10:115795221:G:T	50	100	1	0.2805
10:115795841:G:A	50	100	0.91	0.01725
10:115795856:C:T	50	98	0.99	0.4996
10:115796343:C:G	50	100	1	0.2387
10:115796779:C:T	50	100	1	0.06264
10:115797029:A:G	50	100	1	0.01997
10:115797124:G:C	50	100	1	0.01543
10:115797325:G:A	50	98	0.99	0.1318
10:115797453:G:A	50	100	1	0.01162
10:115797471:G:T	50	100	1	0.01543
10:115797763:A:G	50	100	0.91	0.01089
10:115797808:C:T	50	100	1	0.06028
10:115797846:A:G	50	100	1	0.0728
10:115797946:C:G	50	100	1	0.06699
10:115798150:C:T	50	100	0.98	0.01452
10:115798698:A:G	50	100	1	0.01089
10:115798902:C:A	50	100	1	0.02215
10:115799144:C:T	50	100	1	0.01144
10:115799294:T:G	50	100	1	0.0187
10:115800497:A:G	50	100	1	0.4713
10:115800694:T:C	50	100	1	0.06645
10:115800916:C:T	50	100	1	0.06264
10:115801093:G:C	50	100	1	0.4719
10:115801173:G:A	50	100	1	0.1672
10:115801206:T:C	50	100	0.96	0.05556
10:115801526:G:A	50	100	1	0.1672
10:115801753:T:C	50	100	1	0.1598
10:115801961:G:A	50	100	0.96	0.01924
10:115802357:A:G	50	100	1	0.08733
10:115803314:T:C	50	100	1	0.1233
10:115803867:G:A	50	98	1	0.4673
10:115804134:C:T	50	100	1	0.06826
10:115804259:C:T	50	100	1	0.06536
10:115804421:A:G	50	100	1	0.01144
10:115804949:C:G	50	100	1	0.0659
10:115805170:A:G	50	100	1	0.01507
10:115805636:C:T	50	100	1	0.06627
10:115806358:C:T	50	100	0.98	0.1342
10:115806468:C:T	50	100	1	0.01162
10:115806718:C:G	50	100	1	0.4809
10:115806907:C:G	50	100	1	0.01852
10:115806931:C:A	50	100	1	0.1636
10:115807102:G:C	50	100	1	0.06209
10:115807241:G:A	50	100	1	0.06209
10:115807308:T:G	50	100	1	0.0285
10:115807542:T:C	50	100	1	0.08678
10:115807768:G:A	50	100	1	0.01162
10:115807977:G:A	50	100	1	0.1634
10:115808224:A:G	50	100	1	0.1422
10:115808249:G:A	50	100	1	0.4688
10:115808272:T:C	50	100	1	0.01144
10:115808414:G:A	50	98	1	0.2313
10:115808451:A:G	50	100	1	0.05556
10:115808464:T:C	50	100	1	0.05792
10:115808573:G:A	50	100	1	0.3994
10:115808583:C:T	50	100	1	0.3998
10:115808603:A:G	50	100	1	0.06227
10:115808761:A:G	50	100	1	0.2337
10:115809018:G:A	50	100	1	0.3994
10:115809049:G:A	50	100	1	0.4688
10:115809073:G:A	50	100	1	0.4573
10:115809134:A:G	50	100	1	0.2347
10:115809399:C:T	50	100	1	0.293
10:115809444:G:T	50	100	1	0.4572
10:115809998:G:A	50	100	1	0.01543
10:115810238:G:T	50	100	1	0.1229
10:115810268:A:T	50	100	1	0.05828
10:115810494:C:T	50	100	1	0.05574
10:115810622:C:A	50	100	1	0.0581
10:115810726:G:T	50	100	1	0.1383
10:115811094:C:A	50	100	1	0.0187
10:115811291:T:A	50	100	1	0.469
10:115811596:G:T	50	100	1	0.1636
10:115811797:C:A	50	100	1	0.1124
10:115812049:A:G	50	100	1	0.2338
10:115812190:G:A	50	100	1	0.3942
10:115812326:A:G	50	100	1	0.01071
10:115812440:C:T	50	100	1	0.1347
10:115812544:T:G	50	100	1	0.06209
10:115812742:G:A	50	100	1	0.01126
10:115814073:G:T	50	100	1	0.1619
10:115814529:A:G	50	100	0.99	0.01071
10:115814615:T:A	50	100	1	0.01943
10:115814616:C:T	50	100	1	0.01924
10:115814880:G:A	50	100	1	0.1634
10:115815052:A:G	50	100	1	0.1619
10:115815157:A:G	50	100	1	0.01543
10:115815362:A:G	50	100	1	0.07843
10:115815525:A:G	49	100	1	0.2451
10:115816092:A:G	50	100	0.97	0.2451
10:115816108:G:A	50	100	1	0.2451
10:115816544:A:C	50	100	1	0.08079
10:115816980:C:T	50	100	1	0.01107
10:115817019:C:T	50	100	1	0.1264
10:115817219:A:T	50	100	1	0.1095
10:115817295:G:A	50	100	1	0.08152
10:115817353:A:G	50	100	1	0.08079
10:115817712:C:T	50	100	1	0.02723
10:115817854:A:C	50	100	1	0.08079
10:115817932:G:A	50	100	1	0.08188
10:115818322:G:A	50	100	1	0.05937
10:115818484:A:G	50	100	1	0.2451
10:115818831:G:C	50	100	1	0.1636
10:115818938:T:G	50	100	1	0.1639
10:115819198:A:G	50	100	1	0.2411
10:115819245:A:G	50	100	1	0.1643
10:115819273:A:C	50	100	1	0.05556
10:115819424:G:C	50	98	0.94	0.02052
10:115819503:C:T	50	100	1	0.0768
10:115819646:T:C	50	100	1	0.01924
10:115819654:T:A	50	98	1	0.4844
10:115820924:G:A	50	100	1	0.1643
10:115820967:G:A	50	100	1	0.1229
10:115821057:G:A	50	100	1	0.01089
10:115821128:A:G	50	100	1	0.1643
10:115821327:G:A	50	100	1	0.4677
10:115821449:G:A	50	100	1	0.2257
10:115821473:A:G	50	100	1	0.226
10:115821736:A:G	50	100	1	0.1126
10:115821908:C:T	50	100	1	0.01543
10:115821948:A:T	50	100	1	0.01543
10:115822075:C:T	50	100	1	0.01924
10:115822241:A:G	50	100	1	0.02723
10:115822289:G:T	50	100	1	0.01216
10:115822372:G:A	50	100	1	0.1685
10:115822570:C:A	50	100	1	0.01943
10:115822590:A:G	50	100	1	0.1187
10:115822825:G:C	50	100	0.96	0.02106
10:115823084:C:T	50	100	1	0.01924
10:115823131:G:A	50	100	1	0.0728
10:115823261:A:G	50	98	1	0.4849
10:115823319:A:T	50	100	1	0.01924
10:115823598:A:G	50	100	1	0.07317
10:115823658:G:T	50	100	0.96	0.0374
10:115823724:C:T	50	100	1	0.01707
10:115823864:G:A	50	100	1	0.2262
10:115823979:A:G	50	100	1	0.4744
10:115824346:A:G	50	100	1	0.1235
10:115824950:T:C	50	100	1	0.1233
10:115825192:A:G	50	100	1	0.07262
10:115825196:T:A	50	100	1	0.1233
10:115825646:A:G	50	100	1	0.07262
10:115825975:G:A	50	100	1	0.0728
10:115826333:G:A	50	100	1	0.2251
10:115826348:C:T	50	98	1	0.498
10:115826475:T:C	50	98	1	0.4731
10:115826601:T:C	50	100	1	0.03686
10:115826640:G:A	50	100	1	0.01107
10:115827080:A:G	50	100	1	0.01924
10:115827362:C:T	50	100	1	0.05556
10:115827694:C:A	50	100	0.95	0.02651
10:115828072:C:G	50	100	0.96	0.05537
10:115828083:C:A	50	100	1	0.01507
10:115828145:T:C	50	100	1	0.01924
10:115828710:C:A	50	100	1	0.01924
10:115828794:G:A	50	100	1	0.01943
10:115829025:G:T	50	100	1	0.01107
10:115829989:G:T	50	100	1	0.01943
10:115830319:G:C	50	100	0.96	0.0276
10:115830362:C:T	50	100	1	0.01979
10:115830411:A:G	50	100	1	0.4731
10:115830920:G:T	50	100	1	0.01924
10:115831135:G:A	50	100	1	0.01979
10:115831191:C:T	50	100	1	0.01561
10:115831412:A:T	50	100	1	0.01924
10:115831570:A:G	50	100	1	0.1167
10:115831713:G:A	50	100	1	0.4733
10:115832305:C:G	50	100	1	0.2662
10:115832574:C:T	50	100	1	0.01979
10:115832769:C:G	50	100	1	0.05537
10:115833220:C:T	50	100	1	0.4806
10:115833376:C:T	50	100	1	0.1678
10:115833736:C:T	50	100	1	0.01906
10:115834013:T:C	50	100	1	0.4842
10:115834021:C:T	50	98	1	0.191
10:115834290:A:G	50	100	1	0.1387
10:115834456:C:T	50	100	1	0.4831
10:115834515:G:C	50	100	1	0.0276
10:115834649:G:A	50	100	1	0.474
10:115834701:C:T	50	100	1	0.06808
10:115834702:G:A	50	100	1	0.01961
10:115834710:C:A	50	100	1	0.01961
10:115834744:C:T	50	100	1	0.07226
10:115834839:G:T	50	100	1	0.01961
10:115834917:G:A	50	100	0.9	0.01198
10:115835233:A:G	50	100	1	0.1126
10:115835393:T:A	50	100	1	0.1166
10:115835605:C:T	50	100	1	0.173
10:115835750:A:C	50	100	1	0.169
10:115835815:C:T	50	98	1	0.4922
10:115835905:A:G	50	100	0.98	0.3577
10:115836033:A:G	50	100	1	0.4739
10:115836059:G:A	50	100	1	0.01906
10:115836067:C:A	50	100	1	0.01906
10:115836227:C:A	50	100	1	0.01906
10:115836256:G:T	50	100	1	0.01906
10:115836274:G:A	50	100	1	0.01906
10:115836427:G:T	50	100	1	0.01924
10:115836523:A:C	50	100	1	0.01906
10:115836546:C:G	50	100	1	0.01906
10:115836679:A:T	50	100	1	0.07226
10:115836827:A:G	50	100	1	0.1736
10:115837171:A:C	50	100	1	0.1732
10:115837292:A:G	50	100	1	0.01344
10:115837302:C:T	50	100	0.97	0.05937
10:115837446:A:G	49	98	1	0.1734
10:115837509:C:T	48	100	1	0.01761
10:115837906:G:A	50	98	1	0.3778
10:115837960:A:G	50	100	1	0.01543
10:115838010:G:T	50	100	1	0.01489
10:115838264:G:A	50	100	1	0.01906
10:115838266:C:T	50	100	0.94	0.0394
10:115838331:G:C	50	100	1	0.1367
10:115838667:T:C	50	100	1	0.1563
10:115838807:C:T	50	100	1	0.1561
10:115838814:C:T	50	100	1	0.01089
10:115839138:A:G	50	100	1	0.07208
10:115839222:C:G	50	100	1	0.3698
10:115839231:C:A	50	100	1	0.05537
10:115839234:A:G	50	100	0.94	0.03831
10:115839322:G:A	50	100	1	0.2206
10:115839525:C:A	50	100	1	0.4646
10:115840099:G:T	50	100	1	0.1728
10:115840990:G:A	50	100	1	0.01906
10:115841032:A:G	50	100	1	0.1265
10:115841805:G:A	50	100	1	0.1748
10:115841814:G:A	50	100	1	0.05047
10:115841878:G:A	50	100	1	0.01924
10:115842218:A:T	50	100	1	0.116
10:115842508:A:G	50	100	1	0.01307
10:115842669:T:C	50	100	0.96	0.03813
10:115842835:C:T	50	100	1	0.01924
10:115842862:T:A	50	100	1	0.155
10:115842898:C:T	50	100	0.99	0.1721
10:115843370:T:G	50	100	1	0.0906
10:115843411:A:T	50	98	0.89	0.01144
10:115843498:C:T	50	100	1	0.01924
10:115844058:G:A	50	100	1	0.01543
10:115844532:A:G	50	100	1	0.1046
10:115844977:T:C	50	100	1	0.09023
10:115844986:T:G	50	100	1	0.08406
10:115845518:T:C	50	100	1	0.08406
10:115845529:G:A	50	100	0.99	0.1865
10:115846461:T:G	50	100	0.99	0.185
10:115846579:A:G	50	100	1	0.01924
10:115846600:T:C	50	100	0.97	0.02179
10:115846771:A:T	50	100	1	0.05156
10:115847175:T:C	50	100	1	0.1247
10:115849018:C:G	50	100	1	0.01906
10:115849101:G:C	50	100	1	0.08388
10:115849637:T:G	50	100	1	0.01906
10:115851189:G:A	50	100	1	0.4822
10:115851382:T:C	50	100	1	0.1209
10:115852252:C:T	50	100	0.99	0.2485
10:115852377:T:C	50	100	0.99	0.1678
10:115852456:A:G	50	100	1	0.102
10:115852503:G:A	50	100	1	0.08079
10:115852737:G:A	50	98	0.99	0.4862
10:115853524:G:A	50	100	1	0.01924
10:115853896:T:C	50	100	1	0.05138
10:115854145:A:T	50	100	1	0.1173
10:115854227:C:T	50	100	0.92	0.01598
10:115854271:G:A	50	100	0.99	0.07752
10:115854617:T:G	50	100	1	0.317
10:115854819:G:A	50	100	1	0.08097
10:115855972:A:G	50	100	1	0.1171
10:115856135:T:C	50	100	1	0.01089
10:115856256:C:T	50	100	1	0.07516
10:115856355:C:G	50	100	0.98	0.1541
10:115856357:G:A	50	100	1	0.1714
10:115856454:A:G	43	93	0.98	0.1431
10:115856467:G:A	48	100	0.99	0.02142
10:115856676:A:C	50	100	1	0.1456
10:115857290:G:C	50	100	0.89	0.02142
10:115857667:A:G	50	100	1	0.01979
10:115857765:A:G	50	100	1	0.309
10:115857936:C:G	50	100	1	0.1545
10:115858007:A:G	50	100	1	0.1511
10:115858198:C:T	50	100	1	0.1013
10:115859101:T:C	50	100	1	0.1511
10:115859456:T:C	50	100	0.98	0.02705
10:115860296:A:G	50	100	1	0.1009
10:115861400:C:G	50	100	0.96	0.05465
10:115861558:T:C	50	100	1	0.01325
10:115861618:T:C	50	100	1	0.1718
10:115862150:A:G	50	100	1	0.01089
10:115862166:A:G	50	100	1	0.01344
10:115863005:A:G	50	100	0.99	0.04139
10:115863010:C:A	50	100	1	0.06663
10:115863107:G:A	50	100	0.99	0.1414
10:115863379:T:A	50	100	1	0.06663
10:115863466:A:G	50	100	1	0.0167
10:115863566:C:A	50	100	1	0.02124
10:115863989:A:G	50	100	1	0.1447
10:115864264:G:A	50	100	1	0.08842
10:115864646:C:T	50	100	1	0.02124
10:115864770:C:T	50	100	0.91	0.05301
10:115864992:A:G	50	100	1	0.06663
10:115865239:G:T	50	100	0.98	0.02142
10:115865342:C:T	50	100	1	0.1474
10:115865840:A:G	50	100	1	0.06736
10:115866136:T:C	50	100	1	0.01979
10:115866437:A:G	50	100	1	0.05301
10:115866564:T:C	50	100	1	0.08479
10:115866745:G:A	50	100	0.96	0.01107
10:115866917:A:T	50	100	1	0.1151
10:115866983:C:T	50	100	1	0.1694
10:115867153:C:T	50	100	1	0.1694
10:115867214:T:G	50	100	0.98	0.1696
10:115867497:T:C	50	100	1	0.4167
10:115867987:C:T	50	100	1	0.02124
10:115868097:T:C	50	100	1	0.02124
10:115868881:G:A	49	95.9	1	0.4009
10:115868891:G:A	47	95.7	1	0.1449
10:115868923:A:G	50	100	1	0.0886
10:115868941:T:G	50	100	1	0.0886
10:115869199:G:A	50	100	1	0.1485
10:115869862:A:C	50	100	1	0.0886
10:115870702:C:T	50	100	1	0.0207
10:115870838:T:C	50	98	1	0.4628
10:115870984:A:G	50	100	0.98	0.02142
10:115871320:C:T	50	100	1	0.01997
10:115871471:G:A	49	85.7	0.79	0.07389
10:115871473:G:A	49	85.7	0.72	0.05483
10:115872731:G:A	50	100	1	0.01979
10:115873248:C:A	50	100	1	0.0886
10:115874070:G:A	50	100	1	0.08479
10:115874076:T:C	50	100	1	0.3597
10:115874101:T:A	50	100	0.94	0.02814
10:115874177:G:A	50	100	0.98	0.01253
10:115874250:C:T	50	100	1	0.1534
10:115874475:T:C	50	100	0.99	0.3597
10:115874923:A:G	50	100	1	0.152
10:115875103:C:G	50	100	0.99	0.02977
10:115875323:C:G	50	100	0.99	0.04321
10:115875501:A:T	50	98	1	0.3635
10:115875630:G:A	50	100	0.99	0.1516
10:115875712:C:T	50	100	1	0.03395
10:115875844:A:G	50	100	1	0.01017
10:115875943:G:A	50	98	0.99	0.4099
10:115875963:A:T	50	98	1	0.0886
10:115876130:C:A	50	98	1	0.08842
10:115876198:T:C	50	100	1	0.01325
10:115876287:A:G	50	100	0.98	0.1663
10:115876441:T:A	50	100	1	0.01961
10:115876480:G:A	50	100	0.98	0.0472
10:115876923:C:A	50	100	0.93	0.02796
10:115877035:T:G	50	98	0.98	0.08951
10:115877048:G:A	50	100	0.97	0.0659
10:115877086:A:C	50	96	0.95	0.08805
10:115877876:G:A	50	100	0.93	0.01525
10:115878077:C:T	50	100	1	0.02723
10:115878223:A:G	50	100	1	0.02723
10:115878959:G:A	50	100	1	0.02723
10:115878979:T:C	50	100	0.99	0.4041
10:115879182:C:T	50	100	0.94	0.01525
10:115879279:C:T	50	100	0.96	0.02269
10:115879301:A:T	50	100	1	0.01253
10:115879770:C:T	50	100	0.99	0.06572
10:115879847:C:A	50	100	1	0.01235
10:115879954:G:T	50	100	1	0.01235
10:115880472:T:G	50	100	0.98	0.03722
10:115880601:G:A	50	100	0.99	0.4041
10:115880805:G:A	50	100	0.99	0.4098
10:115880997:G:A	50	100	0.99	0.3814
10:115881319:G:A	50	100	1	0.01216
10:115881616:A:G	50	100	0.92	0.01761
10:115881719:G:A	50	100	0.97	0.388
10:115881825:T:C	50	100	0.96	0.2976
10:115881947:A:G	50	100	0.93	0.02578
10:115882066:C:G	50	92	0.95	0.4321
10:115882436:A:G	50	98	0.95	0.06899
10:115882437:G:A	50	98	0.97	0.03613
10:115882612:C:T	50	100	0.95	0.02796
10:115882715:T:G	50	96	0.93	0.08115
10:115882859:T:C	50	92	0.96	0.2781
10:115882893:A:C	50	100	1	0.01017
10:115882941:A:C	50	94	0.96	0.1687
10:115882968:A:G	50	100	0.98	0.01834
10:115883154:C:G	50	100	0.91	0.01107
10:115883511:G:A	50	98	0.95	0.1863
10:115883534:G:A	50	100	0.9	0.0187
10:115883547:G:A	50	98	0.97	0.0443
10:115883843:C:T	50	100	0.92	0.02687
10:115884010:T:G	50	100	0.99	0.1084
10:115884624:C:T	50	98	0.99	0.02052
10:115884720:C:T	50	98	0.99	0.02106
10:115884965:A:G	50	100	0.98	0.01507
10:115884980:C:A	50	100	1	0.07298
10:115885047:T:G	50	100	1	0.01398
10:115885300:T:G	50	100	0.99	0.03504
10:115885648:C:T	50	100	0.98	0.01452
10:115885716:G:A	50	100	0.98	0.03377
10:115886101:A:C	50	100	0.98	0.01452
10:115886967:C:T	50	100	0.94	0.0216
10:115887169:G:A	50	100	0.98	0.01452
10:115887511:A:G	50	100	0.99	0.04012
10:115887778:A:G	50	90	0.9	0.08951
10:115888396:A:G	50	100	0.98	0.09985
10:115888435:T:C	50	100	0.95	0.01126
10:115888840:T:G	50	100	0.99	0.104
10:115889283:A:G	50	100	1	0.1002
10:115889977:T:C	50	100	1	0.08224
10:115890633:T:C	50	100	0.97	0.01725
10:115891479:T:C	50	100	1	0.1035
10:115891491:T:C	50	100	0.98	0.01743
10:115892791:A:G	50	100	1	0.07916
10:115892813:G:A	50	100	0.94	0.02215
10:115893186:T:C	50	98	0.92	0.01162
10:115893272:C:A	50	100	0.99	0.1084
10:115893299:A:G	50	100	0.87	0.01471
10:115893794:C:T	50	100	1	0.02342
10:115893929:A:C	50	100	0.99	0.1075
10:115894669:C:T	50	100	1	0.02124
10:115895097:T:C	50	100	1	0.1084
10:115895246:C:T	50	100	1	0.02596
10:115895393:G:A	50	100	1	0.1098
10:115895517:C:A	50	100	0.89	0.06627
10:115896053:G:A	50	100	0.99	0.1069
10:115898061:G:A	50	100	1	0.07898
10:115899358:G:A	50	100	0.99	0.1038
10:115899368:G:A	50	100	1	0.1073
10:115899560:A:G	50	100	0.99	0.1222
10:115900054:A:G	50	100	0.98	0.01471
10:115901710:T:C	50	98	0.98	0.1167
10:115901836:G:A	50	100	0.96	0.01852
10:115902197:C:T	50	100	1	0.02596
10:115902221:T:C	50	100	0.99	0.1038
10:115902291:A:G	50	100	1	0.1069
10:115902450:A:T	50	100	1	0.09513
10:115903207:G:A	50	100	0.98	0.07607
10:115903572:G:A	50	90	0.88	0.08878
10:115904263:C:G	50	100	1	0.01834
10:115904323:C:G	50	100	0.99	0.1038
10:115904900:A:G	50	100	1	0.1071
10:115905404:A:T	50	100	1	0.01834
10:115905565:T:C	50	98	0.99	0.3028
10:115906364:G:A	50	100	0.99	0.07498
10:115906620:T:G	50	98	0.98	0.1799
10:115906663:A:G	50	100	0.99	0.0354
10:115906785:A:G	50	100	0.99	0.1224
10:115906826:A:T	50	98	0.79	0.01797
10:115907254:G:A	50	100	0.98	0.05901
10:115908326:T:A	50	100	0.89	0.01344
10:115908533:G:C	50	100	0.97	0.01325
10:115909243:A:C	50	96	0.86	0.08969
10:115910356:A:G	50	96	0.98	0.2197
10:115910703:A:G	50	98	0.97	0.1156
10:115910945:G:A	50	98	0.97	0.1042
10:115911416:C:A	50	100	0.91	0.01452
10:115911421:G:A	50	98	0.97	0.1649
10:115911496:T:G	50	100	1	0.01979
10:115911522:T:C	50	98	0.99	0.1432
10:115911592:C:G	50	100	1	0.01707
10:115911908:A:G	50	98	1	0.1084
10:115911995:G:A	50	98	1	0.1189
10:115912154:A:G	50	100	1	0.01707
10:115912553:T:C	50	100	1	0.01017
10:115913876:A:G	50	100	1	0.01761
10:115914261:C:A	50	100	0.96	0.01362
10:115914667:A:G	50	100	1	0.01688
10:115914720:T:C	50	98	0.98	0.3424
10:115914733:G:T	50	100	0.98	0.0748
10:115914749:G:A	50	100	0.92	0.0512
10:115914795:G:T	50	96	0.99	0.3426
10:115914927:A:G	50	100	0.99	0.1042
10:115915125:C:T	50	100	0.99	0.1051
10:115915329:C:T	50	98	0.85	0.01344
10:115915412:T:A	50	92	0.98	0.3008
10:115915413:T:A	50	100	0.99	0.02941
10:115915505:G:A	50	100	1	0.01307
10:115916142:A:T	50	100	0.99	0.02142
10:115916468:G:A	50	100	0.99	0.1042
10:115916818:C:G	50	98	0.96	0.1242
10:115917014:G:A	50	100	1	0.01198
10:115917623:T:C	50	100	0.97	0.1084
10:115917994:T:C	50	100	1	0.01452
10:115918125:C:A	50	98	0.74	0.01707
10:115918187:G:A	47	97.9	0.97	0.01416
10:115918210:C:A	50	100	0.98	0.09132
10:115918256:G:A	50	98	0.98	0.02814
10:115918396:T:C	50	100	0.96	0.0167
10:115919626:A:G	50	100	0.84	0.02124
10:115919901:A:G	50	100	1	0.01797
10:115919923:C:T	50	100	0.98	0.03649
10:115920460:A:G	50	100	0.99	0.1672
10:115920544:A:G	50	100	0.96	0.1601
10:115920739:C:T	50	100	0.99	0.01017
10:115921012:C:T	50	98	0.99	0.307
10:115921403:T:C	50	100	0.97	0.09695
10:115921965:A:G	50	100	0.99	0.2017
10:115922653:G:A	50	100	0.99	0.05265
10:115922733:C:T	50	100	1	0.03794
10:115923021:G:A	50	100	1	0.2976
10:115923115:G:A	50	100	0.98	0.1358
10:115923334:T:C	50	100	0.99	0.01688
10:115923377:T:C	50	100	1	0.3537
10:115923539:G:A	50	100	1	0.01779
10:115923814:C:A	50	98	1	0.0187
10:115923825:G:A	50	100	1	0.01834
10:115924185:C:G	50	100	1	0.01489
10:115924333:A:T	50	100	1	0.2974
10:115924939:C:G	50	100	1	0.1385
10:115924956:C:A	50	100	1	0.1313
10:115924989:G:A	50	100	1	0.1311
10:115925124:T:A	50	98	1	0.1178
