## Supplemental Table 1 for "Genome-wide association study in Brazil identifies genetic susceptibility to tuberculosis with single-cell gene effects": TableS1_hpWGS_concordance_subset.csv (part 240 of 377)

snpID	total_call	percent_concordance	impute_score	MAF
10:115925425:T:C	50	100	0.98	0.09731
10:115925904:A:T	50	100	1	0.1196
10:115926497:A:G	50	100	1	0.1387
10:115927291:A:G	50	100	1	0.1389
10:115927344:G:T	50	100	1	0.3735
10:115927733:T:A	50	98	0.99	0.09695
10:115927809:A:C	50	100	1	0.3341
10:115927891:T:C	50	100	1	0.1354
10:115927937:C:G	50	100	0.99	0.01634
10:115927981:G:T	50	100	0.99	0.01634
10:115928311:T:C	50	100	0.99	0.01126
10:115929029:T:G	50	94	0.82	0.1033
10:115929301:T:C	50	100	1	0.03813
10:115929719:T:C	50	98	0.84	0.0216
10:115930122:G:A	50	98	0.99	0.02959
10:115930332:T:A	50	100	1	0.1921
10:115930367:A:G	50	100	1	0.1389
10:115930904:C:A	50	100	0.99	0.05138
10:115931252:T:C	50	98	0.99	0.1354
10:115931883:G:A	50	98	0.99	0.01688
10:115933460:C:T	50	100	1	0.01616
10:115933886:G:A	50	100	0.98	0.03613
10:115934071:G:A	50	100	1	0.1492
10:115935099:A:G	50	100	0.96	0.244
10:115935426:G:T	50	100	0.98	0.03068
10:115936201:T:G	50	100	0.98	0.1344
10:115936314:G:A	50	100	0.98	0.03613
10:115936334:C:T	50	100	0.99	0.1518
10:115936485:A:C	50	100	0.98	0.03522
10:115936580:T:G	50	100	1	0.01053
10:115937294:C:A	50	100	0.99	0.3644
10:115937577:C:T	50	100	0.75	0.01053
10:115937582:C:A	50	100	1	0.01616
10:115938705:A:G	50	100	0.96	0.01688
10:115939031:G:T	50	100	0.96	0.03776
10:115939242:A:G	50	100	0.94	0.01053
10:115940123:T:C	50	100	0.96	0.01289
10:115940495:G:T	50	100	0.99	0.1186
10:115941203:A:C	50	100	0.83	0.02832
10:115941633:G:A	50	100	0.92	0.1563
10:115941780:A:C	50	100	0.98	0.02433
10:115942066:T:G	50	100	0.99	0.1097
10:115942436:C:T	50	96	0.92	0.0472
10:115942437:A:G	50	100	0.96	0.0236
10:115942575:A:G	50	98	0.97	0.1614
10:115942744:G:A	50	100	0.88	0.01162
10:115943134:T:A	50	100	0.96	0.1127
10:115944099:G:T	50	100	0.93	0.07698
10:115945074:A:G	50	100	0.92	0.01797
10:115945114:G:T	50	100	0.96	0.02433
10:115945298:A:G	50	100	0.91	0.03159
10:115945635:T:C	50	96	0.9	0.1665
10:115945668:T:A	50	98	0.81	0.02996
10:115946011:A:G	50	100	0.9	0.04938
10:115946353:A:T	50	100	0.87	0.01507
10:115946427:A:G	50	100	0.92	0.05882
10:115947699:C:G	50	100	0.84	0.01561
10:115947857:T:C	50	100	0.92	0.09205
10:115948222:T:C	50	92	0.81	0.148
10:115949292:G:A	50	96	0.81	0.1111
10:115949357:G:A	50	90	0.88	0.4911
10:115950419:G:A	50	100	0.65	0.01035
10:115950707:T:C	50	100	0.93	0.02869
10:115950784:C:T	50	100	0.93	0.02669
10:115951612:G:T	50	98	0.95	0.4461
10:115952998:A:G	49	100	0.71	0.01053
10:115953221:G:A	50	98	0.96	0.03722
10:115953303:G:T	50	100	0.95	0.02669
10:115953710:T:C	50	98	0.97	0.3689
10:115953767:G:A	50	100	0.98	0.03232
10:115954471:G:A	50	100	0.98	0.02796
10:115954662:A:G	50	100	0.96	0.02215
10:115955602:A:G	50	98	0.95	0.3983
10:115956842:T:C	50	98	0.96	0.03558
10:115956858:G:A	50	98	0.97	0.3695
10:115956968:T:G	50	98	0.97	0.03577
10:115957898:T:C	50	96	0.97	0.4771
10:115957990:T:C	50	98	0.98	0.4924
10:115958010:C:T	50	100	0.99	0.03232
10:115958779:C:A	50	98	0.82	0.1494
10:115958909:G:A	50	100	0.96	0.01035
10:115959014:A:G	50	98	0.98	0.4929
10:115960190:A:G	50	100	0.96	0.01035
10:115960200:G:A	50	96	0.93	0.4345
10:115960697:C:A	50	98	0.96	0.4956
10:115960987:A:G	50	98	0.97	0.3713
10:115961070:A:T	50	96	0.95	0.1051
10:115961471:T:C	50	98	0.97	0.3716
10:115961663:T:C	50	100	0.95	0.02923
10:115962075:C:T	50	100	0.96	0.01398
10:115963130:C:T	50	100	0.96	0.02215
10:115963301:G:A	50	100	0.8	0.01489
10:115963702:G:A	50	100	0.94	0.01452
10:115965154:G:A	50	98	0.82	0.02687
10:115966151:T:C	50	98	0.92	0.08243
10:115966244:C:T	50	84	0.78	0.4635
10:115966471:A:G	50	96	0.86	0.07353
10:115966601:A:G	50	100	0.99	0.01362
10:115967240:G:T	50	94	0.94	0.4779
10:115967588:A:G	50	96	0.94	0.3969
10:115967619:C:T	50	100	0.92	0.03141
10:115967655:C:T	50	98	0.83	0.09858
10:115968207:C:G	50	96	0.98	0.443
10:115968209:C:T	50	96	0.94	0.08896
10:115968347:C:T	50	100	0.9	0.02832
10:115968573:A:G	50	100	0.97	0.3949
10:115968816:T:C	50	100	1	0.01325
10:115969054:C:A	50	96	0.99	0.4706
10:115969104:T:C	50	100	0.96	0.02397
10:115969173:C:T	50	100	0.97	0.3922
10:115969230:G:A	50	98	0.99	0.4693
10:115969603:G:A	50	100	0.96	0.02288
10:115969815:A:G	50	96	0.95	0.08914
10:115970167:C:T	50	94	0.99	0.4501
10:115970559:T:C	50	98	1	0.01235
10:115970584:T:A	50	94	0.99	0.4268
10:115971076:C:T	50	96	0.92	0.2614
10:115971269:C:G	50	94	0.99	0.4443
10:115971804:T:C	50	100	0.96	0.02378
10:115972419:A:G	50	96	0.99	0.4708
10:115972448:G:A	50	96	0.99	0.471
10:115972573:G:A	50	96	0.99	0.471
10:115972581:G:A	50	96	0.98	0.4308
10:115972593:C:T	50	100	0.96	0.3658
10:115972768:A:G	50	100	0.98	0.02796
10:115972781:C:A	50	96	0.9	0.0216
10:115972902:C:T	49	95.9	0.99	0.4541
10:115973097:C:G	50	96	0.99	0.4506
10:115973174:A:G	50	96	0.98	0.4995
10:115973458:G:A	50	94	0.99	0.4537
10:115973611:G:A	50	96	0.99	0.47
10:115973817:C:T	50	100	1	0.01452
10:115973902:T:G	50	94	0.99	0.4479
10:115974390:C:G	50	100	1	0.01307
10:115974476:A:G	50	98	1	0.01362
10:115975318:G:A	50	100	1	0.01017
10:115975764:G:A	50	100	0.99	0.0325
10:115975898:C:T	50	100	0.91	0.03195
10:115975908:G:T	50	96	0.99	0.3301
10:115975939:A:C	50	98	0.99	0.4072
10:115976098:A:G	50	100	0.99	0.06354
10:115976162:A:G	50	98	0.99	0.4383
10:115976289:T:C	50	98	0.99	0.4388
10:115976356:G:C	50	100	0.91	0.02215
10:115976382:C:T	50	100	0.91	0.02215
10:115976455:C:T	50	100	0.99	0.04085
10:115977074:T:G	50	98	0.98	0.303
10:115977129:C:A	50	96	0.98	0.303
10:115977217:A:G	50	96	0.99	0.3114
10:115977332:A:C	50	100	0.95	0.01852
10:115977766:A:C	50	98	0.99	0.3286
10:115978123:G:A	50	100	0.88	0.01525
10:115978665:T:C	50	98	1	0.3241
10:115978896:A:G	50	100	1	0.02215
10:115979218:G:A	50	100	1	0.02197
10:115979841:A:T	50	98	1	0.3332
10:115979990:G:A	50	100	1	0.04303
10:115980620:C:T	50	98	0.99	0.3513
10:115980759:G:A	50	100	1	0.08606
10:115980984:C:T	50	100	1	0.01543
10:115981033:C:G	50	100	1	0.05065
10:115981214:C:A	50	100	1	0.05683
10:115981301:G:A	50	100	0.94	0.01107
10:115981527:G:A	50	100	0.78	0.0167
10:115981583:C:T	49	100	1	0.0138
10:115981586:G:T	50	100	1	0.01307
10:115981587:C:T	50	100	1	0.01307
10:115981915:T:A	50	100	1	0.05773
10:115982067:T:C	50	98	1	0.3261
10:115982264:T:A	50	100	1	0.4129
10:115982274:C:T	50	100	1	0.05773
10:115982352:C:T	50	100	0.99	0.4159
10:115982517:T:C	50	100	0.99	0.08188
10:115982994:G:A	50	100	1	0.4143
10:115983063:C:T	50	100	1	0.02778
10:115983224:T:C	50	100	1	0.02033
10:115983246:C:T	50	100	0.99	0.1623
10:115984054:A:T	46	100	1	0.01126
10:115984122:A:G	50	98	0.92	0.09568
10:115984132:G:A	50	100	0.99	0.07226
10:115984214:G:C	50	100	0.9	0.02324
10:115984286:A:G	50	100	0.99	0.0886
10:115984545:A:C	50	100	1	0.01362
10:115984998:C:T	50	100	1	0.4528
10:115985015:G:A	50	100	1	0.04521
10:115985092:A:G	50	100	1	0.01362
10:115985410:G:A	50	100	1	0.01362
10:115985709:C:T	50	100	1	0.02052
10:115986007:T:C	50	100	1	0.01634
10:115986017:G:A	50	100	1	0.3985
10:115986058:G:A	50	100	1	0.01362
10:115986319:A:G	50	100	1	0.3983
10:115986583:T:G	50	100	1	0.3704
10:115986993:C:A	50	100	1	0.3974
10:115987050:C:T	50	98	1	0.01561
10:115987072:T:A	50	100	1	0.3706
10:115987073:T:G	50	100	1	0.3987
10:115987096:T:G	50	100	1	0.3702
10:115987216:G:C	50	98	0.99	0.1721
10:115987316:A:G	50	100	0.96	0.136
10:115987348:C:A	50	88	1	0.3709
10:115987462:G:C	50	100	0.92	0.01943
10:115987477:T:C	50	100	1	0.01053
10:115987616:G:A	50	100	1	0.01126
10:115987790:G:A	50	100	1	0.01071
10:115987906:C:A	50	98	1	0.3876
10:115987950:A:G	50	100	1	0.01071
10:115988016:A:G	50	100	1	0.3985
10:115988096:T:G	50	100	1	0.01362
10:115988097:C:T	50	100	1	0.01362
10:115988142:T:G	50	100	1	0.3985
10:115988232:C:T	50	100	1	0.01107
10:115988459:G:T	50	100	1	0.01561
10:115988830:G:T	50	100	1	0.4341
10:115988884:A:G	50	100	1	0.3983
10:115989127:G:A	50	100	1	0.335
10:115989579:G:A	50	100	1	0.01561
10:115990108:C:T	50	100	1	0.02033
10:115990863:A:G	50	100	1	0.01362
10:115991059:T:C	50	100	1	0.02796
10:115991625:T:C	50	100	1	0.02778
10:115991874:C:T	50	100	1	0.01035
10:115992261:G:A	49	100	0.98	0.4194
10:115992574:C:T	50	100	1	0.01362
10:115992657:C:T	50	100	1	0.01126
10:115992715:G:A	50	100	1	0.02923
10:115992822:A:C	50	100	0.87	0.01997
10:115993555:T:A	50	100	1	0.4374
10:115993621:C:A	50	100	1	0.3551
10:115993906:G:A	50	100	1	0.3686
10:115993915:G:C	50	100	1	0.3502
10:115994281:C:T	50	100	1	0.03123
10:115994401:G:A	50	98	1	0.35
10:115994530:T:C	50	98	1	0.35
10:115994628:G:A	50	98	1	0.35
10:115994899:C:G	50	100	0.92	0.01107
10:115994908:C:A	50	100	1	0.04993
10:115995260:C:G	50	100	1	0.3678
10:115995572:G:A	50	100	1	0.02778
10:115996468:A:C	50	98	1	0.3972
10:115997525:A:T	50	100	1	0.01126
10:115997941:G:A	50	100	1	0.3865
10:115998137:G:A	50	100	1	0.36870000000000003
10:115998208:C:T	50	100	1	0.01071
10:115998587:C:T	50	100	1	0.01071
10:115998599:A:T	50	100	0.92	0.03776
10:115998812:A:T	50	98	1	0.02378
10:115999252:C:T	50	100	1	0.01126
10:115999253:G:A	50	100	1	0.4372
10:115999801:C:T	50	100	1	0.02033
10:115999914:G:T	50	100	0.86	0.01253
10:116000083:A:G	50	100	0.95	0.01452
10:116000158:A:C	50	98	0.99	0.1316
10:116000266:A:G	50	100	1	0.02215
10:116000446:C:T	50	100	1	0.02215
10:116000472:T:G	50	100	1	0.4096
10:116000498:G:A	50	100	1	0.39
10:116000500:T:A	50	100	1	0.01362
10:116000525:C:G	50	100	1	0.02778
10:116000805:G:A	50	100	0.95	0.04176
10:116001029:C:T	50	100	1	0.0138
10:116001293:G:A	50	100	1	0.0138
10:116001590:C:T	50	100	1	0.01362
10:116002062:C:A	50	100	0.98	0.0158
10:116002165:G:A	50	100	0.99	0.1743
10:116002605:C:T	50	100	1	0.01561
10:116002786:G:A	50	100	1	0.02524
10:116002807:A:G	50	100	0.99	0.01598
10:116002902:C:T	50	100	1	0.02269
10:116002903:A:G	50	100	0.98	0.1302
10:116003274:G:A	50	100	1	0.4837
10:116003562:G:C	50	100	1	0.4319
10:116003573:G:A	50	100	0.99	0.4537
10:116004376:C:T	49	98	1	0.06409
10:116004617:C:T	50	98	0.99	0.3807
10:116004987:G:A	50	98	0.99	0.4789
10:116005315:C:T	50	100	1	0.0207
10:116006217:C:T	49	100	1	0.01362
10:116006550:G:A	50	100	1	0.01561
10:116007008:A:G	50	100	0.92	0.01235
10:116007015:T:G	50	100	0.87	0.01924
10:116007069:G:C	50	100	0.99	0.4844
10:116007070:A:G	50	98	0.93	0.02306
10:116007233:T:C	50	100	1	0.03577
10:116007333:T:C	50	100	0.99	0.01616
10:116007526:T:C	50	100	1	0.4779
10:116007671:A:G	50	100	1	0.453
10:116008379:C:T	50	100	1	0.4553
10:116008582:C:T	50	100	1	0.4608
10:116008666:A:G	50	100	1	0.4608
10:116008695:G:C	50	100	1	0.4847
10:116008715:G:A	50	100	1	0.4606
10:116008851:A:G	50	100	1	0.4588
10:116008908:A:G	50	100	1	0.4588
10:116009642:A:G	50	100	1	0.4828
10:116010047:G:T	50	100	1	0.4183
10:116010621:T:C	50	100	1	0.02342
10:116011401:A:C	50	100	0.93	0.0512
10:116011421:C:A	50	100	1	0.01561
10:116011595:G:A	50	100	1	0.4733
10:116011644:A:G	50	100	1	0.4711
10:116011903:C:T	50	100	1	0.4798
10:116012495:T:A	50	100	1	0.445
10:116012611:A:G	50	100	1	0.4448
10:116012775:C:T	50	100	1	0.01561
10:116012974:A:G	50	100	1	0.4713
10:116013257:T:G	50	100	1	0.4824
10:116013531:T:C	50	100	1	0.4472
10:116013605:C:T	50	100	1	0.4735
10:116014660:C:A	50	100	0.72	0.01071
10:116014735:A:G	50	100	1	0.01561
10:116014817:A:G	50	100	1	0.02451
10:116014916:A:G	50	100	1	0.01507
10:116015124:C:T	50	100	1	0.02106
10:116015392:G:A	50	100	1	0.01089
10:116016049:A:G	50	100	1	0.01089
10:116017202:G:T	50	98	0.9	0.02306
10:116017417:G:C	50	100	1	0.4564
10:116017719:G:A	50	100	1	0.02923
10:116017759:G:T	50	100	1	0.01598
10:116017923:A:T	50	100	1	0.02814
10:116017963:C:T	50	100	1	0.02832
10:116017998:T:C	50	100	1	0.02814
10:116018481:C:T	50	100	1	0.4849
10:116018604:C:T	50	100	1	0.01362
10:116018663:A:G	50	100	1	0.01434
10:116018707:T:C	50	100	1	0.02814
10:116019037:C:G	50	100	1	0.02814
10:116019088:G:A	50	100	1	0.02723
10:116019192:G:A	50	100	1	0.0276
10:116019494:G:A	50	100	1	0.01089
10:116019525:C:G	50	98	0.92	0.02324
10:116019702:G:C	50	100	1	0.02723
10:116019985:G:A	50	100	0.86	0.02723
10:116020272:T:G	50	100	1	0.449
10:116020334:C:T	50	100	1	0.02723
10:116020565:G:C	50	100	0.95	0.01362
10:116020573:T:C	50	100	1	0.02723
10:116020579:G:A	50	100	1	0.04521
10:116020649:A:C	50	100	1	0.02723
10:116020709:C:A	50	100	1	0.02723
10:116021663:T:C	50	100	0.91	0.02288
10:116022128:T:C	50	100	1	0.03558
10:116023455:A:G	50	100	1	0.01725
10:116023802:T:C	50	100	1	0.01598
10:116024811:A:G	50	100	1	0.4417
10:116025396:C:A	50	100	1	0.466
10:116025628:C:T	50	100	1	0.486
10:116026708:T:C	50	100	1	0.02342
10:116026744:C:T	50	100	1	0.01434
10:116027244:C:T	50	100	0.89	0.02142
10:116027245:A:G	50	100	0.98	0.1814
10:116027282:A:G	50	100	1	0.01489
10:116027356:T:G	50	100	1	0.4993
10:116027444:G:A	50	100	1	0.01325
10:116027610:C:T	50	100	1	0.4161
10:116027744:C:T	50	100	1	0.01979
10:116027746:C:T	50	100	0.99	0.1747
10:116028002:C:T	50	100	1	0.01434
10:116028618:T:A	50	100	1	0.4655
10:116028729:C:T	50	100	0.84	0.01198
10:116029097:C:T	50	98	1	0.4336
10:116029561:T:C	50	100	1	0.4248
10:116029582:T:C	50	100	1	0.4248
10:116029827:C:T	50	100	1	0.01434
10:116029945:G:A	50	100	1	0.4306
10:116030022:A:C	50	100	1	0.4995
10:116030537:T:A	50	100	1	0.4245
10:116030591:A:T	50	100	1	0.4245
10:116030653:C:T	50	100	1	0.4626
10:116030707:A:T	50	100	1	0.4245
10:116030712:C:T	50	100	1	0.4247
10:116031372:C:T	50	100	1	0.01434
10:116031388:A:G	50	100	1	0.425
10:116031644:T:C	50	100	1	0.425
10:116031675:G:A	50	100	1	0.01434
10:116032022:C:G	50	100	0.94	0.01471
10:116032089:C:T	50	100	1	0.425
10:116032693:C:T	50	100	1	0.01471
10:116032733:C:T	50	100	1	0.01434
10:116032777:C:T	50	96	0.99	0.4256
10:116032822:C:T	49	98	0.99	0.4252
10:116032832:C:T	50	100	1	0.01362
10:116032844:A:G	50	96	1	0.4147
10:116032921:T:C	50	100	0.99	0.4011
10:116033077:T:A	50	100	0.99	0.4248
10:116033855:G:A	50	100	1	0.01779
10:116034320:A:C	50	100	1	0.04212
10:116034516:C:G	50	100	1	0.03086
10:116034845:A:G	50	100	1	0.02796
10:116035036:C:G	50	100	1	0.01797
10:116035054:T:C	50	100	1	0.03431
10:116035064:T:C	50	100	1	0.03431
10:116035343:T:C	50	100	1	0.03431
10:116035350:G:A	50	100	1	0.02796
10:116035567:T:C	50	100	1	0.03431
10:116035744:G:C	50	100	0.97	0.03286
10:116036041:C:T	50	100	1	0.02796
10:116036095:A:G	50	100	1	0.02796
10:116036204:A:C	50	100	1	0.03431
10:116036437:G:T	50	100	1	0.01289
10:116036534:G:C	50	100	1	0.01452
10:116036861:T:C	50	100	1	0.03086
10:116037267:T:C	50	100	1	0.02451
10:116037742:T:C	50	100	1	0.02451
10:116037816:G:A	50	100	1	0.02469
10:116037913:A:C	50	100	1	0.02451
10:116038069:C:T	50	100	1	0.02451
10:116038312:G:A	50	100	1	0.02451
10:116038396:A:G	50	100	1	0.02451
10:116038440:C:T	50	100	0.86	0.02451
10:116038635:C:T	50	100	1	0.02451
10:116038663:A:C	50	100	1	0.02451
10:116039036:C:T	50	100	1	0.02451
10:116039059:T:C	50	100	1	0.02451
10:116039248:A:G	50	100	1	0.02451
10:116039411:A:C	50	100	1	0.02451
10:116039648:G:T	50	100	1	0.02469
10:116039839:T:C	50	98	0.89	0.09405
10:116039998:A:C	50	100	1	0.02469
10:116040025:G:A	50	98	1	0.02378
10:116040258:T:C	50	100	1	0.03123
10:116040369:C:T	50	100	1	0.03123
10:116040766:A:G	50	100	1	0.03177
10:116040842:A:G	50	98	1	0.06264
10:116040917:G:A	50	98	0.98	0.06264
10:116041108:T:G	50	98	1	0.06227
10:116041274:G:T	50	98	1	0.06209
10:116041404:T:C	50	96	0.78	0.03776
10:116041576:C:A	50	100	0.99	0.02397
10:116041625:A:T	50	100	1	0.02614
10:116041773:T:A	50	100	1	0.05301
10:116041925:A:G	50	100	1	0.05301
10:116041967:T:C	50	100	1	0.05301
10:116042135:A:G	50	100	0.99	0.4998
10:116042183:C:T	50	100	1	0.05301
10:116042365:C:T	50	100	1	0.02923
10:116042402:C:T	50	100	0.99	0.4996
10:116042541:C:T	50	100	1	0.01525
10:116042781:T:C	50	100	1	0.08479
10:116043359:G:A	50	100	1	0.03849
10:116043458:T:G	50	100	1	0.01362
10:116044117:T:C	50	100	0.99	0.4001
10:116044391:T:G	50	100	0.99	0.5
10:116044614:A:G	50	100	0.99	0.4984
10:116044947:G:T	50	94	0.98	0.4473
10:116045070:T:G	50	100	0.99	0.4922
10:116045132:A:G	50	100	1	0.02451
10:116045147:A:G	50	100	0.99	0.1906
10:116045449:G:T	50	100	0.64	0.0167
10:116045739:A:C	50	100	1	0.01216
10:116045802:G:T	50	100	1	0.01144
10:116045838:C:A	50	100	1	0.01162
10:116045975:T:C	50	100	1	0.01325
10:116046152:C:G	50	100	1	0.01325
10:116046298:T:C	50	100	1	0.01325
10:116046474:C:T	50	100	1	0.01144
10:116046585:T:C	50	100	1	0.01471
10:116046751:C:T	50	100	1	0.01144
10:116046979:C:T	50	100	1	0.4926
10:116047126:T:C	50	100	1	0.01017
10:116047138:C:T	50	98	0.99	0.2259
10:116047166:T:A	49	100	0.99	0.199
10:116047301:C:T	50	100	0.99	0.1993
10:116047548:T:C	50	98	0.99	0.1988
10:116047555:G:A	50	100	0.97	0.01688
10:116047596:G:A	50	100	1	0.04811
10:116047676:C:T	50	100	0.98	0.1926
10:116047798:A:G	50	100	0.99	0.1992
10:116048143:C:T	50	100	0.99	0.2199
10:116048324:A:G	50	100	0.99	0.1915
10:116048370:C:T	50	98	1	0.4372
10:116048406:C:T	50	100	0.99	0.1992
10:116048584:A:G	50	100	1	0.02342
10:116048588:C:T	50	100	0.99	0.1877
10:116048641:C:T	50	100	1	0.05592
10:116049010:G:C	50	100	1	0.01471
10:116049019:T:C	50	100	0.99	0.1993
10:116049024:G:A	50	100	0.78	0.01162
10:116049220:A:G	50	100	0.99	0.1995
10:116049562:C:G	50	100	0.99	0.1905
10:116049647:C:A	50	100	0.98	0.1986
10:116049792:G:A	50	100	0.98	0.05664
10:116049811:G:T	50	100	0.99	0.2168
10:116049970:A:C	50	100	0.99	0.4906
10:116049978:G:T	50	100	0.99	0.1895
10:116050042:T:C	50	100	1	0.4319
10:116050087:T:G	50	100	0.99	0.1903
10:116050126:T:A	50	100	0.99	0.1894
10:116050144:C:A	50	100	1	0.04067
10:116050250:G:C	50	100	0.99	0.1894
10:116050266:C:A	50	100	0.99	0.1894
10:116050348:A:C	50	100	0.93	0.03613
10:116050352:A:G	50	100	1	0.0463
10:116050355:T:C	50	100	0.99	0.1885
10:116050495:G:A	50	100	1	0.01489
10:116050600:T:C	50	100	0.99	0.1885
10:116050733:A:G	50	100	1	0.492
10:116051048:C:T	50	100	0.99	0.1687
10:116051060:T:C	50	100	0.99	0.1687
10:116051067:C:A	50	100	0.99	0.1687
10:116051070:G:C	50	100	0.99	0.2511
10:116051075:C:T	50	98	0.96	0.1973
10:116051128:A:G	50	100	0.99	0.1688
10:116051356:C:T	50	100	1	0.01471
10:116051432:A:G	50	100	1	0.03032
10:116051610:C:T	49	100	0.92	0.01107
10:116051749:T:C	50	100	0.99	0.1801
10:116051828:C:T	50	100	1	0.01344
10:116051904:G:A	50	100	0.99	0.1973
10:116051953:C:T	50	100	1	0.01344
10:116052282:G:A	50	100	1	0.03903
10:116052414:T:A	50	100	1	0.01126
10:116052459:T:C	50	100	1	0.01198
10:116052467:A:G	50	100	1	0.4946
10:116052472:T:C	50	100	1	0.01198
10:116053275:A:T	50	100	1	0.01471
10:116053478:A:T	50	100	0.99	0.1783
10:116053578:C:T	50	100	1	0.01216
10:116053698:G:A	50	98	1	0.03014
10:116053733:C:A	50	100	1	0.4893
10:116053801:A:G	50	100	0.99	0.1946
10:116054230:C:G	50	98	1	0.4895
10:116054447:G:C	50	96	0.96	0.03304
10:116054560:T:C	50	100	1	0.01035
10:116054795:A:G	50	100	1	0.01271
10:116055008:A:G	50	100	1	0.4871
10:116055013:G:A	50	100	1	0.01271
10:116055316:C:T	50	100	1	0.01271
10:116055375:G:A	50	98	0.99	0.2298
10:116056221:T:A	50	100	1	0.4978
10:116056375:T:C	50	100	0.88	0.01071
10:116056492:G:T	50	100	0.95	0.03867
10:116056932:T:A	50	100	0.99	0.1859
10:116056945:A:C	50	100	0.97	0.01416
10:116056966:G:T	50	100	1	0.0118
10:116057463:C:T	50	100	0.9	0.01688
10:116057522:C:A	50	100	1	0.01797
10:116058035:T:A	48	100	0.64	0.0138
10:116058039:T:A	49	98	0.83	0.03867
10:116058040:G:A	46	95.7	0.99	0.2097
10:116058041:T:A	49	98	0.81	0.04085
10:116058044:C:G	47	95.7	0.82	0.03958
10:116058098:T:C	49	100	0.9	0.02306
10:116058101:A:G	50	100	0.99	0.2057
10:116058172:C:T	50	100	0.99	0.2059
10:116058586:T:C	50	100	0.99	0.4388
10:116058587:C:T	50	100	0.99	0.1977
10:116058830:G:A	50	100	0.97	0.04956
10:116058904:G:A	50	100	0.88	0.02796
10:116058958:C:T	50	100	0.98	0.2142
10:116058970:G:A	50	100	0.93	0.01398
10:116059049:G:A	50	100	1	0.4878
10:116059072:T:C	50	100	0.99	0.461
10:116059331:G:A	50	100	0.99	0.4728
10:116059340:T:G	50	100	0.98	0.2279
10:116059360:T:C	50	100	0.99	0.4506
10:116060394:G:A	50	100	1	0.01416
10:116060689:G:C	50	96	0.99	0.2353
10:116060907:G:A	50	96	0.98	0.2106
10:116061263:A:G	50	92	0.99	0.2469
10:116061697:T:A	50	98	0.98	0.1935
10:116061839:T:C	50	96	0.99	0.4915
10:116063452:G:C	50	96	0.99	0.4866
10:116063693:T:C	50	100	0.98	0.2021
10:116063738:A:G	50	100	0.72	0.01071
10:116063752:G:C	50	100	0.97	0.01652
10:116064228:A:G	50	96	0.98	0.488
10:116064347:T:A	50	100	1	0.02342
10:116065148:T:A	50	92	0.98	0.4987
10:116065377:C:G	50	96	0.98	0.2355
10:116066114:C:T	50	100	0.97	0.2186
10:116066206:T:C	49	98	0.98	0.2371
10:116066215:A:G	50	100	1	0.02197
10:116066543:C:T	50	100	1	0.02215
10:116066680:A:T	50	96	0.97	0.2431
10:116067227:A:G	50	98	1	0.02505
10:116067457:T:C	50	100	0.98	0.03649
10:116067533:G:T	50	98	0.96	0.05792
10:116067599:A:G	50	100	1	0.02451
10:116067612:A:C	50	100	0.93	0.01779
10:116068183:C:T	50	100	1	0.02233
10:116068975:A:G	50	100	0.96	0.2678
10:116069188:A:G	50	98	1	0.01017
10:116069209:C:T	50	98	0.86	0.01652
10:116069221:T:C	50	98	0.95	0.24
10:116069681:C:T	50	96	0.93	0.04884
10:116069818:T:C	50	100	0.86	0.01216
10:116070545:C:G	50	100	0.95	0.09513
10:116070603:A:C	50	98	0.97	0.157
10:116070696:A:C	49	98	0.95	0.04902
10:116071073:G:A	50	100	0.94	0.05955
10:116071098:T:C	50	98	0.97	0.1728
10:116072461:G:A	50	100	0.78	0.03105
10:116072881:T:C	50	100	0.98	0.0138
10:116073317:T:C	50	100	0.94	0.08805
10:116073486:A:G	50	96	0.96	0.1806
10:116073530:T:G	50	98	0.96	0.0659
10:116073990:G:A	50	92	0.81	0.06318
10:116074087:C:T	50	100	0.85	0.04212
10:116074379:G:C	50	100	0.98	0.01398
10:116074552:C:A	50	100	0.92	0.05901
10:116074829:T:C	50	100	0.99	0.0216
10:116075028:T:C	50	100	0.93	0.07153
10:116075364:G:A	50	100	0.95	0.0915
10:116075365:C:A	50	100	0.92	0.05937
10:116075461:T:C	50	100	0.95	0.02397
10:116075566:A:G	50	96	0.96	0.07135
10:116076147:T:C	50	100	0.74	0.01398
10:116076359:C:T	50	100	0.98	0.01362
10:116076452:T:C	50	96	0.95	0.06318
10:116076531:G:A	50	96	0.96	0.1765
10:116076636:G:A	50	98	1	0.02959
10:116076882:A:G	50	98	0.97	0.1028
10:116076959:G:A	50	100	0.97	0.01126
10:116077150:G:A	50	100	0.98	0.01434
10:116077186:G:A	50	98	0.81	0.0118
10:116077550:C:T	50	100	0.98	0.01416
10:116078290:T:C	50	98	0.8	0.02977
10:116078505:G:A	50	100	0.88	0.01525
10:116078548:T:C	50	88	0.89	0.3958
10:116078791:C:T	50	98	0.94	0.01489
10:116078894:T:C	50	98	0.96	0.0768
10:116078989:A:C	50	100	0.86	0.0866
10:116079026:G:T	50	100	0.84	0.01017
10:116079087:G:A	50	100	0.9	0.01071
10:116079935:T:A	50	100	0.77	0.06191
10:116080890:A:C	50	100	0.84	0.06137
10:116081552:A:G	50	100	0.89	0.01852
10:116081587:T:C	50	98	0.92	0.01688
10:116082104:T:C	50	98	0.8	0.02124
10:116082498:C:T	50	98	0.88	0.07262
10:116082583:C:A	50	98	0.76	0.01089
10:116082831:G:T	50	82	0.81	0.3134
10:116082849:C:T	50	86	0.84	0.2333
10:116083504:T:C	50	96	0.72	0.1026
10:116084443:C:T	50	92	0.83	0.1578
10:116084533:C:T	50	80	0.81	0.3938
10:116084705:A:G	49	81.6	0.77	0.4548
10:116085000:A:G	50	100	0.69	0.01688
10:116085141:A:G	50	90	0.66	0.2186
10:116086685:G:A	50	96	0.88	0.02288
10:116086802:T:G	50	98	0.8	0.02397
10:116087071:G:A	50	90	0.89	0.3994
10:116087225:C:T	50	96	0.92	0.2277
10:116087326:C:A	50	100	0.82	0.03631
10:116088736:T:C	50	96	0.93	0.2311
10:116088747:C:T	50	84	0.88	0.1861
10:116088813:C:T	49	95.9	0.93	0.228
10:116089230:C:T	50	96	0.93	0.2291
10:116089297:G:A	50	100	0.82	0.05047
10:116089595:G:A	50	96	0.93	0.2306
10:116089602:T:C	50	96	0.93	0.2328
10:116089842:T:C	50	98	0.9	0.09949
10:116090123:C:A	50	90	0.87	0.1089
10:116090279:T:C	50	88	0.9	0.4904
10:116090738:T:A	50	90	0.87	0.224
10:116090830:T:C	50	92	0.87	0.03232
10:116090831:A:C	50	100	0.84	0.01035
10:116091621:A:C	50	92	0.9	0.4998
10:116091807:T:C	50	98	0.87	0.1374
10:116092124:C:T	50	92	0.87	0.04739
10:116092430:A:G	50	98	0.9	0.2322
10:116092913:A:G	50	98	0.87	0.09895
10:116092959:C:T	50	90	0.91	0.3952
10:116093037:T:A	50	92	0.9	0.4363
10:116093058:G:A	50	94	0.89	0.2021
10:116093084:C:A	50	98	0.84	0.01906
10:116093338:C:T	50	100	0.81	0.0187
10:116094200:C:T	50	98	0.67	0.01906
10:116094531:C:T	50	94	0.88	0.3907
10:116095013:C:A	50	96	0.86	0.2059
10:116095065:G:A	50	98	0.88	0.03595
10:116095462:C:T	50	94	0.84	0.3682
10:116095676:G:A	50	98	0.88	0.03577
10:116095685:A:G	50	92	0.85	0.3415
10:116096143:A:G	50	94	0.83	0.3019
10:116096401:G:A	50	96	0.64	0.01979
10:116096485:T:C	50	86	0.73	0.3969
10:116096535:C:A	50	98	0.88	0.05374
10:116096577:A:G	50	100	0.74	0.01416
10:116096634:C:T	50	98	0.68	0.08279
10:116097473:T:C	50	88	0.75	0.1431
10:116097516:G:T	50	96	0.85	0.03159
10:116097537:G:A	50	90	0.73	0.08624
10:116097835:T:C	50	100	0.78	0.06354
10:116098025:T:C	50	100	0.92	0.1068
10:116098116:A:G	50	100	0.94	0.09659
10:116098267:G:A	50	100	0.95	0.08878
10:116098285:C:T	50	100	0.96	0.03595
10:116098288:G:A	50	100	0.95	0.08878
10:116098405:C:T	50	100	0.96	0.04557
10:116098532:C:A	50	100	0.93	0.04321
10:116098634:A:C	50	100	0.97	0.04593
10:116098725:C:G	50	100	0.94	0.04684
10:116098944:C:G	50	100	0.97	0.02778
10:116099034:T:C	50	92	0.91	0.07426
10:116099036:A:G	50	92	0.91	0.07426
10:116099262:A:G	50	100	0.96	0.0659
10:116099987:A:G	50	96	0.91	0.1727
10:116100352:C:G	50	100	1	0.01344
10:116100775:G:A	50	100	0.97	0.0236
10:116101180:G:C	50	100	0.98	0.1353
10:116101189:T:C	50	100	0.97	0.02977
10:116101191:T:C	50	96	0.96	0.07044
10:116101340:T:C	50	94	0.94	0.1719
10:116101398:G:A	50	100	0.97	0.01434
10:116101765:A:C	50	100	0.97	0.0236
10:116101768:C:T	50	100	0.99	0.1289
10:116101778:G:A	50	100	0.99	0.1291
10:116101786:G:A	50	98	0.95	0.08969
10:116102173:C:T	50	100	0.97	0.1122
10:116102232:G:T	50	100	0.99	0.1291
10:116102248:G:A	50	98	0.94	0.09132
10:116102305:A:T	50	94	0.96	0.4
10:116102591:T:C	50	100	1	0.1378
10:116102607:C:G	50	100	0.99	0.1282
10:116102657:G:A	50	92	0.96	0.2032
10:116103062:T:G	50	100	0.99	0.1667
10:116103176:C:T	50	100	1	0.1305
10:116103339:C:T	50	100	1	0.1307
10:116103434:T:G	50	100	0.99	0.1362
10:116103823:C:T	50	92	0.95	0.4503
10:116103911:G:T	50	100	0.99	0.1632
10:116104031:G:A	50	100	0.98	0.02778
10:116104202:T:C	50	100	0.99	0.1656
10:116104669:G:A	50	100	0.98	0.02869
10:116105169:A:G	50	94	0.96	0.488
10:116105540:C:T	50	100	0.98	0.02778
10:116105582:T:C	50	100	1	0.1374
10:116105742:G:T	50	88	0.77	0.06736
10:116106357:C:G	50	100	0.99	0.1422
10:116106461:C:A	50	92	0.82	0.0276
10:116106541:A:G	50	100	1	0.1369
10:116106582:G:C	50	100	1	0.1369
10:116106594:G:A	50	100	0.97	0.04103
10:116106933:C:T	50	100	1	0.1311
10:116106963:A:C	50	100	1	0.1367
10:116107130:T:C	50	100	1	0.08515
10:116107218:C:T	50	100	0.98	0.09477
10:116107509:A:T	50	100	1	0.1311
10:116107547:G:A	50	100	0.99	0.1311
10:116107992:T:C	50	98	0.97	0.2556
10:116108046:G:T	50	94	0.9	0.07462
10:116108238:A:G	50	100	1	0.1369
10:116108425:G:A	50	100	1	0.1314
10:116108776:A:C	50	100	0.98	0.01253
10:116109088:C:T	50	100	0.98	0.01253
10:116109229:G:T	50	100	1	0.1362
10:116109255:G:A	50	94	0.92	0.07734
10:116109309:T:C	50	100	0.96	0.0256
10:116109433:G:A	50	100	1	0.1363
10:116109721:G:A	50	100	0.99	0.1311
10:116110167:C:G	50	100	0.97	0.1356
10:116110188:G:A	50	92	0.92	0.1988
10:116110285:G:A	50	100	1	0.0285
10:116110291:T:C	50	90	0.92	0.4216
10:116110339:T:C	50	92	0.92	0.4523
10:116110383:C:T	50	92	0.91	0.4668
10:116110860:C:T	50	100	0.97	0.02705
10:116111169:A:G	50	98	0.94	0.09023
10:116111195:G:C	50	98	0.98	0.09132
10:116111407:C:A	50	100	0.95	0.0158
10:116111426:G:A	50	98	0.97	0.4526
10:116111498:A:C	50	100	0.95	0.1042
10:116111586:T:C	50	100	0.97	0.4501
10:116111717:A:G	50	100	0.97	0.1015
10:116111851:C:T	50	100	0.97	0.1806
10:116111953:C:G	49	100	0.97	0.1734
10:116112508:C:A	50	100	0.99	0.0256
10:116112626:T:C	50	100	0.98	0.1011
10:116112767:G:A	50	100	0.97	0.1086
10:116112940:A:G	50	100	1	0.0158
10:116112980:C:G	50	100	0.98	0.07879
10:116113255:G:A	50	100	0.98	0.03776
10:116113964:G:A	50	100	0.97	0.09586
10:116114275:C:T	50	100	0.97	0.09568
10:116114559:A:G	50	100	0.98	0.4477
10:116116607:T:C	50	100	0.86	0.01906
10:116116897:G:A	50	100	0.98	0.1382
10:116116914:A:G	50	98	0.99	0.02015
10:116117601:G:A	50	90	0.93	0.02832
10:116118101:C:A	50	98	0.98	0.447
10:116118282:C:T	50	100	0.99	0.1814
10:116118667:T:A	50	98	0.98	0.4463
10:116118831:G:A	50	100	0.94	0.08406
10:116119090:T:C	50	98	0.99	0.181
10:116119121:G:C	50	98	0.98	0.3224
10:116119244:T:C	50	100	1	0.01561
10:116119372:G:A	50	100	0.99	0.01271
10:116119638:C:T	50	100	0.86	0.0187
10:116119888:A:G	50	100	1	0.03413
10:116120098:A:C	50	100	0.86	0.01688
10:116120375:G:A	50	100	0.99	0.1968
10:116120664:G:A	50	100	1	0.0443
10:116120690:G:A	50	98	0.94	0.02469
10:116120924:G:A	50	100	0.99	0.1411
10:116121362:T:C	50	100	1	0.08134
10:116121808:G:A	50	100	1	0.08152
10:116121998:C:T	50	100	1	0.03813
10:116122485:T:C	50	100	0.99	0.4475
10:116122734:G:A	50	98	0.98	0.03831
10:116123095:A:G	50	100	0.98	0.03468
10:116123685:T:C	50	100	0.99	0.4468
10:116123804:G:T	50	100	0.98	0.1592
10:116124063:C:T	50	100	0.86	0.01725
10:116124184:T:C	50	100	0.99	0.03468
10:116124300:C:G	50	100	0.98	0.1627
10:116124494:A:G	50	100	0.98	0.1654
10:116124495:T:C	50	98	0.98	0.1612
10:116124693:G:A	50	100	0.99	0.06445
10:116125203:C:G	50	100	0.86	0.01707
10:116125204:T:G	50	100	0.86	0.01707
10:116125439:G:A	50	100	0.99	0.4481
10:116125749:G:A	50	100	0.98	0.1632
10:116125985:G:T	50	100	0.99	0.4466
10:116126003:A:T	50	100	0.98	0.4483
10:116126105:C:T	50	100	0.98	0.0984
10:116126222:T:C	50	100	0.98	0.1601
10:116126305:A:C	50	100	0.99	0.1614
10:116126507:G:A	50	100	0.99	0.163
10:116126527:A:G	50	100	0.98	0.1
10:116126534:A:G	50	100	0.99	0.163
10:116126659:C:A	50	100	0.98	0.1572
10:116126880:G:A	50	100	0.99	0.1589
10:116126894:C:T	50	100	0.99	0.159
10:116127086:G:A	50	100	1	0.3268
10:116127200:T:C	50	100	0.86	0.01997
10:116127249:T:C	50	100	0.95	0.01688
10:116127340:C:A	50	100	1	0.2705
10:116127644:A:G	50	100	1	0.03794
10:116127766:C:T	50	100	1	0.02596
10:116127809:G:C	50	100	1	0.2705
10:116127833:G:A	50	100	1	0.2705
10:116127836:A:G	50	100	0.99	0.163
10:116128097:T:C	50	100	1	0.2703
10:116128125:A:C	50	100	0.96	0.08388
10:116128422:T:C	50	100	0.86	0.01688
10:116128482:C:T	50	100	1	0.2705
10:116128518:G:A	50	100	1	0.2705
10:116128522:G:A	50	100	1	0.4459
10:116128524:G:A	50	100	1	0.4459
10:116128914:C:T	50	100	0.99	0.1612
10:116128927:G:C	50	100	1	0.4443
10:116128954:C:T	50	100	0.99	0.1612
10:116129055:C:G	50	100	1	0.2707
10:116129376:T:C	50	100	1	0.2685
10:116129397:T:C	50	100	1	0.2709
10:116129413:A:T	50	100	1	0.2707
10:116129664:C:T	50	100	1	0.4459
10:116129949:C:T	50	100	1	0.2707
10:116129979:G:T	50	100	1	0.2707
10:116129989:T:C	50	98	1	0.03413
10:116130049:G:A	50	100	1	0.2707
10:116130073:G:A	50	100	0.99	0.163
10:116130145:A:C	50	100	1	0.2707
10:116130428:C:T	50	100	0.98	0.1026
10:116130429:G:A	50	100	0.86	0.01761
10:116130463:A:G	50	100	0.99	0.06518
10:116130616:C:T	50	100	1	0.02596
10:116131342:A:G	50	100	0.98	0.35
10:116131450:A:G	50	100	0.98	0.3524
10:116131809:C:G	50	98	1	0.07516
10:116132147:G:A	50	100	0.99	0.09005
10:116132201:G:C	50	100	0.98	0.09495
10:116132449:G:A	50	100	0.99	0.09695
10:116132623:C:T	50	96	0.87	0.05192
10:116132635:A:G	50	100	0.98	0.3535
10:116132737:A:G	50	100	0.99	0.1015
10:116133129:C:T	50	100	1	0.1478
10:116133736:G:A	50	100	1	0.1478
10:116134578:T:A	50	100	0.95	0.04321
10:116134606:T:C	50	98	1	0.1776
10:116134858:C:G	50	98	0.99	0.2544
10:116134870:C:T	50	98	0.99	0.2587
10:116134888:C:A	50	100	0.99	0.01543
10:116134891:C:G	50	92	0.78	0.09713
10:116135054:C:T	50	100	0.95	0.01307
10:116135368:C:T	50	100	0.67	0.01543
10:116135952:T:C	50	100	0.99	0.01271
10:116135974:T:G	50	100	0.86	0.01979
10:116136093:A:G	50	100	0.98	0.4704
10:116136128:C:T	50	98	0.97	0.2916
10:116136618:T:C	50	100	0.99	0.02996
10:116136665:T:C	50	98	0.99	0.02996
10:116136811:A:G	50	96	0.98	0.08951
10:116136934:C:T	50	98	0.97	0.1986
10:116136975:T:C	50	100	0.98	0.4368
10:116137418:T:C	50	96	0.95	0.425
10:116137430:C:T	50	100	0.94	0.1231
10:116137705:G:T	50	100	0.96	0.01652
10:116138080:C:A	50	100	0.96	0.1725
10:116138528:T:C	50	100	0.97	0.05374
10:116138787:G:A	50	98	0.84	0.03014
10:116139822:T:A	50	100	0.93	0.02796
10:116140168:A:T	50	100	0.98	0.3867
10:116140174:C:A	50	100	0.98	0.2248
10:116140524:T:C	50	100	0.98	0.4406
10:116140742:T:C	50	100	0.95	0.01289
10:116141180:T:C	50	100	0.98	0.4107
10:116141686:T:C	50	100	0.87	0.02996
10:116141882:C:T	50	100	0.98	0.279
10:116142102:T:C	50	100	0.95	0.01289
10:116142280:C:T	50	100	1	0.1311
10:116142395:G:A	50	100	1	0.1311
10:116142512:G:A	50	100	0.99	0.2251
10:116142630:G:A	50	100	0.97	0.03286
10:116142727:A:G	50	100	0.95	0.0138
10:116142748:T:C	50	100	0.96	0.1022
10:116143041:C:T	50	100	1	0.1311
10:116143053:T:G	50	100	0.98	0.4535
10:116143454:C:T	50	100	0.98	0.1732
10:116143943:G:A	50	100	0.88	0.02887
10:116144188:G:C	50	100	1	0.1311
10:116144418:A:C	50	100	0.97	0.0532
10:116144766:T:C	50	100	0.93	0.0394
10:116144801:G:C	50	100	0.95	0.0138
10:116144836:G:A	50	100	0.87	0.04194
10:116145066:T:C	50	100	0.99	0.2692
10:116145136:G:A	50	92	0.87	0.02941
10:116145277:T:C	50	100	0.87	0.04176
10:116145468:G:T	50	100	0.97	0.04884
10:116146062:A:T	50	100	0.85	0.02905
10:116146194:G:A	50	100	0.99	0.1374
10:116146248:T:A	50	100	0.96	0.01289
10:116146265:A:C	50	100	0.99	0.2687
10:116146382:G:C	50	100	1	0.1314
10:116146710:A:C	49	100	0.87	0.04176
10:116146808:C:T	50	100	1	0.1311
10:116147043:T:A	50	100	0.92	0.06046
10:116147073:T:C	50	100	0.97	0.4838
10:116147091:T:A	50	96	0.9	0.01852
10:116147196:C:G	50	100	0.93	0.03976
10:116147839:C:T	50	100	0.83	0.01126
10:116148172:C:T	50	100	0.99	0.1516
10:116148178:C:T	50	100	0.98	0.346
10:116148643:A:T	50	100	0.88	0.02887
10:116149400:A:T	50	100	0.92	0.03922
10:116149489:A:C	50	100	1	0.1314
10:116149711:T:C	50	100	0.97	0.199
10:116150710:C:T	50	100	0.9	0.02705
10:116150798:G:A	50	100	0.81	0.01525
10:116151227:G:C	50	100	0.96	0.3226
10:116151245:T:C	50	100	1	0.1313
10:116151392:T:G	50	100	0.96	0.2912
10:116151955:G:A	50	100	0.94	0.05864
10:116152320:A:G	50	100	0.91	0.02651
10:116152333:C:T	50	100	0.8	0.01525
10:116152559:C:G	50	98	0.96	0.3221
10:116152693:C:T	50	100	0.98	0.1915
10:116152717:C:T	50	100	0.94	0.03558
10:116153959:G:C	50	96	0.95	0.3824
10:116154015:A:G	50	100	0.8	0.01543
10:116154726:T:C	50	98	0.99	0.1314
10:116155407:C:T	50	100	0.81	0.01525
10:116155596:C:T	50	100	0.98	0.1619
10:116155912:A:G	50	100	0.95	0.0256
10:116156224:A:G	50	100	0.92	0.01198
10:116156622:C:T	50	100	0.98	0.2113
10:116156835:T:G	50	100	0.96	0.2273
10:116157263:A:C	50	100	0.93	0.01725
10:116158453:A:G	50	98	0.97	0.2424
10:116158555:C:T	50	98	0.97	0.2422
10:116158589:G:A	50	100	0.97	0.01362
10:116158734:A:T	50	98	0.97	0.2502
10:116158799:T:C	50	98	0.95	0.4145
10:116159032:A:G	50	98	0.97	0.2525
10:116159351:A:T	50	100	0.97	0.07044
10:116159987:G:A	50	100	0.96	0.02197
10:116160190:G:T	50	100	0.98	0.0443
10:116160191:C:T	50	100	0.98	0.0443
10:116160740:C:T	50	100	0.97	0.05991
10:116160829:T:C	50	100	0.97	0.1391
10:116160891:A:C	50	98	0.77	0.0512
10:116160986:A:T	50	100	1	0.01525
10:116161205:A:G	50	100	0.97	0.0256
10:116161371:A:T	50	100	0.97	0.1385
10:116161548:C:A	50	100	0.97	0.0256
10:116161735:G:A	50	96	0.97	0.2353
10:116162185:T:C	50	100	0.97	0.03831
10:116162220:T:C	50	96	0.95	0.413
10:116162244:A:G	50	100	0.98	0.02324
10:116162435:C:T	50	94	0.97	0.2313
10:116162600:T:C	50	94	0.96	0.4043
10:116162689:T:C	50	94	0.98	0.2384
10:116162810:A:G	50	94	0.96	0.4753
10:116162931:T:A	50	94	0.97	0.4092
10:116163305:C:T	50	100	0.99	0.04557
10:116163602:C:T	50	98	0.99	0.175
10:116163713:A:G	50	96	0.98	0.4949
10:116163923:C:T	50	100	0.99	0.01797
10:116164115:C:G	50	100	0.96	0.04031
10:116164362:C:T	50	96	0.99	0.4837
10:116164500:G:A	50	96	0.99	0.4377
10:116164550:T:C	50	98	0.99	0.4838
10:116164561:C:T	50	100	0.94	0.01253
10:116165033:C:T	50	100	0.98	0.01888
10:116165053:T:C	50	98	0.99	0.4838
10:116165086:G:A	50	98	0.99	0.4831
10:116165620:G:C	50	98	1	0.4987
10:116165665:T:A	50	98	1	0.4281
10:116165872:C:T	50	100	1	0.01471
10:116166045:A:G	50	100	1	0.01471
10:116166171:A:G	50	100	1	0.01489
10:116166197:T:A	50	100	1	0.01471
10:116166457:C:T	50	100	1	0.01471
10:116166460:G:A	50	100	0.99	0.01471
10:116166625:C:T	50	100	0.99	0.01471
10:116166706:G:A	50	98	1	0.4375
10:116166815:G:T	36	77.8	0.67	0.08025
10:116166945:G:A	50	100	0.98	0.01707
10:116167046:G:A	50	100	0.97	0.04412
10:116167926:T:C	50	100	0.66	0.01216
10:116168706:C:T	50	98	1	0.4388
10:116169219:C:G	50	100	1	0.01561
10:116169407:G:A	50	98	1	0.1249
10:116169442:G:A	50	100	1	0.01561
10:116169516:G:A	50	100	1	0.01561
10:116170182:C:T	50	100	1	0.0256
10:116170192:T:C	50	98	1	0.4401
10:116170390:G:C	50	100	1	0.01253
10:116171166:A:C	49	98	1	0.4457
10:116171257:C:T	50	98	1	0.4455
10:116171296:A:G	50	100	1	0.01561
10:116171519:T:C	50	98	1	0.4454
10:116171702:T:C	50	100	1	0.01253
10:116172162:G:A	50	100	1	0.02487
10:116172187:G:A	50	98	1	0.4454
10:116172350:C:T	50	98	1	0.4381
10:116172394:G:T	50	100	1	0.01471
10:116172470:A:G	50	100	0.97	0.04866
10:116172625:A:G	50	100	1	0.01471
10:116172667:A:G	50	98	1	0.4457
10:116172681:G:A	50	98	1	0.1549
10:116172771:C:T	50	100	1	0.02469
10:116173561:C:T	50	98	1	0.4426
10:116173585:A:G	50	98	1	0.4426
10:116173772:T:C	50	98	1	0.4432
10:116173777:G:A	50	96	1	0.2222
10:116173785:A:T	50	96	1	0.2613
10:116173907:C:G	50	100	1	0.02124
10:116173958:T:C	50	96	1	0.4285
10:116174004:T:C	50	96	1	0.4285
10:116174280:C:T	50	100	1	0.02796
10:116174328:A:G	50	100	1	0.01471
10:116174770:T:C	50	100	1	0.06917
10:116174951:C:T	50	96	1	0.2217
10:116175331:T:C	50	96	0.98	0.02124
10:116175553:C:A	50	98	1	0.4379
10:116175725:C:T	50	100	1	0.01471
10:116175823:G:C	50	98	1	0.4777
10:116175901:A:G	50	100	1	0.01507
10:116175990:T:C	50	98	0.99	0.0541
10:116176175:A:G	50	100	1	0.02487
10:116176190:C:T	50	96	1	0.2869
10:116176700:C:T	50	100	0.99	0.03831
10:116176726:C:T	50	96	1	0.07716
10:116176781:T:C	50	100	0.94	0.09568
10:116176784:C:A	50	98	0.99	0.484
10:116176844:G:T	50	100	0.99	0.04158
10:116176859:C:G	50	100	0.99	0.04158
10:116177254:G:A	50	100	1	0.02324
10:116177659:G:A	50	100	1	0.04085
10:116177665:G:A	50	100	1	0.01943
10:116177935:T:C	50	98	0.89	0.0236
10:116178299:C:G	50	100	0.89	0.0216
10:116178307:C:G	50	94	0.93	0.1115
10:116178309:T:G	50	96	0.99	0.08588
10:116178374:G:A	50	100	1	0.03813
10:116178399:G:A	50	100	0.98	0.05084
10:116178998:C:A	50	100	1	0.4325
10:116179026:C:T	50	100	0.99	0.4913
10:116179352:A:G	50	100	1	0.06772
10:116179535:C:T	50	100	1	0.01943
10:116179536:G:A	50	100	1	0.488
10:116179803:T:A	50	100	1	0.4325
10:116179848:C:T	50	100	1	0.02487
10:116179856:G:C	50	100	0.99	0.488
10:116179881:T:C	50	100	0.99	0.02542
10:116180085:G:A	50	100	0.99	0.01743
10:116180111:A:C	50	100	1	0.488
10:116180207:G:A	50	100	1	0.488
10:116180335:C:T	50	100	0.99	0.01743
10:116180632:T:C	50	98	1	0.03431
10:116180713:A:T	50	100	1	0.4877
10:116180872:C:T	50	100	1	0.01943
10:116180959:T:C	49	100	1	0.4343
10:116181057:T:C	50	100	1	0.01017
10:116181470:C:G	50	100	1	0.4878
10:116181506:G:A	50	100	1	0.02451
10:116181833:T:C	50	98	0.99	0.03395
10:116181895:G:A	50	98	0.99	0.03831
10:116182062:G:A	50	100	1	0.4878
10:116182095:G:A	50	100	0.99	0.02487
10:116182223:T:C	50	100	0.75	0.01398
10:116182285:T:C	50	98	0.99	0.09513
10:116182766:A:G	50	98	0.96	0.09187
10:116182835:G:C	50	98	0.67	0.01017
10:116182868:G:A	50	100	1	0.02197
10:116182919:C:T	50	100	1	0.04176
10:116182995:A:G	50	100	0.99	0.0256
10:116183098:C:T	50	100	1	0.02433
10:116183122:A:G	50	100	1	0.1017
10:116183196:T:C	50	100	1	0.1026
10:116183814:G:A	50	100	0.99	0.4835
10:116183830:G:A	50	100	0.99	0.4835
10:116184005:A:G	50	100	0.99	0.4337
10:116184653:C:T	50	94	0.99	0.4143
10:116184789:C:T	50	100	0.98	0.02433
10:116185227:T:C	50	100	1	0.03195
10:116185228:A:C	50	96	0.99	0.09677
10:116185387:A:G	49	100	1	0.0216
10:116185565:G:A	50	98	0.96	0.02977
10:116185699:C:A	50	100	1	0.0187
10:116185786:C:T	50	98	0.98	0.03595
10:116185935:C:T	50	100	0.99	0.02614
10:116186140:T:G	50	92	0.98	0.4777
10:116186532:G:A	50	100	0.98	0.01816
10:116186694:T:G	50	100	1	0.01834
10:116186808:C:T	50	100	0.96	0.04085
10:116186825:T:G	50	96	0.98	0.4116
10:116186970:G:A	50	100	0.91	0.02651
10:116187279:T:G	50	100	1	0.01452
10:116187552:G:A	50	100	1	0.02088
10:116187631:T:C	50	100	0.97	0.06463
10:116187769:T:G	50	96	0.98	0.4575
10:116187907:T:C	50	96	0.98	0.388
10:116187984:G:C	50	100	0.64	0.01253
10:116187996:T:C	50	100	0.99	0.02633
10:116188062:A:G	50	100	0.91	0.01816
10:116188141:C:T	50	100	1	0.05065
10:116188612:G:A	50	100	1	0.02088
10:116188826:G:A	50	92	0.98	0.2754
10:116188971:G:A	50	98	0.93	0.04339
10:116189408:T:C	50	100	1	0.01816
10:116189520:G:A	50	96	0.98	0.4263
10:116189716:T:C	50	100	0.61	0.01743
10:116189818:T:C	50	100	1	0.02887
10:116189948:G:A	50	94	0.97	0.2362
10:116189988:T:C	50	92	0.98	0.2694
10:116190100:G:C	50	92	0.97	0.2694
10:116190211:A:T	50	100	0.98	0.07934
10:116190443:G:C	50	100	1	0.02887
10:116190980:G:C	50	100	1	0.01634
10:116191330:T:C	50	100	1	0.01834
10:116191598:C:G	50	94	0.96	0.2466
10:116191630:C:G	50	94	0.96	0.2466
10:116191645:C:T	50	98	1	0.02505
10:116191711:T:C	50	100	1	0.0187
10:116191884:G:A	50	100	1	0.0187
10:116191952:G:A	50	100	0.97	0.01852
10:116192344:G:A	50	100	1	0.0325
10:116192535:A:G	50	100	0.99	0.01289
10:116192585:T:C	50	100	0.98	0.1182
10:116192783:T:C	50	98	0.98	0.08787
10:116193039:C:A	50	100	1	0.01834
10:116193224:C:T	50	98	0.91	0.1156
10:116193346:T:A	50	94	0.96	0.236
10:116193707:C:T	50	100	1	0.01816
10:116193959:A:G	50	100	1	0.01816
10:116194346:T:C	50	100	1	0.01816
10:116194500:T:C	50	98	0.99	0.03304
10:116194569:T:C	50	100	1	0.01634
10:116194589:G:A	50	94	0.97	0.482
10:116194627:C:A	50	98	0.99	0.06137
10:116194793:T:C	50	98	0.98	0.03922
10:116195050:G:A	50	96	0.96	0.4225
10:116195368:C:T	50	98	0.98	0.05537
10:116195399:C:T	50	100	1	0.01616
10:116195450:A:T	50	96	0.96	0.4846
10:116195480:C:T	50	94	0.79	0.01725
10:116195596:T:A	50	100	0.98	0.01761
10:116195612:A:G	50	100	0.93	0.03813
10:116195651:T:G	50	98	0.94	0.4323
10:116196102:G:A	50	98	0.89	0.06082
10:116196175:T:C	50	96	0.92	0.4835
10:116196346:G:C	50	100	0.97	0.01107
10:116196847:A:T	45	80	0.82	0.3845
10:116196859:T:C	47	91.5	0.86	0.4248
10:116196871:G:A	49	100	0.94	0.01616
10:116196922:C:T	50	96	0.88	0.04484
10:116197028:C:T	50	100	0.94	0.02233
10:116197232:T:C	50	100	0.95	0.02397
10:116197243:C:T	50	100	0.92	0.01707
10:116197251:A:G	50	94	0.84	0.04575
10:116197376:T:C	50	96	0.69	0.01543
10:116197523:C:T	50	98	0.94	0.02415
10:116197618:C:T	50	86	0.79	0.2892
10:116198065:A:G	50	94	0.89	0.1402
10:116198219:T:C	50	96	0.81	0.0492
10:116198411:G:A	50	100	0.86	0.01434
10:116198426:C:T	50	100	0.76	0.02342
10:116198436:A:T	50	84	0.69	0.3809
10:116198638:C:T	50	100	0.82	0.01071
10:116198771:C:T	50	100	0.88	0.01452
10:116198826:G:C	49	93.9	0.86	0.1728
10:116198910:G:A	50	100	0.83	0.0443
10:116199011:T:C	50	100	0.88	0.05501
10:116199039:G:A	50	90	0.83	0.4263
10:116199299:C:T	50	98	0.9	0.08007
10:116199769:G:C	50	100	0.93	0.1647
10:116199880:G:T	50	100	0.94	0.2974
10:116199897:A:G	50	100	0.88	0.2093
10:116199967:T:C	50	100	0.89	0.01216
10:116200074:G:A	50	100	0.97	0.03322
10:116200560:G:A	50	100	0.97	0.08351
10:116200638:G:A	50	98	0.92	0.2471
10:116200675:T:C	50	100	0.85	0.01053
10:116200778:C:T	50	100	0.96	0.1757
10:116200920:C:G	50	100	0.96	0.1732
10:116201378:A:G	50	100	0.95	0.04357
10:116201467:T:C	50	98	0.99	0.3066
10:116201761:A:G	50	98	1	0.1779
10:116201816:C:T	50	100	0.65	0.01434
10:116202104:A:G	50	100	1	0.1777
10:116202312:T:C	50	100	0.97	0.08388
10:116202641:T:C	50	98	0.97	0.07317
10:116202766:C:G	50	100	0.98	0.2553
10:116202914:A:G	50	100	0.98	0.2616
10:116203043:G:A	50	100	1	0.01289
10:116203092:C:T	50	100	0.98	0.2429
10:116203099:T:A	50	100	0.94	0.02614
10:116203120:G:A	50	98	0.74	0.04521
10:116203249:T:C	50	100	0.99	0.3066
10:116203318:G:A	50	100	0.98	0.03431
10:116203512:G:T	50	100	0.97	0.02669
10:116203513:G:C	50	100	0.83	0.01162
10:116203864:C:T	50	100	0.97	0.03431
10:116203906:A:G	50	100	0.99	0.2614
10:116204356:G:A	50	100	1	0.01271
10:116204465:T:A	50	100	0.94	0.0325
10:116204637:A:G	50	100	1	0.04484
10:116204679:C:G	50	98	0.95	0.06373
10:116205153:G:C	50	100	0.97	0.0846
10:116205314:A:G	50	100	1	0.1763
10:116206126:T:C	50	100	0.95	0.07371
10:116206402:T:C	50	100	0.97	0.03304
10:116206557:T:C	50	100	1	0.4032
10:116206578:C:G	50	100	0.99	0.2131
10:116206709:T:C	49	95.9	0.98	0.2186
10:116206781:T:C	50	88	1	0.2191
10:116206782:G:A	50	98	1	0.01271
10:116206793:T:C	50	96	1	0.4034
10:116206897:C:G	50	100	1	0.4031
10:116206924:A:G	50	100	0.99	0.3769
10:116206957:T:G	50	100	1	0.2193
10:116207219:C:G	50	100	1	0.2191
10:116207266:A:G	50	100	0.99	0.2032
10:116207293:C:T	49	100	0.99	0.3769
10:116207599:T:C	50	100	0.99	0.2358
10:116207662:C:T	50	100	1	0.3871
10:116207987:T:C	50	98	1	0.3834
10:116208251:T:C	50	100	1	0.3996
10:116208296:A:G	50	100	1	0.39
10:116208700:G:A	50	100	0.95	0.01325
10:116208818:A:G	50	100	1	0.4165
10:116209259:A:G	50	100	1	0.3825
10:116209312:A:G	50	100	0.99	0.2072
10:116209314:A:G	50	98	1	0.3829
10:116209780:T:G	50	100	0.93	0.02378
10:116210344:G:A	50	100	1	0.01253
10:116210416:G:C	50	100	1	0.3834
10:116210653:G:A	50	100	1	0.3831
10:116211360:C:T	50	100	0.87	0.01725
10:116211386:T:C	50	100	1	0.3827
10:116211504:T:C	50	100	0.98	0.3384
10:116211732:T:C	50	94	0.81	0.1409
10:116212154:G:T	50	100	1	0.3834
10:116212474:C:T	50	100	0.98	0.3382
10:116213125:T:C	50	100	1	0.01253
10:116213804:C:A	50	100	0.96	0.03304
10:116214085:A:G	50	100	1	0.2059
10:116214409:G:A	50	100	1	0.382
10:116215190:A:G	50	100	0.99	0.2565
10:116215494:G:C	50	100	1	0.3778
10:116215787:C:A	50	100	1	0.03014
10:116215890:C:T	50	100	1	0.01053
10:116216571:T:A	50	100	1	0.4096
10:116216719:G:A	50	100	1	0.3778
10:116216740:T:C	50	100	1	0.03123
10:116217022:C:G	50	100	1	0.03014
10:116217089:A:G	50	98	1	0.4096
10:116217219:G:A	50	100	0.94	0.04484
10:116217227:A:G	50	98	0.98	0.1743
10:116217315:A:G	50	100	1	0.01253
10:116217356:A:G	50	100	1	0.03123
10:116217668:G:A	50	100	0.99	0.3771
10:116217785:G:A	50	100	1	0.3825
10:116217804:A:G	50	100	0.94	0.01325
10:116218066:G:A	50	100	1	0.0187
10:116218138:C:T	50	100	1	0.4158
10:116218147:C:T	50	100	0.94	0.01253
10:116218153:G:A	50	100	1	0.3967
10:116218512:A:C	50	100	0.99	0.06845
10:116218793:G:A	50	100	1	0.3782
10:116218812:T:G	50	100	1	0.3847
10:116219051:C:G	50	100	0.97	0.2413
10:116219668:T:A	50	94	0.82	0.1481
10:116219774:T:A	50	100	1	0.376
10:116219806:A:C	50	100	0.99	0.3827
10:116219846:C:G	50	98	1	0.01107
10:116219932:C:T	50	98	1	0.01107
10:116219944:G:A	50	100	0.94	0.01325
10:116220061:A:G	50	100	1	0.01053
10:116220290:C:T	50	100	1	0.3776
10:116220512:C:T	50	100	1	0.02741
10:116220940:C:T	50	100	0.98	0.2562
10:116221183:T:C	50	100	0.98	0.0325
10:116222203:A:G	50	100	1	0.3833
10:116222285:G:A	50	100	0.94	0.04503
10:116222856:A:G	50	100	1	0.03159
10:116222946:C:T	50	100	1	0.01253
10:116223008:C:T	50	100	1	0.01253
10:116223012:A:T	50	100	0.99	0.2062
10:116223086:G:A	50	100	0.97	0.07879
10:116223229:T:C	50	100	1	0.3827
10:116223511:G:A	50	100	1	0.3751
10:116223710:T:C	50	100	1	0.01253
10:116223749:G:T	50	100	1	0.3771
10:116224148:A:C	50	100	1	0.02052
10:116224677:A:G	50	100	1	0.01071
10:116224715:A:G	50	100	0.95	0.03177
10:116224776:T:C	50	94	0.9	0.2761
10:116224822:A:C	50	100	0.95	0.01144
10:116224912:T:C	50	100	1	0.4094
10:116225543:A:G	49	100	0.88	0.0216
10:116225561:C:G	45	95.6	0.98	0.2075
10:116225659:G:A	50	100	0.87	0.01126
10:116226253:G:A	50	100	0.85	0.01852
10:116226497:G:T	50	96	0.84	0.09786
10:116226676:G:A	50	100	1	0.01253
10:116226695:G:T	50	98	0.98	0.1861
10:116226945:C:G	50	100	0.98	0.2062
10:116226964:G:A	50	100	0.99	0.3971
10:116227143:C:A	50	100	0.92	0.0325
10:116227194:A:T	50	100	1	0.01652
10:116227398:G:A	50	100	0.98	0.218
10:116227973:A:G	50	100	1	0.01253
10:116228029:T:C	50	100	1	0.01253
10:116228034:C:A	50	100	1	0.4145
10:116228293:T:C	50	100	1	0.3998
10:116228616:C:T	50	100	1	0.4165
10:116228935:C:T	50	98	0.91	0.0276
10:116228937:C:T	50	100	0.86	0.01162
10:116229283:C:T	50	100	1	0.417
10:116229352:T:C	50	100	0.94	0.1817
10:116230363:C:T	50	100	0.94	0.08134
10:116230950:G:A	50	100	0.9	0.01416
10:116231104:A:G	50	100	0.97	0.02741
10:116231590:A:G	50	98	0.98	0.216
10:116231705:G:A	50	100	0.97	0.01271
10:116231834:C:T	50	98	1	0.4085
10:116232050:C:T	50	100	0.81	0.02197
10:116232088:C:A	50	100	0.97	0.02215
10:116232128:G:A	50	98	0.97	0.3504
10:116232181:A:G	50	98	0.98	0.2491
10:116232307:C:T	50	98	0.96	0.3484
10:116232368:C:T	50	100	0.97	0.4526
10:116232906:G:A	50	96	0.91	0.09586
10:116233319:C:T	50	96	0.93	0.3871
10:116233340:A:T	49	100	0.93	0.0846
10:116233341:A:T	50	96	0.91	0.3992
10:116233521:C:G	50	100	0.87	0.02941
10:116233651:C:T	50	98	0.86	0.04212
10:116233662:G:A	50	98	0.98	0.02596
10:116233750:C:A	50	98	0.96	0.07262
10:116233764:T:A	50	98	0.85	0.01616
10:116233948:G:A	50	100	0.99	0.06954
10:116233987:G:A	50	100	0.77	0.01507
10:116234132:C:T	50	100	0.99	0.1423
10:116234309:T:C	50	100	0.99	0.1425
10:116234408:A:G	50	100	0.96	0.4323
10:116234422:G:T	50	100	0.99	0.0699
10:116234545:C:T	50	98	0.98	0.1438
10:116234663:C:T	50	100	0.98	0.1427
10:116234678:G:C	50	100	0.98	0.1427
10:116234779:A:C	50	98	0.97	0.03159
10:116234952:A:G	50	100	0.96	0.07262
10:116234959:G:C	50	100	0.96	0.07262
10:116235018:A:C	50	100	0.98	0.1425
10:116235204:G:A	49	98	0.96	0.4299
10:116235776:A:G	50	98	0.95	0.02342
10:116235875:A:G	50	100	0.96	0.07262
10:116235960:A:G	50	100	0.96	0.07262
10:116236281:G:A	50	100	0.98	0.1422
10:116236625:C:T	50	100	0.99	0.01398
10:116236638:G:A	50	100	0.97	0.3842
10:116237179:A:G	50	100	1	0.06935
10:116237199:T:C	50	100	0.96	0.4247
10:116237290:C:G	50	100	0.96	0.4208
10:116237294:T:C	50	98	0.93	0.01852
10:116237490:A:G	50	100	0.97	0.4299
10:116237648:A:G	50	94	0.91	0.03268
10:116237774:T:C	50	98	0.96	0.199
10:116237877:G:A	50	100	0.97	0.08896
10:116238005:T:A	50	98	0.95	0.1808
10:116238269:C:A	50	98	0.93	0.01652
10:116238291:A:G	50	100	0.99	0.01344
10:116238359:T:C	50	98	0.98	0.3095
10:116238419:G:T	50	98	0.97	0.1908
10:116238424:A:T	50	96	0.8	0.04176
10:116239651:G:A	50	100	0.97	0.1113
10:116239761:A:G	50	100	1	0.01634
10:116240334:T:A	50	100	0.98	0.2716
10:116240531:A:G	50	100	1	0.01634
10:116240575:A:G	50	98	0.89	0.1213
10:116241007:C:T	50	100	0.98	0.2667
10:116241400:G:A	50	100	0.99	0.01362
10:116241433:C:T	50	100	0.99	0.3491
10:116242259:T:C	50	98	0.96	0.09659
10:116243415:T:C	50	100	0.98	0.2976
10:116243558:G:T	49	93.9	0.98	0.1117
10:116243786:G:A	50	100	0.99	0.3497
10:116244920:A:G	50	100	0.99	0.3517
10:116245020:C:T	50	100	0.98	0.2413
10:116245043:T:C	50	100	0.98	0.2415
10:116245979:C:T	50	100	0.99	0.35
10:116246032:T:C	50	100	0.99	0.01271
10:116246298:G:A	50	100	0.94	0.01507
10:116246355:C:T	50	100	0.99	0.01289
10:116246548:C:A	50	100	0.98	0.02887
10:116246746:T:C	50	100	0.99	0.01271
10:116247394:A:G	50	100	0.91	0.01543
10:116247498:G:C	50	100	0.99	0.01271
10:116247991:T:C	50	100	0.99	0.01598
10:116248269:T:C	50	100	0.91	0.01743
10:116248830:G:A	50	100	0.99	0.3502
10:116249579:G:A	50	100	0.92	0.03595
10:116249703:G:A	50	98	0.99	0.352
10:116249704:C:T	50	98	0.99	0.3519
10:116249885:A:G	50	100	0.93	0.01144
10:116250294:G:A	50	100	0.94	0.1843
10:116250638:C:T	50	100	0.98	0.2772
10:116251036:C:T	50	100	0.99	0.01289
10:116251263:T:C	50	100	0.96	0.06808
10:116251266:T:C	50	100	0.98	0.2785
10:116251310:C:T	50	100	0.95	0.01797
10:116251787:G:A	50	98	0.96	0.1467
10:116251840:A:G	50	100	0.99	0.01271
10:116252379:G:A	50	100	0.98	0.01271
10:116252380:G:A	50	100	0.98	0.01271
10:116252381:T:A	50	100	0.98	0.01271
10:116252634:C:T	50	100	0.99	0.04775
10:116252663:C:T	50	100	0.98	0.2781
10:116254274:A:T	50	98	0.92	0.02288
10:116254543:C:T	50	100	0.93	0.02015
10:116254693:G:A	50	98	0.96	0.4641
10:116255046:C:T	50	100	0.95	0.01943
10:116255517:A:C	50	100	0.99	0.04829
10:116256373:C:T	50	100	0.99	0.01362
10:116256860:G:A	50	100	0.78	0.01525
10:116257152:G:A	50	94	0.97	0.49
10:116257379:C:T	50	100	0.94	0.01162
10:116257613:A:G	50	100	0.97	0.02977
10:116257629:G:A	50	96	0.9	0.08878
10:116257875:A:C	50	98	0.94	0.1298
10:116257924:C:G	50	100	0.98	0.2783
10:116258673:G:C	50	98	0.99	0.234
10:116258830:T:C	50	96	0.91	0.05755
10:116258988:T:C	50	100	0.96	0.04993
10:116259039:T:C	50	98	0.97	0.2133
10:116259293:G:T	50	96	1	0.2131
10:116259444:C:T	50	100	1	0.01688
10:116259906:C:T	50	98	0.99	0.01344
10:116260177:T:A	50	100	1	0.01688
10:116260407:T:C	50	100	0.98	0.04321
10:116260554:A:C	50	100	0.99	0.282
10:116260722:G:A	50	100	0.99	0.04503
10:116261276:T:A	50	98	1	0.213
10:116261345:C:T	50	98	0.97	0.03232
10:116261366:C:T	50	100	0.87	0.01198
10:116261577:C:G	50	100	1	0.01797
10:116261670:C:T	50	100	0.98	0.04321
10:116261871:A:G	50	100	0.9	0.02378
10:116262047:A:C	50	100	0.99	0.2564
10:116262233:T:C	50	100	0.99	0.2783
10:116262564:A:C	50	98	0.99	0.4577
10:116263002:G:A	50	96	0.96	0.08497
10:116263230:G:A	50	100	0.98	0.01525
10:116263740:G:A	50	100	0.84	0.01616
10:116263973:A:T	50	98	0.98	0.02451
10:116264379:C:T	50	100	0.98	0.1948
10:116264807:C:T	50	100	0.99	0.2137
10:116264839:G:A	50	98	0.99	0.303
10:116265032:C:T	50	100	0.98	0.2674
10:116265078:A:C	50	100	0.99	0.1794
10:116265681:A:G	50	98	0.98	0.2264
10:116265689:C:T	50	100	0.99	0.2643
10:116265803:C:T	50	98	0.98	0.488
10:116265842:C:T	50	100	0.99	0.2642
10:116265982:C:T	50	98	0.88	0.01816
10:116266042:T:G	50	100	1	0.01779
10:116266275:G:C	50	100	1	0.01144
10:116266705:G:T	50	98	0.97	0.05392
10:116266731:T:C	50	100	0.99	0.2732
10:116266908:G:A	50	100	0.94	0.01452
10:116267064:C:T	50	100	0.99	0.02959
10:116267467:C:T	50	100	0.99	0.3012
10:116267488:A:C	50	94	0.96	0.4045
10:116267682:T:C	50	100	1	0.2326
10:116267714:C:T	50	100	0.98	0.01525
10:116267724:A:G	50	100	1	0.2622
10:116267731:C:T	50	100	0.99	0.2079
10:116267761:C:T	50	100	0.96	0.1276
10:116267950:C:A	50	94	0.93	0.1456
10:116268072:T:C	50	100	0.99	0.1875
10:116268217:G:A	50	100	0.81	0.01344
10:116268700:G:A	50	100	1	0.2623
10:116269102:T:C	50	100	1	0.2625
10:116269849:G:A	50	100	1	0.0581
10:116270903:A:T	50	100	0.68	0.01543
10:116271115:T:G	50	100	1	0.02542
10:116271263:C:T	50	96	0.98	0.1992
10:116271416:G:T	50	98	0.99	0.1747
10:116271734:C:G	50	100	1	0.02542
10:116271743:C:G	50	100	0.93	0.01126
10:116271837:G:T	50	100	1	0.2627
10:116271886:C:T	50	100	1	0.0325
10:116272107:G:A	50	98	0.99	0.4884
10:116272135:C:T	50	100	1	0.2625
10:116272279:G:A	50	98	0.99	0.1848
10:116272933:A:T	50	100	0.99	0.2883
10:116273074:G:A	50	100	0.9	0.02342
10:116273113:G:A	50	100	1	0.1803
10:116273490:C:T	50	100	1	0.0256
10:116273589:T:G	50	100	1	0.01198
10:116273663:C:G	49	100	0.97	0.01144
10:116273685:C:G	48	93.8	0.91	0.1024
10:116274177:G:C	49	100	1	0.01216
10:116275062:C:T	50	100	0.99	0.05882
10:116275882:G:A	50	100	0.99	0.2905
10:116275952:A:G	50	100	0.98	0.01852
10:116276034:G:A	50	100	0.99	0.1803
10:116276047:T:C	50	100	1	0.02578
10:116276228:G:A	50	100	1	0.4951
10:116276312:T:A	50	100	0.99	0.211
10:116276378:T:C	50	100	0.97	0.01144
10:116276449:A:G	50	100	0.99	0.2108
10:116276488:A:G	50	98	0.99	0.1935
10:116276577:T:C	50	100	0.99	0.2104
10:116276924:C:A	50	100	0.98	0.01852
10:116277589:G:T	50	100	1	0.0325
10:116277680:C:G	50	100	0.71	0.01561
10:116278672:G:A	50	100	0.99	0.03177
10:116278900:A:G	50	98	0.88	0.01834
10:116279297:A:G	50	100	0.99	0.0305
10:116279313:G:A	50	100	0.99	0.03141
10:116279432:A:G	50	100	0.97	0.01144
10:116280009:G:T	50	100	0.78	0.01126
10:116280527:G:A	50	100	0.95	0.03431
10:116280539:C:A	50	100	0.99	0.494
10:116280840:C:T	50	100	0.99	0.4611
10:116281059:A:G	50	100	0.98	0.2918
10:116281327:G:A	50	100	0.99	0.0374
10:116281402:A:G	50	100	1	0.03232
10:116283677:C:T	50	100	1	0.02633
10:116283768:A:G	50	100	0.99	0.03177
10:116284150:C:T	50	98	0.91	0.02269
10:116284606:A:G	50	100	0.99	0.03105
10:116284624:T:G	50	100	0.99	0.23
10:116284719:G:C	42	88.1	0.7	0.03359
10:116284725:G:C	50	82	0.88	0.1821
10:116285056:G:A	50	100	1	0.02905
10:116285188:G:T	50	100	1	0.02197
10:116285226:C:T	50	98	0.74	0.02705
10:116285423:C:T	50	100	0.99	0.1707
10:116285433:T:C	50	100	1	0.02578
10:116285875:T:A	50	98	0.98	0.01017
10:116286516:C:T	50	98	0.99	0.474
10:116286877:T:C	50	100	0.99	0.24
10:116287022:C:T	50	100	0.99	0.474
10:116287189:T:C	50	98	0.89	0.0276
10:116287449:A:G	50	100	0.99	0.4737
10:116287786:A:C	50	100	0.99	0.24
10:116288070:T:C	50	100	0.98	0.1098
10:116288129:A:G	50	100	0.99	0.02996
10:116288159:G:A	50	100	0.99	0.4842
10:116288256:C:T	50	100	0.63	0.01017
10:116288490:T:G	50	100	0.99	0.03613
10:116288950:T:C	50	100	0.99	0.484
10:116289060:T:C	50	100	0.99	0.484
10:116289439:G:A	50	100	0.99	0.4793
10:116289509:G:C	50	100	1	0.1708
10:116289593:C:A	50	100	0.99	0.4798
10:116289641:G:C	49	100	0.99	0.2433
10:116289821:T:G	48	100	0.99	0.2026
10:116289869:T:C	47	100	0.99	0.4855
10:116289963:T:C	50	94	0.7	0.04557
10:116290234:A:G	47	100	0.99	0.2357
10:116290247:C:G	47	100	0.99	0.2357
10:116290387:T:G	50	100	0.99	0.2362
10:116290468:G:T	50	100	0.99	0.2364
10:116290530:T:C	50	100	0.96	0.03976
10:116290723:A:G	50	100	0.98	0.2429
10:116290741:T:C	50	100	0.99	0.2382
10:116290847:G:T	50	100	1	0.01307
10:116290903:A:T	50	98	0.99	0.2235
10:116291283:G:A	50	100	1	0.02869
10:116291445:G:A	50	100	0.99	0.2012
10:116291637:T:A	50	98	0.99	0.1705
10:116291699:A:G	50	96	0.98	0.4628
10:116292229:G:A	50	98	1	0.1707
10:116292539:C:T	50	98	1	0.1707
10:116293064:G:A	50	98	0.99	0.4575
10:116293640:T:C	50	98	0.99	0.4971
10:116294499:G:T	50	100	1	0.1708
10:116294639:A:T	50	98	0.99	0.4826
10:116294863:T:C	50	98	0.93	0.01035
10:116295524:C:T	50	100	0.98	0.04103
10:116295558:G:A	50	100	1	0.0345
10:116295868:C:T	50	100	0.99	0.4697
10:116296655:C:T	50	100	1	0.1712
10:116296773:T:G	50	100	0.99	0.1843
10:116296841:C:G	50	100	0.98	0.04176
10:116297300:C:T	50	98	0.86	0.01852
10:116297355:G:A	50	100	0.98	0.04121
10:116297371:T:A	50	100	0.99	0.2366
10:116297431:C:T	50	100	0.99	0.4664
10:116297616:A:T	50	92	0.97	0.2496
10:116297929:G:A	50	100	0.99	0.1558
10:116298290:T:C	50	100	0.98	0.1952
10:116298351:G:A	50	100	0.98	0.181
10:116299115:A:C	50	96	0.99	0.2318
10:116299269:G:C	50	96	0.86	0.02306
10:116299832:G:A	50	100	1	0.4733
10:116300155:C:T	50	100	1	0.03704
10:116300265:T:C	50	100	0.97	0.03994
10:116300636:A:G	50	98	0.96	0.01017
10:116302228:G:A	50	100	1	0.0207
10:116303253:A:G	50	100	0.97	0.03994
10:116303294:C:A	50	100	0.99	0.1714
10:116303456:C:T	50	98	1	0.0285
10:116303987:T:C	49	89.8	0.99	0.2328
10:116303991:C:G	49	100	1	0.02614
10:116304117:T:C	50	100	1	0.2331
10:116304227:C:T	50	100	0.94	0.01144
10:116304366:C:G	50	98	1	0.0285
10:116304560:G:A	50	98	1	0.4523
10:116305511:T:C	50	98	1	0.4528
10:116305573:C:T	50	100	1	0.4677
10:116306849:C:T	50	100	0.97	0.03976
10:116307697:C:T	50	100	1	0.1767
10:116308115:G:T	50	98	1	0.02687
10:116308415:G:C	50	100	1	0.02124
10:116309285:A:T	50	100	1	0.02614
10:116309872:T:C	50	100	1	0.01107
10:116310219:G:C	50	100	1	0.03649
10:116310412:T:A	50	100	1	0.01107
10:116311352:G:C	50	100	1	0.4675
10:116311564:C:T	50	98	1	0.4926
10:116311631:A:G	50	98	1	0.02687
10:116311757:A:T	50	100	1	0.03776
10:116312088:C:T	50	100	1	0.2329
10:116312245:A:G	50	100	0.98	0.01198
10:116312990:G:A	50	100	1	0.4675
10:116313115:C:T	50	100	0.97	0.1204
10:116313208:T:G	50	98	0.99	0.02687
10:116313272:T:C	50	98	0.99	0.02687
10:116313295:C:T	50	100	1	0.01543
10:116313890:G:T	50	98	0.99	0.02687
10:116314194:C:A	50	98	0.99	0.02687
10:116314383:A:G	50	100	1	0.4866
10:116314731:G:A	50	100	1	0.01144
10:116314903:A:G	50	98	1	0.2485
10:116314932:G:A	50	100	0.99	0.215
10:116315104:C:T	50	98	0.98	0.02687
10:116315121:A:T	50	100	1	0.2386
10:116315780:T:C	50	100	1	0.03794
10:116316286:C:T	50	100	1	0.4829
10:116316416:T:G	50	98	0.98	0.02687
10:116316645:A:T	50	100	0.98	0.02614
10:116316800:A:G	50	100	0.99	0.2133
10:116316943:C:T	50	98	1	0.2402
10:116317299:T:C	50	100	1	0.4886
10:116318279:T:A	50	98	0.98	0.02687
10:116318362:T:G	50	98	0.97	0.02687
10:116318566:C:A	50	98	0.99	0.2571
10:116319243:A:G	50	98	0.99	0.2507
10:116319485:C:T	50	100	0.98	0.03068
10:116319494:G:A	50	98	0.88	0.01344
10:116319541:C:T	50	100	0.99	0.175
10:116319635:C:A	50	100	0.99	0.2135
10:116319652:G:A	50	100	0.8	0.03159
10:116320151:T:C	50	100	0.99	0.2384
10:116320260:G:C	50	98	1	0.2402
10:116320623:C:G	50	100	0.99	0.2248
10:116321026:A:C	50	100	0.81	0.01398
10:116321303:C:T	50	100	0.99	0.219
10:116321378:G:C	49	98	1	0.2442
10:116321588:T:C	50	100	0.99	0.2133
10:116322078:C:T	50	98	0.97	0.02669
10:116322430:T:C	50	100	1	0.02124
10:116322612:T:G	50	100	0.99	0.2511
10:116322621:G:A	50	100	1	0.03794
10:116323108:C:T	50	98	0.99	0.2131
10:116323191:T:C	50	100	0.99	0.1748
10:116324306:C:T	49	100	0.9	0.04103
10:116324956:A:G	50	100	0.99	0.2017
10:116325145:T:C	50	98	0.99	0.201
10:116326453:T:A	50	100	0.99	0.1923
10:116326454:C:T	50	100	0.98	0.1923
10:116326824:A:C	50	100	0.98	0.2489
10:116326855:G:T	50	100	0.99	0.1923
10:116326940:A:G	50	98	0.97	0.2524
10:116327104:C:T	50	98	0.98	0.2378
10:116327109:A:G	50	100	0.99	0.2515
10:116327139:A:G	50	100	1	0.0158
10:116327708:A:T	50	100	1	0.1924
10:116327786:T:G	50	100	0.99	0.2774
10:116328300:A:T	50	100	1	0.1924
10:116328344:C:G	50	98	0.87	0.02705
10:116328824:A:G	50	100	0.99	0.1718
10:116329031:G:A	50	100	1	0.1924
10:116329334:A:C	50	100	1	0.1923
10:116329715:C:G	50	100	1	0.0256
10:116329942:G:A	50	100	1	0.1926
10:116329948:T:C	50	100	1	0.1924
10:116329968:C:T	50	100	1	0.1926
10:116330242:A:G	50	100	1	0.1924
10:116330294:G:A	50	100	0.99	0.2487
10:116330646:C:T	50	100	1	0.177
10:116330669:A:G	50	98	0.84	0.03377
10:116330754:G:C	50	100	1	0.01561
10:116330924:G:C	50	100	1	0.1926
10:116331528:T:C	50	100	1	0.01543
10:116331885:A:G	50	100	1	0.0256
10:116332240:G:A	50	98	1	0.01289
10:116332464:C:T	50	100	0.9	0.0276
10:116332535:A:C	50	100	1	0.179
10:116332992:C:T	50	100	0.9	0.0276
10:116333124:T:C	50	100	1	0.0256
10:116333905:A:G	50	100	1	0.179
10:116334096:A:G	50	100	0.99	0.252
10:116334328:T:C	50	100	1	0.1636
10:116334735:A:G	50	98	0.85	0.01598
10:116335130:A:T	50	100	1	0.1636
10:116335141:G:A	50	100	0.96	0.04285
10:116335534:T:C	50	100	1	0.1636
10:116335818:C:T	50	98	0.98	0.2293
10:116335834:A:G	50	98	1	0.2527
10:116335918:G:A	50	100	0.95	0.04303
10:116335940:G:C	50	100	1	0.2525
10:116335996:G:A	50	98	1	0.02741
10:116336059:C:T	50	100	1	0.179
10:116336135:T:C	50	100	1	0.179
10:116336308:C:T	50	100	1	0.1788
10:116336672:G:A	50	100	1	0.1788
10:116337322:C:T	50	100	1	0.1788
10:116337396:C:T	50	100	1	0.01543
10:116338200:G:C	50	98	0.99	0.2516
10:116338257:C:A	50	98	0.99	0.2518
10:116338723:G:A	50	100	1	0.2458
10:116339097:G:A	50	100	1	0.01561
10:116339288:T:A	50	100	1	0.0256
10:116339340:T:A	50	100	0.99	0.1581
10:116339345:A:G	50	100	1	0.1634
10:116340068:A:G	50	100	1	0.1788
10:116340292:C:T	50	100	1	0.1786
10:116341038:G:A	50	98	0.99	0.2524
10:116341486:T:G	50	100	0.98	0.03086
10:116341913:A:T	50	100	1	0.1783
10:116341924:G:A	50	100	1	0.1783
10:116342399:A:G	50	100	1	0.1783
10:116342574:C:T	50	100	1	0.1783
10:116342846:A:G	50	100	0.99	0.03631
10:116342974:C:T	50	100	1	0.453
10:116343474:A:G	50	96	0.99	0.2747
10:116343532:T:A	47	83	0.94	0.4751
10:116343534:A:T	49	100	0.96	0.03649
10:116343536:A:T	50	98	1	0.1783
10:116343538:A:T	49	98	1	0.1785
10:116344478:G:A	50	100	1	0.2513
10:116344609:T:C	49	98	0.99	0.2745
10:116345008:C:T	50	98	0.99	0.2531
10:116345467:C:T	50	100	0.98	0.1783
10:116345590:A:G	50	98	0.98	0.2271
10:116345700:A:T	50	100	1	0.1783
10:116345803:G:A	50	100	0.82	0.01198
10:116346153:G:A	50	100	1	0.0256
10:116346368:A:T	50	100	1	0.2509
10:116346464:G:A	50	100	1	0.4301
10:116346510:A:C	50	100	1	0.0256
10:116346922:A:G	50	100	0.99	0.02959
10:116346941:G:A	50	100	0.93	0.05882
10:116346955:T:C	50	100	0.97	0.05882
10:116346956:A:G	50	100	0.98	0.2453
10:116347019:G:C	50	100	0.97	0.4995
10:116348954:G:A	50	100	0.96	0.01216
10:116349003:C:T	50	100	0.88	0.02433
10:116349921:C:T	50	100	0.83	0.0158
10:116352383:A:G	50	100	0.96	0.01688
10:116352485:G:A	50	98	0.8	0.01652
10:116353406:A:C	50	98	0.9	0.02596
10:116354395:A:G	50	98	0.98	0.1518
10:116354832:A:G	49	93.9	0.98	0.3718
10:116355347:T:C	50	98	0.98	0.02342
10:116355756:T:G	50	98	0.99	0.1271
10:116356105:G:A	50	98	0.83	0.02397
10:116356522:C:T	50	100	0.99	0.1578
10:116357286:G:A	50	100	1	0.3755
10:116357325:G:T	50	100	1	0.2148
10:116358064:T:C	50	100	1	0.3751
10:116358135:C:T	50	98	0.9	0.03431
10:116358149:C:T	50	100	1	0.2148
10:116358338:G:C	50	100	1	0.02633
10:116358828:C:T	50	100	0.91	0.0276
10:116359172:T:C	50	100	1	0.01035
10:116359192:T:A	50	100	0.83	0.02342
10:116359194:A:G	50	100	0.83	0.02378
10:116359308:T:C	50	100	1	0.2148
10:116359369:A:G	50	100	0.72	0.02651
10:116359875:T:C	50	100	1	0.1465
10:116359911:T:C	50	100	0.78	0.02651
10:116359942:C:T	50	100	0.81	0.01852
10:116360379:T:C	50	100	1	0.2148
10:116360469:G:A	50	100	1	0.2148
10:116361237:A:G	50	100	1	0.2215
10:116361265:G:A	50	100	1	0.02959
10:116361708:G:A	50	100	1	0.1964
10:116361770:G:T	50	100	1	0.1578
10:116361943:C:T	50	100	0.99	0.02088
10:116362553:T:C	50	100	0.98	0.01816
10:116362656:G:C	50	100	1	0.01761
10:116362932:T:A	50	100	1	0.1362
10:116363699:G:A	50	100	1	0.01834
10:116363866:G:A	50	100	1	0.1578
10:116363944:A:T	50	92	0.87	0.1636
10:116363947:A:T	50	78	0.78	0.0699
10:116363996:G:T	50	100	1	0.01834
10:116364350:C:T	50	100	1	0.2148
10:116364921:G:A	50	100	1	0.2308
10:116365632:C:T	50	100	1	0.03504
10:116365792:C:T	50	100	0.82	0.0325
10:116366205:A:G	50	100	1	0.3591
10:116366505:C:T	50	100	1	0.1351
10:116366676:T:C	50	100	0.86	0.1209
10:116366911:A:G	50	100	1	0.1371
10:116366958:T:C	50	100	1	0.1814
10:116367174:C:A	50	100	1	0.1351
10:116367379:A:T	50	100	1	0.01144
10:116367418:G:T	50	100	1	0.01834
10:116367654:C:G	50	100	1	0.1347
10:116368643:C:G	50	100	1	0.02705
10:116368739:G:C	50	100	1	0.02633
10:116368843:T:C	50	100	1	0.1349
10:116368985:A:G	50	100	1	0.1367
10:116369787:T:C	50	100	1	0.1345
10:116369979:G:T	50	100	1	0.3551
10:116370547:T:C	50	100	1	0.1347
10:116370948:T:A	50	100	1	0.1345
10:116371123:T:C	50	100	1	0.03849
10:116371180:A:G	50	100	1	0.1345
10:116371380:C:T	50	100	1	0.4691
10:116371400:T:C	50	100	1	0.1345
10:116371407:G:A	50	100	1	0.3622
10:116371535:G:A	50	100	1	0.03486
10:116371537:G:A	50	100	1	0.4717
10:116371870:A:G	50	100	1	0.2273
10:116371896:A:C	50	100	1	0.3715
10:116372075:G:A	50	100	1	0.03486
10:116372391:A:G	50	100	1	0.2273
10:116372519:A:G	50	100	1	0.02941
10:116372762:C:A	50	100	1	0.1345
10:116373336:T:C	50	100	1	0.1345
10:116373342:A:G	50	100	1	0.1345
10:116373419:A:G	50	100	1	0.1581
10:116373686:C:G	50	100	1	0.3644
10:116374040:G:T	50	98	1	0.3548
10:116374042:C:T	50	100	1	0.02633
10:116374371:G:A	50	100	1	0.08914
10:116374648:T:C	50	100	1	0.08969
10:116374662:A:C	50	98	1	0.1345
10:116374881:T:C	50	100	1	0.08987
10:116375192:C:T	50	100	1	0.01834
10:116376142:G:A	50	100	1	0.03849
10:116376744:T:A	50	98	1	0.3642
10:116376777:T:A	50	98	1	0.3642
10:116377080:G:A	50	100	0.99	0.158
10:116377108:C:T	50	100	1	0.158
10:116377149:G:A	50	100	0.98	0.10780000000000001
10:116377174:A:G	50	98	1	0.144
10:116377453:G:A	50	96	1	0.144
10:116377567:C:A	50	98	1	0.144
10:116377698:C:G	50	100	1	0.02723
10:116377918:C:T	50	98	1	0.1442
10:116378181:A:G	50	98	1	0.1442
10:116379057:C:T	50	100	1	0.4671
10:116379427:T:C	50	98	1	0.1438
10:116379713:A:G	50	98	1	0.1436
10:116379996:G:A	50	98	0.98	0.08987
10:116380022:G:A	50	98	1	0.3604
10:116380060:C:T	50	100	0.98	0.02451
10:116380448:C:A	50	100	1	0.1668
10:116380475:G:A	50	100	1	0.03903
10:116380568:G:C	50	100	1	0.1485
10:116380971:G:A	50	100	0.99	0.1483
10:116381123:T:G	50	100	1	0.3822
10:116381373:C:T	50	100	1	0.09532
10:116381700:G:A	50	100	1	0.3569
10:116381923:G:C	50	100	1	0.1921
10:116382288:A:G	50	100	1	0.02106
10:116382357:C:T	50	100	1	0.03903
10:116382423:C:T	50	100	1	0.03903
10:116382554:G:T	50	98	1	0.3566
10:116383335:T:C	50	100	1	0.3308
10:116383612:A:T	50	100	1	0.1665
10:116383849:C:T	50	100	1	0.02106
10:116383851:G:A	50	100	1	0.4998
10:116384783:T:C	50	100	1	0.07244
10:116384912:G:C	50	100	0.99	0.1641
10:116385519:C:T	50	100	1	0.02397
10:116386581:G:A	50	100	0.99	0.03086
10:116386933:T:C	50	100	1	0.01507
10:116387060:A:G	50	100	0.99	0.148
10:116387408:T:C	50	100	0.98	0.1224
10:116387573:C:T	50	100	0.99	0.1973
10:116387814:A:C	50	100	1	0.04085
10:116387861:A:G	50	100	0.98	0.1082
10:116387873:T:C	50	100	0.99	0.06155
10:116387907:G:C	50	100	1	0.1627
10:116388133:A:G	50	98	1	0.1703
10:116388153:T:C	50	100	0.99	0.3595
10:116388382:G:T	50	100	1	0.4998
10:116388444:C:T	50	100	0.99	0.01525
10:116388458:A:G	50	98	0.99	0.1881
10:116388470:T:C	50	100	0.93	0.02487
10:116388614:C:T	50	100	0.99	0.04049
10:116388641:A:C	50	100	1	0.4996
10:116389118:T:C	50	100	0.99	0.04121
10:116389122:C:G	50	100	1	0.4922
10:116389207:A:T	50	100	1	0.492
10:116389423:A:G	50	100	1	0.492
10:116389637:C:T	50	100	0.98	0.1478
10:116389829:G:A	50	98	0.99	0.1701
10:116389964:G:A	50	100	0.99	0.114
10:116390501:A:G	50	100	0.98	0.4441
10:116390547:A:G	50	96	0.96	0.1855
10:116390884:T:A	50	94	0.97	0.4964
10:116390924:A:G	50	100	0.88	0.01017
10:116391061:T:C	50	100	1	0.01416
10:116391293:G:C	50	98	0.93	0.1349
10:116391327:T:C	50	98	0.98	0.4129
10:116391444:C:A	50	100	0.98	0.04067
10:116391445:T:C	50	100	0.98	0.04067
10:116392071:C:T	50	100	0.89	0.02614
10:116392165:C:T	49	100	0.99	0.0236
10:116392331:T:C	50	98	0.79	0.02778
10:116392483:A:G	50	100	0.84	0.01344
10:116393355:G:A	50	100	0.99	0.0236
10:116393453:G:A	50	98	0.96	0.1349
10:116393478:G:C	50	100	0.97	0.06318
10:116393646:G:C	50	96	0.99	0.4561
10:116393843:T:C	50	98	0.9	0.1051
10:116394058:G:C	50	98	0.9	0.1049
10:116394094:A:G	50	100	0.92	0.03903
10:116394180:G:A	50	100	0.96	0.02778
10:116394210:C:T	50	100	0.96	0.05646
10:116394545:T:C	42	92.9	0.87	0.08733
10:116394622:T:C	47	95.7	0.98	0.4846
10:116394906:T:C	50	98	0.94	0.1187
10:116395247:A:C	50	100	0.99	0.4802
10:116395558:C:T	50	100	0.98	0.06264
10:116396708:T:C	49	100	0.99	0.2711
10:116396931:T:C	49	98	0.99	0.4771
10:116397004:G:A	50	100	0.99	0.02469
10:116397112:G:A	49	100	0.97	0.1836
10:116397344:A:G	49	100	1	0.4815
10:116397471:T:C	50	86	0.86	0.1534
10:116397626:A:G	50	100	0.99	0.2711
10:116397664:G:A	50	100	0.88	0.03014
10:116397994:C:G	50	100	1	0.4815
10:116398429:C:T	50	100	1	0.02179
10:116398692:G:A	50	100	0.99	0.02451
10:116398878:C:T	50	100	1	0.2805
10:116398884:G:A	50	100	0.98	0.2807
10:116398961:C:T	50	100	1	0.07571
10:116399388:G:A	50	100	0.99	0.05664
10:116399490:T:C	50	100	1	0.4815
10:116399883:A:C	50	100	0.97	0.04484
10:116399892:A:T	50	100	1	0.4844
10:116399954:A:G	50	100	0.98	0.05664
10:116400120:T:C	50	100	1	0.474
10:116400140:G:A	50	100	0.99	0.02451
10:116400154:C:T	50	100	0.99	0.02451
10:116400347:T:C	50	100	0.99	0.04158
10:116401179:G:A	50	100	0.9	0.02633
10:116401643:G:C	50	100	1	0.2122
10:116401753:G:A	50	100	0.96	0.02106
10:116402249:T:C	50	100	1	0.474
10:116402316:C:T	50	100	1	0.07607
10:116402615:C:A	50	100	1	0.06282
10:116402850:T:C	50	100	0.99	0.1206
10:116402968:A:C	50	100	1	0.4815
10:116403070:T:A	50	98	1	0.4817
10:116403211:C:T	50	100	1	0.2048
10:116403319:G:A	50	100	1	0.05664
10:116403538:T:G	50	100	1	0.4818
10:116403589:A:G	50	100	0.99	0.02469
10:116403604:A:C	50	100	1	0.2712
10:116403650:T:C	47	97.9	0.98	0.4784
10:116403801:C:A	50	98	0.76	0.01471
10:116403892:T:G	50	100	1	0.4815
10:116404708:C:T	50	100	1	0.0305
10:116404905:A:G	49	100	1	0.1443
10:116404927:G:A	50	100	1	0.2081
10:116404942:G:A	50	100	1	0.2166
10:116405552:G:T	50	96	0.76	0.01725
10:116405804:A:G	50	100	1	0.4742
10:116406188:T:C	50	100	0.99	0.02905
10:116406311:C:A	50	100	1	0.05683
10:116406367:T:C	50	100	1	0.4815
10:116406787:C:A	50	100	1	0.1443
10:116407271:G:T	50	100	0.99	0.01216
10:116407597:G:A	50	100	0.96	0.01325
10:116407811:T:A	50	100	1	0.05683
10:116407994:T:A	50	100	1	0.4844
10:116408309:T:C	50	100	1	0.142
10:116408352:C:T	50	100	1	0.2102
10:116408557:C:G	50	100	1	0.05683
10:116409203:T:C	50	100	1	0.04158
10:116409360:A:G	50	100	1	0.06046
10:116410142:C:G	50	100	1	0.1422
10:116410179:G:A	50	100	1	0.07589
10:116410545:C:T	50	100	1	0.2055
10:116410773:C:T	50	100	1	0.2055
10:116411457:A:G	50	100	1	0.1445
10:116411504:T:C	50	100	1	0.4813
10:116411567:A:T	50	100	0.99	0.1422
10:116411729:A:G	50	100	1	0.2055
10:116411872:T:C	50	100	1	0.04158
10:116411916:C:G	50	100	1	0.063
10:116412482:G:C	50	100	1	0.1106
10:116412737:C:T	50	100	0.97	0.07026
10:116412738:G:A	50	100	1	0.01017
10:116413090:T:G	49	100	1	0.2102
10:116413253:C:T	50	100	1	0.4167
10:116413255:T:C	50	100	1	0.06046
10:116413959:A:G	50	100	0.99	0.4735
10:116414288:C:T	50	100	1	0.1449
10:116414723:C:T	50	100	1	0.2061
10:116414816:G:T	50	100	1	0.4739
10:116414964:T:C	50	100	1	0.1022
10:116415546:T:G	50	100	1	0.01271
10:116416012:C:T	50	98	1	0.02614
10:116416053:A:G	50	100	1	0.05828
10:116416925:C:T	50	100	0.98	0.1127
10:116417151:C:T	50	100	0.99	0.4731
10:116417424:T:C	50	100	1	0.1509
10:116417689:C:A	50	100	1	0.1576
10:116418265:A:G	50	100	0.99	0.02723
10:116418567:C:T	50	100	1	0.08969
10:116419411:C:A	50	100	1	0.05828
10:116419420:G:A	50	100	0.99	0.2226
10:116419613:C:T	50	96	0.88	0.01743
10:116419867:T:C	50	100	1	0.3782
10:116419883:C:T	50	100	0.99	0.02723
10:116419971:G:C	50	98	1	0.1509
10:116420035:G:A	50	100	1	0.1547
10:116420063:T:A	50	100	1	0.4664
10:116420115:C:T	50	100	1	0.05792
10:116420489:T:C	50	100	1	0.1545
10:116420790:G:T	50	98	1	0.1547
10:116421061:A:G	50	100	1	0.05737
10:116421322:A:G	50	100	1	0.1612
10:116421472:G:A	50	100	1	0.1574
10:116421655:C:T	50	100	0.99	0.02124
10:116421792:C:G	50	100	1	0.1545
10:116422059:G:T	50	100	1	0.01271
10:116422187:G:A	50	100	1	0.1507
10:116423877:A:C	50	100	1	0.09005
10:116424244:A:G	50	100	1	0.1407
10:116425127:G:T	50	100	1	0.04321
10:116425470:G:A	50	100	1	0.04321
10:116425661:T:G	50	100	1	0.09005
10:116425718:C:T	50	100	1	0.4662
10:116426111:A:G	50	100	1	0.1596
10:116426151:G:A	50	100	1	0.06046
10:116426498:G:T	50	100	1	0.05973
10:116426757:C:T	50	100	1	0.2204
10:116426800:A:G	50	100	1	0.2082
10:116427506:T:G	50	100	1	0.08987
10:116427684:A:T	50	100	1	0.3715
10:116427738:A:C	50	98	0.98	0.06028
10:116427818:T:C	50	100	0.99	0.02505
10:116427848:T:C	50	100	1	0.1532
10:116427887:T:G	50	100	1	0.4753
10:116427893:T:C	50	100	1	0.3715
10:116428016:C:T	50	100	1	0.0679
10:116428291:G:C	50	100	0.98	0.06028
10:116428368:G:C	50	98	1	0.1382
10:116428424:C:A	50	100	1	0.468
10:116428991:T:A	50	100	1	0.3785
10:116429073:C:T	50	100	1	0.0679
10:116429122:A:G	50	100	1	0.2066
10:116429256:T:C	50	100	1	0.1598
10:116429357:A:T	50	100	0.98	0.07298
10:116429360:G:A	50	100	1	0.1487
10:116429825:G:A	50	100	0.65	0.02052
10:116430283:T:A	50	100	1	0.2059
10:116430881:T:C	50	100	0.98	0.07298
10:116430908:G:A	50	98	1	0.1527
10:116432159:G:A	50	98	1	0.08951
10:116432606:T:C	50	100	1	0.2155
10:116432613:A:G	50	98	1	0.1521
10:116432690:T:C	50	100	1	0.1554
10:116433101:T:C	43	100	1	0.1623
10:116433508:T:C	50	100	0.99	0.4757
10:116433620:T:G	50	100	0.99	0.218
10:116433704:T:C	50	98	0.99	0.37
10:116433738:A:G	50	100	1	0.04539
10:116433962:T:C	50	100	0.99	0.09495
10:116434224:G:C	50	100	1	0.04248
10:116434246:A:G	50	100	0.99	0.4784
10:116434289:C:T	50	100	1	0.0423
10:116434298:T:G	50	100	1	0.1569
10:116434577:C:T	50	100	1	0.2266
10:116434624:C:T	50	100	1	0.2199
10:116434786:T:C	50	100	1	0.2266
10:116434850:A:G	50	100	1	0.2266
10:116435085:C:T	50	100	0.96	0.0906
10:116435086:A:T	50	100	0.96	0.0906
10:116435145:T:C	50	100	1	0.2266
10:116435383:T:A	50	100	1	0.2384
10:116435412:G:A	50	100	1	0.2264
10:116435459:C:A	50	100	1	0.2262
10:116435813:A:T	50	100	1	0.2262
10:116436241:A:G	50	100	1	0.2224
10:116436254:T:C	50	100	1	0.2262
10:116436393:A:T	50	100	0.95	0.05628
10:116436442:A:G	50	100	1	0.2262
10:116436558:G:C	50	100	1	0.0581
10:116436629:T:G	50	100	1	0.2384
10:116437217:G:A	50	100	1	0.2382
10:116437618:G:A	50	100	1	0.2197
10:116437826:C:T	50	100	1	0.1478
10:116437958:C:T	50	98	1	0.05901
10:116438020:A:G	50	100	1	0.06754
10:116438128:G:A	50	100	0.99	0.0207
10:116438321:G:A	50	96	0.81	0.03068
10:116438449:G:A	50	100	0.92	0.06046
10:116438567:C:A	50	100	1	0.0581
10:116438728:G:T	50	100	1	0.0118
10:116438756:T:C	50	100	1	0.22
10:116438758:T:C	50	100	1	0.2199
10:116438764:T:C	50	100	1	0.2199
10:116439236:C:T	50	100	1	0.01053
10:116439642:C:T	50	100	0.98	0.0256
10:116440284:A:G	50	98	0.95	0.2692
10:116440382:C:T	50	98	0.89	0.02723
10:116440645:C:A	50	100	1	0.01253
10:116440838:T:G	50	100	1	0.01235
10:116441016:C:T	50	100	0.94	0.1209
10:116441497:G:C	50	100	1	0.01235
10:116442132:C:T	50	100	1	0.01235
10:116442405:C:A	50	98	0.92	0.02723
10:116442827:G:A	50	98	0.96	0.09423
10:116443249:T:C	50	100	0.99	0.07934
10:116443708:C:T	50	94	0.96	0.112
10:116443761:G:A	46	87	0.75	0.03032
10:116443802:C:T	38	84.2	0.81	0.07571
10:116443916:A:C	50	100	0.98	0.1661
10:116444238:A:G	50	100	1	0.01362
10:116444239:A:T	50	100	0.99	0.1661
10:116444301:T:C	50	98	0.97	0.09513
10:116444320:T:A	50	100	1	0.01235
10:116444373:T:C	50	100	1	0.01235
10:116445143:T:C	50	100	0.7	0.02251
10:116445334:G:A	50	98	0.97	0.09168
10:116446026:T:C	50	100	0.99	0.0797
10:116446400:T:C	49	98	0.99	0.1672
10:116446685:C:G	50	98	0.95	0.02832
10:116447557:G:T	50	100	1	0.1674
10:116447750:G:A	50	100	1	0.1674
10:116447805:C:T	50	100	1	0.01071
10:116448029:A:G	50	100	0.63	0.01452
10:116448313:C:A	50	100	0.99	0.01035
10:116448484:G:A	50	100	1	0.1674
10:116448512:C:A	50	100	0.95	0.08243
10:116448791:G:A	50	98	0.99	0.02814
10:116449044:T:C	50	98	1	0.2162
10:116449054:G:A	50	100	1	0.1672
10:116449204:G:A	50	100	0.98	0.08224
10:116449334:T:C	50	100	0.99	0.07952
10:116449558:A:G	50	100	0.98	0.08115
10:116450177:T:C	50	100	1	0.1676
10:116450270:T:C	50	100	1	0.1674
10:116450341:G:A	50	98	0.97	0.09096
10:116450398:T:C	50	98	0.99	0.3081
10:116450446:G:A	50	100	1	0.01089
10:116451049:T:C	50	100	1	0.1674
10:116451479:G:A	50	100	1	0.01071
10:116451621:G:A	50	98	0.99	0.3228
10:116451712:C:T	50	100	1	0.1674
10:116452042:A:G	50	100	1	0.03014
10:116452425:T:C	50	100	1	0.1674
10:116452699:G:C	50	100	1	0.1674
10:116452802:T:G	50	100	1	0.01017
10:116453031:A:T	50	100	1	0.1674
10:116453061:G:A	50	100	1	0.02832
10:116453359:A:C	50	100	1	0.1619
10:116453449:G:A	50	100	0.98	0.01144
10:116453646:A:G	50	100	1	0.0138
10:116454055:T:C	50	100	0.99	0.04466
10:116454057:A:G	50	100	0.99	0.04484
10:116454108:A:G	50	100	1	0.01071
10:116454180:C:G	50	100	1	0.1659
10:116454221:T:C	50	100	1	0.1605
10:116454791:T:C	50	100	1	0.1661
10:116454816:G:A	50	100	0.93	0.08406
10:116455126:A:G	50	100	1	0.1812
10:116455464:C:T	50	98	0.95	0.06064
10:116455676:C:T	50	100	1	0.01071
10:116455757:G:A	50	100	0.99	0.02959
10:116456023:G:A	50	100	0.99	0.01144
10:116456137:G:A	50	100	0.98	0.1304
10:116456203:G:C	50	98	0.97	0.09096
10:116456268:C:T	50	98	0.96	0.1267
10:116456300:A:G	50	96	0.98	0.3277
10:116456768:C:T	50	98	0.97	0.2446
10:116457351:T:A	50	96	0.98	0.4444
10:116457374:A:T	50	100	0.96	0.01797
10:116457530:A:G	50	96	0.97	0.4054
10:116457748:T:C	50	100	1	0.03141
10:116458797:G:A	50	100	0.98	0.1405
10:116459131:T:C	50	100	0.99	0.1462
10:116459281:T:A	50	100	0.99	0.05011
10:116459392:C:T	50	100	0.98	0.4463
10:116459414:T:C	50	100	0.99	0.1462
10:116459615:C:A	50	100	0.99	0.146
10:116459620:C:T	50	98	0.84	0.01362
10:116459977:T:A	50	100	0.99	0.1462
10:116460025:G:A	50	100	0.99	0.02923
10:116460473:C:T	50	100	0.98	0.08061
10:116461298:C:T	50	100	1	0.02923
10:116461437:G:C	50	100	0.99	0.1469
10:116461744:G:T	50	100	0.98	0.4464
10:116461798:C:T	50	100	0.98	0.4464
10:116461917:C:T	50	100	0.97	0.04575
10:116462752:C:A	50	100	0.99	0.01071
10:116463320:G:A	50	100	0.98	0.4464
10:116463482:G:A	50	100	1	0.01107
10:116463888:A:G	50	100	0.97	0.0216
10:116464027:A:C	50	100	0.95	0.02106
10:116464209:A:G	50	100	1	0.1382
10:116464291:A:G	50	100	0.99	0.3747
10:116464563:C:A	50	100	1	0.1394
10:116464580:C:G	50	100	1	0.1396
10:116464690:C:T	50	100	1	0.187
10:116465012:T:G	50	100	0.99	0.1872
10:116465081:G:A	50	98	0.8	0.04121
10:116465283:C:T	50	100	1	0.1874
10:116465407:C:T	50	98	0.99	0.4717
10:116465461:G:A	50	100	0.99	0.04793
10:116465529:C:T	50	100	0.99	0.04775
10:116465842:C:A	50	100	1	0.1846
10:116465955:G:C	50	100	1	0.02705
10:116466658:G:A	50	100	0.99	0.05664
10:116467014:C:T	50	100	1	0.09985
10:116467253:G:C	50	100	1	0.09277
10:116467435:A:T	50	100	0.99	0.1848
10:116467439:G:A	50	100	1	0.1825
10:116468274:A:T	50	100	1	0.1788
10:116468358:A:G	50	100	0.99	0.04775
10:116468626:C:A	50	100	1	0.1826
10:116468823:C:T	50	100	0.99	0.01144
10:116469182:C:T	50	100	0.99	0.03395
10:116469251:T:C	50	100	1	0.1845
10:116469727:T:C	50	100	1	0.09695
10:116469732:G:A	50	100	1	0.122
10:116470204:G:C	50	100	1	0.1825
10:116470298:T:G	50	100	1	0.04103
10:116470330:C:T	50	100	1	0.04085
10:116470471:A:T	50	100	0.99	0.02832
10:116471064:G:A	50	100	1	0.1794
10:116471162:A:G	50	100	1	0.1794
10:116471329:A:T	50	100	1	0.02705
10:116471404:C:G	50	100	1	0.122
10:116471589:T:G	50	100	1	0.1216
10:116471793:A:G	50	100	1	0.1837
10:116471816:A:G	50	100	0.96	0.08206
10:116471848:G:A	50	100	0.99	0.06173
10:116471851:A:G	50	100	0.99	0.03922
10:116471894:A:C	50	100	1	0.2658
10:116471901:C:T	50	100	0.99	0.07462
10:116472154:C:T	50	100	1	0.1639
10:116472896:T:C	50	100	0.97	0.01416
10:116473267:A:G	50	100	0.99	0.0374
10:116473764:A:G	50	100	1	0.03413
10:116473808:A:T	50	100	0.99	0.05556
10:116473817:G:A	50	100	0.95	0.02233
10:116473902:T:C	50	100	0.98	0.01434
10:116473918:G:A	50	100	1	0.1636
10:116473996:A:G	50	98	0.99	0.09877
10:116474141:G:A	49	100	0.8	0.05047
10:116474145:A:G	50	100	1	0.1636
10:116474475:G:A	50	100	1	0.1698
10:116475060:A:G	50	100	1	0.1732
10:116475532:G:C	50	98	0.83	0.05973
10:116476054:A:T	50	100	0.99	0.04085
10:116476214:C:G	50	100	1	0.2131
10:116476218:A:G	50	100	0.99	0.213
10:116476706:C:T	50	100	0.93	0.06518
10:116477098:T:A	50	100	0.99	0.1874
10:116477844:C:T	50	100	0.98	0.2055
10:116477959:G:A	50	100	0.98	0.3981
10:116478340:C:T	50	100	0.98	0.3983
10:116478406:G:T	50	100	0.97	0.2126
10:116478905:C:A	50	100	0.97	0.2121
10:116479076:C:A	50	100	0.98	0.1491
10:116479123:C:T	50	100	0.97	0.2928
10:116479150:T:G	50	100	0.98	0.1492
10:116479600:C:T	50	100	0.98	0.4582
10:116479788:T:C	50	96	0.87	0.01616
10:116479913:C:A	50	100	0.99	0.02814
10:116480196:G:A	50	100	0.99	0.1823
10:116480245:G:A	50	100	0.99	0.4484
10:116480413:A:C	50	100	0.98	0.2099
10:116480421:A:T	50	100	0.98	0.07262
10:116480499:C:T	50	100	0.99	0.234
10:116480557:T:A	50	100	1	0.2019
10:116481157:G:A	50	98	0.77	0.04321
10:116481380:T:C	50	100	1	0.2081
10:116481404:G:A	50	100	0.88	0.01253
10:116481608:G:A	50	100	0.88	0.02959
10:116481657:C:T	50	96	0.99	0.4532
10:116481733:G:A	49	93.9	0.99	0.4448
10:116482263:G:A	50	100	0.98	0.01198
10:116482421:G:A	50	98	0.99	0.2233
10:116482438:T:C	50	100	0.99	0.2037
10:116482441:G:A	50	100	0.99	0.2039
10:116482605:C:T	50	100	0.99	0.2033
10:116482709:T:C	50	98	0.83	0.02052
10:116482946:C:A	50	100	0.99	0.2044
10:116483004:C:T	50	100	0.99	0.2106
10:116483101:G:C	50	100	0.99	0.2042
10:116483142:C:T	50	98	0.99	0.09205
10:116483144:T:C	50	100	1	0.01289
10:116483167:G:A	50	100	0.99	0.1578
10:116483397:A:T	50	100	0.74	0.02905
10:116483413:A:G	50	100	0.99	0.2042
10:116483538:C:T	50	100	0.99	0.1975
10:116483730:C:T	50	98	0.99	0.2317
10:116483769:T:G	50	100	0.98	0.2042
10:116483848:A:C	50	100	1	0.01289
10:116483934:G:A	50	98	0.98	0.2044
10:116484269:C:T	50	100	0.99	0.2042
10:116484355:T:G	50	100	0.99	0.2042
10:116484463:C:T	50	100	0.99	0.2391
10:116484699:G:C	50	100	1	0.01289
10:116484900:C:G	50	100	0.99	0.2024
10:116485281:C:T	50	100	0.99	0.2024
10:116485347:C:T	50	98	0.99	0.4512
10:116485448:G:A	50	100	0.99	0.2318
10:116485547:T:C	50	100	1	0.03377
10:116485605:C:T	49	100	0.99	0.2313
10:116485840:A:G	50	100	0.99	0.2162
10:116486430:T:C	50	100	0.99	0.2164
10:116486807:A:T	50	100	1	0.01289
10:116487260:G:T	50	100	0.99	0.2157
10:116487464:G:T	50	100	1	0.01089
10:116487543:T:C	50	100	0.99	0.1581
10:116487801:T:C	50	100	1	0.2168
10:116488008:A:G	50	100	1	0.216
10:116488514:C:A	50	100	1	0.2111
10:116488591:C:T	50	100	1	0.2111
10:116488846:T:A	50	100	1	0.2313
10:116489060:A:C	50	100	0.99	0.2342
10:116489155:A:G	43	83.7	1	0.1768
10:116489160:C:A	46	76.1	0.95	0.2222
10:116489167:C:A	46	76.1	0.96	0.2435
10:116489218:G:C	49	98	0.99	0.2342
10:116489520:C:T	50	100	1	0.2111
10:116490228:T:C	50	100	1	0.01344
10:116490510:A:C	50	100	0.96	0.01906
10:116490901:C:T	50	100	1	0.2177
10:116491547:C:T	50	100	1	0.211
10:116491577:A:G	50	100	1	0.2106
10:116491639:C:G	50	100	0.99	0.04339
10:116491663:G:A	50	100	1	0.2108
10:116491816:T:G	50	100	1	0.211
10:116491831:C:A	50	100	0.99	0.1888
10:116491968:G:A	50	100	1	0.2108
10:116492038:A:G	50	100	1	0.1759
10:116492200:G:A	50	100	1	0.1966
10:116492202:T:G	50	100	1	0.1968
10:116492388:G:T	50	100	1	0.1964
10:116492425:A:T	50	100	1	0.1964
10:116492434:G:A	50	100	0.99	0.1964
10:116492686:T:C	50	100	1	0.1964
10:116492723:A:C	50	100	1	0.1964
10:116492855:A:G	50	100	1	0.1964
10:116492898:T:C	50	100	1	0.2061
10:116492928:C:T	50	100	1	0.1964
10:116492983:A:T	50	100	1	0.1964
10:116492989:C:T	50	100	1	0.1964
10:116493272:T:C	50	100	1	0.1966
10:116493368:G:C	50	100	1	0.1966
10:116493473:C:T	50	100	1	0.1966
10:116493487:C:T	50	100	1	0.1966
10:116493535:T:A	50	100	0.96	0.04139
10:116493835:C:T	50	98	0.79	0.0394
10:116493843:C:T	50	100	1	0.1963
10:116493877:G:A	50	100	1	0.1912
10:116493947:A:G	50	100	1	0.1961
10:116493971:T:C	50	100	1	0.1961
10:116494162:G:A	50	100	1	0.1964
10:116494234:T:C	50	100	0.99	0.1963
10:116494259:A:G	50	100	1	0.1963
10:116494277:C:T	50	100	1	0.02397
10:116494438:A:T	50	100	0.97	0.1963
10:116494577:C:A	50	100	1	0.1964
10:116494737:T:G	50	100	1	0.1966
10:116494828:G:A	50	100	0.98	0.4942
10:116494867:C:A	50	100	1	0.1964
10:116494881:G:T	50	100	1	0.01398
10:116495087:G:A	50	98	0.85	0.01307
10:116495267:C:G	50	100	1	0.1964
10:116495494:C:T	50	100	1	0.1968
10:116495495:A:C	50	100	1	0.1966
10:116495499:A:G	50	100	1	0.1966
10:116495502:G:A	50	100	1	0.1966
10:116495598:G:A	50	100	1	0.1966
10:116495707:T:C	50	96	0.88	0.01543
10:116495710:T:C	50	100	1	0.1966
10:116495720:A:C	50	100	1	0.1966
10:116495760:A:T	50	100	1	0.1966
10:116495785:G:T	50	100	1	0.1966
10:116495827:T:A	50	100	1	0.1547
10:116496003:C:T	50	100	0.99	0.1968
10:116496097:G:A	50	100	1	0.1968
10:116496203:A:C	50	100	1	0.01961
10:116496234:T:C	50	100	1	0.197
10:116496235:G:A	50	100	1	0.1966
10:116496266:C:G	50	100	1	0.1966
10:116496298:T:C	50	100	1	0.1966
10:116496415:A:T	50	100	1	0.1966
10:116496473:C:T	50	100	1	0.1968
10:116496610:C:A	50	100	1	0.2033
10:116496844:A:G	50	100	1	0.1972
10:116496862:G:A	49	100	0.98	0.04775
10:116496902:G:A	50	100	1	0.1966
10:116496922:T:C	50	100	1	0.1966
10:116496968:T:C	50	100	1	0.1966
10:116497044:C:T	50	100	1	0.1964
10:116497447:T:C	50	100	0.99	0.4099
10:116497450:T:C	50	100	1	0.1968
10:116497453:A:G	50	100	1	0.197
10:116497485:C:T	50	100	1	0.01398
10:116497537:T:C	50	100	1	0.197
10:116497657:A:G	50	100	1	0.1968
10:116497692:G:A	50	100	1	0.01398
10:116498343:C:A	50	100	1	0.197
10:116498751:C:T	50	100	1	0.1973
10:116498990:T:C	50	100	1	0.01307
10:116499112:C:T	50	100	1	0.2064
10:116499150:A:C	50	100	0.72	0.01525
10:116499216:T:C	50	100	1	0.1972
10:116499257:G:A	50	100	1	0.1972
10:116499276:A:G	50	100	1	0.1972
10:116499307:A:G	50	100	1	0.1972
10:116499415:G:T	50	100	1	0.2039
10:116499451:A:G	50	100	1	0.1977
10:116499524:G:A	50	100	0.9	0.01416
10:116499770:T:C	50	100	1	0.197
10:116499771:G:A	50	100	1	0.197
10:116499889:C:T	50	100	1	0.197
10:116499967:T:C	50	100	1	0.197
10:116500095:G:A	50	100	1	0.1549
10:116500144:A:T	50	100	1	0.197
10:116500163:C:T	50	100	1	0.2068
10:116500304:C:T	50	100	0.99	0.1883
10:116500507:G:A	50	98	0.99	0.1416
10:116500544:A:G	50	100	1	0.197
10:116500578:C:T	50	100	1	0.197
10:116500725:A:G	50	100	1	0.1981
10:116500726:C:T	50	100	1	0.1977
10:116500864:C:A	50	100	1	0.197
10:116500931:G:A	50	100	0.99	0.1883
10:116501251:T:C	50	100	1	0.1968
10:116501255:A:G	50	100	1	0.1968
10:116501401:C:T	50	100	0.94	0.1972
10:116501412:G:A	50	100	0.99	0.1944
10:116501424:G:A	50	100	1	0.02124
10:116501454:G:A	50	98	0.99	0.01797
10:116501484:A:G	50	100	1	0.1968
10:116501490:G:A	50	100	1	0.1968
10:116501581:T:C	50	100	1	0.1351
10:116501861:C:T	50	100	1	0.1968
10:116501882:T:G	50	98	0.97	0.1977
10:116501883:G:T	50	98	0.98	0.197
10:116501909:G:A	50	100	1	0.1968
10:116501976:G:A	50	100	1	0.1968
10:116502073:A:G	50	100	0.99	0.1968
10:116502085:A:G	50	100	0.97	0.0187
10:116502166:G:T	50	100	1	0.197
10:116502195:A:T	50	100	1	0.2035
10:116502243:G:A	50	100	1	0.1968
10:116502250:G:A	50	98	0.98	0.4855
10:116502269:A:G	50	100	1	0.02124
10:116502292:A:G	50	100	1	0.1968
10:116502384:A:G	50	100	1	0.1972
10:116502552:T:G	50	100	1	0.1968
10:116502652:T:C	50	100	1	0.1968
10:116502657:C:T	50	100	0.99	0.1968
10:116502781:C:T	50	100	1	0.1351
10:116502924:G:T	50	100	1	0.197
10:116502976:T:A	50	92	0.88	0.3021
10:116503079:C:T	50	100	1	0.2062
10:116503117:T:G	50	98	0.82	0.01089
10:116503245:C:T	50	100	1	0.1972
10:116503378:T:C	50	100	0.96	0.02142
10:116503403:C:T	50	100	1	0.02869
10:116503423:C:T	50	100	1	0.1968
10:116503485:T:C	50	98	0.98	0.284
10:116503487:G:A	50	100	0.96	0.09241
10:116503539:A:C	50	100	1	0.1968
10:116503670:T:C	50	100	1	0.1966
10:116503823:G:T	50	100	1	0.1966
10:116504092:G:A	50	100	1	0.1968
10:116504177:T:A	50	100	1	0.01307
10:116504338:C:T	50	100	1	0.197
10:116504364:T:C	50	100	1	0.197
10:116504402:T:C	50	100	0.99	0.1968
10:116504427:C:T	50	100	1	0.1968
10:116504467:A:G	50	100	1	0.01325
10:116504567:G:A	50	100	0.94	0.01089
10:116504724:A:G	50	100	1	0.1984
10:116504822:G:A	50	100	1	0.1972
10:116504844:C:T	50	100	1	0.1837
10:116504957:C:G	50	100	1	0.1968
10:116505046:G:A	50	100	0.9	0.01416
10:116505134:G:A	50	100	1	0.01344
10:116505216:G:A	50	100	1	0.1968
10:116505320:A:T	50	100	1	0.1968
10:116505409:T:A	50	100	1	0.197
10:116505513:C:T	50	100	1	0.1966
10:116505564:A:C	50	100	1	0.1964
10:116505609:G:C	50	100	0.98	0.4517
10:116505682:C:T	50	100	1	0.1964
10:116505761:A:G	50	100	1	0.1964
10:116506214:C:T	50	100	1	0.1966
10:116506293:T:C	50	100	1	0.1964
10:116506340:C:G	50	100	1	0.1964
10:116506397:A:G	50	100	0.99	0.01398
10:116506467:A:G	50	100	1	0.1964
10:116506534:T:C	50	100	1	0.1353
10:116506765:T:C	50	100	1	0.1964
10:116506766:G:A	50	100	1	0.1964
10:116507084:T:C	50	100	0.69	0.01307
10:116507111:C:T	50	100	1	0.1964
10:116507174:A:G	50	100	1	0.1963
10:116507610:T:C	50	100	1	0.1963
10:116507672:T:C	50	100	0.98	0.1885
10:116507797:A:C	50	100	0.99	0.1914
10:116507800:G:A	50	100	0.99	0.02433
10:116507838:C:T	50	100	0.84	0.02669
10:116507942:T:C	50	100	0.98	0.1894
10:116508049:C:T	50	100	0.99	0.1906
10:116508575:T:C	50	98	0.98	0.1836
10:116508640:T:A	50	100	0.99	0.187
10:116508741:G:C	50	100	0.98	0.2531
10:116508908:T:G	50	100	1	0.252
10:116508968:C:T	50	96	0.99	0.2538
10:116509002:C:T	50	100	0.94	0.02651
10:116509104:A:C	50	98	0.98	0.2549
10:116509299:A:G	43	97.7	1	0.2538
10:116509403:A:G	49	100	1	0.2716
10:116509492:A:C	49	100	0.99	0.2547
10:116509552:T:G	50	98	0.99	0.2542
10:116509658:A:G	49	100	0.99	0.2549
10:116509992:G:C	50	100	1	0.2542
10:116510138:G:A	50	100	1	0.2542
10:116510184:T:C	50	100	1	0.01198
10:116510188:G:C	50	100	1	0.2544
10:116510245:C:A	50	100	1	0.07353
10:116510259:A:G	50	98	1	0.08297
10:116510346:T:C	50	100	0.99	0.2714
10:116510614:T:G	49	100	1	0.2544
10:116510904:G:A	50	96	0.73	0.04539
10:116510922:T:C	50	100	1	0.2567
10:116511092:T:C	50	100	1	0.2545
10:116511114:C:G	50	100	1	0.01634
10:116511157:G:T	50	98	1	0.2549
10:116511270:A:G	50	100	1	0.2545
10:116511527:C:T	50	100	0.8	0.01416
10:116511528:A:G	50	98	0.99	0.2551
10:116511533:A:T	50	100	0.94	0.03994
10:116511594:G:A	50	100	1	0.2547
10:116511859:G:A	50	100	1	0.2549
10:116511973:A:G	50	100	1	0.2549
10:116511976:A:T	50	100	1	0.2551
10:116512089:A:G	50	100	1	0.2547
10:116512188:C:T	50	100	0.99	0.2142
10:116512235:A:T	50	100	0.99	0.2569
10:116512269:A:G	50	100	1	0.01634
10:116512326:G:C	50	100	1	0.2549
10:116512475:T:C	50	100	1	0.2547
10:116512514:C:A	50	100	1	0.2711
10:116512684:C:T	50	100	1	0.2547
10:116512755:T:C	50	100	1	0.2549
10:116512858:C:T	50	100	1	0.2547
10:116512859:A:G	50	100	1	0.2547
10:116513068:G:A	50	100	0.99	0.2547
10:116513193:G:A	50	100	1	0.2547
10:116513214:T:G	50	100	1	0.2547
10:116513280:C:T	50	100	0.99	0.1309
10:116514258:C:T	50	100	1	0.01688
10:116514903:T:A	50	100	0.99	0.01924
10:116515072:A:G	50	100	1	0.2549
10:116515353:C:T	50	100	1	0.2662
10:116515575:C:T	50	100	0.98	0.2662
10:116515944:T:C	50	100	1	0.2662
10:116516187:C:T	50	100	1	0.2662
10:116516208:T:C	50	100	0.99	0.2714
10:116516247:C:T	50	100	0.98	0.1431
10:116516447:G:A	50	100	1	0.2662
10:116516994:T:C	50	100	0.98	0.1427
10:116517129:A:G	50	100	1	0.2549
10:116517175:G:A	50	100	1	0.2662
10:116517344:A:C	50	100	0.98	0.04212
10:116517491:G:A	50	100	0.96	0.04158
10:116517506:T:C	50	100	1	0.01126
10:116517656:G:A	50	100	0.99	0.1367
10:116517851:C:A	50	100	1	0.2549
10:116517918:G:A	46	93.5	1	0.1816
10:116517947:A:G	50	98	0.87	0.03268
10:116517976:A:G	50	98	1	0.181
10:116518385:G:A	50	100	1	0.1808
10:116518636:G:A	50	96	1	0.1808
10:116518729:C:T	50	100	1	0.07407
10:116518811:A:T	50	100	1	0.1808
10:116519016:G:A	50	100	0.98	0.1814
10:116519034:T:C	50	100	0.99	0.0846
10:116519133:A:G	50	100	1	0.1808
10:116519257:G:A	50	100	1	0.1808
10:116519420:C:T	50	100	1	0.274
10:116519545:C:T	50	100	1	0.1808
10:116519713:T:C	50	100	1	0.1808
10:116519876:A:C	50	100	1	0.1808
10:116520464:C:T	50	100	1	0.181
10:116520690:T:C	50	100	1	0.1808
10:116520860:G:A	50	100	1	0.1808
10:116520966:G:A	50	100	0.99	0.1309
10:116521056:G:A	50	100	0.98	0.01797
10:116521237:C:T	50	100	1	0.1808
10:116521302:G:T	50	100	1	0.274
10:116521703:G:A	50	100	1	0.1757
10:116522693:G:A	50	98	1	0.01652
10:116523078:G:C	50	100	1	0.01652
10:116523175:A:G	50	100	1	0.07407
10:116524187:C:T	50	100	1	0.1307
10:116524319:C:T	50	100	0.99	0.2326
10:116524400:A:C	50	100	1	0.2689
10:116524597:G:C	50	100	0.99	0.2253
10:116524795:T:C	50	100	0.96	0.04085
10:116525190:T:G	50	100	1	0.01144
10:116525253:G:A	50	100	1	0.1874
10:116525338:C:A	50	100	1	0.1874
10:116525444:G:C	50	100	1	0.1874
10:116525522:T:C	50	100	1	0.1875
10:116525631:C:T	50	100	0.99	0.1307
10:116525668:A:G	50	98	1	0.1874
10:116525829:T:G	50	100	1	0.07389
10:116526121:T:C	50	100	1	0.1924
10:116526131:C:T	50	100	0.97	0.01144
10:116526259:A:T	50	100	0.99	0.1474
10:116526270:G:T	50	100	1	0.1875
10:116526341:C:T	50	100	0.97	0.1307
10:116526710:G:A	50	100	1	0.01289
10:116526764:A:T	50	100	1	0.1923
10:116527014:G:A	50	100	0.95	0.01743
10:116527093:C:T	50	100	1	0.1924
10:116527210:T:G	50	100	1	0.06681
10:116527642:G:A	50	100	1	0.2689
10:116527887:A:G	50	100	1	0.1924
10:116527937:A:G	50	100	1	0.1924
10:116528158:G:A	50	100	1	0.1897
10:116528388:G:A	50	100	0.99	0.2424
10:116528473:G:A	50	94	0.98	0.2404
10:116528715:G:A	50	100	0.86	0.01652
10:116528793:T:A	50	100	1	0.01543
10:116528797:G:A	50	100	1	0.01525
10:116528803:A:G	50	90	0.8	0.1964
10:116528864:C:T	50	100	0.99	0.01471
10:116528964:T:C	50	100	0.99	0.01471
10:116529041:T:C	50	100	0.98	0.1044
10:116529084:G:A	50	100	1	0.01107
10:116529637:C:A	50	100	1	0.04448
10:116530254:A:C	50	100	1	0.02033
10:116530827:A:G	50	100	1	0.01144
10:116531015:C:T	50	100	1	0.03322
10:116531114:G:C	50	100	1	0.05428
10:116531594:C:A	50	100	1	0.07462
10:116531597:T:G	50	100	1	0.0138
10:116532124:A:G	50	100	1	0.05428
10:116532643:T:C	50	96	0.82	0.0216
10:116532701:C:T	50	100	0.92	0.03032
10:116533147:C:T	50	100	1	0.01325
10:116533199:C:T	50	100	0.98	0.02723
10:116533706:C:G	50	100	1	0.04448
10:116533945:C:G	48	100	1	0.04412
10:116534085:A:G	50	100	1	0.06808
10:116534140:T:C	50	98	0.93	0.0118
10:116534208:T:C	50	100	1	0.01162
10:116535054:C:T	50	100	1	0.05138
10:116535538:G:T	50	100	0.97	0.01162
10:116535897:T:C	50	100	1	0.04448
10:116536036:C:T	50	100	1	0.07389
10:116536376:C:A	50	100	1	0.06772
10:116537521:C:T	50	100	1	0.05156
10:116537710:C:G	50	100	1	0.04466
10:116537806:G:C	50	100	1	0.05156
10:116537872:C:T	50	100	1	0.0748
10:116537986:T:C	50	100	1	0.05156
10:116538082:T:G	50	100	0.94	0.03377
10:116538342:T:A	50	98	0.98	0.04902
10:116539194:C:T	50	98	1	0.06282
10:116539375:T:C	50	96	1	0.08152
10:116539655:A:T	50	100	0.92	0.01797
10:116540175:T:C	50	100	1	0.04158
10:116540493:C:A	50	100	1	0.01834
10:116540713:C:G	50	96	1	0.2389
10:116542088:T:C	50	98	1	0.07916
10:116542732:A:G	50	100	0.99	0.0581
10:116544846:C:T	50	100	0.94	0.01816
10:116544907:A:G	50	100	0.99	0.05374
10:116547343:A:C	50	100	0.98	0.01852
10:116549731:A:G	50	100	1	0.1245
10:116550279:C:A	50	100	0.96	0.01235
10:116550293:T:C	50	98	1	0.1224
10:116550337:C:T	50	98	0.95	0.01452
10:116550506:A:G	50	98	0.9	0.03177
10:116551406:A:G	50	100	0.98	0.0158
10:116553604:T:C	50	100	1	0.1282
10:116553753:T:C	50	100	1	0.122
10:116555494:C:T	50	100	0.99	0.01235
10:116556323:T:C	50	100	1	0.2315
10:116556376:C:A	50	100	1	0.05483
10:116556685:G:C	50	100	1	0.04012
10:116558917:G:A	50	100	1	0.2317
10:116559079:C:T	50	100	1	0.01235
10:116559207:T:C	50	100	1	0.01235
10:116559506:T:C	50	100	1	0.01235
10:116560751:T:C	50	100	1	0.2042
10:116561430:T:C	50	100	1	0.01235
10:116562757:A:G	50	100	1	0.1293
10:116563839:A:G	50	100	1	0.01235
10:116564152:A:G	50	100	1	0.05501
10:116564999:A:G	50	100	1	0.1287
10:116565053:C:G	50	100	0.95	0.01017
10:116565400:C:G	50	100	1	0.05501
10:116565581:C:T	49	100	1	0.05501
10:116566662:T:C	50	100	1	0.1285
10:116567027:C:T	49	100	1	0.06863
10:116567200:T:A	50	100	1	0.04012
10:116567298:G:A	50	100	1	0.05501
10:116567384:C:T	50	100	1	0.1287
10:116567528:A:T	50	100	1	0.08351
10:116567579:T:C	50	100	1	0.04012
10:116567628:C:T	50	100	1	0.08351
10:116567663:A:G	50	100	1	0.07898
10:116567673:C:T	50	100	0.99	0.08315
10:116567759:C:T	50	100	0.98	0.02687
10:116568012:A:C	50	100	1	0.05792
10:116568301:C:T	50	100	1	0.01216
10:116568731:A:G	50	100	1	0.213
10:116568857:G:A	50	100	0.99	0.07861
10:116569152:G:T	50	100	1	0.2687
10:116569898:A:C	50	100	0.99	0.01888
10:116570176:C:A	50	100	1	0.08333
10:116570191:C:T	50	100	1	0.1229
10:116570350:G:T	50	100	1	0.08333
10:116570529:A:G	50	100	1	0.01216
10:116571328:A:G	50	98	0.94	0.07298
10:116571637:C:T	50	100	1	0.02451
10:116571796:C:T	50	100	1	0.01507
10:116572469:T:G	50	100	1	0.08351
10:116574180:A:G	50	100	0.99	0.2658
10:116574623:G:C	50	100	0.98	0.0285
10:116575768:T:C	50	100	1	0.01543
10:116576450:T:C	50	100	0.99	0.05174
10:116576666:A:C	50	100	0.99	0.03377
10:116576747:G:A	50	98	1	0.01216
10:116578671:G:T	50	100	0.98	0.05501
10:116579173:G:A	50	100	1	0.01235
10:116579636:G:C	50	100	0.96	0.05901
10:116579665:C:G	50	98	1	0.01507
10:116580425:C:A	49	98	0.99	0.08388
10:116580533:C:T	50	100	0.98	0.0561
10:116581168:C:A	50	100	0.99	0.06481
10:116581849:A:G	50	98	0.86	0.01344
10:116581851:T:C	50	98	0.85	0.07771
10:116582676:G:A	50	98	0.99	0.07988
10:116583103:C:T	50	98	1	0.01216
10:116583247:A:G	50	98	0.99	0.07553
10:116583889:G:T	50	98	0.98	0.04085
10:116584647:G:A	50	100	0.99	0.05592
10:116585219:T:C	50	100	0.98	0.07807
10:116585513:C:A	50	98	1	0.01198
10:116585585:G:A	50	100	0.98	0.05973
10:116585733:C:T	50	98	0.94	0.05846
10:116586214:A:C	50	100	0.99	0.1285
10:116586827:G:A	50	100	0.78	0.04012
10:116586901:A:G	50	98	0.99	0.0138
10:116587158:G:A	50	100	1	0.05991
10:116587409:A:C	50	98	1	0.0118
10:116587750:A:G	50	96	0.87	0.05174
10:116588158:C:T	50	96	0.98	0.06736
10:116588374:T:C	50	98	0.98	0.07716
10:116588779:G:A	50	96	0.98	0.07026
10:116589015:A:G	50	98	0.63	0.01053
10:116589707:T:C	50	98	0.9	0.0118
10:116589904:T:A	50	94	0.97	0.07662
10:116590020:G:C	50	100	0.98	0.01761
10:116590435:A:G	50	94	0.97	0.08243
10:116590503:G:A	50	92	0.98	0.0817
10:116590578:A:T	50	94	0.97	0.08442
10:116590882:A:C	50	96	0.97	0.08043
10:116591362:C:A	50	100	0.64	0.01035
10:116591437:A:G	50	96	0.84	0.04049
10:116591609:G:A	50	90	0.9	0.1616
10:116591670:G:T	50	94	0.84	0.08007
10:116592393:A:C	50	98	0.87	0.3304
10:116593741:C:T	50	98	0.94	0.4256
10:116593917:A:T	50	98	0.95	0.1155
10:116593970:A:G	50	94	0.62	0.01416
10:116594008:G:A	50	100	0.88	0.05011
10:116594116:T:C	50	98	0.99	0.03903
10:116594318:G:T	50	98	0.98	0.063
10:116596018:A:G	50	100	0.96	0.4626
10:116596183:A:T	50	94	0.95	0.4406
10:116596841:T:C	50	100	0.93	0.1322
10:116597401:G:T	50	100	0.96	0.05102
10:116597627:C:T	50	98	0.96	0.2467
10:116597901:T:C	50	98	0.93	0.01507
10:116597978:C:T	50	98	0.98	0.06336
10:116598992:C:T	50	100	0.96	0.01253
10:116599026:G:C	50	96	0.95	0.4399
10:116599125:C:T	50	98	0.98	0.07589
10:116599147:C:T	50	96	0.96	0.4355
10:116599472:G:C	50	98	0.99	0.07498
10:116599949:A:G	50	96	0.94	0.1639
10:116600036:T:C	50	98	0.96	0.3971
10:116600185:C:T	50	98	0.97	0.08206
10:116600477:A:C	50	100	0.95	0.08061
10:116600648:A:G	50	100	0.95	0.03286
10:116601387:G:A	50	100	0.99	0.1425
10:116601482:T:C	50	100	0.91	0.04503
10:116601682:A:G	50	98	0.98	0.2702
10:116601791:C:G	49	98	0.97	0.1293
10:116601858:A:G	50	100	0.98	0.3695
10:116602038:C:T	49	100	1	0.1425
10:116602050:G:C	49	98	0.99	0.1269
10:116602065:G:C	50	100	0.99	0.2275
10:116602073:A:T	50	100	1	0.1142
10:116602097:C:G	50	100	0.99	0.3012
10:116602104:C:A	50	100	0.92	0.04412
10:116602311:A:G	50	98	0.99	0.4281
10:116602357:T:A	50	100	0.98	0.3725
10:116602447:A:T	50	100	1	0.1469
10:116602812:T:C	50	100	1	0.1503
10:116602878:C:T	50	100	0.97	0.01816
10:116602886:A:T	50	100	1	0.1155
10:116603164:T:C	50	100	0.96	0.04593
10:116603428:G:T	50	100	0.99	0.2859
10:116603566:G:A	50	100	0.83	0.01688
10:116603618:T:C	50	100	1	0.1149
10:116604130:T:C	50	100	0.99	0.2872
10:116604390:G:A	50	100	0.92	0.04757
10:116604508:A:G	50	100	0.99	0.3052
10:116604525:C:T	50	98	0.98	0.07625
10:116604583:G:A	50	100	0.99	0.3333
10:116604752:G:A	50	100	0.87	0.01507
10:116604878:G:C	50	100	0.96	0.01434
10:116605306:G:T	50	100	0.99	0.2874
10:116605330:A:G	50	100	0.98	0.3333
10:116605419:T:C	50	100	1	0.02869
10:116605455:G:C	50	100	0.96	0.04539
10:116606069:G:A	50	100	0.98	0.1147
10:116606461:G:C	50	100	0.99	0.134
10:116606555:T:A	50	100	0.99	0.3615
10:116607122:T:C	50	98	0.69	0.01979
10:116607208:T:C	50	100	0.99	0.3061
10:116607278:C:A	50	100	1	0.3106
10:116607572:G:C	50	100	0.99	0.02033
10:116607656:A:G	50	100	1	0.2887
10:116607715:G:C	50	100	1	0.1859
10:116608016:C:T	49	100	1	0.1779
10:116608232:A:G	50	100	1	0.1218
10:116608481:C:T	50	100	0.96	0.01434
10:116608786:C:A	50	100	1	0.1852
10:116608981:C:A	50	100	0.99	0.1687
10:116609094:T:C	50	100	1	0.1854
10:116609372:G:C	50	94	0.9	0.09786
10:116609448:T:C	50	100	0.99	0.2177
10:116609637:T:G	50	100	0.97	0.01779
10:116609656:A:G	50	100	1	0.2889
10:116609691:T:C	50	100	1	0.2889
10:116609709:C:A	50	100	0.97	0.01725
10:116610001:T:G	50	100	0.99	0.1369
10:116610634:T:C	50	100	0.84	0.02542
10:116610690:C:T	50	98	0.99	0.2155
10:116610922:G:C	50	100	1	0.1857
10:116611042:C:A	50	100	0.97	0.01779
10:116611046:A:G	50	100	0.99	0.1353
10:116611441:G:C	50	100	1	0.1249
10:116611750:G:C	50	100	1	0.1859
10:116612061:C:A	50	100	1	0.1249
10:116612156:T:C	50	98	1	0.3987
10:116612374:C:G	50	100	1	0.1249
10:116612429:T:C	50	100	1	0.1398
10:116612601:T:C	50	98	1	0.2823
10:116612646:A:G	50	98	0.95	0.04484
10:116613266:G:A	50	100	1	0.4439
10:116613306:G:A	50	96	0.99	0.118
10:116613817:G:A	50	98	1	0.3969
10:116613984:G:A	50	98	0.99	0.142
10:116614029:T:C	50	96	1	0.4617
10:116614134:A:G	50	100	1	0.1244
10:116614198:A:G	50	100	1	0.185
10:116614478:A:G	50	100	1	0.1852
10:116615363:T:C	50	98	0.99	0.1728
10:116615456:A:G	50	100	0.96	0.02959
10:116615913:A:G	50	100	0.99	0.1701
10:116616888:A:G	50	100	0.97	0.1229
10:116618234:A:G	50	100	0.99	0.1723
10:116618525:G:A	50	98	0.86	0.05901
10:116618816:C:T	50	100	0.93	0.02614
10:116618876:T:C	50	100	0.9	0.02723
10:116619088:C:T	50	100	0.97	0.01652
10:116619767:A:T	50	100	0.96	0.1405
10:116620343:C:T	50	100	0.99	0.1819
10:116620441:G:C	50	100	0.99	0.3747
10:116620578:C:T	50	100	0.97	0.1894
10:116620833:C:T	50	100	0.99	0.4196
10:116620875:A:G	50	100	0.98	0.1868
10:116621189:G:A	50	100	0.78	0.01489
10:116621273:G:C	50	100	0.84	0.01489
10:116621700:A:C	50	100	0.93	0.02288
10:116621746:G:A	50	100	0.97	0.1932
10:116621915:G:A	50	100	0.96	0.1169
10:116622009:T:C	50	98	0.96	0.1672
10:116622207:C:T	50	98	0.98	0.1525
10:116622433:T:C	50	100	0.97	0.3775
10:116622557:A:T	50	100	0.97	0.1616
10:116622670:C:T	50	100	0.97	0.1957
10:116623049:A:G	50	100	0.97	0.3771
10:116623345:T:C	50	98	0.96	0.1609
10:116623541:A:G	50	100	0.99	0.1636
10:116623870:C:T	50	100	0.98	0.2146
10:116624046:G:C	50	100	0.96	0.01253
10:116624192:C:T	50	100	0.99	0.4147
10:116624496:A:G	50	100	0.99	0.411
10:116624768:C:G	50	100	0.97	0.1496
10:116624772:C:G	50	100	0.99	0.4125
10:116625152:T:C	50	98	0.99	0.4187
10:116625330:T:C	50	98	0.99	0.4161
10:116625331:T:C	50	100	0.99	0.3824
10:116625522:T:C	50	100	0.94	0.03922
10:116625544:T:C	50	100	0.99	0.4141
10:116625761:C:T	50	100	0.98	0.2783
10:116626281:T:C	50	100	0.91	0.0256
10:116626332:C:A	50	100	0.99	0.1855
10:116626814:C:A	50	100	0.99	0.4152
10:116626998:G:C	50	98	0.73	0.01888
10:116627143:A:C	50	98	0.99	0.417
10:116627195:C:T	50	98	0.99	0.228
10:116627317:C:A	50	98	0.99	0.4149
10:116627358:G:A	50	98	0.99	0.4143
10:116627442:T:C	50	98	0.99	0.4141
10:116627446:T:C	50	98	0.99	0.4154
10:116627511:C:A	50	98	0.99	0.4147
10:116627527:A:T	50	98	0.99	0.4145
10:116627555:G:A	50	98	0.99	0.4147
10:116627626:A:G	50	100	0.98	0.2658
10:116627637:C:T	50	98	0.99	0.4159
10:116627641:G:A	50	98	0.99	0.4159
10:116627771:A:G	49	98	0.99	0.4159
10:116627943:C:T	50	98	0.99	0.1959
10:116628454:A:G	49	93.9	0.93	0.1928
10:116628495:G:A	50	98	0.98	0.1839
10:116628626:G:A	50	100	0.97	0.1841
10:116628712:G:C	50	100	0.99	0.1972
10:116628798:A:G	49	98	0.98	0.1839
10:116629299:C:T	50	100	0.99	0.1964
10:116629554:A:G	50	100	0.99	0.4232
10:116629698:A:G	50	100	0.99	0.1173
10:116629766:G:C	50	100	0.91	0.03776
10:116630179:A:G	50	100	0.98	0.2353
10:116630514:T:C	50	100	0.99	0.4234
10:116630955:G:C	50	100	0.99	0.4227
10:116631291:A:C	50	100	0.97	0.01053
10:116631552:C:A	50	100	0.99	0.4227
10:116631577:C:T	50	100	0.94	0.03776
10:116631724:C:T	50	100	0.99	0.3814
10:116631792:C:T	50	100	0.99	0.1968
10:116632180:G:A	50	100	0.94	0.03758
10:116632213:C:T	50	100	0.99	0.1968
10:116632431:T:C	50	100	1	0.01035
10:116632531:A:T	50	100	0.97	0.01053
10:116632890:T:C	50	100	0.99	0.1834
10:116633034:G:A	50	100	0.98	0.1846
10:116633091:A:G	50	100	0.98	0.4259
10:116633447:C:T	50	98	0.94	0.06808
10:116633582:G:T	50	100	0.97	0.01035
10:116633969:A:G	39	79.5	0.92	0.4519
10:116634000:A:G	46	84.8	0.94	0.1583
10:116634028:A:G	43	88.4	0.96	0.1828
10:116634032:A:G	45	93.3	0.97	0.1527
10:116634739:A:G	50	100	0.94	0.03994
10:116635040:G:C	50	98	0.98	0.4477
10:116635287:A:G	50	100	0.99	0.1961
10:116635787:A:T	50	100	0.98	0.2179
10:116635866:C:T	50	100	0.99	0.4267
10:116636627:T:C	50	100	0.98	0.3502
10:116636767:G:T	50	96	0.98	0.4314
10:116636973:C:T	50	100	0.97	0.03976
10:116637192:C:A	50	100	0.97	0.03976
10:116638048:C:T	50	100	0.99	0.3491
10:116638373:A:G	50	98	0.99	0.4475
10:116638383:A:G	50	98	0.98	0.4477
10:116638460:A:G	50	100	0.99	0.3491
10:116638535:C:A	50	100	0.99	0.4497
10:116638793:C:A	50	98	0.93	0.1585
10:116638820:T:C	50	100	0.99	0.1516
10:116638842:C:T	50	100	0.99	0.2012
10:116639147:C:T	50	100	0.99	0.1607
10:116639188:A:C	50	100	0.99	0.1607
10:116639255:T:C	50	100	0.98	0.1972
10:116639366:T:A	50	100	1	0.2012
10:116639866:C:T	50	100	1	0.1609
10:116640303:G:A	50	100	0.94	0.02977
10:116640747:A:C	50	100	0.92	0.03159
10:116641715:C:T	50	100	0.99	0.1855
10:116641827:C:T	50	100	0.99	0.3834
10:116641860:C:A	50	100	0.98	0.4334
10:116641866:C:T	50	100	1	0.09405
10:116642054:C:T	50	100	1	0.161
10:116642366:C:T	50	98	1	0.01507
10:116642696:A:G	50	100	0.97	0.1968
10:116643959:A:T	50	100	0.97	0.01035
10:116644287:A:G	50	100	0.97	0.01071
10:116644459:G:A	50	100	0.96	0.02796
10:116644721:G:A	50	98	0.98	0.09659
10:116644926:C:T	50	98	0.87	0.02378
10:116645109:A:G	50	98	0.98	0.468
10:116645189:G:A	50	98	0.97	0.3546
10:116645373:G:A	50	98	0.98	0.3929
10:116645578:T:A	50	98	0.93	0.0167
10:116645579:T:A	49	91.8	0.94	0.2505
10:116645580:A:T	50	94	0.97	0.2743
10:116645869:C:T	50	100	0.99	0.03794
10:116646851:C:G	50	96	0.99	0.4942
10:116647273:G:A	50	98	0.99	0.4809
10:116647358:C:T	50	100	0.94	0.0512
10:116647605:T:A	50	98	0.99	0.4671
10:116648057:G:A	50	96	0.99	0.4795
10:116648171:T:A	50	96	0.99	0.4673
10:116648191:G:A	50	96	0.99	0.4673
10:116649131:C:T	50	96	0.99	0.4381
10:116649197:T:G	50	100	0.96	0.01616
10:116649302:C:A	50	100	0.96	0.03468
10:116650083:T:C	50	100	0.95	0.1313
10:116650690:C:T	50	100	0.8	0.01707
10:116650950:G:A	50	100	0.92	0.04285
10:116651112:T:G	50	100	0.96	0.03304
10:116651441:G:C	50	100	0.94	0.07026
10:116651585:T:C	50	100	0.96	0.06046
10:116652011:G:T	50	96	0.97	0.4695
10:116652211:A:G	50	96	0.98	0.4675
10:116652799:G:T	50	94	0.98	0.4688
10:116652938:G:A	48	91.7	0.99	0.3996
10:116653349:G:A	50	100	0.96	0.06046
10:116653368:A:G	50	100	0.97	0.06046
10:116654005:A:T	50	100	0.9	0.01707
10:116654155:C:T	50	92	0.99	0.4027
10:116654780:C:G	50	94	0.98	0.431
10:116655137:C:T	50	100	0.98	0.06082
10:116655220:A:T	50	98	0.87	0.01017
10:116655324:G:A	50	90	0.98	0.4012
10:116655344:A:C	50	96	0.98	0.4985
10:116656074:A:G	50	100	0.99	0.01126
10:116656322:C:G	50	100	0.95	0.0659
10:116656351:C:G	50	98	0.94	0.03486
10:116656382:T:A	50	98	0.98	0.4996
10:116656509:C:A	50	94	0.98	0.4659
10:116656569:G:A	50	98	0.82	0.01979
10:116656696:C:T	50	96	0.96	0.2823
10:116656708:C:T	50	100	0.94	0.01017
10:116656870:C:T	50	100	0.96	0.06572
10:116657208:C:T	50	100	0.94	0.04103
10:116657246:T:G	50	100	0.98	0.0659
10:116657284:C:T	49	93.9	0.98	0.4078
10:116657457:C:T	50	100	0.98	0.01362
10:116657860:A:T	50	100	0.91	0.03776
10:116657942:G:A	50	94	0.97	0.4021
10:116657981:C:T	50	100	0.83	0.02832
10:116658045:A:G	50	98	0.95	0.02796
10:116658333:G:A	50	100	0.87	0.01126
10:116658725:A:G	50	94	0.84	0.06481
10:116659270:G:A	50	82	0.68	0.3731
10:116659720:C:T	50	96	0.87	0.4731
10:116659911:G:A	50	100	0.96	0.01471
10:116660024:T:A	50	98	0.9	0.4021
10:116660104:T:C	50	100	0.87	0.04702
10:116660238:G:A	50	96	0.61	0.02996
10:116660471:A:G	50	100	0.84	0.04049
10:116661266:G:A	50	100	0.92	0.07353
10:116661865:C:T	50	98	0.89	0.4472
10:116662578:C:T	50	98	0.96	0.04757
10:116662897:G:A	50	100	0.93	0.2956
10:116662958:G:A	50	100	0.83	0.0236
10:116663283:A:G	50	100	0.89	0.01307
10:116663942:T:C	50	100	0.85	0.01616
10:116664061:G:A	50	100	0.93	0.1454
10:116664749:A:G	50	98	0.98	0.02651
10:116665207:G:A	50	100	0.94	0.2952
10:116665334:G:A	50	98	0.97	0.04503
10:116665661:G:A	50	98	0.88	0.01906
10:116666537:C:T	50	98	0.96	0.3086
10:116666616:C:T	50	100	0.74	0.0167
10:116666623:A:C	50	100	0.98	0.01561
10:116666688:C:G	50	98	0.96	0.3092
10:116666839:G:A	50	98	0.93	0.06373
10:116666852:G:A	50	98	0.95	0.4303
10:116667276:G:A	50	100	0.97	0.02778
10:116667310:G:A	50	100	0.89	0.01997
10:116667388:T:G	50	100	0.97	0.02687
10:116667543:C:T	50	100	0.9	0.06209
10:116667579:A:C	50	100	0.91	0.06227
10:116667588:C:T	50	100	0.97	0.02269
10:116667905:A:C	50	98	0.97	0.04484
10:116667987:T:C	50	100	0.97	0.02705
10:116668029:C:T	50	100	0.94	0.0719
10:116668134:G:A	50	94	0.94	0.4261
10:116668188:C:G	50	98	0.95	0.01707
10:116668268:T:C	50	100	0.94	0.07934
10:116669144:G:A	50	98	0.92	0.06972
10:116669612:T:C	50	100	0.9	0.226
10:116670018:G:C	50	100	0.96	0.01489
10:116670214:C:T	50	100	0.98	0.04012
10:116670361:G:A	50	100	0.72	0.01416
10:116670609:T:C	50	100	0.98	0.05683
10:116670908:G:C	50	98	0.95	0.02977
10:116670983:A:C	50	100	0.94	0.01489
10:116671159:C:T	50	96	0.94	0.4129
10:116671786:T:A	50	98	0.98	0.05265
10:116672088:A:G	50	100	0.98	0.0167
10:116672551:A:G	50	98	0.99	0.06609
10:116673613:C:T	50	100	0.99	0.04267
10:116673658:A:G	50	100	0.98	0.4345
10:116673810:C:T	50	100	1	0.01416
10:116673844:G:A	50	100	0.92	0.07008
10:116674447:G:A	50	100	1	0.01616
10:116674534:A:G	50	100	1	0.05465
10:116675751:G:C	50	100	0.98	0.4506
10:116675809:A:G	50	100	1	0.05465
10:116675839:T:C	50	100	0.99	0.4346
10:116676226:C:G	50	100	1	0.01416
10:116676557:G:T	50	100	0.98	0.4345
10:116676926:T:C	50	100	1	0.07534
10:116677024:C:T	50	100	0.98	0.4365
10:116677814:G:C	50	100	1	0.01216
10:116677908:C:T	50	100	1	0.02088
10:116678012:G:A	50	100	0.98	0.4336
10:116678247:C:T	50	100	0.93	0.1447
10:116678819:G:T	50	100	0.97	0.02741
10:116679398:A:C	50	100	1	0.07516
10:116679471:G:A	50	100	1	0.05301
10:116680221:C:T	50	100	0.99	0.05301
10:116680618:T:C	50	100	0.98	0.3711
10:116680642:C:T	50	100	1	0.01017
10:116681121:G:T	50	100	1	0.01452
10:116681976:G:A	50	100	1	0.01434
10:116682461:G:T	50	100	0.93	0.1463
10:116682664:A:G	50	100	0.94	0.0158
10:116682830:A:T	50	100	1	0.01216
10:116682905:C:T	49	93.9	0.98	0.3546
10:116682917:G:A	50	96	0.98	0.2266
10:116682946:G:A	50	100	1	0.01507
10:116683012:T:G	50	100	0.89	0.02941
10:116683097:G:A	50	100	0.99	0.05229
10:116683103:T:C	50	100	0.98	0.4263
10:116683400:C:G	50	100	0.98	0.4285
10:116684098:T:G	50	100	0.91	0.01761
10:116684828:C:T	50	100	0.98	0.2186
10:116684913:G:A	50	100	0.92	0.03468
10:116685027:T:C	50	100	0.98	0.22
10:116685161:A:G	50	100	0.96	0.02088
10:116685168:G:A	50	100	1	0.02233
10:116685252:C:G	50	100	0.98	0.2306
10:116685740:T:C	50	100	0.96	0.4406
10:116686555:C:T	50	100	0.96	0.386
10:116687767:C:T	50	100	0.99	0.04521
10:116687864:C:T	50	100	1	0.4728
10:116688052:G:A	50	100	1	0.4719
10:116688152:G:A	50	100	1	0.4717
10:116688567:C:T	50	100	1	0.4744
10:116688613:C:T	50	100	1	0.07081
10:116688752:A:G	50	98	1	0.4717
10:116688787:C:T	50	100	1	0.07117
10:116688814:G:A	50	100	0.99	0.06409
10:116689039:T:A	50	100	1	0.4715
10:116689072:C:T	50	100	0.96	0.07244
10:116689445:C:T	50	100	0.99	0.1389
10:116689801:A:G	50	100	0.99	0.1393
10:116689809:A:G	50	100	0.99	0.1393
10:116690170:C:T	50	100	0.99	0.1393
10:116690265:C:A	50	100	1	0.07081
10:116690345:G:A	50	100	1	0.4699
10:116690355:G:C	50	100	1	0.4699
10:116690452:G:C	50	100	1	0.02088
10:116690848:A:G	50	100	0.99	0.04049
10:116690936:C:T	50	100	0.99	0.07081
10:116691064:G:T	50	100	1	0.4697
10:116691504:A:G	50	98	1	0.4704
10:116691505:C:T	50	98	1	0.4704
10:116691507:C:T	50	100	0.99	0.03667
10:116691514:G:A	50	100	1	0.4706
10:116691616:G:A	50	100	1	0.4706
10:116691664:C:T	50	100	1	0.4706
10:116691748:C:G	50	100	0.99	0.04049
10:116691795:A:G	50	100	1	0.4713
10:116691846:T:C	50	100	0.99	0.03667
10:116691887:G:A	50	100	0.99	0.03667
10:116691962:C:T	50	100	1	0.01707
10:116692188:T:C	50	100	1	0.469
10:116692299:A:G	50	100	1	0.4695
10:116692323:C:T	50	100	0.96	0.01489
10:116692533:G:T	50	100	1	0.4697
10:116692588:C:G	50	100	1	0.4699
10:116693314:G:T	50	100	1	0.4695
10:116693410:T:C	50	100	1	0.1639
10:116693469:G:A	50	100	1	0.08025
10:116693653:G:C	50	100	1	0.471
10:116693834:A:G	50	100	0.98	0.01507
10:116693967:T:C	50	100	0.97	0.0748
10:116694183:T:C	50	100	1	0.1639
10:116694213:G:A	50	100	0.95	0.05047
10:116694475:T:C	50	100	1	0.4702
10:116694607:C:A	50	100	1	0.01235
10:116694988:C:T	50	100	1	0.1872
10:116695111:A:G	50	100	1	0.4708
10:116695356:G:A	50	100	1	0.471
10:116695408:G:C	50	100	1	0.4713
10:116695409:T:C	50	100	1	0.4713
10:116695459:G:A	50	100	1	0.01543
10:116695487:T:G	50	100	0.99	0.3842
10:116695544:C:T	50	100	1	0.4408
10:116695586:G:A	50	98	1	0.471
10:116695588:G:A	50	98	1	0.471
10:116695592:G:A	50	98	1	0.471
10:116695676:C:T	50	100	1	0.471
10:116695732:C:T	50	100	1	0.1636
10:116695788:C:A	50	98	1	0.02306
10:116695815:G:A	50	100	1	0.07171
10:116695841:G:A	49	93.9	0.88	0.08134
10:116695876:A:G	50	100	1	0.4704
10:116696092:G:C	50	100	1	0.4711
10:116696171:C:T	50	100	1	0.01053
10:116696322:C:T	50	94	0.91	0.01235
10:116696495:G:A	50	100	0.96	0.05719
10:116696503:C:T	50	100	0.99	0.447
10:116696603:T:G	50	100	1	0.4621
10:116696639:G:A	50	100	0.98	0.4593
10:116696699:A:G	50	100	1	0.4619
10:116696751:C:T	50	100	1	0.4624
10:116696771:A:G	50	100	0.98	0.4622
10:116697146:C:T	50	100	0.98	0.01507
10:116697147:T:C	50	100	0.99	0.4662
10:116697362:A:C	50	100	0.99	0.4662
10:116697375:C:G	50	100	1	0.1875
10:116697746:C:T	50	100	1	0.07117
10:116697764:T:C	50	100	0.99	0.4673
10:116697766:C:T	50	100	1	0.2789
10:116697795:T:C	50	100	0.99	0.467
10:116697798:T:C	50	100	0.99	0.4673
10:116697853:G:A	50	100	0.99	0.2082
10:116697854:C:T	50	100	0.99	0.2077
10:116697912:G:C	50	100	1	0.4673
10:116697915:C:A	50	100	1	0.4671
10:116697928:C:G	50	100	1	0.4671
10:116697970:G:A	50	100	1	0.3244
10:116697991:G:T	50	100	1	0.01053
10:116698139:C:T	50	100	1	0.2785
10:116698186:G:A	50	100	0.95	0.08878
10:116698300:G:A	50	100	1	0.01525
10:116698394:G:A	50	100	1	0.3223
10:116698402:T:C	50	100	0.84	0.02397
10:116698794:C:T	50	100	1	0.07135
10:116698986:C:T	50	100	1	0.06227
10:116699525:C:T	50	100	1	0.4775
10:116699741:G:A	50	100	1	0.4775
10:116699873:G:T	50	100	1	0.1874
10:116700060:C:T	50	98	1	0.1874
10:116700064:C:A	50	98	1	0.2654
10:116700134:G:T	50	100	1	0.0492
10:116700450:C:A	50	100	1	0.4793
10:116700626:A:G	50	100	1	0.4791
10:116701236:C:T	50	100	1	0.0719
10:116701280:A:G	50	100	1	0.0719
10:116701715:G:A	50	100	1	0.1877
10:116702046:T:C	50	98	0.99	0.02923
10:116702405:T:G	50	100	1	0.4065
10:116702428:T:C	50	100	1	0.4061
10:116702472:C:T	50	100	1	0.4789
10:116702698:A:G	50	100	1	0.4789
10:116702911:T:C	50	100	1	0.01053
10:116703827:T:C	49	100	1	0.01979
10:116704057:T:C	50	100	1	0.05447
10:116704232:T:C	50	100	0.99	0.2104
10:116704881:C:G	50	100	1	0.4793
10:116705356:C:T	50	100	1	0.04938
10:116705447:C:G	50	98	1	0.02959
10:116705541:T:C	50	100	1	0.02324
10:116705663:C:A	50	100	1	0.4793
10:116705689:G:T	50	100	1	0.4793
10:116705847:A:G	50	100	1	0.1645
10:116705926:C:T	50	100	1	0.04521
10:116705935:G:A	50	100	1	0.04521
10:116706157:A:G	50	100	1	0.3103
10:116706432:G:T	50	100	1	0.01525
10:116706531:C:T	50	100	1	0.3691
10:116706618:G:A	50	100	1	0.2879
10:116706639:C:T	50	100	1	0.36870000000000003
10:116706643:C:A	50	100	0.99	0.3346
10:116706786:C:G	50	100	1	0.3811
10:116707151:G:A	50	90	0.85	0.02451
10:116707153:G:A	50	84	0.88	0.3444
10:116707565:G:A	50	100	1	0.04938
10:116707578:C:T	50	100	0.98	0.01471
10:116707674:T:A	50	100	1	0.04938
10:116707823:C:T	50	100	1	0.3684
10:116707956:G:A	50	100	1	0.02651
10:116708137:G:A	50	100	1	0.1874
10:116708211:A:C	50	100	1	0.07153
10:116708266:C:T	50	100	1	0.02651
10:116708313:C:T	50	98	1	0.0345
10:116709120:G:C	50	100	1	0.2694
10:116709346:G:A	50	100	1	0.01126
10:116709364:T:C	50	100	1	0.3682
10:116709731:A:G	50	100	1	0.05029
10:116709744:G:A	50	100	1	0.03431
10:116711147:G:C	50	100	1	0.4628
10:116711239:C:T	50	100	1	0.4693
10:116711363:C:T	50	100	1	0.07389
10:116711431:T:C	50	100	1	0.4631
10:116711605:C:T	50	100	1	0.2879
10:116711686:A:G	50	100	1	0.463
10:116711844:T:A	50	98	0.98	0.2101
10:116712165:A:G	50	100	1	0.2055
10:116712171:C:T	50	100	0.99	0.02415
10:116712182:C:T	50	100	1	0.4635
10:116712489:T:A	50	100	1	0.4631
10:116712917:A:C	49	100	0.99	0.0158
10:116713204:T:C	50	100	1	0.2901
10:116713237:A:G	50	100	1	0.01216
10:116713391:A:C	50	100	1	0.02977
10:116713698:C:T	50	100	1	0.4628
10:116714082:A:T	49	100	1	0.2384
10:116714096:C:T	50	100	1	0.2386
10:116714219:T:C	50	100	1	0.4624
10:116714426:C:T	50	100	1	0.2569
10:116714442:C:T	50	100	1	0.2564
10:116714675:T:C	50	100	0.99	0.1222
10:116714919:C:A	50	100	1	0.05211
10:116715765:A:G	50	100	1	0.03486
10:116716403:C:T	50	100	0.93	0.01561
10:116716465:T:G	48	100	0.99	0.4223
10:116716485:T:C	50	100	0.99	0.2585
10:116716588:G:A	50	100	0.94	0.02251
10:116716666:G:A	50	100	1	0.2985
10:116717109:C:T	50	100	1	0.01525
10:116717711:A:G	50	100	1	0.2554
10:116717734:A:G	50	100	1	0.2554
10:116718040:C:G	50	100	0.99	0.01507
10:116718041:T:C	50	100	1	0.03286
10:116718237:C:T	50	100	1	0.2496
10:116718323:G:C	50	100	1	0.07444
10:116718342:A:C	50	100	1	0.2558
10:116718476:C:T	50	100	1	0.04103
10:116718807:G:A	50	100	1	0.01743
10:116718937:G:A	50	96	0.96	0.203
10:116719008:T:C	50	100	1	0.2515
10:116719038:C:T	50	98	1	0.01162
10:116719195:G:A	50	100	1	0.2162
10:116719431:C:T	50	100	1	0.04539
10:116719432:G:A	50	100	1	0.03413
10:116719664:T:C	50	100	1	0.03413
10:116719720:C:T	50	100	1	0.2645
10:116719744:T:C	50	100	1	0.264
10:116720018:T:C	49	100	1	0.03359
10:116720055:G:A	50	100	0.88	0.0394
10:116720166:G:A	50	100	0.99	0.2053
10:116720889:C:T	50	100	0.96	0.05301
10:116720944:C:A	50	100	1	0.447
10:116721428:G:A	50	100	0.99	0.0158
10:116721609:G:A	50	100	1	0.4455
10:116721716:G:A	50	98	0.95	0.01906
10:116721893:C:G	50	100	1	0.2587
10:116722255:G:A	50	100	1	0.3072
10:116722401:C:T	50	100	0.9	0.04521
10:116722492:A:C	50	100	1	0.07044
10:116722525:C:A	50	100	0.99	0.0158
10:116722975:G:C	50	98	0.99	0.2455
10:116722991:G:A	50	100	0.98	0.2237
10:116723230:C:T	50	96	0.96	0.1986
10:116723399:A:G	50	100	0.98	0.01471
10:116723661:C:G	50	100	0.99	0.1342
10:116723766:C:A	50	100	0.95	0.2355
10:116723785:C:A	50	100	0.97	0.215
10:116724266:C:T	50	100	0.99	0.3079
10:116724584:C:T	50	100	0.98	0.3177
10:116724983:C:T	50	100	0.92	0.01216
10:116724994:G:A	50	100	0.98	0.3733
10:116725293:C:T	50	100	1	0.03504
10:116725551:G:T	50	96	0.97	0.2985
10:116725690:C:T	50	100	0.98	0.4043
10:116725904:T:C	50	100	0.99	0.2139
10:116725942:G:A	50	98	0.98	0.2162
10:116725956:A:C	50	100	0.95	0.02996
10:116726368:T:C	50	100	0.98	0.03232
10:116726424:C:T	50	96	0.99	0.3201
10:116726527:C:G	50	100	0.98	0.2144
10:116726664:A:G	50	100	1	0.03286
10:116726716:C:T	50	100	0.86	0.01416
10:116726749:G:A	50	98	0.99	0.3141
10:116727274:C:T	50	100	1	0.2571
10:116727589:T:C	50	100	1	0.2571
10:116727650:T:C	50	98	1	0.2903
10:116727771:T:A	50	98	0.89	0.01035
10:116728102:T:C	50	100	1	0.2571
10:116728104:G:A	50	100	1	0.03268
10:116728139:C:T	50	100	1	0.2903
10:116728443:C:T	50	100	1	0.2569
10:116728527:C:T	50	100	1	0.2901
10:116728905:C:G	50	100	1	0.2478
10:116729073:T:C	50	100	1	0.256
10:116729204:C:G	50	100	1	0.2516
10:116729328:G:A	50	100	1	0.04121
10:116729819:T:C	50	100	1	0.02832
10:116729895:A:T	50	100	1	0.03268
10:116730551:G:A	50	100	1	0.1071
10:116731008:T:C	50	100	1	0.07879
10:116731037:C:T	50	100	1	0.07916
10:116731257:A:G	50	100	1	0.05102
10:116731563:A:C	50	98	1	0.1071
10:116732243:T:A	50	100	1	0.1075
10:116732244:C:A	50	100	1	0.1073
10:116732262:G:A	50	100	0.98	0.1772
10:116732647:G:A	50	100	1	0.01307
10:116732732:C:T	50	100	1	0.02741
10:116732787:G:A	50	100	0.98	0.1785
10:116732869:G:A	50	100	1	0.01307
10:116733101:C:T	50	100	0.99	0.1785
10:116733552:G:T	50	100	0.99	0.3302
10:116733703:A:G	50	100	1	0.03268
10:116733882:G:A	50	100	0.99	0.1785
10:116734247:T:C	50	98	0.99	0.2885
10:116734342:C:T	50	100	0.99	0.2894
10:116734394:G:A	49	100	0.95	0.128
10:116734424:T:C	49	100	1	0.02832
10:116734434:A:G	49	100	0.99	0.2885
10:116734470:A:G	50	98	1	0.0285
10:116734524:A:G	50	100	0.94	0.07516
10:116734688:C:T	50	100	0.99	0.2879
10:116734951:C:T	50	100	1	0.01489
10:116735027:G:A	50	100	1	0.02233
10:116735426:C:G	50	100	0.99	0.2558
10:116735704:A:C	50	100	0.98	0.02215
10:116735933:C:G	50	100	1	0.02106
10:116736467:A:G	50	100	0.99	0.2084
10:116737103:C:T	50	98	1	0.05937
10:116737405:C:G	50	100	1	0.01434
10:116737492:G:A	50	100	1	0.0285
10:116738081:T:A	50	98	0.99	0.1919
10:116738258:A:G	50	100	1	0.04757
10:116738266:G:A	50	98	0.98	0.1774
10:116739279:C:T	50	100	1	0.01216
10:116739380:G:C	50	98	0.99	0.4054
10:116739963:C:T	50	100	0.86	0.03958
10:116740343:T:C	50	100	0.98	0.2682
10:116740635:A:G	50	100	0.97	0.05792
10:116740695:T:C	45	100	0.88	0.02977
10:116740733:G:T	50	100	1	0.01198
10:116740899:A:T	50	100	1	0.01652
10:116740930:T:A	50	100	0.98	0.4942
10:116740931:T:A	50	100	1	0.02106
10:116741051:A:G	50	96	0.98	0.4586
10:116741278:G:A	50	100	0.96	0.03304
10:116741446:C:T	50	100	0.99	0.4737
10:116741640:G:C	50	100	1	0.01235
10:116741723:C:T	49	100	0.99	0.4996
10:116742091:C:T	50	100	0.99	0.4777
10:116742244:G:C	50	100	1	0.0285
10:116742527:G:A	50	100	1	0.01198
10:116742544:G:C	50	100	0.97	0.1271
10:116742907:C:T	50	100	1	0.02106
10:116743097:G:C	50	100	1	0.2081
10:116743139:G:C	50	100	0.99	0.4061
10:116744027:G:A	50	100	0.99	0.4054
10:116744075:C:A	50	98	0.99	0.4054
10:116744127:C:G	50	100	0.98	0.04739
10:116744199:C:T	50	98	0.99	0.4056
10:116745222:G:A	50	100	1	0.3646
10:116745804:A:C	50	100	1	0.01126
10:116746061:C:T	50	100	0.93	0.01652
10:116746165:C:T	49	100	0.9	0.04267
10:116746600:G:A	50	98	1	0.4065
10:116746625:G:A	50	100	0.98	0.04702
10:116746935:G:A	50	100	0.98	0.03268
10:116747244:G:A	50	98	1	0.4069
10:116747388:G:A	50	98	1	0.3813
10:116747708:A:C	50	98	0.98	0.47
10:116747765:G:A	50	100	0.99	0.08624
10:116748410:A:C	50	100	1	0.0118
10:116748465:G:A	50	96	0.99	0.4829
10:116748679:T:C	50	100	0.98	0.01253
10:116748915:G:A	50	100	1	0.01198
10:116749128:C:T	50	100	0.97	0.09477
10:116749157:T:C	50	100	1	0.01126
10:116749824:G:A	50	100	1	0.01126
10:116750070:C:T	50	100	0.96	0.01616
10:116750088:C:T	50	98	0.98	0.3493
10:116750433:A:G	50	100	0.99	0.01525
10:116751035:G:A	50	98	0.97	0.08025
10:116751177:C:T	50	100	0.99	0.03994
10:116751185:G:T	50	100	0.85	0.02778
10:116751310:T:C	50	100	0.9	0.03613
10:116751981:G:A	50	100	1	0.01144
10:116752056:C:T	50	100	0.94	0.02596
10:116752444:C:T	50	100	0.97	0.02124
10:116753152:C:T	50	100	0.89	0.01416
10:116753965:C:T	50	100	0.97	0.02124
10:116753974:G:C	50	92	0.97	0.2994
10:116754500:G:C	50	98	0.97	0.0325
10:116754844:G:A	50	100	0.93	0.02124
10:116754972:G:T	50	98	0.98	0.01216
10:116755135:A:G	50	98	0.97	0.189
10:116755742:C:T	50	98	0.97	0.07135
10:116756538:G:A	50	100	0.87	0.02451
10:116756707:G:C	50	100	0.93	0.03032
10:116757195:G:A	50	100	0.99	0.01325
10:116757368:T:C	50	98	0.98	0.3489
10:116757460:C:A	50	100	0.87	0.03722
10:116757639:T:C	50	100	0.97	0.1825
10:116757836:G:A	50	100	0.94	0.02269
10:116758235:C:G	50	98	0.96	0.116
10:116758827:A:G	50	100	0.98	0.01198
10:116759678:A:T	50	98	0.97	0.1137
10:116760213:C:T	50	98	0.9	0.1481
10:116760771:T:G	50	98	0.97	0.124
10:116760946:C:T	50	98	0.95	0.1068
10:116761214:G:A	50	98	0.95	0.3753
10:116761270:G:C	50	96	0.95	0.1126
10:116761349:A:G	50	100	0.91	0.03704
10:116761354:C:T	50	100	0.88	0.05301
10:116761434:C:T	50	98	1	0.02614
10:116761435:G:A	50	100	0.9	0.06554
10:116761580:A:T	50	86	0.86	0.3889
10:116761767:A:G	50	100	0.84	0.0305
10:116761949:C:T	50	100	0.97	0.0837
10:116762124:C:T	50	96	0.94	0.2473
10:116762528:C:T	50	100	0.94	0.0138
10:116763144:G:A	50	100	0.99	0.0394
10:116763154:G:T	50	100	0.97	0.3121
10:116763432:T:A	50	98	0.97	0.431
10:116763486:A:G	50	98	0.82	0.01943
10:116764422:A:G	50	100	0.98	0.2524
10:116764453:G:A	50	100	0.97	0.451
10:116764574:C:T	50	100	0.96	0.07353
10:116764604:G:A	50	100	0.87	0.02397
10:116764874:T:A	50	100	0.99	0.04557
10:116765024:G:A	50	100	0.98	0.01416
10:116765109:G:A	50	100	1	0.01398
10:116765416:G:C	50	100	0.94	0.02723
10:116765486:T:C	50	100	0.99	0.01216
10:116765517:A:T	50	100	0.98	0.1934
10:116765705:C:A	50	100	0.98	0.4521
10:116765881:T:C	50	100	0.97	0.3851
10:116766015:T:C	50	96	0.99	0.1587
10:116766298:T:C	50	98	0.96	0.09768
10:116766884:C:T	50	100	1	0.01362
10:116766965:C:T	50	100	0.93	0.02052
10:116767012:C:T	50	100	0.97	0.1069
10:116767028:C:T	50	100	0.84	0.02397
10:116767100:G:A	50	100	0.88	0.02378
10:116768341:G:A	50	100	0.99	0.01235
10:116768370:C:T	50	100	0.88	0.01416
10:116768801:G:A	50	100	0.94	0.02197
10:116769071:A:G	50	100	0.98	0.138
10:116769082:A:G	50	98	0.98	0.1458
10:116769274:G:T	50	98	0.98	0.1329
10:116770068:G:A	50	98	0.98	0.1244
10:116770102:T:C	50	100	1	0.02052
10:116770308:A:G	50	96	0.84	0.03322
10:116770356:T:C	50	100	0.96	0.06699
10:116770422:A:C	50	100	0.96	0.03232
10:116770731:A:G	50	100	0.98	0.06954
10:116770866:T:C	50	100	1	0.02741
10:116770895:T:G	50	100	1	0.1042
10:116770937:G:A	50	100	0.98	0.08569
10:116771025:G:A	50	100	0.98	0.08914
10:116771259:C:T	50	100	1	0.07008
10:116771462:G:A	50	100	1	0.2193
10:116771490:A:T	50	100	1	0.2676
10:116771521:G:A	50	100	1	0.02578
10:116771584:T:G	50	98	1	0.01398
10:116771585:G:T	50	98	1	0.01398
10:116771661:G:A	50	100	1	0.01943
10:116771865:G:A	50	100	0.94	0.02324
10:116771952:G:A	50	98	0.99	0.4878
10:116772109:C:T	50	100	1	0.2685
10:116772720:T:C	50	100	0.88	0.01761
10:116772860:G:A	50	100	1	0.3486
10:116772939:C:T	50	100	1	0.01452
10:116772956:C:T	50	100	0.99	0.3903
10:116773066:G:T	50	100	1	0.01906
10:116773067:T:C	50	100	1	0.3885
10:116773069:T:C	50	100	1	0.1324
10:116773435:C:T	50	100	0.94	0.02324
10:116773593:C:T	50	100	1	0.386
10:116773912:C:T	50	100	0.94	0.02633
10:116774020:T:A	50	100	0.97	0.03105
10:116774113:C:T	50	98	1	0.2738
10:116774211:G:A	48	100	1	0.3865
10:116774309:G:A	50	100	0.94	0.02324
10:116775410:G:A	50	100	0.98	0.138
10:116775504:A:C	50	100	1	0.01507
10:116775590:G:A	50	100	1	0.02469
10:116775720:G:C	50	100	1	0.02015
10:116775785:G:A	50	100	1	0.02469
10:116775813:C:T	50	100	0.94	0.01634
10:116775967:G:A	50	100	1	0.01852
10:116776214:G:A	50	100	1	0.05646
10:116776251:C:T	50	100	0.94	0.01471
10:116776360:A:G	50	100	0.99	0.2351
10:116776450:C:T	50	100	0.98	0.2734
10:116776511:T:A	50	100	1	0.04139
10:116776588:T:C	50	100	1	0.01507
10:116776704:A:G	50	100	1	0.01507
10:116776776:A:G	50	100	1	0.02015
10:116776981:C:T	50	100	1	0.3856
10:116777032:C:T	50	100	1	0.02015
10:116777133:C:T	50	100	1	0.2718
10:116777724:A:G	50	100	1	0.07135
10:116777814:A:G	50	100	1	0.1167
10:116778090:C:T	50	100	0.95	0.02687
10:116778097:T:C	50	100	0.99	0.0256
10:116778257:G:T	50	100	1	0.4893
10:116778479:A:G	50	100	1	0.01816
10:116778676:A:G	50	100	0.99	0.2171
10:116778725:T:A	49	100	1	0.02015
10:116779273:G:A	50	100	1	0.3063
10:116779732:A:G	49	100	1	0.01489
10:116779852:G:A	50	100	1	0.3838
10:116780323:T:C	47	100	0.91	0.02814
10:116780403:G:C	50	100	0.99	0.2191
10:116780514:G:A	50	100	0.99	0.02778
10:116780562:G:A	50	100	1	0.3836
10:116780667:G:A	50	100	1	0.07807
10:116780698:G:A	50	100	1	0.01489
10:116780947:C:G	50	100	0.99	0.224
10:116781007:G:A	50	100	1	0.02015
10:116781304:A:G	49	100	0.99	0.3912
10:116781803:T:C	50	100	1	0.01961
10:116782256:C:T	50	100	0.96	0.01253
10:116782349:C:G	50	100	0.99	0.07825
10:116782411:A:G	50	100	0.98	0.02869
10:116782441:G:C	50	100	1	0.01216
10:116782956:T:C	50	96	0.9	0.03577
10:116783060:C:T	50	100	1	0.4463
10:116783496:C:T	50	100	0.97	0.03686
10:116783637:C:A	50	100	0.99	0.0512
10:116783815:G:A	50	100	1	0.4444
10:116784296:C:T	50	100	0.98	0.2898
10:116784300:C:T	50	100	0.93	0.0256
10:116784895:C:T	50	100	0.93	0.02378
10:116785129:T:C	50	100	0.98	0.2614
10:116785286:G:C	50	100	0.97	0.3388
10:116785416:A:G	50	100	0.96	0.2751
10:116785473:G:A	50	100	0.97	0.01253
10:116785634:G:T	50	100	0.9	0.0443
10:116785754:A:G	50	98	0.94	0.2471
10:116785877:C:T	50	100	0.91	0.06245
10:116786162:C:T	50	100	0.98	0.02887
10:116786535:G:A	50	100	0.96	0.2631
10:116787009:T:C	50	90	0.84	0.09132
10:116787022:G:A	50	100	0.97	0.2556
10:116787079:G:A	50	100	0.97	0.4671
10:116787232:T:C	50	100	0.97	0.254
10:116787926:T:C	50	100	0.9	0.01017
10:116788293:C:G	50	100	0.96	0.06572
10:116788296:G:A	50	100	0.86	0.02433
10:116789254:C:T	50	98	0.97	0.142
10:116789496:C:T	50	96	0.95	0.2979
10:116789633:G:A	50	98	0.98	0.2932
10:116789924:C:T	50	100	0.99	0.1963
10:116790132:C:T	47	100	0.96	0.04194
10:116790506:C:G	50	98	0.98	0.4671
10:116790510:C:G	50	98	0.98	0.4662
10:116790709:G:A	50	100	0.93	0.02306
10:116790838:G:A	50	100	0.94	0.04267
10:116791112:A:T	50	100	0.99	0.1963
10:116791252:A:G	50	100	0.98	0.2656
10:116791296:T:C	50	100	0.99	0.01616
10:116791320:C:T	50	100	0.98	0.2531
10:116791722:G:A	50	100	0.99	0.1959
10:116791804:G:A	50	100	0.97	0.04194
10:116792194:T:G	50	98	0.99	0.4817
10:116792321:G:A	50	100	0.99	0.1961
10:116793233:T:C	50	100	0.98	0.04757
10:116793628:T:C	50	100	0.99	0.1957
10:116793926:C:T	50	100	1	0.02596
10:116794154:G:A	50	100	0.99	0.2046
10:116794160:G:A	50	100	0.99	0.2046
10:116794352:G:T	49	100	0.97	0.06609
10:116794743:A:G	50	100	0.99	0.2046
10:116794989:C:T	50	100	0.99	0.2042
10:116795193:A:G	50	100	0.99	0.2042
10:116795249:A:G	50	100	0.99	0.2042
10:116795456:A:G	50	100	1	0.2042
10:116795500:G:A	49	100	1	0.2042
10:116795551:T:G	50	98	1	0.2042
10:116795553:G:C	50	98	0.75	0.01144
10:116795557:G:A	50	98	1	0.2042
10:116795576:C:T	50	98	1	0.2044
10:116795617:C:G	50	98	0.88	0.07444
10:116795851:T:C	50	100	1	0.2039
10:116796025:G:A	50	100	0.94	0.02088
10:116796065:G:A	50	100	1	0.2041
10:116796135:A:G	49	98	1	0.2015
10:116796304:C:T	50	100	1	0.2039
10:116796893:C:A	50	100	0.96	0.05846
10:116797028:A:G	49	100	0.98	0.4702
10:116797137:T:C	50	100	1	0.02106
10:116797214:G:C	50	100	1	0.01997
10:116797393:T:C	50	100	0.99	0.1587
10:116797515:G:T	50	100	0.99	0.1592
10:116797810:G:A	50	100	0.88	0.02487
10:116797864:C:T	50	100	1	0.04267
10:116797882:G:C	50	100	0.99	0.154
10:116797957:G:A	50	100	0.99	0.1536
10:116797996:C:T	50	100	0.99	0.1534
10:116798632:A:C	50	100	0.93	0.02651
10:116798843:A:G	50	100	0.92	0.02451
10:116798866:C:G	50	100	0.99	0.2899
10:116798872:G:A	50	100	0.99	0.4297
10:116799045:G:A	50	100	0.98	0.03413
10:116799106:G:C	50	100	0.98	0.03413
10:116799225:A:T	50	100	0.99	0.4477
10:116799299:C:G	50	100	1	0.03631
10:116799353:T:C	50	98	0.99	0.07516
10:116799378:C:T	50	100	0.99	0.2645
10:116799383:C:A	50	100	1	0.03631
10:116799605:G:A	50	100	1	0.0423
10:116799679:C:T	50	100	1	0.01616
10:116799683:G:A	50	100	1	0.03649
10:116800763:G:A	50	98	0.78	0.01271
10:116800966:A:G	50	100	0.99	0.4408
10:116801216:G:A	50	100	0.99	0.02542
10:116801723:T:A	50	100	0.96	0.05374
10:116801858:C:T	50	100	1	0.03395
10:116802184:T:C	50	98	0.99	0.4314
10:116802270:G:A	50	100	0.96	0.01997
10:116802292:T:C	50	100	0.99	0.03667
10:116802462:G:A	50	100	0.98	0.03268
10:116802758:G:C	50	100	1	0.199
10:116803034:T:G	50	100	0.98	0.1928
10:116803103:C:T	50	100	0.96	0.01489
10:116803489:G:T	50	100	0.99	0.2649
10:116803818:C:T	50	100	0.99	0.2705
10:116803972:T:C	50	100	1	0.01089
10:116804047:T:C	50	98	0.89	0.02887
10:116804802:A:C	50	100	0.97	0.3137
10:116804938:G:A	50	100	0.95	0.01144
10:116805226:G:A	50	100	0.98	0.2977
10:116805740:T:C	50	100	0.98	0.2576
10:116805803:A:G	50	100	0.98	0.0158
10:116805990:C:T	50	100	0.97	0.25
10:116806030:A:G	50	100	1	0.01071
10:116806244:G:A	50	96	0.96	0.4572
10:116806620:G:A	50	100	0.97	0.02469
10:116806623:G:C	50	100	0.9	0.2222
10:116806902:G:A	50	100	0.94	0.03141
10:116807040:G:A	50	100	0.98	0.02451
10:116807977:G:A	50	100	0.99	0.03813
10:116808161:G:T	50	100	0.98	0.05102
10:116808458:C:T	50	98	0.98	0.4192
10:116808841:G:A	50	98	0.98	0.2985
10:116808844:C:A	50	100	1	0.01253
10:116809372:C:G	50	100	0.98	0.3764
10:116809631:C:A	50	100	0.9	0.01126
10:116810483:C:T	50	98	1	0.01089
10:116810592:C:A	50	98	0.99	0.4354
10:116811384:C:T	50	100	1	0.3647
10:116811585:A:G	43	100	0.89	0.01253
10:116811930:A:G	50	100	0.96	0.01017
10:116813010:T:C	50	100	1	0.3653
10:116813430:G:A	50	94	0.98	0.04975
10:116813607:A:G	50	100	1	0.01216
10:116814311:G:A	49	100	0.9	0.02723
10:116815799:T:G	50	100	1	0.01053
10:116816095:G:A	50	100	1	0.3867
10:116816230:C:T	50	100	0.98	0.05301
10:116816635:G:A	50	100	1	0.3811
10:116818225:C:T	50	100	1	0.3922
10:116819134:C:A	50	98	0.94	0.01198
10:116819195:T:C	50	100	1	0.01362
10:116819407:C:T	50	100	1	0.3938
10:116820619:C:T	50	100	0.98	0.01924
10:116820897:A:G	50	100	0.98	0.02397
10:116821241:T:C	50	98	0.94	0.01416
10:116822622:G:T	50	100	0.92	0.01344
10:116824128:A:T	50	98	1	0.02705
10:116825831:A:G	50	100	1	0.0699
10:116825938:A:G	50	98	0.99	0.451
10:116827354:T:C	50	100	0.96	0.01017
10:116828139:G:A	50	100	0.99	0.1349
10:116828177:A:G	50	100	1	0.01398
10:116828761:C:T	50	100	1	0.07117
10:116828962:C:G	50	100	1	0.0719
10:116829106:C:A	50	100	1	0.0719
10:116829668:G:A	50	100	0.99	0.4849
10:116830012:G:T	50	100	1	0.07698
10:116830055:G:T	50	100	0.96	0.05919
10:116830189:T:C	50	100	1	0.07698
10:116830237:T:C	50	100	0.89	0.02324
10:116830692:G:A	50	100	1	0.08406
10:116830889:A:T	50	100	1	0.01416
10:116831282:G:T	50	100	1	0.0768
10:116831346:G:A	50	100	1	0.0768
10:116831422:T:C	50	100	1	0.0768
10:116831426:G:A	50	100	1	0.0768
10:116831618:C:A	50	100	1	0.0768
10:116831623:C:G	50	100	0.99	0.3137
10:116831660:T:G	50	100	1	0.0768
10:116831674:C:T	50	100	1	0.07698
10:116832104:C:T	50	100	1	0.4864
10:116832122:G:A	50	100	1	0.07716
10:116832163:A:T	50	100	1	0.07716
10:116832270:C:T	50	98	0.74	0.01344
10:116832271:G:A	50	100	1	0.07716
10:116832314:C:T	50	100	1	0.07861
10:116832465:T:C	50	100	1	0.07789
10:116832673:C:T	50	100	1	0.07716
10:116832903:G:C	50	98	1	0.4751
10:116833209:G:A	50	100	1	0.1186
10:116833830:A:G	50	100	1	0.07752
10:116834612:C:T	50	100	1	0.07752
10:116834778:C:T	50	100	1	0.3538
10:116834881:G:A	50	98	0.99	0.3602
10:116835314:T:C	50	100	1	0.07771
10:116835427:G:A	50	100	1	0.07807
10:116835465:G:A	50	98	0.99	0.08115
10:116835793:T:C	50	100	1	0.1182
10:116836096:C:T	50	100	1	0.07716
10:116836814:A:T	50	98	0.92	0.04339
10:116837245:T:C	50	100	0.98	0.311
10:116837445:C:T	50	100	1	0.02197
10:116837499:G:C	50	100	1	0.06917
10:116837512:T:G	50	100	1	0.02687
10:116838151:G:A	50	100	1	0.04466
10:116839630:A:G	46	95.7	1	0.06009
10:116839909:C:T	50	100	1	0.04466
10:116839972:G:C	50	100	1	0.06009
10:116841196:C:T	50	100	1	0.04448
10:116841945:G:T	50	100	1	0.04539
10:116842212:A:C	50	100	1	0.06572
10:116842958:C:A	50	100	1	0.01398
10:116843708:T:C	50	100	1	0.063
10:116843717:C:T	50	100	0.99	0.3515
10:116843797:C:A	50	100	1	0.06264
10:116843806:G:A	50	100	1	0.02687
10:116844675:T:C	50	100	0.99	0.4706
10:116845334:C:A	50	100	0.97	0.07825
10:116845351:A:G	50	100	0.97	0.06645
10:116845406:T:G	50	98	0.86	0.03558
10:116845626:C:T	50	100	0.96	0.05465
10:116845705:A:G	50	100	0.97	0.04139
10:116845994:C:T	50	100	0.85	0.05483
10:116847299:A:G	50	100	0.99	0.4553
10:116847717:T:C	50	100	0.98	0.3506
10:116847786:T:C	50	100	0.99	0.4662
10:116848068:A:G	50	100	0.98	0.3529
10:116848357:T:C	50	100	0.94	0.04394
10:116848591:C:T	50	100	0.98	0.3502
10:116851282:G:A	50	100	0.98	0.05338
10:116851824:T:C	50	100	0.91	0.02142
10:116851892:A:G	50	100	0.98	0.4561
10:116852586:A:G	50	100	0.98	0.05701
10:116853080:G:C	50	100	0.98	0.01089
10:116854244:G:A	50	100	0.96	0.0305
10:116854380:A:G	50	100	0.88	0.01126
10:116854419:C:T	50	100	0.98	0.4317
10:116854420:C:T	50	100	0.98	0.3493
10:116855346:C:A	50	100	0.91	0.06409
10:116855493:G:A	50	100	0.95	0.09913
10:116855645:C:G	50	100	1	0.01434
10:116856599:C:T	50	100	0.99	0.3569
10:116856991:A:G	50	92	0.96	0.3591
10:116857026:G:A	50	100	0.99	0.3575
10:116857152:A:T	50	100	1	0.06845
10:116857750:T:C	50	100	0.99	0.3597
10:116857806:T:C	50	100	0.95	0.03922
10:116860018:G:A	50	100	0.99	0.4922
10:116860151:C:T	50	100	0.82	0.02814
10:116860272:A:G	50	100	0.98	0.362
10:116860423:G:A	50	100	0.98	0.2195
10:116860446:C:A	50	100	0.96	0.03758
10:116860948:A:C	50	100	0.99	0.2745
10:116861236:A:T	49	89.8	0.76	0.09659
10:116861238:T:A	49	93.9	0.84	0.02251
10:116861266:T:C	48	93.8	1	0.3644
10:116861485:G:A	50	100	0.98	0.3642
10:116861953:G:A	50	100	0.97	0.0167
10:116862023:G:A	50	100	0.89	0.03232
10:116862617:A:T	50	100	1	0.4757
10:116863643:G:A	50	100	0.98	0.06445
10:116863811:C:T	50	100	1	0.3582
10:116864489:A:T	50	88	0.86	0.05084
10:116864717:A:T	50	100	1	0.3586
10:116864803:T:G	49	100	0.89	0.03232
10:116866143:A:G	50	100	1	0.3667
10:116867660:T:C	50	100	1	0.01507
10:116868515:G:A	50	100	1	0.0187
10:116868525:G:A	49	100	0.99	0.4809
10:116868874:C:A	50	100	0.99	0.4795
10:116869284:G:T	50	100	0.97	0.02451
10:116869411:C:T	50	100	0.98	0.02397
10:116869938:T:C	50	100	0.97	0.09877
10:116871318:C:A	50	100	1	0.02705
10:116871594:A:C	50	100	0.97	0.05719
10:116872049:T:C	50	100	0.98	0.01961
10:116872533:T:C	50	100	0.95	0.0345
10:116872905:C:T	50	100	0.95	0.1006
10:116873303:C:T	50	100	0.98	0.01924
10:116875588:T:C	50	100	0.94	0.06064
10:116876475:C:T	50	100	0.96	0.03704
10:116876595:C:T	50	100	0.98	0.05755
10:116876725:C:T	50	100	1	0.01961
10:116878298:G:A	50	100	0.97	0.207
10:116878665:G:C	50	88	0.95	0.4857
10:116878671:A:G	50	92	0.86	0.1462
10:116878795:G:A	50	100	0.91	0.03086
10:116879109:A:T	50	100	0.98	0.03377
10:116879631:C:T	50	100	0.98	0.05356
10:116881885:G:T	50	100	0.96	0.1487
10:116882154:A:G	50	100	0.96	0.05447
10:116882368:C:T	50	100	0.86	0.01071
10:116882480:G:T	50	100	1	0.01017
10:116882483:T:C	50	100	1	0.01017
10:116882566:T:G	50	100	0.99	0.05374
10:116883685:C:T	50	100	0.99	0.01725
10:116883835:A:T	50	100	0.97	0.03268
10:116884159:G:A	50	100	0.98	0.2977
10:116884451:T:C	50	100	0.98	0.06845
10:116884692:A:G	50	100	0.98	0.06954
10:116885452:A:T	50	100	1	0.02778
10:116885888:G:A	50	100	0.92	0.01398
10:116885977:C:T	50	100	0.98	0.02633
10:116886323:G:A	50	100	0.94	0.06445
10:116886618:G:C	50	100	1	0.47
10:116888287:T:A	50	100	1	0.01688
10:116888532:C:A	50	100	0.99	0.299
10:116888596:A:G	50	98	0.87	0.01652
10:116889259:T:C	50	100	0.99	0.07825
10:116889330:G:A	50	100	1	0.2961
10:116889932:T:C	50	100	1	0.1402
10:116891034:C:G	50	100	1	0.06881
10:116891411:C:G	50	100	1	0.01525
10:116891485:C:T	50	100	1	0.3264
10:116891500:C:G	50	100	1	0.4775
10:116892361:C:A	50	100	1	0.01035
10:116892371:T:C	50	100	1	0.4706
10:116892636:T:C	50	100	1	0.06954
10:116892828:C:T	50	100	1	0.06954
10:116892969:A:C	50	100	1	0.02705
10:116894096:T:C	50	100	0.93	0.02251
10:116894308:T:A	50	100	0.96	0.05447
10:116895070:T:C	50	100	1	0.03649
10:116897136:G:C	50	100	1	0.07516
10:116897961:C:A	50	100	0.98	0.03304
10:116899548:A:T	49	100	0.79	0.0423
10:116899550:A:T	49	93.9	0.78	0.07625
10:116899960:C:A	50	100	0.96	0.0216
10:116899988:A:G	50	100	1	0.01398
10:116901479:C:T	50	100	1	0.05392
10:116902157:G:A	50	100	1	0.03577
10:116902939:G:C	50	100	0.99	0.01943
10:116903205:A:T	50	100	1	0.01035
10:116904929:C:T	50	100	1	0.07298
10:116905636:C:T	50	100	1	0.01035
10:116905702:G:A	50	100	1	0.02088
10:116905837:T:C	50	100	0.97	0.1038
10:116906277:G:A	50	100	1	0.4844
10:116906345:T:A	50	100	1	0.0541
10:116907835:A:C	50	100	0.99	0.4528
10:116907943:T:A	50	100	1	0.06736
10:116908239:T:C	50	100	1	0.07444
10:116908394:T:C	50	100	1	0.07444
10:116908800:G:A	50	100	1	0.3348
10:116908920:A:G	50	100	1	0.07444
10:116908921:T:A	50	100	1	0.07444
10:116908966:T:A	50	100	1	0.4982
10:116909949:A:G	50	100	1	0.05428
10:116910607:A:C	50	100	1	0.01162
10:116910771:A:G	50	100	1	0.4764
10:116911529:T:C	50	100	1	0.07462
10:116911762:T:C	50	100	0.92	0.03014
10:116911832:C:T	50	100	1	0.02505
10:116911944:A:G	50	100	1	0.06935
10:116912564:T:G	50	100	1	0.03068
10:116913020:C:A	50	100	0.99	0.323
10:116913039:G:C	50	100	1	0.05428
10:116913384:T:C	50	100	1	0.06046
10:116914397:G:A	50	100	0.98	0.2184
10:116914545:C:A	50	100	1	0.07044
10:116914932:G:A	50	100	1	0.07317
10:116914986:C:T	50	100	1	0.07317
10:116916431:A:G	50	100	1	0.07317
10:116916677:A:G	50	100	1	0.03068
10:116916904:C:T	50	100	1	0.1318
10:116917453:G:A	50	100	1	0.3286
10:116918469:A:T	50	100	1	0.07771
10:116919201:C:A	50	100	1	0.2255
10:116920815:C:T	50	100	0.88	0.01107
10:116921041:A:G	50	100	1	0.02869
10:116922137:A:T	50	100	0.95	0.01924
10:116922827:C:T	50	100	1	0.07317
10:116922931:A:T	50	100	1	0.07317
10:116923014:T:C	50	100	0.94	0.02106
10:116923647:C:T	50	100	1	0.07317
10:116925047:C:T	50	100	1	0.01017
10:116925186:T:C	50	100	0.98	0.02633
10:116926263:C:T	50	100	1	0.02705
10:116927114:T:C	50	100	1	0.07317
10:116927249:T:C	50	100	1	0.07317
10:116927373:T:C	50	98	0.9	0.01017
10:116927378:G:A	50	100	1	0.01561
10:116927540:T:A	50	100	1	0.03068
10:116928048:T:C	50	100	1	0.07317
10:116928062:C:T	50	100	1	0.07317
10:116928228:A:C	50	100	1	0.02487
10:116928356:A:T	50	100	1	0.03068
10:116928561:A:G	50	100	1	0.07317
10:116929684:T:C	50	100	1	0.4893
10:116930292:T:A	50	100	1	0.0354
10:116930608:G:C	50	100	1	0.0541
10:116931279:C:T	50	100	0.91	0.02905
10:116932190:T:A	50	100	1	0.07317
10:116933187:A:G	50	100	1	0.3292
10:116933225:T:C	50	100	1	0.03068
10:116933497:G:A	50	100	1	0.0207
10:116934351:G:A	50	100	1	0.4622
10:116935630:T:C	50	100	1	0.3299
10:116935767:A:G	50	100	1	0.02124
10:116936755:A:T	50	100	1	0.2295
10:116936908:G:A	50	100	1	0.0541
10:116937485:T:C	50	100	1	0.02796
10:116937657:G:A	50	100	1	0.01126
10:116937678:T:C	50	100	1	0.07771
10:116937807:C:T	50	100	1	0.04103
10:116937955:G:A	50	100	1	0.4628
10:116938739:G:A	50	100	0.98	0.01743
10:116939187:T:C	50	100	1	0.0719
10:116939400:C:T	50	100	1	0.01398
10:116939500:T:C	50	100	1	0.03068
10:116939528:G:A	50	100	1	0.09677
10:116940445:T:C	50	100	1	0.07317
10:116943159:T:C	50	100	1	0.0541
10:116943607:A:T	50	100	1	0.01561
10:116943827:C:T	50	100	1	0.02106
10:116944325:T:C	50	100	1	0.07317
10:116944523:A:G	50	100	1	0.07317
10:116944566:A:T	50	100	1	0.463
10:116944753:C:T	50	100	1	0.01071
10:116944784:G:T	49	100	1	0.1318
10:116945094:G:A	50	98	0.85	0.02487
10:116945710:T:C	50	100	1	0.01543
10:116946770:G:T	49	100	1	0.0541
10:116946861:G:A	50	100	0.94	0.02106
10:116948575:T:C	50	100	1	0.07752
10:116948905:G:A	50	100	1	0.04121
10:116949193:T:C	50	100	1	0.02796
10:116949643:G:A	50	100	1	0.05428
10:116949868:A:T	49	100	1	0.4975
10:116951045:C:A	50	100	1	0.05428
10:116952765:A:C	50	100	1	0.01126
10:116952944:T:C	50	100	1	0.3297
10:116953324:C:T	50	100	1	0.02015
10:116953623:G:T	43	86	0.91	0.05211
10:116953658:C:T	50	100	1	0.01053
10:116953813:G:A	50	100	1	0.01053
10:116954794:A:C	50	100	1	0.02723
10:116955271:G:A	50	100	0.98	0.132
10:116955349:T:G	50	100	1	0.01035
10:116955647:T:C	50	100	1	0.07752
10:116955855:C:T	50	100	1	0.3279
10:116955888:G:A	50	100	1	0.2275
10:116956230:A:G	50	100	0.89	0.01107
10:116956840:T:C	50	100	1	0.1318
10:116958156:G:T	50	100	1	0.04194
10:116958341:T:A	50	100	1	0.01053
10:116958585:A:G	50	100	1	0.05447
10:116958699:G:C	50	100	1	0.3302
10:116958804:C:G	50	100	1	0.05447
10:116958987:A:C	50	100	1	0.02469
10:116959778:T:C	50	100	1	0.03068
10:116960073:C:T	50	100	0.96	0.05029
10:116960831:A:G	50	100	1	0.01543
10:116962812:T:C	50	100	1	0.01053
10:116963032:A:G	34	100	0.95	0.03341
10:116963047:T:G	20	85	0.82	0.04884
10:116963133:G:A	48	93.8	1	0.04085
10:116963973:G:T	50	100	1	0.2277
10:116965526:T:C	50	100	0.94	0.02142
10:116966428:A:C	50	100	0.96	0.07607
10:116966908:A:G	50	100	1	0.07752
10:116967327:G:A	50	100	1	0.02705
10:116967955:A:G	50	100	1	0.07752
10:116969056:T:C	50	100	0.87	0.04503
10:116969311:C:A	50	100	1	0.06064
10:116969363:C:T	50	100	1	0.03068
10:116969480:T:C	50	100	0.99	0.4626
10:116969481:G:A	50	100	1	0.02142
10:116971850:G:A	50	100	0.96	0.03758
10:116974051:G:C	50	100	1	0.492
10:116974835:T:C	50	100	1	0.1865
10:116974941:C:A	50	100	0.99	0.01707
10:116976122:C:T	50	98	1	0.3315
10:116976569:C:T	50	100	1	0.1273
10:116977526:T:C	50	100	1	0.3317
10:116977840:A:T	50	100	1	0.02814
10:116978896:A:G	50	100	0.89	0.03086
10:116979360:G:A	50	100	1	0.01398
10:116979390:T:C	50	100	1	0.01162
10:116979797:T:C	50	100	1	0.1275
10:116979803:T:C	50	100	1	0.2304
10:116980630:G:A	50	100	1	0.3313
10:116980663:C:G	50	100	1	0.05428
10:116981120:A:T	49	100	1	0.07081
10:116981447:G:A	50	100	0.92	0.0187
10:116981673:T:C	50	100	1	0.02215
10:116983280:C:T	50	100	0.93	0.01107
10:116983851:G:A	50	100	1	0.01053
10:116985394:G:A	50	100	1	0.0541
10:116986156:A:G	50	100	1	0.4644
10:116986261:A:C	50	100	0.97	0.05338
10:116986711:G:A	49	98	1	0.0541
10:116986918:G:A	50	100	1	0.1329
10:116987723:T:A	50	100	0.98	0.03286
10:116987919:C:A	49	93.9	0.85	0.07625
10:116987931:A:C	50	100	0.88	0.01126
10:116989253:T:C	50	100	0.98	0.05428
10:116989497:A:G	50	100	1	0.03105
10:116990430:A:G	50	100	1	0.02669
10:116990737:G:A	50	100	1	0.4818
10:116990749:C:A	50	100	1	0.1324
10:116990912:C:A	50	100	0.98	0.01743
10:116991978:C:T	50	100	1	0.1322
10:116991984:A:G	50	100	1	0.03105
10:116992739:C:T	50	98	1	0.3381
10:116993012:T:C	50	100	1	0.03577
10:116993046:C:T	49	100	1	0.0216
10:116993794:G:A	50	100	0.95	0.01943
10:116995711:G:A	50	100	1	0.01053
10:116995816:T:C	50	100	1	0.02233
10:116997120:C:T	50	100	1	0.01398
10:116997628:A:G	50	100	1	0.3328
10:116997843:A:C	50	100	1	0.4729
10:116998136:A:T	50	100	1	0.01398
10:116998229:A:T	50	100	1	0.1307
10:116998600:G:A	50	100	0.91	0.01471
10:116999505:A:G	50	100	0.92	0.02288
10:116999591:G:A	50	100	0.93	0.05973
10:116999711:G:A	49	100	0.99	0.01906
10:116999805:T:C	50	100	1	0.05465
10:116999806:G:A	50	100	1	0.01053
10:117000759:T:C	49	98	1	0.4729
10:117000882:A:G	50	100	1	0.05465
10:117002074:T:G	50	100	1	0.07371
10:117002609:T:C	50	100	1	0.05447
10:117003095:G:A	50	100	1	0.01053
10:117003461:T:C	50	100	1	0.04194
10:117003904:T:A	50	100	1	0.02342
10:117004075:T:C	50	100	0.99	0.3321
10:117005318:T:G	50	100	1	0.1276
10:117005722:C:T	50	100	1	0.132
10:117006358:A:C	50	100	0.99	0.02669
10:117007169:C:G	50	100	1	0.0719
10:117007541:T:C	49	93.9	1	0.05465
10:117007569:A:C	50	100	0.97	0.01089
10:117007606:C:T	50	100	1	0.01398
10:117007794:C:T	50	98	1	0.1296
10:117008053:G:C	50	100	1	0.4639
10:117008895:C:T	50	100	1	0.02487
10:117008896:C:T	50	100	0.98	0.02088
10:117009777:G:A	50	100	0.99	0.02669
10:117011182:A:C	50	100	1	0.03068
10:117011545:A:G	50	100	0.97	0.02179
10:117011775:A:G	50	100	0.99	0.02669
10:117012508:G:A	50	100	1	0.05519
10:117012680:C:T	50	100	1	0.1329
10:117013302:G:A	50	100	0.99	0.01053
10:117013822:T:C	50	100	0.99	0.4729
10:117013930:A:T	50	100	0.99	0.02996
10:117014684:A:C	50	100	0.95	0.01961
10:117015201:T:C	50	100	1	0.03522
10:117015395:G:C	50	100	1	0.0305
10:117016338:C:G	50	100	1	0.01107
10:117016795:A:G	50	100	0.99	0.4922
10:117017121:T:G	50	100	0.99	0.132
10:117017792:G:C	50	100	0.99	0.05211
10:117017802:G:A	50	98	1	0.02941
10:117017860:C:T	50	100	0.97	0.3558
10:117017885:C:T	50	100	0.97	0.01561
10:117017903:A:G	50	100	1	0.01979
10:117018122:T:C	50	94	0.96	0.232
10:117018487:G:C	49	98	0.96	0.4862
10:117018510:A:T	46	80.4	0.92	0.4844
10:117018525:G:C	50	100	0.67	0.02342
10:117018569:T:C	49	91.8	0.9	0.4893
10:117018579:T:G	50	90	0.92	0.4922
10:117018594:T:C	50	98	0.96	0.02633
10:117018777:T:C	50	96	0.76	0.02977
10:117018911:A:G	50	100	1	0.0187
10:117019293:A:G	50	100	0.95	0.02251
10:117019793:C:T	50	100	0.99	0.3161
10:117019954:A:G	50	100	0.99	0.108
10:117020514:A:C	49	93.9	0.99	0.4237
10:117020749:G:A	50	100	0.98	0.07389
10:117020836:C:T	50	100	0.98	0.07662
10:117021530:T:C	50	100	0.99	0.4247
10:117022085:C:G	50	100	1	0.02524
10:117022909:C:T	50	100	0.98	0.01924
10:117022915:C:A	50	100	1	0.01289
10:117023043:T:C	50	100	0.77	0.01071
10:117025002:G:A	50	100	1	0.3152
10:117025935:C:T	50	100	1	0.06699
10:117026169:C:G	50	100	1	0.1075
10:117026642:A:G	50	98	1	0.108
10:117027207:T:G	50	100	1	0.1075
10:117027292:A:G	50	100	1	0.1075
10:117027358:G:T	50	100	1	0.1077
10:117027377:C:T	50	100	1	0.1075
10:117027450:A:G	50	100	1	0.3161
10:117027474:T:A	50	100	1	0.2389
10:117028063:A:C	50	100	1	0.07662
10:117028485:A:C	50	100	0.99	0.1073
10:117028925:A:G	50	98	0.98	0.108
10:117029313:C:T	50	100	1	0.3157
10:117029950:A:T	50	100	1	0.1073
10:117030153:C:T	50	100	1	0.0305
10:117030384:A:G	50	100	1	0.1073
10:117031015:G:A	50	100	0.91	0.06718
10:117031469:A:G	50	100	1	0.03068
10:117031506:C:A	50	100	1	0.1073
10:117032437:T:C	50	100	1	0.1073
10:117032459:C:T	50	100	1	0.01997
10:117032700:A:G	50	100	1	0.03341
10:117033109:T:C	50	100	1	0.4236
10:117034363:C:T	50	100	1	0.01089
10:117034380:G:A	50	100	1	0.2422
10:117035592:T:C	50	100	1	0.4236
10:117035624:T:C	50	100	1	0.02251
10:117036357:T:C	50	100	1	0.1839
10:117036501:T:C	50	100	1	0.4236
10:117037410:T:C	50	100	0.77	0.01126
10:117037839:C:T	50	100	0.98	0.02179
10:117037960:A:G	50	98	1	0.1839
10:117038168:T:G	50	100	1	0.4702
10:117039134:C:A	50	100	1	0.02269
10:117039219:C:T	50	100	1	0.1843
10:117040060:G:A	50	98	1	0.4232
10:117040125:G:C	50	100	1	0.02215
10:117040596:A:G	50	100	1	0.1839
10:117041402:G:A	50	100	1	0.4234
10:117041445:C:G	50	100	1	0.1097
10:117041514:A:G	50	100	1	0.1714
10:117042199:C:G	50	98	1	0.1843
10:117042469:T:C	50	100	0.91	0.0935
10:117043205:C:T	50	100	1	0.2377
10:117043233:G:A	50	100	0.99	0.1846
10:117043468:C:T	50	100	1	0.1852
10:117044362:C:T	50	100	0.93	0.01089
10:117044804:G:A	50	100	0.99	0.02269
10:117045482:C:T	50	100	1	0.4234
10:117045588:G:T	50	100	1	0.1848
10:117046109:T:C	50	100	1	0.03341
10:117046197:A:C	50	98	1	0.4212
10:117046862:T:C	50	100	1	0.01398
10:117047095:C:T	50	100	0.98	0.01924
10:117047240:T:C	50	100	1	0.2422
10:117047383:T:A	50	100	1	0.1082
10:117048665:C:T	50	98	1	0.1845
10:117048676:C:T	50	100	1	0.01071
10:117049379:C:A	50	96	0.96	0.3448
10:117050025:T:C	50	100	1	0.4742
10:117050260:T:G	50	100	1	0.03268
10:117050359:G:T	50	100	1	0.4274
10:117050398:G:C	50	100	1	0.4274
10:117050544:A:G	50	96	0.74	0.01325
10:117050721:A:C	50	100	1	0.4276
10:117050840:A:G	50	100	1	0.1845
10:117051064:C:T	49	100	1	0.4274
10:117051415:A:T	50	100	1	0.1836
10:117051478:C:T	50	98	0.79	0.02741
10:117051905:T:C	49	100	1	0.2378
10:117051929:G:A	50	98	1	0.1845
10:117052295:A:G	50	100	1	0.01997
10:117052592:G:T	49	100	1	0.02142
10:117052758:G:A	50	100	1	0.4232
10:117052816:G:A	50	100	1	0.4232
10:117052881:A:G	50	98	1	0.1618
10:117053165:A:C	50	100	1	0.1845
10:117053694:T:C	50	100	0.93	0.03014
10:117053760:T:C	50	100	1	0.0118
10:117053957:T:C	50	100	0.95	0.02052
10:117054146:T:G	50	100	1	0.02741
10:117054366:C:T	50	100	1	0.1144
10:117054445:G:A	50	100	1	0.4232
10:117054712:C:T	50	100	1	0.4234
10:117054757:G:C	50	100	1	0.04121
10:117054824:C:T	50	100	1	0.01089
10:117054893:T:C	50	100	1	0.1619
10:117055545:G:T	50	100	1	0.4234
10:117055601:C:G	50	100	0.95	0.1572
10:117055846:C:T	50	100	1	0.01071
10:117056026:T:G	50	100	1	0.161
10:117056549:C:T	50	100	1	0.03341
10:117056758:C:T	50	100	1	0.03341
10:117057019:G:A	50	100	1	0.4234
10:117057283:C:T	50	100	0.98	0.01924
10:117057455:A:G	50	100	1	0.01997
10:117057556:C:T	50	100	1	0.2603
10:117057581:G:T	50	100	1	0.01997
10:117057585:G:A	50	98	0.86	0.01053
10:117057944:C:T	50	100	0.98	0.01198
10:117058491:A:G	50	100	1	0.03341
10:117058961:G:A	50	100	1	0.05501
10:117059038:G:T	50	100	1	0.4499
10:117059453:A:C	50	100	1	0.4227
10:117059758:A:G	50	100	1	0.2378
10:117060388:G:A	50	100	1	0.4234
10:117060787:A:G	50	100	0.99	0.02251
10:117060989:A:G	50	100	1	0.4234
10:117061289:C:G	50	100	1	0.04103
10:117061321:C:T	50	100	1	0.4236
10:117062090:C:A	50	100	0.97	0.06972
10:117064090:G:C	50	100	1	0.02251
10:117064254:T:C	50	100	0.99	0.1073
10:117064504:A:G	50	100	1	0.382
10:117064527:C:A	50	100	1	0.03068
10:117064580:G:A	50	100	0.86	0.02033
10:117066608:C:G	50	100	0.99	0.02923
10:117066930:C:T	50	100	0.98	0.3046
10:117067075:C:A	50	100	1	0.01997
10:117067625:A:T	50	100	0.97	0.03159
10:117068049:G:A	50	98	0.99	0.1855
10:117068305:G:A	50	100	1	0.07716
10:117068532:G:A	50	100	1	0.4069
10:117068693:C:T	50	100	1	0.3822
10:117068858:A:G	50	100	1	0.3822
10:117069141:G:A	50	100	1	0.01961
10:117069316:G:A	50	100	1	0.07752
10:117069614:T:C	50	100	1	0.01979
10:117070173:G:A	50	100	1	0.3822
10:117070736:C:T	50	100	1	0.1184
10:117071030:C:T	50	100	1	0.0768
10:117071699:A:T	50	100	1	0.1863
10:117072101:G:A	50	100	1	0.3825
10:117072295:G:T	50	100	1	0.3827
10:117072836:G:C	50	100	1	0.1084
10:117073356:T:C	50	100	0.99	0.04521
10:117073752:A:G	50	100	1	0.4067
10:117073976:G:A	50	100	1	0.3838
10:117074046:C:T	50	100	1	0.03214
10:117074429:A:G	50	100	1	0.0325
10:117074497:C:T	50	100	0.86	0.02614
10:117074790:T:C	50	100	1	0.3804
10:117075433:G:A	50	100	0.86	0.01688
10:117075480:C:T	49	100	1	0.2881
10:117075663:T:C	50	100	0.98	0.1142
10:117076044:G:A	50	100	1	0.07789
10:117076159:C:T	50	100	0.96	0.06609
10:117076543:G:A	50	100	1	0.07789
10:117076569:T:C	50	100	1	0.08479
10:117077047:T:C	50	100	1	0.0325
10:117077084:C:T	50	100	1	0.0285
10:117077171:T:A	50	100	1	0.1734
10:117077224:G:A	50	100	1	0.03341
10:117078167:T:C	50	100	1	0.01707
10:117078220:A:G	50	100	1	0.02088
10:117078267:G:C	50	100	1	0.4355
10:117078479:C:T	50	100	1	0.4149
10:117079135:C:T	50	100	1	0.01071
10:117079371:A:T	49	98	1	0.07807
10:117079639:T:C	37	94.6	0.97	0.08043
10:117080065:T:G	35	97.1	0.84	0.05574
10:117081083:T:C	50	100	0.9	0.03141
10:117081363:C:T	49	100	1	0.07807
10:117081761:T:C	50	98	0.98	0.02977
10:117081903:G:T	50	100	0.99	0.1892
10:117081904:C:T	50	100	0.99	0.1892
10:117081998:A:G	49	100	1	0.07825
10:117082286:G:T	49	89.8	1	0.3949
10:117082341:C:T	49	100	0.96	0.02923
10:117082513:T:C	50	100	1	0.1149
10:117082720:C:T	48	100	1	0.07789
10:117082745:G:A	50	100	1	0.1149
10:117082835:C:T	50	90	0.98	0.08442
10:117083226:T:G	48	77.1	1	0.3894
10:117083675:G:A	50	100	0.98	0.07589
10:117083925:T:C	50	100	0.86	0.05828
10:117084021:T:G	50	98	1	0.1725
10:117084505:G:A	50	100	1	0.07807
10:117084676:A:G	50	100	1	0.1736
10:117084711:G:C	50	100	1	0.07789
10:117085725:G:C	50	100	1	0.1135
10:117085945:G:T	50	98	1	0.3894
10:117086040:C:A	50	100	1	0.01761
10:117086105:A:T	50	100	1	0.01071
10:117086295:T:C	50	100	1	0.07789
10:117086319:C:A	50	100	1	0.01071
10:117086685:A:C	50	100	1	0.07789
10:117086764:A:G	50	100	0.98	0.02233
10:117086783:C:G	50	100	1	0.1901
10:117087313:A:C	50	100	1	0.0325
10:117088081:T:C	50	100	1	0.01761
10:117089121:C:G	50	100	1	0.39
10:117089830:A:T	50	100	0.95	0.02052
10:117090239:A:C	50	100	1	0.02015
10:117090705:C:T	50	100	1	0.3947
10:117091198:C:T	50	100	1	0.03268
10:117091941:A:C	50	100	1	0.07789
10:117092495:T:C	50	100	1	0.07789
10:117092850:C:T	50	100	1	0.07789
10:117092957:C:T	50	100	1	0.3896
10:117093007:C:T	50	100	0.86	0.05828
10:117094572:T:A	50	100	1	0.02905
10:117094574:T:C	50	100	1	0.02015
10:117094635:G:A	50	100	1	0.01017
10:117094897:C:A	50	100	1	0.08479
10:117095719:G:A	50	100	1	0.07789
10:117095730:C:T	50	100	1	0.3909
10:117095851:C:T	50	100	1	0.07789
10:117097009:G:A	50	100	1	0.01126
10:117097030:G:C	50	96	0.96	0.06917
10:117098528:G:A	50	100	1	0.04085
10:117098797:C:T	50	100	1	0.106
10:117099128:T:G	50	100	1	0.07607
10:117099349:C:A	50	98	1	0.07752
10:117099377:T:G	50	100	1	0.01743
10:117099874:T:G	50	100	1	0.106
10:117099952:T:C	50	100	1	0.1064
10:117100083:A:G	50	100	0.92	0.01071
10:117100118:G:A	50	100	1	0.4352
10:117100206:G:A	50	100	1	0.01743
10:117100529:T:C	50	98	0.98	0.02832
10:117100858:T:G	50	100	0.73	0.01089
10:117101266:G:T	50	100	1	0.07734
10:117101949:A:T	50	100	1	0.07734
10:117102213:C:T	50	100	1	0.187
10:117102909:T:C	49	100	1	0.187
10:117103114:G:C	50	100	1	0.03159
10:117103305:G:C	50	100	1	0.01707
10:117103561:G:A	48	97.9	1	0.1734
10:117103632:G:A	50	100	1	0.07734
10:117103698:G:A	50	100	1	0.1866
10:117103744:G:T	50	98	0.88	0.06137
10:117103758:G:A	50	100	1	0.01997
10:117103927:T:C	50	98	0.8	0.01943
10:117104585:A:T	50	100	1	0.0118
10:117104723:G:A	50	100	1	0.01743
10:117105961:C:T	50	100	1	0.1888
10:117107258:C:A	50	100	1	0.04067
10:117107930:A:G	50	98	0.9	0.09641
10:117108012:A:G	50	100	0.86	0.02088
10:117108434:A:T	49	100	1	0.1857
10:117108857:T:C	50	100	1	0.07752
10:117109093:C:T	50	100	1	0.05664
10:117109169:C:T	50	100	1	0.03431
10:117109430:G:T	49	100	1	0.1861
10:117110096:C:A	50	100	1	0.4141
10:117110375:C:T	50	100	1	0.1859
10:117112119:C:T	50	100	1	0.08606
10:117113779:A:C	50	100	1	0.08497
10:117113928:T:G	50	100	1	0.4138
10:117113957:G:A	50	100	0.95	0.02052
10:117114429:T:C	50	100	0.99	0.05664
10:117115779:C:T	50	100	1	0.04067
10:117116046:A:G	50	100	1	0.07789
10:117116690:C:T	50	100	1	0.173
10:117116901:A:G	50	100	1	0.4139
10:117117263:G:A	50	98	1	0.01071
10:117118640:A:G	50	100	1	0.185
10:117120579:A:G	50	100	1	0.04103
10:117120595:T:C	50	100	1	0.435
10:117121665:C:G	50	100	1	0.01017
10:117121993:C:T	50	96	0.97	0.4697
10:117122038:T:C	50	100	1	0.07789
10:117122525:T:C	50	100	1	0.07789
10:117126012:G:A	50	96	0.95	0.2994
10:117126166:C:T	50	100	1	0.01743
10:117126269:G:C	50	98	1	0.3676
10:117126794:T:C	45	100	0.98	0.07353
10:117126827:A:G	44	100	0.99	0.466
10:117127040:G:A	50	100	1	0.03232
10:117127152:T:C	50	100	0.94	0.01598
10:117128386:A:G	50	100	0.99	0.0118
10:117129934:G:T	49	100	0.94	0.02778
10:117130507:C:T	50	96	0.94	0.09314
10:117131062:T:C	50	96	0.97	0.2609
10:117131182:G:A	50	96	0.97	0.4641
10:117133128:G:A	50	100	0.9	0.02542
10:117133720:A:G	50	100	0.94	0.3902
10:117134325:C:T	49	100	0.85	0.02033
10:117135857:C:T	50	96	0.87	0.3273
10:117137069:C:G	50	100	0.75	0.01216
10:117137100:G:C	50	94	0.83	0.1799
10:117137153:A:C	50	94	0.84	0.2607
10:117137256:G:A	50	90	0.82	0.1779
10:117138845:G:A	50	100	0.92	0.02106
10:117138878:G:A	50	94	0.7	0.06536
10:117138925:G:C	50	92	0.72	0.06754
10:117139914:C:G	50	100	0.77	0.01834
10:117140596:G:A	50	98	0.88	0.3155
10:117140605:G:A	50	98	0.89	0.4399
10:117140618:C:T	50	100	0.91	0.01616
10:117141013:G:A	50	100	0.92	0.4844
10:117141365:C:A	50	98	0.93	0.404
10:117142129:T:C	50	100	0.98	0.4198
10:117142193:T:C	50	94	0.91	0.1944
10:117142223:C:T	50	100	0.97	0.4047
10:117142285:A:C	50	100	0.98	0.4043
10:117142493:G:A	50	98	0.82	0.04212
10:117142615:A:G	50	100	0.89	0.2386
10:117142788:C:G	50	100	1	0.4034
10:117143558:T:A	50	100	0.98	0.01471
10:117144310:C:G	50	100	1	0.4208
10:117144616:G:A	50	100	0.97	0.02015
10:117144984:C:T	50	100	1	0.4208
10:117145040:C:T	50	100	1	0.4208
10:117145198:G:A	50	100	0.97	0.03885
10:117145276:G:C	50	100	0.99	0.402
10:117145651:T:C	50	100	1	0.4023
10:117145652:G:A	50	100	1	0.4207
10:117145662:G:C	50	100	0.97	0.01997
10:117146632:G:T	50	100	1	0.4208
10:117146965:A:G	50	100	1	0.4021
10:117147281:T:C	50	100	0.95	0.01471
10:117148356:T:A	50	100	0.99	0.01943
10:117148539:A:G	50	100	1	0.402
10:117148809:C:G	50	100	0.99	0.01943
10:117148942:C:T	50	100	0.75	0.01144
10:117149258:G:A	50	100	0.99	0.09768
10:117149354:T:G	50	100	0.97	0.01997
10:117149506:A:C	50	100	1	0.4205
10:117149546:C:T	50	100	0.99	0.09768
10:117149752:C:T	50	98	0.86	0.2086
10:117149778:G:A	50	100	1	0.1765
10:117150009:T:C	50	100	1	0.4025
10:117150492:A:G	50	100	1	0.4114
10:117150582:G:A	50	84	1	0.4123
10:117150656:C:T	50	100	0.97	0.04049
10:117150688:G:A	50	100	0.98	0.09967
10:117150735:T:C	50	98	0.67	0.03086
10:117150784:A:G	50	100	1	0.4114
10:117150817:A:G	50	100	1	0.4114
10:117150833:A:G	50	100	0.99	0.01888
10:117150880:C:A	50	100	0.98	0.01434
10:117150974:A:G	50	100	1	0.3682
10:117151020:A:G	50	100	0.97	0.03994
10:117151403:T:C	49	100	1	0.4119
10:117151427:G:T	49	98	0.98	0.09532
10:117151428:A:T	48	100	0.98	0.09532
10:117151585:T:C	50	100	1	0.4201
10:117151588:A:G	50	100	1	0.4292
10:117151622:C:T	50	100	0.99	0.06391
10:117151708:C:G	50	100	1	0.4031
10:117151726:A:T	50	100	1	0.01126
10:117151799:G:A	50	94	0.85	0.06572
10:117152564:G:A	50	98	0.98	0.01162
10:117152573:A:C	50	100	0.99	0.02251
10:117152814:G:A	50	100	0.91	0.01089
10:117153246:T:C	50	100	0.98	0.01543
10:117153498:A:G	50	100	0.99	0.3195
10:117153916:C:T	50	100	1	0.415
10:117154486:T:C	50	100	0.98	0.05556
10:117154600:C:T	50	100	0.94	0.01235
10:117155104:A:G	50	100	0.92	0.02015
10:117155129:T:C	50	98	0.85	0.01979
10:117155139:T:C	50	100	0.97	0.05192
10:117155326:T:C	50	100	0.99	0.4978
10:117155391:G:A	50	100	1	0.1774
10:117155477:T:C	50	100	0.99	0.06699
10:117156171:G:A	50	100	0.94	0.01216
10:117156349:A:G	50	100	0.99	0.3773
10:117156716:C:A	50	100	0.99	0.4728
10:117157139:G:A	50	98	0.95	0.03667
10:117157147:G:A	50	100	0.98	0.01525
10:117157390:C:T	50	100	0.97	0.03976
10:117157395:C:T	49	100	0.99	0.3201
10:117157639:A:C	50	96	0.98	0.402
10:117157643:A:C	50	98	0.98	0.3651
10:117158160:G:A	50	98	0.97	0.06282
10:117158234:G:A	50	98	0.99	0.0659
10:117158245:T:A	50	98	0.99	0.06609
10:117158672:G:A	50	98	0.97	0.06409
10:117159008:G:C	50	98	0.99	0.06645
10:117159078:A:T	50	98	0.99	0.06627
10:117159214:A:G	50	100	0.96	0.01198
10:117159326:C:T	50	100	0.98	0.01144
10:117159421:C:T	50	96	0.92	0.1928
10:117159445:A:T	50	96	0.92	0.1879
10:117159586:T:C	50	100	0.97	0.02179
10:117159699:T:C	50	100	1	0.01344
10:117159830:A:G	50	100	0.97	0.02179
10:117160020:G:C	50	98	0.9	0.03613
10:117160064:A:T	50	98	0.98	0.06627
10:117160158:G:A	50	100	0.96	0.06536
10:117160442:G:A	50	98	0.88	0.03558
10:117160944:C:A	50	92	0.8	0.22
10:117161514:A:C	50	100	0.95	0.01362
10:117161692:C:G	50	100	1	0.01797
10:117161700:T:A	50	100	1	0.01779
10:117161728:A:G	50	100	1	0.01797
10:117162671:C:T	50	100	0.9	0.0659
10:117162851:G:A	50	94	0.89	0.3702
10:117163363:A:C	50	100	0.96	0.02524
10:117163434:G:T	50	100	0.97	0.04793
10:117164564:C:T	50	100	1	0.02941
10:117164662:T:G	50	98	0.93	0.4706
10:117164663:T:G	49	100	0.65	0.01471
10:117164664:T:G	50	98	0.76	0.0561
10:117164666:T:G	50	100	0.96	0.0236
10:117165377:G:A	50	100	0.97	0.3949
10:117165397:C:A	50	100	1	0.02977
10:117165535:A:G	50	100	0.98	0.02451
10:117165925:A:G	50	100	0.96	0.02869
10:117165983:C:A	50	100	1	0.02233
10:117166359:A:G	50	98	0.97	0.4172
10:117167044:T:C	50	94	0.83	0.04484
10:117167120:T:C	50	100	0.9	0.01997
10:117167332:C:A	50	100	0.98	0.3871
10:117167745:G:A	50	100	0.9	0.01089
10:117167907:T:A	50	98	0.86	0.01961
10:117167914:G:A	50	100	0.88	0.01725
10:117167975:C:T	50	100	0.98	0.3876
10:117168837:C:T	50	100	0.98	0.04866
10:117169137:C:T	50	98	0.96	0.4394
10:117169830:A:G	50	100	1	0.02215
10:117170422:C:T	50	100	0.97	0.128
10:117170442:G:C	50	100	0.68	0.01235
10:117170472:C:T	50	98	0.98	0.4225
10:117171048:T:C	50	100	0.96	0.02887
10:117171241:G:A	50	100	0.96	0.02887
10:117171650:G:A	50	96	0.98	0.4464
10:117172882:T:A	50	98	0.97	0.3299
10:117173173:G:A	50	100	0.98	0.04956
10:117173448:C:G	50	100	0.96	0.01834
10:117173907:G:T	50	100	0.85	0.01652
10:117175179:T:C	50	100	0.98	0.02651
10:117175376:C:T	50	100	0.96	0.1476
10:117175862:G:C	50	100	0.97	0.03232
10:117176245:C:T	50	100	0.98	0.3916
10:117177183:C:T	50	100	0.97	0.374
10:117177367:A:G	50	100	0.97	0.3715
10:117178777:C:A	50	100	0.98	0.05174
10:117179121:T:C	50	100	0.98	0.05174
10:117179224:T:C	50	100	0.99	0.01398
10:117179318:C:A	50	100	0.99	0.02469
10:117179371:T:C	50	100	0.98	0.4299
10:117179439:A:G	50	100	0.98	0.3938
10:117179465:C:T	50	100	0.86	0.01053
10:117179483:G:C	50	100	0.99	0.01398
10:117179690:C:T	50	100	1	0.02996
10:117179799:A:C	50	100	0.98	0.03232
10:117179919:C:T	49	100	0.95	0.08932
10:117180232:T:A	50	100	0.98	0.3918
10:117180840:C:G	50	100	0.99	0.01398
10:117180887:G:C	50	100	0.91	0.06917
10:117181262:T:G	50	100	0.96	0.1098
10:117181607:G:A	50	98	0.97	0.3945
10:117181866:T:C	50	98	0.97	0.1462
10:117182704:T:C	50	98	0.72	0.0305
10:117183060:C:T	50	100	0.99	0.01398
10:117183257:A:G	50	100	0.98	0.02614
10:117184867:C:T	50	98	0.96	0.3252
10:117184902:T:C	50	100	0.95	0.1124
10:117185717:C:T	50	100	1	0.02887
10:117186064:A:C	50	100	0.99	0.0118
10:117187338:C:A	50	100	0.97	0.08297
10:117187654:G:A	50	98	0.96	0.3631
10:117187980:A:T	50	98	0.96	0.1229
10:117188199:T:C	50	100	0.94	0.01471
10:117188611:T:C	50	100	0.9	0.01997
10:117188711:C:A	50	100	0.96	0.1175
10:117189744:T:C	50	82	0.79	0.2485
10:117189903:A:G	50	96	0.93	0.03577
10:117189981:G:A	50	96	0.94	0.09132
10:117190029:G:A	50	98	0.96	0.01289
10:117190087:G:A	50	100	0.91	0.01761
10:117190112:A:G	50	96	0.81	0.04049
10:117190141:G:A	50	100	0.79	0.01416
10:117190239:A:T	50	100	0.92	0.01943
10:117190241:A:G	50	94	0.94	0.05846
10:117190535:C:A	50	96	0.93	0.1307
10:117190604:G:A	50	98	0.9	0.063
10:117190641:G:A	50	98	0.89	0.2289
10:117190759:C:A	50	100	0.86	0.02505
10:117190774:A:G	50	96	0.91	0.2406
10:117191126:G:A	50	98	0.93	0.06354
10:117191487:T:C	50	100	0.93	0.01235
10:117191650:A:C	50	100	0.63	0.02614
10:117191778:G:C	50	100	0.96	0.06373
10:117191842:G:A	50	100	0.73	0.02088
10:117191904:G:C	49	100	0.92	0.01525
10:117191949:G:C	46	100	0.61	0.01688
10:117192537:G:A	50	100	0.93	0.01725
10:117192903:T:G	50	98	0.97	0.06554
10:117193000:G:A	50	100	0.82	0.02996
10:117193365:T:C	50	100	0.96	0.2322
10:117193454:G:A	50	98	0.95	0.1663
10:117193519:A:C	50	100	0.87	0.03359
10:117193619:G:C	50	100	0.93	0.01743
10:117193625:G:T	50	92	0.84	0.1743
10:117194619:G:A	50	100	0.96	0.01216
10:117194749:C:A	50	100	0.9	0.01362
10:117195239:G:A	50	100	0.98	0.06409
10:117195384:A:G	50	100	0.95	0.01598
10:117195990:C:T	50	96	0.97	0.08061
10:117196053:C:T	50	100	0.98	0.06373
10:117197192:G:A	50	100	0.96	0.01307
10:117197207:A:C	50	100	0.97	0.04067
10:117197428:C:T	50	100	0.95	0.03377
10:117197516:A:G	50	100	0.97	0.1093
10:117197778:G:A	50	100	0.95	0.03359
10:117197977:C:T	50	100	0.93	0.01307
10:117198068:G:A	50	96	0.98	0.4517
10:117198213:C:T	50	98	1	0.1344
10:117198598:G:A	50	98	1	0.1342
10:117198643:C:T	50	96	0.98	0.1344
10:117199234:T:C	50	98	0.99	0.1371
10:117199268:C:T	50	100	0.95	0.01707
10:117199308:A:G	50	98	1	0.1345
10:117199502:C:T	49	98	1	0.1345
10:117199765:G:A	50	92	0.85	0.2188
10:117199852:C:T	50	98	1	0.1345
10:117199900:T:C	50	98	1	0.1345
10:117199977:T:A	50	98	1	0.1342
10:117200075:A:G	50	98	1	0.1344
10:117200185:C:A	50	98	0.98	0.1344
10:117200231:C:T	50	98	1	0.1344
10:117200272:T:C	50	98	1	0.1344
10:117200527:G:T	50	100	0.92	0.01362
10:117200536:G:A	50	98	1	0.1344
10:117200561:C:A	50	98	1	0.1342
10:117200600:A:G	50	98	1	0.1342
10:117200620:A:G	50	98	1	0.1345
10:117200634:C:T	50	98	1	0.1342
10:117200640:A:G	50	98	1	0.1342
10:117200675:G:C	50	98	0.99	0.4479
10:117200899:T:C	50	98	1	0.1344
10:117201019:C:T	50	98	1	0.1344
10:117201370:G:A	50	98	1	0.1345
10:117201499:C:T	50	100	0.96	0.01707
10:117201533:A:C	50	98	1	0.1349
10:117201539:G:A	50	100	0.85	0.01107
10:117201571:C:T	50	98	1	0.1349
10:117201589:G:A	50	98	1	0.1349
10:117201706:G:A	50	98	1	0.1349
10:117201715:A:G	50	98	1	0.1349
10:117201833:C:T	50	100	1	0.482
10:117201979:C:A	50	98	1	0.1349
10:117202044:G:T	50	98	1	0.1349
10:117202140:A:G	50	98	1	0.1349
10:117202231:G:T	50	100	0.99	0.3264
10:117202338:C:T	50	100	0.99	0.1106
10:117202392:G:A	50	100	0.99	0.3094
10:117202553:T:C	50	100	0.99	0.3094
10:117202570:G:A	50	100	0.99	0.1743
10:117202592:C:T	50	100	0.99	0.1743
10:117202680:G:A	50	100	0.96	0.03341
10:117202795:C:G	50	100	1	0.4241
10:117202886:C:T	49	87.8	0.92	0.4441
10:117202987:G:C	50	100	0.97	0.1349
10:117203065:G:A	50	96	0.75	0.04103
10:117203128:C:T	50	100	0.95	0.01979
10:117203362:G:C	50	100	1	0.3715
10:117203869:T:C	50	100	1	0.1349
10:117203946:T:G	50	100	1	0.3711
10:117203958:C:T	50	100	0.99	0.1447
10:117204212:T:C	50	100	0.97	0.04375
10:117204459:T:C	50	100	1	0.1349
10:117204525:C:T	50	98	1	0.3709
10:117204554:T:C	50	100	1	0.3711
10:117204954:G:C	50	100	1	0.01235
10:117205277:T:C	50	100	0.83	0.03286
10:117205364:T:C	50	100	0.99	0.4559
10:117205605:C:T	50	100	1	0.122
10:117205699:C:T	50	100	0.99	0.2493
10:117205875:C:A	50	100	1	0.1222
10:117206023:C:T	50	100	0.99	0.3834
10:117206077:T:C	50	100	0.97	0.04339
10:117206579:C:T	50	100	0.97	0.01325
10:117206618:C:T	50	98	0.91	0.4114
10:117206660:A:C	50	100	0.99	0.3811
10:117206893:G:T	50	100	0.95	0.02015
10:117206932:C:G	50	100	0.85	0.01271
10:117207180:C:A	50	100	0.91	0.02977
10:117207485:A:G	50	100	0.99	0.4553
10:117207662:A:G	50	100	0.85	0.01107
10:117207949:G:A	50	100	0.98	0.1598
10:117207996:G:T	50	100	1	0.1222
10:117208093:T:G	50	100	0.99	0.455
10:117208205:C:T	50	100	0.97	0.01344
10:117208379:C:T	50	100	0.97	0.03813
10:117208380:G:A	50	98	0.97	0.04557
10:117208653:C:T	50	100	0.99	0.2464
10:117208711:G:T	50	100	0.99	0.2464
10:117208886:G:A	50	100	0.96	0.03304
10:117209048:G:C	50	100	0.98	0.02324
10:117209170:G:C	50	100	0.98	0.05356
10:117209171:G:C	50	100	1	0.1222
10:117209316:C:T	50	100	1	0.01162
10:117209737:C:G	50	100	1	0.01198
10:117209835:T:C	50	100	1	0.122
10:117209842:C:T	50	100	0.97	0.03794
10:117210410:C:T	50	100	0.95	0.01707
10:117210525:T:A	50	100	1	0.01162
10:117210725:C:T	50	100	0.85	0.01271
10:117210914:T:C	50	100	0.99	0.1774
10:117210929:C:T	50	100	0.98	0.0541
10:117210992:C:T	50	100	0.95	0.0158
10:117211119:C:T	50	100	0.99	0.122
10:117211187:C:T	50	100	1	0.02106
10:117211268:C:T	50	98	0.81	0.01561
10:117211291:C:G	50	100	1	0.01144
10:117212024:A:G	50	100	0.91	0.02977
10:117212065:G:A	50	100	0.91	0.02977
10:117212143:A:C	50	100	0.84	0.03195
10:117212572:T:C	50	100	0.99	0.1091
10:117213029:A:G	50	100	0.99	0.1772
10:117213145:G:A	50	100	0.96	0.01707
10:117213146:G:A	50	100	1	0.01198
10:117213504:C:G	50	100	0.97	0.03849
10:117213634:C:A	50	100	1	0.1207
10:117213694:C:T	50	100	1	0.01144
10:117213803:C:T	50	100	0.97	0.0463
10:117213879:T:C	50	100	0.75	0.02124
10:117214005:C:T	50	100	0.99	0.1091
10:117214045:G:A	50	100	1	0.122
10:117214204:A:G	50	100	1	0.122
10:117214979:G:A	50	100	0.94	0.01126
10:117215273:T:C	50	100	0.98	0.1198
10:117215326:C:T	50	100	0.97	0.09967
10:117215346:A:T	50	100	0.96	0.01307
10:117215774:A:G	50	98	0.92	0.07734
10:117216564:G:T	50	96	0.97	0.1765
10:117216784:C:G	49	100	0.96	0.1467
10:117216947:G:A	49	98	0.96	0.1776
10:117217084:C:A	50	100	0.98	0.0236
10:117217307:G:C	49	100	0.88	0.01107
10:117217611:G:A	50	98	0.95	0.4648
10:117217612:C:A	50	98	0.95	0.4648
10:117218065:G:A	50	100	0.95	0.08896
10:117218702:G:A	50	100	0.93	0.1394
10:117219205:C:T	50	100	0.99	0.01525
10:117219491:G:A	50	100	0.96	0.1491
10:117219657:T:G	50	100	0.95	0.1509
10:117219867:G:T	50	96	0.94	0.465
10:117220456:C:A	50	100	0.92	0.04267
10:117220627:A:G	50	100	0.96	0.118
10:117220712:C:G	50	100	0.95	0.1498
10:117220833:C:G	50	88	0.86	0.4372
10:117220862:G:T	50	88	0.86	0.4098
10:117220867:C:T	50	100	0.92	0.01707
10:117220925:G:A	50	98	0.89	0.06754
10:117221080:C:A	50	100	0.95	0.04321
10:117221259:G:C	50	100	0.92	0.02723
10:117221560:T:C	50	96	0.92	0.1511
10:117222181:C:A	50	100	0.94	0.08406
10:117222309:C:A	50	100	0.99	0.2898
10:117222454:A:C	50	98	0.99	0.2858
10:117222877:T:C	50	100	0.99	0.1233
10:117222891:G:A	50	100	0.99	0.3186
10:117223071:G:C	50	100	0.99	0.1224
10:117223629:C:T	50	100	0.99	0.1233
10:117223778:C:G	50	100	0.96	0.02342
10:117224304:G:A	50	100	0.99	0.4777
10:117224441:A:G	50	100	0.98	0.01852
10:117224443:T:C	50	100	0.98	0.01852
10:117224953:C:T	50	100	0.97	0.1287
10:117225482:C:T	50	100	0.94	0.01434
10:117225494:C:T	50	100	0.98	0.1471
10:117225607:G:A	50	100	0.99	0.4777
10:117225704:G:C	50	100	0.96	0.0837
10:117225974:G:A	50	100	0.98	0.148
10:117226030:G:A	50	100	0.98	0.02342
10:117226102:A:G	50	100	0.99	0.4777
10:117226133:C:T	50	100	0.96	0.0846
10:117226514:T:C	50	100	0.98	0.01834
10:117226579:G:A	50	100	1	0.1716
10:117226633:G:A	50	100	0.97	0.1235
10:117226885:G:A	50	100	0.97	0.1289
10:117226971:G:A	50	98	0.99	0.01107
10:117227202:T:A	50	100	0.99	0.3241
10:117227238:T:C	50	100	0.97	0.04158
10:117227346:C:A	50	100	0.96	0.08733
10:117227348:G:A	50	100	0.97	0.1478
10:117227728:G:T	50	100	0.9	0.01634
10:117227828:C:A	50	100	0.99	0.3284
10:117228159:G:T	50	100	0.99	0.4779
10:117228270:A:C	50	100	0.99	0.177
10:117228452:C:T	48	95.8	0.99	0.4788
10:117228881:C:G	50	100	0.96	0.0846
10:117229215:A:G	50	100	0.92	0.01198
10:117229286:G:A	50	100	0.99	0.1516
10:117229651:G:A	50	100	0.99	0.4779
10:117229890:G:T	50	98	0.93	0.02487
10:117230008:G:A	50	100	0.97	0.1271
10:117230048:A:G	50	100	0.98	0.0187
10:117230093:G:A	50	100	0.99	0.3037
10:117230586:A:G	50	100	0.95	0.03613
10:117230786:G:A	50	100	0.99	0.3032
10:117231005:G:A	50	100	0.99	0.3032
10:117231271:G:A	50	100	0.99	0.3032
10:117231615:T:C	50	100	0.99	0.3037
10:117232039:G:A	50	100	1	0.1752
10:117232071:C:T	50	100	0.99	0.3014
10:117232184:C:T	50	100	0.99	0.4806
10:117232216:C:T	50	100	0.98	0.1278
10:117232257:G:A	50	100	0.99	0.1278
10:117232263:G:A	50	100	0.99	0.3021
10:117232401:C:T	50	100	0.94	0.01543
10:117233047:G:A	50	98	0.97	0.1247
10:117233073:C:A	49	100	0.99	0.3332
10:117233699:T:C	50	100	0.95	0.08751
10:117233972:G:A	50	100	0.97	0.1311
10:117234013:T:C	49	100	0.88	0.01216
10:117234963:G:A	50	100	0.99	0.01416
10:117234968:C:A	50	100	0.97	0.1071
10:117235019:A:G	50	100	0.97	0.1438
10:117235272:G:A	50	100	0.96	0.01434
10:117235327:A:G	50	100	0.98	0.3284
10:117235483:G:C	50	100	0.93	0.01888
10:117236197:G:C	50	98	0.89	0.01362
10:117236265:C:T	50	100	0.99	0.0207
10:117236586:A:G	50	100	0.99	0.1536
10:117236604:A:C	50	100	0.99	0.2879
10:117237374:C:T	50	98	1	0.01271
10:117237637:G:C	50	100	0.98	0.03776
10:117238364:C:G	50	100	0.99	0.158
10:117238616:C:T	50	98	0.96	0.4729
10:117239423:C:T	50	100	0.93	0.0256
10:117240025:C:G	50	100	0.98	0.0837
10:117240421:C:G	50	100	1	0.1708
10:117241017:G:A	49	98	0.96	0.0846
10:117241020:C:A	46	95.7	0.99	0.4809
10:117241049:C:T	45	97.8	1	0.157
10:117241061:G:A	48	100	0.95	0.1075
10:117241173:T:C	50	100	0.96	0.02142
10:117241444:G:A	50	100	0.99	0.04103
10:117241640:A:C	50	100	0.99	0.063
10:117242306:C:T	50	98	0.99	0.4818
10:117242978:C:T	50	100	1	0.1576
10:117243029:G:A	50	100	0.98	0.1071
10:117243156:G:A	50	100	0.98	0.1071
10:117243299:G:A	50	98	0.95	0.03794
10:117243650:A:G	50	98	0.96	0.08515
10:117243797:C:G	50	100	1	0.1638
10:117243868:G:T	50	100	0.93	0.01725
10:117244053:T:G	50	100	1	0.1574
10:117244568:G:C	50	100	0.98	0.1069
10:117244584:C:T	50	98	0.98	0.3656
10:117244878:G:C	50	100	0.96	0.0216
10:117245484:C:G	50	98	0.99	0.1799
10:117246256:A:T	50	92	0.71	0.09858
10:117246906:G:A	50	100	0.98	0.04103
10:117247011:C:T	49	100	0.96	0.01924
10:117247174:G:T	50	98	0.97	0.02197
10:117247434:A:G	50	100	1	0.1745
10:117247606:G:A	50	100	0.97	0.06046
10:117247874:C:G	50	100	1	0.1536
10:117248038:C:T	50	98	0.99	0.1117
10:117248469:C:A	50	100	1	0.154
10:117248974:T:C	50	100	0.99	0.1291
10:117249217:A:G	50	100	0.99	0.1534
10:117249360:T:C	50	98	0.98	0.1062
10:117249385:C:A	50	100	0.99	0.1543
10:117249657:A:C	50	100	0.97	0.01688
10:117249878:C:T	50	98	0.99	0.4719
10:117250120:C:T	50	98	0.98	0.1147
10:117250147:G:A	50	98	0.93	0.01543
10:117250401:G:A	50	96	0.96	0.08333
10:117250455:G:A	50	98	0.99	0.2246
10:117250516:G:C	50	98	0.93	0.01561
10:117250565:G:A	50	100	0.98	0.04067
10:117250674:C:T	50	98	0.99	0.2308
10:117250713:G:A	50	96	0.97	0.1088
10:117250718:A:G	50	100	0.91	0.04085
10:117250901:C:T	50	96	0.98	0.2411
10:117250902:T:C	50	96	0.98	0.2409
10:117250911:G:A	50	96	0.96	0.07843
10:117250954:C:T	50	96	0.98	0.2407
10:117251442:G:A	50	100	0.96	0.04031
10:117251972:C:T	50	100	0.96	0.2026
10:117252284:G:A	50	98	0.87	0.08624
10:117253569:T:G	46	93.5	0.68	0.1227
10:117253675:G:A	50	82	0.84	0.4401
10:117253983:T:C	50	88	0.77	0.1494
10:117254121:C:T	50	92	0.74	0.02415
10:117254240:G:A	50	100	0.78	0.02088
10:117254311:A:T	50	100	0.88	0.01089
10:117254512:C:T	50	100	0.82	0.08079
10:117254534:G:A	50	100	0.87	0.01471
10:117254616:T:A	50	84	0.81	0.1342
10:117254677:G:A	50	90	0.77	0.1289
10:117254812:C:T	50	86	0.83	0.1309
10:117254895:A:G	50	98	0.86	0.1162
10:117254897:A:G	50	100	0.86	0.08043
10:117255184:T:C	50	98	0.77	0.02669
10:117255418:C:T	50	100	0.86	0.02505
10:117255420:C:T	50	78	0.85	0.299
10:117255437:C:A	50	78	0.86	0.2976
10:117256820:C:T	50	98	0.87	0.1235
10:117257179:C:T	50	78	0.87	0.3651
10:117257263:T:C	50	100	0.69	0.01344
10:117258520:C:T	50	100	0.84	0.02378
10:117258650:T:G	50	100	0.8	0.05428
10:117258749:T:C	50	100	0.83	0.02633
10:117258842:C:G	50	100	0.82	0.01979
10:117258918:C:T	50	98	0.92	0.02197
10:117259168:G:A	50	96	0.89	0.1647
10:117259346:G:A	50	98	0.78	0.03468
10:117259425:T:A	50	100	0.86	0.04666
10:117259582:T:C	50	100	0.62	0.01797
10:117259937:C:G	50	86	0.73	0.4515
10:117259950:C:T	50	82	0.75	0.08733
10:117259956:G:A	50	82	0.69	0.4513
10:117260179:C:G	50	80	0.68	0.4595
10:117260256:T:G	50	98	0.77	0.08279
10:117260421:C:T	50	100	0.88	0.04339
10:117260538:A:C	50	100	0.92	0.03105
10:117261407:A:G	50	98	0.89	0.4762
10:117261603:T:G	50	100	0.93	0.419
10:117261896:A:C	50	98	0.96	0.1596
10:117262165:G:A	50	98	0.97	0.05719
10:117262226:C:T	50	100	0.96	0.4214
10:117262373:G:A	50	100	0.97	0.09023
10:117262682:T:C	50	100	0.99	0.01344
10:117263050:G:A	50	96	0.94	0.4759
10:117263062:C:A	50	98	0.96	0.4882
10:117263679:A:G	50	100	0.99	0.01144
10:117263915:C:T	50	100	0.97	0.03522
10:117264592:G:A	50	100	0.87	0.02215
10:117264714:C:G	50	100	0.99	0.1592
10:117264770:T:G	50	98	0.98	0.1247
10:117264991:C:T	50	100	0.97	0.4375
10:117265184:T:C	50	100	0.98	0.08351
10:117265222:T:C	50	100	0.99	0.01271
10:117265701:G:C	50	96	0.96	0.2703
10:117265722:C:G	50	100	0.99	0.07607
10:117265779:A:G	50	96	0.96	0.4575
10:117265951:G:A	50	100	0.98	0.474
10:117266002:A:G	50	98	0.96	0.0581
10:117266050:G:A	50	96	0.99	0.2475
10:117266225:A:G	50	100	0.99	0.03105
10:117266449:T:C	50	100	0.95	0.01289
10:117266456:C:T	50	100	1	0.1398
10:117266531:G:A	50	100	0.99	0.03522
10:117266583:C:T	50	100	0.99	0.01652
10:117266890:T:C	50	100	1	0.01162
10:117267055:T:C	50	100	1	0.2391
10:117267612:C:A	50	100	1	0.2393
10:117267648:G:T	50	100	1	0.03105
10:117267747:C:T	50	100	1	0.03105
10:117267900:G:T	50	100	1	0.2435
10:117268360:T:C	50	100	1	0.2369
10:117268451:C:T	50	100	1	0.03105
10:117268571:G:A	50	100	1	0.2411
10:117268776:C:T	50	100	0.99	0.01162
10:117268985:T:C	49	100	1	0.2411
10:117269220:T:C	50	90	0.94	0.2324
10:117269429:G:A	50	98	1	0.03867
10:117270004:C:T	50	98	0.99	0.4884
10:117270233:G:A	50	100	1	0.2411
10:117270702:A:G	50	98	0.91	0.03341
10:117270974:C:T	50	100	1	0.01616
10:117271867:T:C	50	100	0.99	0.2702
10:117271923:G:A	50	100	1	0.02941
10:117271939:G:C	50	100	1	0.1405
10:117272411:G:A	50	100	0.98	0.03086
10:117272764:A:G	50	100	1	0.2487
10:117272977:G:A	50	100	1	0.02342
10:117273100:A:G	50	100	1	0.02052
10:117273375:A:G	50	100	1	0.01289
10:117273415:T:G	50	100	1	0.1874
10:117273945:T:A	50	100	1	0.2656
10:117273960:A:G	50	100	1	0.07771
10:117274210:T:G	50	100	1	0.2656
10:117274298:T:C	50	100	0.98	0.2656
10:117275557:A:G	50	100	0.99	0.2818
10:117275604:T:C	50	100	1	0.01253
10:117275686:G:A	50	100	1	0.03558
10:117275835:G:A	50	100	1	0.03068
10:117275963:C:A	50	100	0.99	0.2623
10:117275964:T:G	50	100	0.99	0.2634
10:117276576:C:T	50	100	1	0.1409
10:117277114:T:C	50	100	1	0.1412
10:117277498:A:C	50	100	0.99	0.474
10:117277560:T:C	50	100	1	0.4737
10:117277634:T:C	50	100	0.97	0.02342
10:117278157:G:A	50	100	1	0.2656
10:117278398:C:T	50	100	1	0.02106
10:117278585:T:A	50	100	1	0.2656
10:117278860:C:T	50	100	1	0.2656
10:117279017:T:C	50	100	1	0.4739
10:117279248:C:A	50	100	1	0.1759
10:117279648:A:C	50	100	0.99	0.1569
10:117280226:T:G	50	100	1	0.01235
10:117281107:G:A	49	100	1	0.2656
10:117281346:T:C	44	93.2	1	0.02832
10:117281883:A:G	50	100	0.94	0.01289
10:117282379:T:C	50	100	1	0.2656
10:117282434:T:A	50	100	1	0.01362
10:117282589:C:T	50	100	1	0.01616
10:117282897:T:C	50	100	0.99	0.1469
10:117283131:C:T	50	100	1	0.01616
10:117283224:G:C	50	100	1	0.01616
10:117283250:C:T	50	100	1	0.05955
10:117284043:C:T	50	100	0.94	0.02342
10:117286018:T:C	50	100	0.95	0.132
10:117286219:C:G	50	100	1	0.1409
10:117286859:G:A	50	100	1	0.01561
10:117287243:C:A	50	100	1	0.2787
10:117287298:C:T	50	100	1	0.02905
10:117288234:T:C	50	96	0.8	0.065
10:117288613:A:G	50	100	1	0.2671
10:117288623:C:T	50	100	1	0.2658
10:117289241:C:T	50	100	0.99	0.02505
10:117289807:A:G	50	100	1	0.01289
10:117290447:C:T	50	100	1	0.03123
10:117290482:A:C	50	100	1	0.2233
10:117290669:C:T	50	100	1	0.03105
10:117291036:G:A	50	100	1	0.02342
10:117291332:A:C	49	100	0.99	0.02342
10:117291487:C:T	50	100	1	0.1412
10:117291573:G:A	50	100	1	0.01616
10:117291592:G:A	50	100	0.88	0.01416
10:117292003:G:A	50	100	1	0.0236
10:117292168:A:G	50	100	1	0.01289
10:117292196:T:A	50	100	1	0.2654
10:117292277:G:A	50	100	1	0.05901
10:117292587:T:C	50	100	0.99	0.1443
10:117293238:G:A	50	100	1	0.2654
10:117293262:C:G	50	100	1	0.4739
10:117294066:T:A	50	100	1	0.02905
10:117294338:A:C	50	92	1	0.2398
10:117294430:A:G	50	100	0.93	0.01416
10:117294476:G:A	50	100	1	0.01616
10:117294640:C:T	50	100	1	0.03105
10:117294947:C:G	50	100	1	0.2654
10:117295612:T:C	50	100	1	0.4739
10:117296097:T:C	50	100	1	0.0325
10:117296630:G:A	50	100	1	0.2781
10:117297117:T:C	50	100	1	0.02905
10:117298911:C:T	50	100	1	0.03032
10:117298941:G:A	50	98	1	0.2654
10:117299307:T:C	50	100	1	0.4971
10:117299346:T:C	50	100	1	0.03105
10:117299977:A:G	50	100	1	0.02342
10:117300007:C:T	50	100	0.86	0.02106
10:117300459:A:G	50	100	0.99	0.2585
10:117300658:T:A	50	100	1	0.02015
10:117300924:C:T	50	100	1	0.03086
10:117301403:T:G	50	100	1	0.01198
10:117301523:T:C	50	100	1	0.04357
10:117301575:A:G	50	100	1	0.2656
10:117301699:T:C	50	100	1	0.01235
10:117302121:T:C	50	100	1	0.1445
10:117302247:A:T	50	100	0.97	0.02832
10:117302364:C:G	50	100	1	0.315
10:117302707:G:A	50	100	1	0.02342
10:117302725:C:T	50	100	1	0.4969
10:117302962:G:A	50	100	1	0.1409
10:117302978:A:G	50	100	1	0.02342
10:117303185:C:T	50	100	1	0.2658
10:117303521:G:A	50	100	1	0.01289
10:117303588:T:A	50	100	1	0.01235
10:117303634:C:T	50	98	0.98	0.2723
10:117303635:C:A	50	100	1	0.02905
10:117304039:A:C	50	100	1	0.05991
10:117304191:G:A	50	100	1	0.01307
10:117304280:G:C	50	100	1	0.01289
10:117304300:T:C	50	100	1	0.0305
10:117304602:G:C	50	100	1	0.01289
10:117304733:G:A	50	100	1	0.01307
10:117305035:C:T	50	100	0.97	0.05574
10:117305046:A:G	50	100	0.98	0.02015
10:117305263:C:A	50	100	1	0.2658
10:117305426:C:A	50	100	0.88	0.01398
10:117305467:C:A	50	100	1	0.03123
10:117305515:C:T	49	98	0.96	0.06046
10:117305694:A:G	50	98	1	0.266
10:117305990:T:G	50	98	1	0.2663
10:117306687:T:A	50	100	1	0.2367
10:117306688:A:T	50	98	0.98	0.1347
10:117306711:A:G	50	100	1	0.02342
10:117306823:T:C	50	100	1	0.02923
10:117307035:T:G	50	100	1	0.01561
10:117307431:C:T	50	100	1	0.1761
10:117307436:T:C	50	100	1	0.03068
10:117307494:T:C	50	100	1	0.266
10:117307688:C:T	50	100	1	0.02015
10:117307963:G:A	50	100	1	0.01126
10:117308173:G:C	50	100	1	0.1763
10:117308174:C:A	50	98	0.98	0.2723
10:117308414:G:A	50	100	1	0.2658
10:117308437:T:C	50	100	1	0.01235
10:117308570:T:G	50	100	0.97	0.1344
10:117308614:T:C	49	100	1	0.03577
10:117308689:A:G	50	100	1	0.02088
10:117308926:T:C	50	100	1	0.1393
10:117310246:G:A	50	100	1	0.1761
10:117310331:A:C	50	100	1	0.4929
10:117310345:T:C	50	100	1	0.2658
10:117310445:G:T	50	100	0.98	0.09513
10:117310846:A:C	50	100	1	0.05973
10:117311008:G:A	50	100	0.95	0.02342
10:117311249:A:G	50	100	1	0.2663
10:117311269:T:C	50	100	1	0.2235
10:117311431:A:G	50	100	1	0.03595
10:117311917:C:A	50	100	0.92	0.02306
10:117312113:A:T	50	96	0.79	0.01162
10:117312121:C:T	50	100	1	0.02342
10:117312655:A:G	50	100	1	0.2658
10:117312679:C:T	50	100	1	0.2658
10:117313007:T:A	50	100	1	0.2787
10:117313249:C:T	50	100	1	0.2658
10:117313384:A:G	50	100	0.86	0.0216
10:117313939:T:A	50	100	1	0.03558
10:117314375:G:A	50	100	1	0.1761
10:117315124:C:T	50	98	1	0.03577
10:117315602:A:C	50	96	0.8	0.02306
10:117315855:T:C	50	100	1	0.01053
10:117316193:T:C	50	100	0.96	0.01289
10:117316220:A:G	50	98	1	0.2591
10:117316230:A:C	50	98	1	0.2658
10:117316430:T:C	50	100	1	0.02342
10:117316630:T:C	50	100	1	0.01216
10:117317559:T:C	50	100	0.88	0.01416
10:117317593:T:C	50	100	1	0.2658
10:117317641:G:A	50	100	0.92	0.02306
10:117318038:A:G	50	100	1	0.2658
10:117319082:T:C	50	100	1	0.1265
10:117319369:A:G	50	100	0.99	0.1567
10:117319435:T:A	48	81.2	0.78	0.1289
10:117319530:C:T	50	100	1	0.01688
10:117319542:G:A	50	100	1	0.266
10:117319618:C:T	50	100	1	0.2656
10:117319735:T:C	50	100	1	0.02923
10:117320692:A:C	50	100	1	0.01616
10:117320786:A:G	50	100	1	0.2654
10:117320898:G:A	50	100	1	0.1757
10:117320927:C:T	50	100	1	0.2654
10:117321514:T:A	50	100	1	0.02814
10:117321863:T:C	50	100	1	0.03558
10:117322204:C:T	50	100	1	0.2778
10:117322920:A:C	50	100	1	0.01198
10:117323199:G:C	50	100	1	0.4973
10:117323782:T:G	50	100	1	0.03123
10:117323987:G:T	50	100	1	0.02324
10:117324529:T:C	50	100	1	0.2783
10:117324611:A:G	50	100	1	0.2662
10:117325391:C:T	49	100	1	0.2658
10:117325585:C:T	50	100	1	0.2658
10:117325600:G:A	50	100	1	0.2785
10:117325971:T:G	50	100	1	0.01634
10:117326144:T:C	50	100	1	0.01307
10:117326233:A:G	50	100	1	0.2658
10:117326648:G:A	50	100	1	0.1398
10:117326789:T:C	50	100	1	0.1759
10:117327954:C:A	50	100	1	0.2658
10:117328204:T:C	50	100	1	0.01253
10:117328360:T:C	50	100	1	0.03123
10:117328939:G:A	50	100	0.93	0.03214
10:117329672:A:G	50	100	1	0.2656
10:117330719:A:C	50	100	1	0.02342
10:117330788:A:G	50	100	1	0.01289
10:117331734:A:G	50	100	1	0.01289
10:117331890:T:C	50	100	1	0.2656
10:117332235:T:C	50	100	1	0.1409
10:117332256:C:T	50	100	1	0.2656
10:117332292:A:G	50	100	1	0.01289
10:117332481:T:C	50	98	0.92	0.02306
10:117332619:G:A	49	100	1	0.1409
10:117332980:G:A	50	100	1	0.03577
10:117333127:A:C	41	90.2	0.65	0.03722
10:117333179:C:T	50	100	1	0.01289
10:117334261:G:T	50	100	0.99	0.0118
10:117334338:C:T	50	100	1	0.03123
10:117334552:T:C	50	100	1	0.03214
10:117335159:T:C	50	100	0.92	0.02905
10:117335215:C:A	50	100	0.98	0.01634
10:117335542:C:A	50	100	0.87	0.0276
10:117336695:G:A	50	100	1	0.02342
10:117336961:C:T	50	100	0.88	0.02397
10:117337214:A:G	50	100	1	0.03558
10:117337417:T:A	50	100	1	0.1569
10:117337895:G:A	50	100	1	0.02923
10:117338506:T:G	50	100	1	0.01289
10:117338651:C:T	50	98	0.97	0.3794
10:117339040:C:G	50	100	1	0.02923
10:117339053:A:T	50	100	1	0.1554
10:117339240:C:T	50	98	1	0.157
10:117339242:C:G	50	100	1	0.03068
10:117339364:T:C	50	98	1	0.2589
10:117339387:A:G	49	100	1	0.2656
10:117339446:A:G	50	100	0.98	0.09513
10:117339731:G:C	50	100	1	0.02342
10:117340222:T:C	50	100	1	0.03141
10:117340738:A:T	50	100	1	0.03068
10:117341432:T:C	50	100	1	0.03123
10:117341718:C:T	50	100	0.97	0.01198
10:117341744:T:C	50	90	0.81	0.07807
10:117341890:A:G	50	100	1	0.01198
10:117342022:G:C	50	100	1	0.02269
10:117342340:A:G	50	100	1	0.01289
10:117342429:T:C	50	90	0.96	0.287
10:117342679:C:T	50	100	1	0.01289
10:117343125:C:T	50	100	1	0.1329
10:117343313:G:C	50	100	1	0.05955
10:117343644:C:T	50	100	1	0.2658
10:117343867:C:T	50	100	1	0.2656
10:117343960:A:C	50	100	1	0.4735
10:117344077:G:A	50	100	1	0.01126
10:117344292:G:T	50	100	1	0.2656
10:117344488:C:T	50	100	1	0.157
10:117344489:G:A	50	100	1	0.02342
10:117344537:A:G	50	100	1	0.02832
10:117344645:C:T	50	100	1	0.03123
10:117344868:A:C	50	100	1	0.1409
10:117345071:T:C	50	100	1	0.01779
10:117345218:C:T	50	100	1	0.2656
10:117345482:G:T	50	100	1	0.1245
10:117345673:C:A	50	100	1	0.2656
10:117345828:T:G	50	100	1	0.2656
10:117345953:G:C	50	100	1	0.03068
10:117345968:C:T	50	100	1	0.01616
10:117346414:G:C	50	100	1	0.02342
10:117346870:A:C	50	100	1	0.02015
10:117346876:G:C	50	100	1	0.266
10:117346907:C:T	50	100	1	0.02996
10:117346992:T:G	50	100	1	0.2593
10:117347711:A:T	50	100	1	0.02923
10:117348372:C:T	50	100	1	0.03068
10:117348373:T:C	50	100	1	0.01235
10:117348471:C:T	50	100	1	0.157
10:117348747:C:T	50	100	1	0.2656
10:117348996:T:G	50	100	1	0.02324
10:117349232:A:G	50	98	0.96	0.06046
10:117349252:A:G	50	100	1	0.01616
10:117349300:A:G	50	100	1	0.1572
10:117349601:G:A	50	100	1	0.1572
10:117350119:C:A	50	100	1	0.1759
10:117350424:T:C	50	100	1	0.2656
10:117350519:C:T	50	100	1	0.03558
10:117350618:C:T	50	100	1	0.4971
10:117350630:G:A	50	100	1	0.03232
10:117350632:G:A	50	100	1	0.03068
10:117350645:T:A	50	100	1	0.02324
10:117351229:G:A	50	100	1	0.01616
10:117351349:A:G	50	100	1	0.2656
10:117351638:C:G	50	100	1	0.1759
10:117351770:C:T	50	100	1	0.2589
10:117352009:T:A	50	100	1	0.02015
10:117352210:T:C	50	100	1	0.03558
10:117352212:G:T	50	100	1	0.1443
10:117352707:G:A	50	100	1	0.1329
10:117352950:G:A	50	100	1	0.2656
10:117353093:G:A	50	100	1	0.4971
10:117353294:A:G	50	100	1	0.1329
10:117353354:A:T	50	100	1	0.01235
10:117353746:A:G	50	98	1	0.2783
10:117353862:A:C	50	100	1	0.03141
10:117354350:C:G	50	98	1	0.04757
10:117355298:C:T	50	100	1	0.2653
10:117355324:T:C	50	100	1	0.03123
10:117355469:A:C	50	100	1	0.01616
10:117355489:T:C	50	100	1	0.01888
10:117355892:G:T	50	100	0.99	0.01543
10:117356421:G:A	50	100	1	0.2656
10:117356738:A:G	50	100	1	0.01888
10:117356759:G:C	50	100	1	0.2656
10:117356852:A:G	50	100	1	0.0236
10:117357166:G:T	50	100	1	0.01616
10:117357210:C:T	50	100	1	0.1329
10:117357468:T:A	50	98	1	0.1409
10:117357623:G:A	50	100	1	0.2467
10:117357713:C:A	48	97.9	1	0.03123
10:117358482:A:C	50	100	1	0.04394
10:117358545:A:G	50	100	1	0.1959
10:117358892:A:G	50	100	1	0.1447
10:117358998:T:C	50	100	1	0.1759
10:117359335:G:A	50	100	1	0.1409
10:117359688:G:A	50	100	1	0.02923
10:117360227:T:C	50	100	0.73	0.01834
10:117360308:C:T	50	100	1	0.01198
10:117360368:C:A	50	100	1	0.14
10:117360426:T:C	50	100	1	0.4969
10:117360589:A:C	50	100	1	0.1759
10:117360684:C:T	50	100	1	0.03123
10:117360730:G:A	50	100	1	0.03068
10:117360765:C:T	50	100	1	0.2656
10:117361737:G:A	50	100	1	0.01616
10:117361862:A:C	50	100	1	0.03558
10:117361948:T:C	50	100	1	0.03558
10:117363586:A:C	50	100	1	0.2656
10:117363628:G:A	50	100	1	0.2658
10:117363990:T:C	50	100	1	0.2658
10:117364201:T:C	50	100	1	0.02324
10:117364205:T:A	50	100	1	0.2593
10:117364364:T:C	50	100	1	0.01616
10:117364506:G:A	50	100	1	0.4967
10:117364548:A:C	50	100	1	0.266
10:117364729:G:A	50	100	1	0.2658
10:117364949:A:G	50	98	0.92	0.03341
10:117365104:A:G	50	100	1	0.01017
10:117365339:T:C	50	100	1	0.2239
10:117365437:T:C	50	100	1	0.2714
10:117365587:T:C	50	100	1	0.03123
10:117365706:C:T	50	100	1	0.157
10:117365711:G:A	50	100	1	0.1411
10:117365790:G:A	50	100	0.8	0.02088
10:117365821:C:T	50	100	1	0.03159
10:117365906:T:C	50	100	1	0.1817
10:117366503:C:T	50	100	1	0.03649
10:117366631:C:T	50	100	1	0.01198
10:117366671:T:C	50	100	1	0.02324
10:117366815:G:T	50	100	1	0.2714
10:117367139:T:C	50	100	1	0.4915
10:117367151:C:T	50	100	1	0.1569
10:117367181:C:A	50	100	1	0.01198
10:117367267:C:T	48	100	1	0.2647
10:117367661:T:C	50	100	1	0.4913
10:117367673:C:T	50	100	1	0.02905
10:117367686:C:A	50	100	1	0.05955
10:117367786:T:C	50	100	1	0.01634
10:117367806:C:T	50	100	1	0.03704
10:117367868:C:T	50	100	1	0.02324
10:117367902:G:A	50	100	1	0.01344
10:117368038:T:C	50	100	1	0.01271
10:117368100:A:C	50	100	1	0.01198
10:117368283:T:G	50	100	1	0.1331
10:117368855:T:G	50	92	0.98	0.01924
10:117368856:T:G	50	92	0.98	0.2347
10:117368859:T:G	48	95.8	0.97	0.1747
10:117368875:T:G	49	91.8	0.77	0.01507
10:117368919:A:G	50	98	1	0.2714
10:117368929:C:T	50	100	1	0.02905
10:117368942:G:A	50	100	1	0.02324
10:117369309:C:A	50	100	1	0.01271
10:117369417:C:T	50	100	0.97	0.01235
10:117369621:G:C	50	100	1	0.1761
10:117369622:G:A	50	100	1	0.03086
10:117369829:C:A	50	100	1	0.03068
10:117369944:C:T	50	100	1	0.1761
10:117370038:C:T	50	100	1	0.02033
10:117370384:T:C	50	100	0.99	0.1567
10:117370392:C:G	50	98	0.82	0.03776
10:117370651:G:A	50	100	1	0.05955
10:117370688:C:T	50	100	1	0.2591
10:117370720:C:T	50	100	1	0.03558
10:117370780:G:A	50	100	1	0.01235
10:117371047:C:G	50	98	0.96	0.0581
10:117371260:C:T	50	100	1	0.01198
10:117371485:C:T	50	100	1	0.2658
10:117371783:T:A	50	100	0.98	0.2841
10:117371819:T:C	50	100	1	0.02324
10:117372535:T:C	50	100	1	0.2594
10:117372784:T:C	50	100	1	0.03558
10:117372959:A:C	50	100	1	0.2662
10:117373159:C:T	50	100	0.99	0.01616
10:117373533:G:A	50	100	1	0.03068
10:117373640:C:T	50	100	1	0.01616
10:117373799:A:C	50	100	1	0.03141
10:117373915:T:C	50	100	1	0.266
10:117374018:G:C	50	96	0.83	0.05592
10:117374090:G:A	50	100	1	0.02342
10:117374457:G:C	50	100	1	0.2663
10:117374547:T:C	50	100	1	0.2662
10:117374922:G:A	50	100	1	0.02923
10:117375196:G:A	50	100	0.9	0.02796
10:117375236:C:T	50	100	0.98	0.03123
10:117375381:C:G	43	95.3	1	0.2796
10:117375453:A:G	50	98	1	0.2798
10:117375541:T:C	50	100	1	0.02378
10:117375741:G:C	50	100	1	0.01253
10:117375747:G:A	50	100	0.94	0.01017
10:117375786:G:C	50	100	1	0.01253
10:117376010:T:G	50	100	1	0.2798
10:117376058:G:A	50	100	1	0.02106
10:117376184:T:A	50	100	1	0.2796
10:117376381:A:G	50	100	1	0.2796
10:117376669:A:G	50	100	1	0.02342
10:117376867:C:A	50	98	1	0.01198
10:117376977:C:T	50	100	1	0.1763
10:117377210:C:A	50	100	1	0.01198
10:117377410:A:G	50	100	1	0.2796
10:117377422:A:G	50	100	0.99	0.4964
10:117377986:G:A	50	100	0.98	0.09513
10:117378014:C:T	50	100	1	0.2794
10:117378037:G:A	50	100	1	0.2794
10:117378376:T:A	50	100	1	0.01198
10:117378531:C:G	50	100	1	0.2794
10:117378981:C:A	50	100	1	0.02342
10:117379052:C:G	50	98	0.83	0.03268
10:117379603:T:A	50	98	0.83	0.03268
10:117379766:G:A	50	100	0.94	0.0118
10:117380077:A:T	50	100	1	0.02378
10:117380092:C:G	50	100	1	0.0207
10:117380345:T:C	50	100	0.99	0.1863
10:117380827:A:G	50	100	1	0.01216
10:117381054:A:G	50	100	1	0.2794
10:117381278:C:T	50	100	1	0.01616
10:117381384:G:A	50	100	1	0.2921
10:117381627:C:G	50	100	0.99	0.07262
10:117381650:G:A	50	100	0.99	0.4969
10:117381853:G:A	50	100	1	0.01271
10:117382358:T:C	50	100	0.99	0.2351
10:117382411:G:C	50	100	1	0.02269
10:117382645:G:A	50	100	1	0.01253
10:117382938:G:A	50	100	1	0.1757
10:117383213:T:C	50	100	1	0.02378
10:117383259:A:G	50	100	1	0.02015
10:117383610:A:G	50	100	0.99	0.1033
10:117383616:A:G	50	100	0.99	0.1033
10:117383803:G:A	50	100	0.91	0.02433
10:117384294:A:G	50	100	0.99	0.1033
10:117384439:T:C	50	100	0.99	0.4966
10:117384464:C:G	50	100	1	0.1334
10:117384774:C:A	50	100	1	0.02378
10:117384992:T:C	50	100	0.95	0.05265
10:117385054:T:A	50	100	0.98	0.01616
10:117385284:G:A	50	100	1	0.02015
10:117385422:C:T	50	100	1	0.01616
10:117385534:T:C	50	100	0.91	0.02705
10:117385799:T:C	50	100	0.93	0.01198
10:117385858:T:C	50	100	0.99	0.1051
10:117385859:A:C	50	100	0.99	0.1049
10:117385872:A:G	50	100	0.93	0.01198
10:117386030:G:C	50	100	0.98	0.0285
10:117386050:C:A	50	100	1	0.02015
10:117386263:C:T	50	100	0.99	0.4998
10:117386310:C:T	50	100	0.99	0.1828
10:117386349:T:G	50	100	0.94	0.07807
10:117386415:A:G	50	100	0.98	0.04394
10:117387179:T:G	50	100	1	0.02397
10:117387378:G:A	50	100	1	0.1411
10:117387554:T:A	50	100	1	0.02923
10:117387870:A:G	50	98	0.99	0.1033
10:117388068:T:C	50	100	1	0.1885
10:117388428:A:G	50	100	1	0.02378
10:117388664:A:T	50	100	0.99	0.1033
10:117388689:C:T	50	100	1	0.01107
10:117388944:G:T	50	100	0.98	0.04394
10:117389002:C:T	50	98	0.7	0.01253
10:117389130:G:C	50	100	1	0.1885
10:117389282:G:T	50	100	0.99	0.1031
10:117390399:C:T	50	100	0.93	0.01198
10:117390673:C:T	50	98	1	0.01652
10:117390912:A:G	50	100	0.99	0.1049
10:117391004:T:C	50	100	1	0.03232
10:117391378:T:G	50	100	1	0.03322
10:117391396:G:A	50	100	0.98	0.0532
10:117391564:C:T	50	98	0.98	0.3143
10:117391734:G:A	50	100	0.98	0.1527
10:117391968:G:A	50	100	1	0.01598
10:117392231:T:C	50	100	0.99	0.1349
10:117392664:G:C	50	100	1	0.0325
10:117392838:A:G	50	100	0.99	0.1826
10:117392880:C:G	50	100	1	0.01162
10:117393369:G:A	50	96	0.83	0.01235
10:117393471:T:A	50	100	1	0.03304
10:117393535:C:T	50	100	0.92	0.03105
10:117393572:C:T	50	100	1	0.02052
10:117393770:C:T	50	100	0.94	0.1501
10:117393907:A:G	49	100	1	0.1334
10:117394146:A:G	50	100	0.98	0.05392
10:117394270:G:A	50	100	0.98	0.1398
10:117394562:T:C	50	100	0.97	0.1331
10:117394911:A:G	50	100	0.99	0.1354
10:117395466:A:G	50	100	0.98	0.2941
10:117395686:G:A	50	100	0.99	0.3575
10:117395983:A:G	50	100	0.99	0.2805
10:117396126:C:T	50	100	0.95	0.1405
10:117396177:G:A	50	100	0.98	0.01816
10:117396451:C:T	50	100	1	0.02233
10:117397004:G:A	50	100	0.98	0.3578
10:117397170:A:C	49	100	1	0.03667
10:117397324:A:G	50	98	1	0.03667
10:117397334:C:T	50	98	0.68	0.01725
10:117397779:C:A	50	100	0.99	0.0305
10:117397974:A:C	50	100	0.99	0.2226
10:117398151:T:C	50	100	0.99	0.3317
10:117398985:G:A	50	100	1	0.02251
10:117399538:G:A	50	100	0.98	0.0541
10:117399731:A:G	50	100	0.99	0.01307
10:117399845:G:T	50	100	1	0.02887
10:117400140:A:C	47	91.5	0.97	0.01634
10:117400285:G:A	50	100	0.99	0.01307
10:117400423:A:G	50	100	0.99	0.03068
10:117400461:C:A	50	100	0.96	0.01943
10:117400730:A:C	50	100	0.97	0.0118
10:117400781:T:G	50	100	0.98	0.01253
10:117401186:C:G	50	100	0.98	0.0541
10:117401187:C:T	50	100	0.95	0.03014
10:117401592:C:G	50	100	1	0.03704
10:117401709:A:T	50	100	0.96	0.03068
10:117401800:A:G	50	100	1	0.02941
10:117401939:G:A	50	100	0.98	0.01834
10:117402245:A:T	50	100	1	0.03667
10:117402718:A:C	50	100	0.96	0.1334
10:117402753:A:T	50	100	0.98	0.01235
10:117402815:G:C	50	100	0.96	0.1587
10:117403389:T:C	50	100	0.99	0.1354
10:117403540:T:C	50	100	0.94	0.01997
10:117404361:C:T	50	100	1	0.02015
10:117404750:C:T	50	100	0.98	0.01707
10:117404751:T:A	50	100	0.98	0.01707
10:117405548:T:C	50	100	0.92	0.0679
10:117405602:G:A	50	98	0.95	0.171
10:117405888:G:A	49	98	0.93	0.1463
10:117405943:G:T	50	100	0.88	0.05973
10:117406198:A:G	50	100	0.95	0.03504
10:117406300:G:A	50	98	0.96	0.01688
10:117406563:T:C	49	98	0.94	0.2026
10:117406626:A:G	50	100	0.93	0.2073
10:117406855:G:A	50	94	0.88	0.3017
10:117406861:C:T	50	100	0.91	0.4882
10:117406986:G:C	50	98	0.64	0.02996
10:117407070:G:C	50	98	0.91	0.187
10:117407434:C:T	50	100	0.95	0.1215
10:117407596:T:C	50	100	0.98	0.01198
10:117407754:C:G	50	100	0.98	0.01198
10:117407961:C:A	50	100	0.98	0.01198
10:117407991:A:C	50	98	0.83	0.2081
10:117408225:G:A	50	100	0.87	0.167
10:117408346:G:A	50	96	0.85	0.3564
10:117408635:T:C	50	98	0.87	0.04521
10:117409647:G:A	50	98	0.74	0.09041
10:117410268:T:C	50	82	0.6	0.1743
10:117410413:C:T	50	98	0.67	0.01253
10:117410622:T:C	50	90	0.62	0.1198
10:117411143:T:C	50	90	0.76	0.07335
10:117411170:T:C	50	78	0.62	0.4857
10:117411479:G:C	50	96	0.78	0.02869
10:117411753:T:C	50	98	0.63	0.01452
10:117412086:G:A	50	98	0.82	0.03214
10:117412160:A:C	50	90	0.68	0.09804
10:117412647:A:C	50	100	0.7	0.02633
10:117413778:G:A	50	96	0.87	0.0325
10:117413954:C:T	50	98	0.94	0.01616
10:117414071:T:C	50	98	0.64	0.0256
10:117414434:T:C	50	98	0.86	0.03468
10:117415137:C:T	50	100	0.85	0.01888
10:117415391:G:C	50	96	0.85	0.1175
10:117415604:T:C	50	94	0.84	0.1158
10:117415776:C:T	50	98	0.92	0.03322
10:117415785:T:A	50	94	0.86	0.15
10:117416119:A:G	50	98	0.88	0.01035
10:117416945:C:T	50	100	0.94	0.01198
10:117417308:C:A	50	98	0.94	0.0118
10:117417661:A:G	50	100	0.94	0.01816
10:117417669:C:T	50	100	0.79	0.02596
10:117417675:C:T	50	100	0.77	0.01997
10:117418114:C:G	50	98	0.8	0.04993
10:117418249:G:A	50	80	0.76	0.2121
10:117418429:T:C	50	86	0.81	0.3553
10:117418456:G:A	50	100	0.85	0.02324
10:117418865:A:T	50	92	0.89	0.4423
10:117419063:C:T	50	92	0.85	0.05501
10:117419571:A:G	50	94	0.89	0.2912
10:117419789:C:T	50	100	0.8	0.0443
10:117421174:G:A	50	96	0.88	0.08751
10:117421240:C:T	50	90	0.87	0.1474
10:117421976:T:A	50	100	0.9	0.02433
10:117422312:T:G	50	100	0.97	0.01216
10:117422360:G:T	50	96	0.91	0.3569
10:117422425:C:G	50	100	0.8	0.01452
10:117422672:G:A	50	94	0.87	0.1619
10:117423105:T:C	50	98	0.84	0.01398
10:117423823:G:C	50	94	0.88	0.1543
10:117423913:G:T	50	92	0.89	0.4069
10:117424431:C:A	50	98	0.87	0.1304
10:117424663:G:A	50	98	0.92	0.0374
10:117424808:G:C	50	96	0.89	0.3361
10:117425029:C:T	50	100	0.83	0.01126
10:117425940:C:T	50	100	0.95	0.1641
10:117426546:C:T	50	100	0.95	0.1638
10:117427134:T:C	50	100	0.84	0.04267
10:117427291:G:C	50	98	0.96	0.02197
10:117427332:A:C	50	96	0.97	0.3469
10:117427440:A:G	48	97.9	0.98	0.01253
10:117427712:C:T	50	100	0.97	0.3442
10:117428099:C:G	50	100	0.95	0.02996
10:117428619:T:C	50	100	0.96	0.0236
10:117429351:A:G	50	100	0.93	0.08351
10:117429432:G:A	50	100	0.92	0.02451
10:117429791:A:C	50	100	0.84	0.01997
10:117430601:A:G	50	98	0.98	0.1846
10:117431173:G:A	50	100	0.92	0.02233
10:117431297:A:G	50	100	0.84	0.01979
10:117431332:G:A	50	98	0.96	0.05828
10:117431334:C:A	50	98	0.97	0.1133
10:117431343:C:A	50	98	0.99	0.185
10:117431568:A:C	50	98	0.98	0.1854
10:117431790:A:G	50	100	0.99	0.3439
10:117431995:G:A	50	98	0.99	0.1846
10:117432399:G:A	50	98	0.98	0.1845
10:117432807:A:G	50	98	0.98	0.2141
10:117433436:A:G	49	89.8	0.91	0.1088
10:117433442:G:A	50	100	0.88	0.01816
10:117433444:A:G	49	85.7	0.91	0.3586
10:117433446:A:G	48	87.5	0.92	0.266
10:117433448:A:G	47	87.2	0.93	0.2077
10:117433450:A:G	49	91.8	0.72	0.01616
10:117433642:C:A	50	100	1	0.419
10:117433800:C:A	50	100	0.97	0.02142
10:117433804:C:T	50	100	1	0.01561
10:117433945:T:G	50	100	0.84	0.01979
10:117434344:T:C	50	100	1	0.4187
10:117434578:G:A	50	100	0.83	0.02015
10:117435098:G:T	50	100	0.99	0.4323
10:117435124:C:A	49	100	0.98	0.2716
10:117435477:A:G	50	100	0.99	0.4316
10:117435667:A:C	50	100	0.99	0.4316
10:117435749:C:A	50	100	1	0.4316
10:117436245:A:G	50	98	0.99	0.3642
10:117436370:A:G	50	100	1	0.4316
10:117436398:T:C	50	100	0.97	0.02179
10:117436581:T:C	50	100	1	0.4319
10:117436730:C:T	50	100	0.98	0.08079
10:117436739:C:A	50	100	1	0.4319
10:117437266:G:T	50	100	0.98	0.1855
10:117437355:C:T	50	100	0.99	0.423
10:117437399:A:G	50	100	0.97	0.06699
10:117437436:C:T	49	100	0.99	0.4236
10:117437480:G:A	50	100	0.84	0.01979
10:117437566:T:C	50	100	0.99	0.4234
10:117437668:C:T	50	98	0.98	0.3844
10:117438155:C:A	50	100	0.97	0.02179
10:117438410:G:A	50	100	0.69	0.03123
10:117438466:T:C	50	100	0.98	0.1875
10:117438647:T:A	50	100	0.98	0.3566
10:117438840:C:T	50	100	0.74	0.02905
10:117438991:C:T	50	100	0.99	0.4237
10:117439029:C:T	50	100	0.96	0.1432
10:117439246:G:A	50	100	0.84	0.01398
10:117439362:C:A	50	100	0.91	0.0138
10:117439372:C:G	50	100	0.91	0.01307
10:117439749:T:C	50	100	0.97	0.02179
10:117439921:A:G	50	100	0.95	0.01017
10:117440456:T:G	50	100	0.95	0.0797
10:117440743:A:G	50	98	0.96	0.471
10:117440796:T:C	50	98	0.98	0.4152
10:117441075:C:G	50	98	0.97	0.4833
10:117441219:C:T	50	98	0.99	0.4352
10:117441220:C:G	50	98	0.98	0.435
10:117441294:T:C	50	98	0.99	0.4368
10:117441307:T:G	50	100	0.95	0.1623
10:117441437:T:C	50	100	0.97	0.3194
10:117441540:A:T	50	100	0.8	0.01235
10:117441557:G:A	50	100	0.96	0.3286
10:117441559:C:T	50	100	0.97	0.3184
10:117441618:A:G	50	96	0.99	0.4354
10:117441625:A:G	50	96	0.99	0.4352
10:117441684:C:T	50	98	0.97	0.3983
10:117441735:G:T	50	100	0.98	0.2892
10:117442138:G:A	50	100	0.98	0.258
10:117442374:C:T	50	100	0.98	0.05283
10:117443073:C:T	50	100	0.92	0.0443
10:117443100:G:C	50	100	0.99	0.2843
10:117443177:C:G	50	98	0.98	0.4813
10:117443201:G:A	50	100	0.99	0.2843
10:117443225:C:T	50	100	0.97	0.1233
10:117443251:A:G	50	100	0.99	0.2841
10:117443582:C:G	50	100	1	0.2849
10:117443676:C:A	50	100	0.85	0.01543
10:117443806:A:G	50	100	0.96	0.02578
10:117443938:G:A	50	100	1	0.285
10:117444238:T:G	50	100	1	0.285
10:117444391:T:C	50	100	0.99	0.1182
10:117444422:A:G	50	100	0.99	0.1182
10:117444833:T:C	50	98	0.98	0.4808
10:117444909:C:A	50	100	1	0.285
10:117444923:G:A	50	100	1	0.285
10:117445006:G:A	50	100	1	0.2852
10:117445175:A:G	50	100	1	0.2852
10:117445198:C:T	50	100	1	0.2852
10:117445203:A:C	50	100	0.99	0.1182
10:117445278:A:G	50	100	1	0.2852
10:117445474:T:C	50	100	0.99	0.2852
10:117445681:C:T	50	100	0.97	0.1801
10:117446125:T:G	50	100	0.95	0.03649
10:117446268:C:T	50	100	0.99	0.1182
10:117446346:T:G	50	100	0.98	0.0541
10:117447119:G:A	50	100	0.85	0.01507
10:117447199:A:G	50	100	0.96	0.01416
10:117447217:G:A	50	100	0.98	0.03141
10:117447464:T:C	50	100	0.95	0.07807
10:117447516:G:A	50	98	0.96	0.1068
10:117447565:G:A	50	100	0.93	0.01089
10:117447761:G:A	50	100	0.97	0.01416
10:117448247:G:C	50	100	0.98	0.05301
10:117448400:G:C	50	100	0.96	0.03631
10:117448631:G:A	50	98	0.93	0.1024
10:117448658:C:T	50	100	0.96	0.03631
10:117448972:A:T	50	98	0.98	0.4811
10:117449263:C:T	50	100	0.93	0.04412
10:117449653:A:G	50	100	0.99	0.1645
10:117450135:A:C	50	100	0.99	0.1668
10:117450400:G:A	50	100	0.99	0.1645
10:117450426:G:A	50	100	0.93	0.04412
10:117450792:T:C	50	98	0.72	0.01888
10:117450864:T:C	50	100	0.93	0.04412
10:117451369:T:G	50	92	0.7	0.08733
10:117451373:G:T	50	86	0.88	0.1785
10:117451377:G:T	50	96	0.84	0.04575
10:117451409:G:A	50	98	0.95	0.1287
10:117451662:G:A	50	100	0.98	0.331
10:117452130:A:G	50	100	0.99	0.1665
10:117452357:G:A	50	100	0.99	0.1647
10:117452370:C:A	50	98	0.95	0.1265
10:117452401:C:T	50	98	0.99	0.07226
10:117455494:C:T	50	100	1	0.0118
10:117455540:C:G	50	92	0.88	0.2072
10:117455669:A:G	50	98	0.96	0.05937
10:117455750:T:A	50	92	0.94	0.2046
10:117456734:G:T	50	100	0.96	0.03631
10:117456769:A:G	50	100	0.98	0.04375
10:117457089:C:T	50	100	0.98	0.03577
10:117457412:A:G	50	100	0.98	0.04394
10:117457461:G:A	50	100	0.98	0.03486
10:117457816:G:T	50	100	0.98	0.04412
10:117457899:C:T	50	98	0.98	0.04394
10:117458462:A:G	50	98	0.97	0.1009
10:117458569:G:A	50	98	0.97	0.1447
10:117458618:G:A	50	100	0.98	0.09241
10:117459406:A:T	50	100	0.98	0.1015
10:117459494:G:A	50	100	0.98	0.1008
10:117459627:C:G	50	92	0.9	0.47
10:117459628:T:C	50	90	0.9	0.4711
10:117459638:C:T	50	98	0.75	0.07807
10:117459671:C:T	50	98	0.83	0.01489
10:117459869:T:C	49	75.5	0.87	0.4145
10:117459929:A:C	50	96	0.88	0.04866
10:117460132:C:T	50	100	0.98	0.1009
10:117460370:G:A	50	98	0.98	0.0374
10:117461210:T:C	50	100	0.98	0.1006
10:117461672:T:C	50	100	0.99	0.1013
10:117461702:C:T	50	98	0.85	0.01144
10:117461786:A:G	50	100	0.99	0.1017
10:117462194:T:C	50	100	0.99	0.1015
10:117462380:A:G	50	100	0.99	0.1015
10:117462582:G:C	50	100	1	0.01144
10:117463655:G:A	50	100	1	0.01289
10:117464028:C:T	50	100	1	0.01289
10:117464154:C:T	50	100	1	0.0354
10:117464527:T:C	50	100	1	0.01561
10:117464566:G:A	50	98	0.95	0.08025
10:117465186:G:A	50	98	1	0.06391
10:117465194:C:T	50	96	0.96	0.1768
10:117465524:A:G	50	100	1	0.07734
10:117465616:G:T	50	100	0.88	0.01362
10:117465710:C:T	50	100	1	0.01289
10:117465739:T:C	50	96	0.97	0.4828
10:117465771:G:T	50	100	1	0.01289
10:117466041:G:A	50	100	1	0.01289
10:117466471:A:G	50	100	0.98	0.09731
10:117466472:C:T	50	100	1	0.01289
10:117466524:C:T	50	100	0.99	0.01144
10:117466625:G:C	50	98	1	0.02233
10:117466710:C:T	50	100	1	0.01307
10:117467032:G:A	50	100	1	0.01307
10:117467108:G:C	50	100	1	0.01307
10:117467271:T:C	50	100	1	0.06391
10:117467280:G:A	50	100	1	0.07716
10:117467831:G:T	50	100	1	0.06391
10:117467981:C:G	50	100	1	0.01325
10:117467982:A:G	50	100	0.98	0.01561
10:117468331:A:C	50	100	1	0.01325
10:117468501:C:T	50	100	1	0.01325
10:117468953:C:T	50	100	0.93	0.01362
10:117469185:C:T	50	96	0.7	0.01707
10:117469247:G:A	50	100	0.88	0.01144
10:117469259:T:A	50	100	0.77	0.02197
10:117470220:G:T	50	100	1	0.01561
10:117470229:A:C	50	100	0.99	0.0659
10:117470241:C:G	50	100	1	0.02269
10:117470355:A:G	50	98	0.96	0.4831
10:117470487:T:C	50	100	1	0.03577
10:117470782:T:G	49	98	0.97	0.4833
10:117470786:T:C	50	98	1	0.06863
10:117471033:G:A	50	98	0.94	0.2876
10:117471521:T:C	50	100	0.96	0.01198
10:117472514:C:T	50	100	0.92	0.0138
10:117472945:T:G	50	98	1	0.02179
10:117473864:A:G	50	100	0.95	0.3602
10:117475275:T:C	50	100	0.99	0.08533
10:117475619:G:T	50	100	1	0.01325
10:117476921:T:C	50	100	1	0.01561
10:117477084:G:A	50	98	0.98	0.03105
10:117477828:A:T	50	98	0.75	0.01888
10:117477886:C:T	50	100	0.98	0.06336
10:117477970:A:G	50	98	0.93	0.02197
10:117478418:T:A	50	100	1	0.01561
10:117478477:T:C	50	96	0.96	0.4043
10:117478906:C:T	50	100	1	0.02197
10:117479130:G:C	50	100	1	0.01561
10:117479225:T:C	50	100	0.98	0.03268
10:117479424:T:C	50	98	0.9	0.02197
10:117480696:G:C	50	100	1	0.01561
10:117481126:T:C	50	100	1	0.01561
10:117481769:G:T	50	100	0.98	0.08533
10:117482156:C:A	50	100	0.98	0.01162
10:117482308:A:T	50	100	0.98	0.01162
10:117482868:T:G	50	100	0.96	0.02052
10:117483011:G:C	50	100	0.94	0.4455
10:117483173:G:C	50	98	0.99	0.02251
10:117483269:G:A	50	100	0.99	0.03159
10:117483452:C:G	50	100	0.9	0.0187
10:117483853:C:T	50	96	0.93	0.3097
10:117484055:G:A	50	96	0.95	0.3034
10:117484198:T:C	50	94	0.94	0.2878
10:117484299:T:A	50	92	0.93	0.2948
10:117484322:T:G	50	98	0.96	0.1463
10:117484909:T:G	50	98	0.96	0.09223
10:117484978:A:G	50	100	0.91	0.02923
10:117485026:C:T	50	100	0.95	0.01598
10:117485222:G:A	50	98	0.93	0.1427
10:117485383:G:A	50	98	0.87	0.01452
10:117485403:G:A	50	98	0.89	0.03704
10:117485560:C:T	50	100	1	0.03214
10:117485689:C:G	50	100	0.91	0.04648
10:117485756:C:A	50	96	0.96	0.1788
10:117485853:G:A	50	100	0.95	0.03903
10:117485874:T:C	50	98	0.96	0.4188
10:117486158:C:G	50	100	0.78	0.03195
10:117486280:T:C	50	100	0.96	0.04775
10:117486338:A:G	50	98	0.96	0.2426
10:117486441:C:T	50	98	0.97	0.1327
10:117486616:C:A	50	100	0.97	0.2202
10:117487268:A:G	50	100	1	0.02197
10:117487291:C:T	49	100	1	0.02197
10:117487525:T:C	50	100	0.98	0.4276
10:117487657:A:G	50	100	1	0.02179
10:117487723:G:A	50	100	0.86	0.02306
10:117487776:C:G	50	100	1	0.03232
10:117487781:T:C	50	98	0.98	0.4199
10:117487786:C:G	50	100	0.96	0.03903
10:117487859:C:G	50	100	0.99	0.04557
10:117488156:A:C	50	98	0.96	0.4731
10:117488268:A:G	49	100	0.94	0.01235
10:117488578:C:T	50	100	1	0.03232
10:117488599:C:T	50	100	0.99	0.05501
10:117488600:G:A	50	100	0.98	0.07135
10:117488779:G:A	50	100	0.98	0.02269
10:117488945:C:G	50	100	0.98	0.2907
10:117490262:C:G	50	100	0.99	0.02269
10:117490700:T:C	50	100	0.98	0.4259
10:117490869:C:T	50	100	1	0.04575
10:117490872:G:A	50	100	0.98	0.1832
10:117491047:C:G	50	100	0.99	0.0325
10:117491374:C:T	50	100	1	0.04466
10:117491721:C:T	50	100	0.98	0.136
10:117492016:G:C	50	100	0.84	0.01053
10:117492234:C:T	50	100	0.98	0.3755
10:117492252:G:A	50	100	1	0.06645
10:117492341:C:A	50	100	0.99	0.04539
10:117492880:G:A	50	100	0.98	0.03903
10:117493888:G:A	50	100	0.9	0.02687
10:117494115:A:G	50	100	0.86	0.01053
10:117494227:C:T	50	100	0.99	0.1565
10:117494676:T:C	50	100	0.95	0.01198
10:117494707:C:T	50	100	0.65	0.0158
10:117494790:C:T	50	98	0.98	0.3751
10:117494866:G:C	50	100	1	0.01652
10:117495066:G:A	50	100	0.98	0.1383
10:117495137:A:C	50	100	0.98	0.1289
10:117495159:C:T	50	100	0.96	0.01471
10:117495899:T:A	50	100	0.98	0.02269
10:117496184:C:G	50	100	0.97	0.2881
10:117496202:C:G	50	100	0.99	0.05519
10:117496249:G:A	50	100	0.98	0.02288
10:117496572:A:G	50	100	1	0.05792
10:117496632:T:C	50	100	0.98	0.2623
10:117496701:G:C	50	100	0.98	0.08969
10:117496721:C:T	50	100	0.98	0.02269
10:117496824:C:T	50	100	0.97	0.01616
10:117497037:A:C	50	100	0.99	0.09386
10:117497044:T:C	50	100	0.99	0.07335
10:117497065:A:G	50	100	0.98	0.0354
10:117497093:T:C	50	100	0.98	0.03577
10:117497148:T:C	50	100	0.99	0.06046
10:117497201:T:C	50	100	0.98	0.1233
10:117497264:T:C	50	100	0.98	0.01089
10:117497323:G:T	50	100	0.98	0.2273
10:117497943:T:C	50	98	0.97	0.3263
10:117497961:C:T	50	100	1	0.01416
10:117497981:G:A	50	100	0.98	0.02324
10:117498382:G:T	50	98	1	0.05755
10:117498418:G:A	50	98	0.98	0.3355
10:117498652:A:G	50	100	0.98	0.02487
10:117498799:C:A	50	100	0.98	0.02324
10:117499043:A:G	50	100	0.98	0.2928
10:117499197:C:T	50	100	1	0.01561
10:117499232:G:A	50	100	0.99	0.4145
10:117499264:C:T	50	100	0.99	0.4472
10:117499326:G:A	50	100	0.99	0.4332
10:117499600:G:C	50	96	0.97	0.4512
10:117499604:A:T	50	96	0.97	0.4087
10:117499704:G:A	50	100	1	0.1117
10:117500097:T:C	50	100	1	0.01834
10:117500211:T:G	50	100	1	0.01089
10:117500654:T:A	50	100	0.98	0.2832
10:117500705:C:T	50	100	1	0.08805
10:117500714:A:G	50	100	0.98	0.1959
10:117501194:C:T	50	100	0.98	0.4811
10:117501548:G:A	50	100	1	0.0118
10:117501608:G:T	50	100	0.98	0.2852
10:117501655:G:C	50	100	1	0.01053
10:117501765:C:T	50	100	1	0.01398
10:117501870:A:C	50	100	1	0.01634
10:117502038:A:G	50	100	0.97	0.2536
10:117502434:T:C	50	100	0.98	0.1391
10:117502466:A:G	50	100	0.98	0.2716
10:117502553:C:T	50	100	0.99	0.1347
10:117502554:A:G	50	100	0.98	0.1362
10:117502579:G:A	50	100	0.98	0.4726
10:117502630:G:C	50	100	0.84	0.04412
10:117502813:C:T	50	100	0.96	0.01398
10:117503060:T:C	50	100	0.99	0.04321
10:117503122:C:G	50	98	0.97	0.278
10:117503389:A:G	50	98	0.97	0.169
10:117503546:G:A	50	100	0.92	0.07898
10:117503678:G:A	50	100	0.88	0.01071
10:117504353:A:G	50	100	0.99	0.408
10:117504509:A:G	50	100	1	0.4045
10:117504936:T:C	50	100	1	0.01235
10:117504977:C:T	50	100	1	0.01035
10:117505045:A:C	50	100	1	0.01053
10:117505081:G:A	50	100	1	0.1843
10:117505163:A:G	50	100	1	0.4049
10:117505331:C:T	50	100	1	0.4043
10:117505430:A:G	50	100	0.98	0.1445
10:117505756:G:A	50	100	1	0.03268
10:117505777:A:G	50	100	0.99	0.05919
10:117505933:T:C	50	100	0.9	0.05374
10:117506487:G:C	50	100	0.98	0.05882
10:117506617:G:T	50	100	1	0.4021
10:117506769:T:G	50	100	1	0.1193
10:117506822:A:C	50	98	0.98	0.04085
10:117506852:T:C	50	100	1	0.4025
10:117506962:T:G	50	96	1	0.4023
10:117507163:T:G	50	100	0.98	0.01017
10:117507174:G:A	50	100	1	0.01035
10:117507897:G:T	50	100	1	0.4047
10:117508193:T:C	50	98	1	0.4023
10:117508372:T:C	50	100	1	0.4021
10:117508406:G:C	50	100	1	0.4021
10:117508543:T:G	50	100	1	0.4025
10:117508666:T:A	50	100	1	0.0345
10:117508668:A:G	50	100	1	0.4023
10:117508697:G:A	50	100	1	0.3854
10:117508738:G:A	50	100	1	0.01035
10:117508908:C:T	50	100	1	0.4007
10:117508916:G:C	50	100	1	0.4023
10:117509556:A:G	50	100	1	0.01852
10:117509591:A:G	50	100	1	0.04375
10:117509599:T:C	50	100	1	0.4034
10:117510069:C:A	50	100	1	0.3869
10:117510263:T:C	50	100	1	0.2968
10:117510613:G:A	50	100	1	0.03486
10:117510958:T:A	50	100	1	0.4167
10:117510978:A:G	50	100	1	0.4143
10:117511113:C:T	50	100	1	0.01325
10:117511164:T:C	50	100	1	0.4167
10:117511168:T:C	50	100	1	0.01017
10:117511276:C:T	50	100	1	0.4141
10:117511280:T:C	50	100	1	0.4167
10:117511502:C:T	50	100	1	0.4139
10:117511591:G:A	50	98	0.97	0.3722
10:117511707:A:G	50	100	1	0.01017
10:117511708:G:A	50	100	1	0.4139
10:117512107:T:C	50	100	0.99	0.1841
10:117512186:G:A	50	98	0.93	0.07662
10:117512427:T:C	50	100	0.99	0.1886
10:117512432:C:T	50	100	0.99	0.189
10:117513125:G:A	50	98	0.93	0.07716
10:117513340:A:G	50	100	1	0.02088
10:117514262:G:C	50	100	0.99	0.3903
10:117516178:G:A	50	100	0.99	0.3722
10:117516247:C:T	50	100	1	0.01216
10:117516658:A:G	50	100	0.98	0.02106
10:117516850:A:G	50	100	1	0.1563
10:117517226:A:G	50	100	0.99	0.02832
10:117517314:C:T	50	98	1	0.01017
10:117517340:C:T	50	100	1	0.03068
10:117518130:A:G	50	100	1	0.03649
10:117518632:C:G	50	100	1	0.03649
10:117520069:T:C	50	100	0.95	0.0207
10:117520770:T:C	50	100	1	0.3724
10:117520915:C:A	50	100	0.94	0.0472
10:117520970:G:A	50	100	1	0.4239
10:117521732:A:G	50	100	1	0.1725
10:117522098:A:G	50	100	0.98	0.04049
10:117522663:G:T	50	100	0.97	0.01834
10:117522705:C:T	50	100	1	0.3724
10:117523554:A:C	50	98	0.98	0.01107
10:117523634:C:G	50	100	1	0.01997
10:117524197:C:A	50	100	1	0.3724
10:117524836:A:C	50	100	0.82	0.02487
10:117524897:T:G	50	100	1	0.1236
10:117525189:G:A	50	100	0.95	0.04303
10:117525211:C:T	50	100	0.98	0.04248
10:117525459:C:T	50	100	0.99	0.1427
10:117526407:C:T	50	100	0.99	0.1436
10:117526542:G:A	49	91.8	0.97	0.1741
10:117526553:T:G	49	93.9	0.84	0.06935
10:117526659:G:A	48	81.2	0.98	0.4101
10:117526676:G:T	47	76.6	0.72	0.2841
10:117526678:G:T	49	95.9	0.85	0.1247
10:117526680:G:T	50	92	0.95	0.07662
10:117526682:G:T	50	90	0.83	0.06318
10:117527006:G:A	50	100	1	0.1436
10:117527227:G:A	50	100	1	0.01253
10:117528372:C:G	50	98	1	0.25
10:117528720:G:A	50	100	0.98	0.3711
10:117528752:T:C	50	100	1	0.1432
10:117528840:A:G	50	100	1	0.4702
10:117529127:C:T	50	100	1	0.01017
10:117529477:G:A	50	96	0.76	0.04466
10:117529516:G:C	50	98	1	0.02015
10:117530064:C:G	49	98	0.99	0.157
10:117530132:A:T	47	93.6	0.73	0.0305
10:117530215:G:A	50	100	1	0.01017
10:117530495:C:T	50	100	0.99	0.2914
10:117530586:T:C	50	100	1	0.03667
10:117530594:C:A	50	100	0.99	0.1425
10:117530756:C:T	50	100	1	0.03722
10:117531190:T:C	50	100	1	0.03667
10:117531235:T:G	50	100	1	0.3691
10:117531508:A:G	50	100	0.97	0.01797
10:117531775:A:G	50	100	0.88	0.02269
10:117531831:C:T	50	100	1	0.01253
10:117531886:G:A	50	100	0.99	0.2916
10:117531913:G:A	50	100	0.99	0.3689
10:117532010:A:T	50	100	1	0.03649
10:117532138:G:A	50	100	0.99	0.05283
10:117532495:T:C	50	100	1	0.03105
10:117532795:C:T	50	98	0.95	0.07789
10:117533132:C:T	50	100	0.97	0.01834
10:117533280:C:T	50	98	0.99	0.2104
10:117533381:C:T	50	100	1	0.02415
10:117533927:C:T	50	100	1	0.3032
10:117534219:A:G	50	100	0.99	0.2104
10:117534610:C:T	50	98	0.99	0.3631
10:117534819:A:G	50	98	1	0.01253
10:117534929:G:T	50	100	1	0.0236
10:117535068:G:A	50	100	0.99	0.1565
10:117535286:C:G	50	100	1	0.04775
10:117535677:T:C	50	100	0.98	0.421
10:117535870:T:C	50	100	0.94	0.02524
10:117536360:C:G	50	100	0.96	0.06609
10:117536418:G:A	50	100	0.96	0.09949
10:117537070:C:T	50	98	1	0.03613
10:117537249:C:T	50	98	0.99	0.01325
10:117537968:C:T	50	100	1	0.498
10:117538125:G:A	50	100	1	0.498
10:117538312:C:A	50	98	1	0.1144
10:117538319:G:A	50	100	0.94	0.01089
10:117538449:C:T	50	100	1	0.01017
10:117538453:G:A	50	100	1	0.02542
10:117538850:C:G	50	98	1	0.3328
10:117539176:C:T	50	98	1	0.3342
10:117539579:C:A	50	100	0.96	0.01107
10:117539844:C:T	50	100	0.99	0.1305
10:117540068:G:A	49	98	1	0.3317
10:117540450:C:G	50	100	1	0.01344
10:117540590:C:G	50	100	1	0.01816
10:117540782:C:T	50	100	0.89	0.02015
10:117541071:C:T	50	100	1	0.1207
10:117541169:G:A	50	100	1	0.04158
10:117541173:C:T	50	98	1	0.01017
10:117541943:C:T	50	100	1	0.138
10:117541976:C:T	50	100	0.99	0.01344
10:117542183:T:G	50	98	0.98	0.211
10:117542192:T:G	50	98	0.99	0.3918
10:117542234:G:C	50	100	0.99	0.01017
10:117542594:G:A	49	100	1	0.1347
10:117542933:A:G	30	96.7	0.83	0.04121
10:117543786:G:A	50	100	1	0.01816
10:117544007:C:A	50	100	0.99	0.451
10:117544008:A:G	50	100	1	0.4303
10:117544196:C:T	50	100	1	0.01543
10:117544203:A:G	49	100	0.99	0.04648
10:117544545:T:C	50	100	1	0.4163
10:117544585:A:G	50	98	0.99	0.3473
10:117544696:A:T	50	100	0.91	0.01017
10:117544804:G:C	50	100	1	0.4167
10:117545771:C:A	50	100	0.99	0.04321
10:117547073:T:C	50	100	0.98	0.02306
10:117547266:T:A	50	100	1	0.01852
10:117547867:G:C	50	96	1	0.23
10:117547956:G:A	50	100	0.99	0.1347
10:117548013:T:A	50	100	1	0.4793
10:117548039:G:A	50	100	1	0.01289
10:117549148:T:A	50	100	1	0.01289
10:117549433:T:C	50	100	0.99	0.01652
10:117550419:G:A	50	100	1	0.01017
10:117550711:C:T	49	100	0.98	0.02052
10:117551860:G:C	50	100	0.99	0.4446
10:117551866:C:G	50	100	0.98	0.1347
10:117552149:A:G	50	100	1	0.01053
10:117552592:C:T	50	100	1	0.4766
10:117553031:G:A	50	100	0.98	0.02052
10:117553327:C:T	50	100	1	0.478
10:117553367:T:G	50	100	1	0.478
10:117553519:G:T	50	100	0.99	0.3816
10:117553685:A:G	50	98	0.99	0.419
10:117553798:T:A	50	98	1	0.4782
10:117553835:C:A	50	98	1	0.4782
10:117553983:C:G	50	100	1	0.03558
10:117554262:T:C	50	100	1	0.1414
10:117554396:T:C	50	100	0.98	0.2516
10:117554787:G:A	50	100	0.89	0.01688
10:117555813:C:T	50	100	0.99	0.4766
10:117555838:G:C	50	100	0.99	0.4766
10:117556314:G:T	50	100	1	0.4768
10:117556569:A:G	50	96	1	0.4419
10:117556594:T:C	50	98	0.99	0.2297
10:117556647:C:T	50	98	1	0.4281
10:117556703:C:T	50	100	1	0.04049
10:117556921:A:G	50	100	1	0.0216
10:117557173:G:T	50	100	0.98	0.01997
10:117557268:C:G	50	100	1	0.01017
10:117557301:T:C	50	98	0.98	0.2427
10:117557333:T:C	50	100	1	0.2429
10:117557508:G:A	50	94	1	0.4762
10:117557522:A:T	50	100	0.98	0.293
10:117557525:A:T	49	95.9	1	0.4847
10:117557628:C:A	49	95.9	0.95	0.04012
10:117557681:G:A	50	100	0.99	0.4775
10:117557726:G:A	50	100	0.99	0.4759
10:117558293:C:G	50	100	0.99	0.4526
10:117558299:T:C	50	100	0.95	0.01362
10:117558634:C:T	50	100	0.89	0.01525
10:117558872:C:T	50	100	1	0.4651
10:117558921:C:T	50	100	1	0.01325
10:117558933:G:A	50	100	1	0.4653
10:117559349:G:A	50	100	1	0.4655
10:117559484:G:A	50	100	1	0.01307
10:117559609:G:A	50	100	1	0.4659
10:117559706:C:A	50	100	1	0.01834
10:117559881:C:T	50	100	0.99	0.4566
10:117560330:G:A	50	100	1	0.01543
10:117560614:A:G	50	100	1	0.01035
10:117560883:C:A	50	100	1	0.01852
10:117560917:G:A	50	100	1	0.4572
10:117561803:T:A	50	100	0.99	0.4568
10:117561938:T:C	50	98	0.99	0.4646
10:117561988:G:A	50	100	1	0.01035
10:117562326:G:A	50	100	1	0.1414
10:117562525:C:T	50	100	1	0.03377
10:117562911:T:C	50	100	0.99	0.1184
10:117563200:G:A	48	100	0.99	0.1184
10:117563294:G:A	49	100	0.98	0.07879
10:117563423:G:T	49	98	0.98	0.4524
10:117563933:C:G	50	98	0.98	0.4428
10:117564036:G:T	50	100	0.98	0.4719
10:117564733:G:C	50	100	0.99	0.01452
10:117564941:G:C	50	100	1	0.01543
10:117565449:C:T	50	96	0.96	0.1598
10:117565551:G:T	50	100	0.97	0.07571
10:117565882:A:G	50	100	1	0.01107
10:117565995:C:A	50	100	1	0.01616
10:117566720:A:G	50	100	0.97	0.02487
10:117567343:A:T	50	100	0.98	0.03558
10:117567601:C:T	50	100	0.92	0.01362
10:117567810:C:T	50	100	0.95	0.04575
10:117568179:C:T	50	100	0.97	0.1095
10:117568264:C:T	50	100	0.85	0.01543
10:117568386:T:C	50	100	0.95	0.04902
10:117568889:G:A	50	98	0.94	0.07389
10:117569017:G:A	50	100	0.99	0.4399
10:117569549:A:C	50	100	1	0.482
10:117569830:G:A	50	100	0.98	0.2564
10:117570090:A:G	50	100	1	0.482
10:117570380:C:T	50	100	0.98	0.2567
10:117570519:G:A	50	98	0.98	0.2569
10:117570565:C:T	50	98	0.98	0.2567
10:117570574:T:C	50	100	1	0.478
10:117570609:C:T	50	100	1	0.4779
10:117571215:C:T	50	100	1	0.4775
10:117571473:T:C	50	100	1	0.4775
10:117571520:T:C	50	100	0.98	0.03885
10:117571589:G:A	50	100	1	0.4192
10:117572086:A:G	50	98	1	0.4775
10:117572761:A:G	50	100	0.98	0.03885
10:117572808:C:T	50	100	0.98	0.1857
10:117572990:T:G	50	98	0.99	0.4697
10:117573045:C:T	50	98	0.99	0.4695
10:117573231:G:T	50	100	0.88	0.0138
10:117573495:A:G	50	100	0.99	0.4706
10:117574044:G:T	50	100	1	0.4706
10:117575283:A:G	50	100	0.97	0.03867
10:117575290:G:A	50	100	1	0.02179
10:117575680:G:A	50	98	0.97	0.2162
10:117575692:A:G	50	98	1	0.4858
10:117576006:T:A	50	100	0.93	0.02288
10:117576271:A:C	50	100	1	0.4969
10:117576509:A:G	50	100	1	0.49
10:117576638:T:C	50	100	1	0.437
10:117577112:G:A	50	100	1	0.4828
10:117577235:C:T	50	100	1	0.02342
10:117577297:G:A	50	100	0.98	0.2515
10:117577481:C:A	50	100	1	0.4119
10:117577581:T:C	50	100	0.98	0.2328
10:117577600:C:T	50	100	0.98	0.01943
10:117577737:A:G	50	100	0.99	0.0285
10:117577765:G:A	50	100	0.99	0.01707
10:117577879:G:A	50	100	1	0.02342
10:117577946:C:G	50	100	1	0.4828
10:117577947:C:A	50	100	0.98	0.2324
10:117578028:C:T	50	100	1	0.02415
10:117578187:G:T	50	100	1	0.01906
10:117578229:A:G	50	100	1	0.4366
10:117578765:G:T	50	100	1	0.4824
10:117578988:G:A	50	100	1	0.478
10:117579713:C:T	50	100	1	0.4748
10:117579754:A:T	50	100	0.98	0.2358
10:117579887:T:G	50	100	1	0.4748
10:117579973:G:A	50	100	0.95	0.1805
10:117580286:A:T	50	100	0.93	0.02941
10:117580404:A:T	50	100	1	0.4773
10:117580438:G:T	50	100	0.98	0.3431
10:117580488:T:C	50	100	0.98	0.2358
10:117580897:G:A	50	100	0.98	0.2556
10:117580938:C:T	50	100	0.99	0.4775
10:117581319:T:C	50	100	1	0.4753
10:117581432:A:T	50	100	1	0.4775
10:117581770:A:T	50	100	1	0.4775
10:117581991:G:A	50	100	0.85	0.01924
10:117582093:C:T	50	100	1	0.4775
10:117582309:C:T	50	100	0.99	0.2531
10:117582575:C:T	50	100	0.88	0.02941
10:117582592:T:G	49	85.7	0.64	0.04521
10:117582593:T:G	50	90	0.98	0.4726
10:117582962:A:G	50	100	0.8	0.02941
10:117583022:G:A	50	98	1	0.01598
10:117583110:C:T	50	100	0.99	0.2531
10:117583180:T:C	50	100	1	0.4773
10:117583429:T:A	48	100	1	0.4773
10:117583435:C:T	50	98	0.77	0.01507
10:117583973:T:G	50	100	0.98	0.2573
10:117584110:T:G	50	100	0.98	0.01943
10:117584924:T:C	50	98	1	0.4325
10:117585121:G:A	50	100	0.97	0.03341
10:117585253:G:A	50	100	0.89	0.01834
10:117585905:A:G	50	98	0.99	0.4766
10:117586047:G:C	50	98	0.99	0.4562
10:117586327:G:A	50	98	0.98	0.2289
10:117586415:A:C	50	98	0.98	0.4989
10:117587279:C:T	50	98	0.97	0.2033
10:117587468:G:A	50	100	0.86	0.02832
10:117587492:A:T	50	98	0.95	0.1805
10:117587730:C:A	50	100	0.96	0.08842
10:117588374:G:A	50	98	0.98	0.222
10:117588407:T:G	50	98	0.97	0.3139
10:117588498:A:C	50	98	0.93	0.1688
10:117588732:A:G	50	98	0.95	0.3531
10:117588947:G:A	50	100	0.91	0.03958
10:117589042:C:G	50	96	0.86	0.06427
10:117589085:T:C	50	92	0.82	0.2667
10:117589182:A:G	50	100	0.81	0.06445
10:117589218:A:G	50	90	0.83	0.1892
10:117589628:C:G	50	100	0.93	0.01525
10:117590123:T:G	50	98	0.85	0.09023
10:117590250:C:T	50	80	0.86	0.3716
10:117590601:C:T	50	98	0.9	0.1296
10:117590669:G:C	50	100	1	0.01652
10:117590692:G:C	50	100	0.92	0.01271
10:117590720:A:G	50	98	0.9	0.1082
10:117590734:C:T	50	100	0.87	0.03395
10:117590752:T:A	50	98	0.96	0.02869
10:117590827:C:A	50	98	0.96	0.02505
10:117591638:T:C	50	98	0.99	0.2139
10:117591748:C:G	50	98	0.99	0.1645
10:117591814:G:T	50	98	1	0.236
10:117592165:G:C	50	98	1	0.2351
10:117592288:A:G	50	100	0.95	0.01434
10:117592393:C:T	50	96	0.97	0.3293
10:117592401:G:A	50	100	0.98	0.01053
10:117592529:C:T	50	98	1	0.2351
10:117592764:G:T	50	98	0.99	0.2364
10:117593041:T:A	50	98	0.99	0.2357
10:117593594:G:C	50	100	0.92	0.01253
10:117593925:A:T	50	100	0.99	0.01906
10:117594009:G:A	50	98	1	0.2353
10:117594045:G:A	50	100	0.97	0.01688
10:117594307:C:T	50	98	1	0.2351
10:117594462:T:G	50	100	1	0.1267
10:117594641:A:G	50	100	1	0.1267
10:117594694:T:C	50	98	1	0.2353
10:117594747:T:C	50	100	0.99	0.01906
10:117594837:C:T	50	98	1	0.2353
10:117594847:C:T	50	98	0.99	0.4766
10:117594910:A:C	50	98	1	0.2351
10:117595248:C:A	50	100	1	0.01216
10:117595318:A:G	50	98	1	0.2351
10:117595427:A:T	50	98	1	0.02651
10:117595537:G:A	50	98	1	0.2351
10:117595620:G:A	50	100	0.96	0.1387
10:117595985:G:C	50	100	0.99	0.4962
10:117596196:C:A	50	100	0.99	0.2079
10:117596220:T:G	50	100	1	0.03105
10:117596232:C:A	50	100	0.97	0.03159
10:117596282:G:C	50	98	0.99	0.3134
10:117596328:C:G	50	100	0.93	0.01707
10:117596554:C:T	50	96	0.92	0.1006
10:117596794:G:T	50	100	1	0.01035
10:117597509:T:C	50	100	1	0.01035
10:117597537:A:C	50	100	0.95	0.01616
10:117597704:G:A	50	100	0.94	0.03667
10:117597885:T:C	50	100	1	0.03086
10:117598402:A:T	50	100	1	0.01943
10:117598594:T:G	50	100	0.94	0.01598
10:117598932:A:G	50	100	1	0.01126
10:117598967:C:T	50	100	1	0.01035
10:117599446:G:A	50	100	0.95	0.01816
10:117599759:G:C	50	100	1	0.01162
10:117600418:C:T	50	100	1	0.02088
10:117600532:C:T	50	100	1	0.3635
10:117600753:T:C	50	100	1	0.01652
10:117601031:T:A	50	100	1	0.1718
10:117601075:C:A	50	100	1	0.1718
10:117601156:C:G	50	100	1	0.4962
10:117601331:G:A	50	100	1	0.01035
10:117601636:T:C	50	98	1	0.3286
10:117601644:C:T	50	100	1	0.02052
10:117601767:T:C	50	98	1	0.1536
10:117602060:T:C	50	100	0.94	0.03794
10:117602773:G:A	50	100	0.95	0.01416
10:117602924:G:A	50	100	0.99	0.01017
10:117602944:C:T	50	100	1	0.1683
10:117603002:G:A	50	100	1	0.01888
10:117603541:G:A	50	100	1	0.03086
10:117604109:T:C	50	100	1	0.498
10:117604110:C:T	50	100	1	0.03086
10:117604137:C:T	50	96	1	0.3479
10:117604168:T:C	50	96	1	0.3284
10:117604328:A:G	50	98	1	0.3451
10:117604548:G:A	50	100	1	0.01888
10:117604879:G:A	50	98	1	0.1532
10:117604961:C:A	50	98	1	0.1534
10:117604963:A:T	50	96	1	0.3282
10:117604978:T:C	50	100	1	0.03086
10:117605159:G:A	50	96	1	0.3123
10:117605337:A:G	50	100	1	0.04993
10:117605339:G:T	50	96	1	0.3115
10:117605356:G:A	50	98	0.94	0.07389
10:117605377:G:A	50	100	1	0.4624
10:117606024:G:A	50	96	1	0.3279
10:117606221:T:C	50	100	1	0.1865
10:117606296:C:G	50	100	1	0.1687
10:117606332:C:T	50	100	0.98	0.01398
10:117606355:A:G	50	100	1	0.1863
10:117606407:C:T	50	98	1	0.4795
10:117606645:G:A	50	100	0.9	0.01452
10:117606678:A:T	50	100	1	0.03086
10:117606885:C:A	50	100	1	0.01816
10:117607107:T:A	50	96	1	0.3284
10:117607201:G:C	50	96	0.99	0.2228
10:117607234:A:C	50	98	1	0.1583
10:117607329:T:C	50	96	0.99	0.3279
10:117607454:T:G	50	100	1	0.01198
10:117607573:C:T	50	96	0.99	0.08134
10:117607909:A:G	50	98	0.98	0.08134
10:117608079:T:C	50	100	1	0.01107
10:117608283:G:T	50	100	1	0.02124
10:117608295:G:A	50	100	1	0.02124
10:117608324:G:C	50	100	1	0.02124
10:117608336:C:T	50	100	1	0.01107
10:117608619:T:A	50	100	0.98	0.3564
10:117608738:A:G	50	98	0.98	0.1144
10:117609127:C:G	50	100	0.94	0.01761
10:117609131:G:A	50	100	0.93	0.01271
10:117609291:C:T	50	100	0.96	0.06391
10:117609393:T:A	50	100	0.66	0.01434
10:117610030:C:T	50	100	0.87	0.01834
10:117610058:C:G	50	98	0.92	0.0581
10:117610210:C:A	50	100	0.86	0.04139
10:117610377:A:T	50	100	0.96	0.05338
10:117610753:T:C	50	100	0.94	0.01688
10:117610839:C:A	50	100	0.86	0.04611
10:117611109:T:C	50	100	0.98	0.4617
10:117611259:T:C	50	98	0.96	0.01634
10:117611442:A:G	50	98	0.96	0.01634
10:117611904:T:C	50	98	1	0.01162
10:117612105:T:C	50	100	0.99	0.2614
10:117612139:A:T	50	98	0.96	0.01634
10:117612282:G:C	50	98	1	0.0118
10:117612330:A:G	50	98	0.96	0.04375
10:117612634:G:A	50	100	0.95	0.01634
10:117612749:C:T	50	100	0.98	0.03413
10:117612860:G:A	50	94	0.9	0.0906
10:117612879:A:G	50	98	0.96	0.01652
10:117612906:C:T	50	98	0.88	0.01362
10:117613147:T:G	50	96	0.98	0.1926
10:117613300:T:A	50	100	1	0.01216
10:117613665:C:G	50	100	0.98	0.03813
10:117613834:C:T	50	100	1	0.2607
10:117614557:G:A	50	100	1	0.02251
10:117616234:C:T	50	100	1	0.01598
10:117616324:T:G	50	98	0.98	0.4031
10:117616513:C:T	50	100	1	0.4753
10:117616805:C:A	50	100	1	0.4757
10:117616813:C:G	50	100	1	0.01398
10:117616943:A:G	50	98	0.95	0.0167
10:117617116:G:A	50	98	1	0.4635
10:117617781:A:T	50	100	0.94	0.0167
10:117617879:G:A	50	98	0.96	0.02723
10:117618036:C:G	50	100	0.93	0.03994
10:117618477:A:G	50	98	0.95	0.01688
10:117618536:A:G	50	100	0.99	0.2721
10:117618955:G:C	50	100	1	0.02923
10:117618988:A:T	50	100	0.99	0.4573
10:117619115:T:C	50	98	1	0.01198
10:117619286:G:T	50	100	1	0.01235
10:117619576:G:A	50	100	0.99	0.4248
10:117619764:T:G	50	100	0.97	0.02542
10:117619870:C:G	50	100	0.99	0.4301
10:117620038:T:C	50	100	1	0.02197
10:117620134:G:A	50	100	0.97	0.01924
10:117620145:A:G	50	100	1	0.4573
10:117620237:T:C	50	100	0.97	0.01271
10:117620525:T:C	50	100	1	0.2696
10:117620874:C:T	50	100	1	0.01943
10:117621009:G:T	50	100	1	0.02651
10:117621107:C:T	50	100	1	0.01943
10:117621368:C:A	50	98	0.92	0.01797
10:117621573:G:A	50	98	0.99	0.3533
10:117621875:C:T	50	100	0.98	0.0817
10:117621978:G:A	50	100	1	0.02469
10:117622076:G:A	50	98	1	0.4365
10:117622157:C:T	50	98	0.93	0.05283
10:117622622:T:A	50	98	0.93	0.05301
10:117622633:C:T	50	100	1	0.2647
10:117622655:C:G	50	98	0.98	0.1282
10:117622675:C:T	50	100	1	0.2647
10:117622944:C:T	50	100	0.99	0.3733
10:117623006:G:A	50	98	0.93	0.02033
10:117623693:G:T	50	98	0.99	0.4216
10:117623813:C:T	50	100	1	0.03758
10:117623931:A:G	50	100	0.99	0.03558
10:117624085:G:A	50	96	0.98	0.2772
10:117624125:C:T	50	100	1	0.02251
10:117624544:C:T	50	100	0.94	0.01688
10:117624592:C:T	50	98	0.98	0.3384
10:117624644:G:A	50	98	0.98	0.3384
10:117624941:T:A	50	98	0.98	0.1356
10:117625021:C:A	50	100	1	0.01398
10:117626611:T:C	50	100	0.99	0.457
10:117626797:T:A	50	100	0.99	0.3684
10:117628395:C:T	50	100	0.98	0.463
10:117628411:T:C	50	100	0.92	0.03831
10:117628412:G:A	50	100	1	0.03141
10:117628764:G:A	50	98	1	0.2397
10:117628983:T:C	50	100	0.98	0.1872
10:117629017:A:C	50	100	0.99	0.4154
10:117629359:T:C	50	100	0.94	0.03831
10:117629372:G:A	50	100	0.98	0.1656
10:117629383:G:T	50	100	1	0.02451
10:117629703:A:G	50	100	1	0.0138
10:117629822:A:G	50	100	0.94	0.03831
10:117630236:T:C	50	100	0.9	0.03831
10:117630985:G:C	50	100	0.98	0.07771
10:117631062:G:A	50	100	1	0.2297
10:117631087:G:A	50	100	0.98	0.4499
10:117631223:A:G	50	100	0.98	0.3629
10:117631314:C:G	50	100	1	0.03141
10:117631440:G:A	50	100	1	0.02542
10:117631545:T:C	50	100	1	0.02451
10:117631669:G:A	50	100	0.93	0.05592
10:117631702:G:A	50	100	0.99	0.3555
10:117632420:C:T	50	100	1	0.2298
10:117633143:A:C	50	100	1	0.2941
10:117634118:T:G	50	100	1	0.03086
10:117634504:C:T	50	100	0.99	0.02033
10:117634729:C:T	50	100	1	0.0305
10:117634907:T:C	50	100	0.99	0.03722
10:117634934:C:G	50	100	0.98	0.1314
10:117634945:T:A	50	100	1	0.2297
10:117635156:C:G	50	100	0.99	0.4557
10:117635887:T:A	50	96	0.99	0.3482
10:117636598:G:T	50	100	1	0.02814
10:117636727:T:C	50	100	1	0.248
10:117636843:A:G	50	100	1	0.3095
10:117637290:T:C	50	98	0.99	0.3377
10:117637625:C:A	50	100	1	0.248
10:117637837:T:A	50	100	1	0.3097
10:117638096:T:C	50	100	1	0.3377
10:117638383:T:G	50	100	1	0.01216
10:117638811:C:T	50	100	1	0.01216
10:117638907:T:C	50	100	1	0.3377
10:117639020:C:A	49	100	0.94	0.01489
10:117639091:T:C	50	100	1	0.3379
10:117639913:T:G	50	100	0.93	0.02197
10:117640550:C:A	50	98	0.97	0.38
10:117640764:T:G	50	100	1	0.01198
10:117640774:G:A	50	100	1	0.0256
10:117640868:C:T	50	100	1	0.3379
10:117641261:C:T	50	98	1	0.3379
10:117641279:A:T	50	100	1	0.0256
10:117641287:C:T	50	100	0.9	0.03813
10:117641327:A:G	50	100	1	0.03722
10:117641666:A:G	50	98	1	0.3379
10:117641696:A:G	50	100	1	0.3379
10:117642000:A:T	50	100	1	0.3377
10:117642056:G:A	50	100	1	0.0256
10:117642495:A:G	50	100	1	0.0158
10:117642968:T:C	50	98	1	0.3379
10:117643254:C:T	50	100	0.96	0.02614
10:117643309:G:A	50	94	0.72	0.02397
10:117643414:G:A	50	100	1	0.3379
10:117643536:C:T	50	100	1	0.02814
10:117643704:G:A	50	100	0.99	0.3479
10:117643954:T:G	50	100	1	0.04285
10:117644052:G:A	50	100	1	0.2838
10:117644513:C:T	50	100	1	0.02814
10:117644971:T:G	50	100	1	0.01543
10:117645362:G:A	50	100	1	0.2712
10:117645526:G:A	50	100	1	0.2997
10:117645591:C:A	50	100	0.99	0.4319
10:117645626:C:T	50	100	0.94	0.04248
10:117645697:G:A	50	98	1	0.1654
10:117646209:A:G	50	100	0.97	0.01852
10:117646267:G:A	50	98	0.99	0.4127
10:117646923:G:A	50	100	0.99	0.4599
10:117647411:G:A	50	100	1	0.3479
10:117647427:A:G	50	100	1	0.2934
10:117647442:C:T	50	100	1	0.3479
10:117647450:G:A	50	100	1	0.3479
10:117647661:C:T	50	100	0.95	0.01035
10:117648104:A:G	50	100	1	0.3479
10:117648262:A:G	50	98	1	0.01979
10:117648477:C:A	50	100	1	0.2836
10:117648582:G:A	50	98	0.99	0.4099
10:117648881:A:G	50	100	1	0.348
10:117649581:C:T	50	100	1	0.02215
10:117650373:G:A	50	100	1	0.02796
10:117651235:G:T	50	100	0.98	0.0541
10:117651684:C:T	50	100	1	0.0541
10:117651703:T:A	50	96	0.98	0.1066
10:117651800:C:T	50	100	1	0.3618
10:117651834:A:C	50	100	0.95	0.02832
10:117651899:A:T	50	100	1	0.01561
10:117651932:G:A	50	100	1	0.3615
10:117652286:C:T	50	100	1	0.307
10:117652340:G:T	50	100	1	0.3633
10:117653103:A:G	50	100	0.98	0.02197
10:117653671:G:T	50	96	0.98	0.3809
10:117653763:A:G	50	100	1	0.307
10:117654159:G:C	50	98	0.99	0.4134
10:117654194:G:A	50	100	0.88	0.02451
10:117654586:A:T	50	100	1	0.346
10:117654888:T:G	50	100	0.97	0.01852
10:117655219:C:T	50	100	1	0.02723
10:117655383:T:C	50	100	0.99	0.1127
10:117655435:G:C	50	100	1	0.01543
10:117655597:G:A	50	100	1	0.01543
10:117656179:T:C	50	100	1	0.01543
10:117656266:C:A	50	100	1	0.2313
10:117656341:A:G	50	100	1	0.01561
10:117656607:C:T	50	100	0.92	0.04593
10:117656978:C:T	50	100	1	0.01235
10:117657116:C:T	50	98	0.93	0.02505
10:117658123:C:T	50	98	1	0.01816
10:117658141:C:T	50	100	0.85	0.01452
10:117658309:A:G	50	100	1	0.01779
10:117658323:A:G	50	100	1	0.03105
10:117658593:G:A	50	100	0.98	0.2367
10:117659278:G:T	50	100	1	0.01398
10:117659390:A:G	50	96	0.99	0.2703
10:117659457:A:C	50	98	0.97	0.2066
10:117659679:A:G	50	98	1	0.03086
10:117660024:T:G	50	94	0.99	0.3568
10:117660750:C:T	50	96	0.81	0.01525
10:117660992:T:A	50	92	0.79	0.2289
10:117661211:A:G	50	100	0.8	0.1013
10:117661616:C:T	50	86	0.72	0.1757
10:117661873:C:T	50	76	0.67	0.3809
10:117661917:T:C	50	78	0.66	0.3499
10:117663226:C:A	50	94	0.91	0.3027
10:117663382:G:T	50	100	0.91	0.08243
10:117663634:C:T	50	100	0.93	0.07807
10:117663820:T:G	50	96	0.94	0.03958
10:117664225:A:C	50	98	0.88	0.01307
10:117664542:A:G	50	100	0.99	0.02578
10:117664629:G:C	50	100	0.96	0.06536
10:117664956:A:G	50	94	0.93	0.2654
10:117665147:G:T	50	100	0.97	0.09459
10:117665361:C:T	50	98	0.93	0.1033
10:117665576:T:C	50	94	0.93	0.2574
10:117665580:C:T	50	100	0.97	0.07498
10:117665632:T:C	50	94	0.93	0.2574
10:117666335:G:A	50	100	0.97	0.06736
10:117666362:A:G	50	98	0.96	0.3192
10:117666397:C:T	50	98	0.95	0.2774
10:117666740:C:T	50	98	0.95	0.2369
10:117666752:C:T	50	98	0.95	0.2602
10:117666769:T:C	50	98	0.95	0.2387
10:117666826:C:G	50	100	0.96	0.05773
10:117667303:T:A	50	100	0.98	0.0187
10:117667447:A:G	50	98	0.95	0.2529
10:117667978:C:T	50	100	0.95	0.07716
10:117668057:T:C	50	100	0.97	0.4007
10:117668176:C:T	50	100	0.8	0.01634
10:117668430:G:A	50	100	0.96	0.3985
10:117669118:C:T	50	100	1	0.02469
10:117669287:G:C	50	100	1	0.02487
10:117669676:T:A	50	100	1	0.02487
10:117669871:G:A	50	100	1	0.02469
10:117670478:G:A	50	100	0.98	0.1029
10:117670835:C:A	50	100	0.98	0.284
10:117671388:C:T	50	100	1	0.01235
10:117671648:T:C	50	100	0.98	0.03286
10:117672092:A:G	50	100	0.98	0.327
10:117673921:C:T	50	100	1	0.01561
10:117673985:T:G	50	100	0.99	0.2584
10:117674502:A:T	50	100	0.99	0.2246
10:117674969:G:A	50	100	0.97	0.05065
10:117675447:T:C	50	100	0.99	0.2346
10:117675449:A:G	50	100	0.99	0.226
10:117675718:T:C	50	100	0.98	0.03667
10:117675981:C:T	50	100	0.98	0.3174
10:117676359:C:G	50	100	1	0.05084
10:117676794:G:A	50	98	0.98	0.4624
10:117676977:G:A	50	96	0.97	0.2308
10:117677011:T:C	50	100	0.99	0.04121
10:117677293:A:G	50	100	0.98	0.1064
10:117677413:G:T	50	100	0.86	0.02741
10:117677433:T:C	50	100	0.91	0.0374
10:117677517:C:T	50	98	0.98	0.4345
10:117678176:A:C	49	100	1	0.02451
10:117678346:T:G	50	98	0.97	0.463
10:117678363:G:C	50	100	1	0.02433
10:117678393:T:C	50	98	0.97	0.4216
10:117678412:G:T	50	98	0.98	0.4936
10:117678645:A:G	50	100	0.96	0.1111
10:117678657:C:G	50	96	0.92	0.06245
10:117679865:G:T	50	100	1	0.02433
10:117680068:G:A	50	98	0.98	0.4272
10:117680249:C:T	50	100	1	0.04103
10:117680342:C:G	50	98	0.98	0.2834
10:117680422:T:C	50	100	0.84	0.04412
10:117680678:C:T	50	100	1	0.04412
10:117680738:T:A	50	100	0.97	0.04085
10:117681204:C:A	50	100	0.89	0.03758
10:117681354:A:C	50	100	0.99	0.03322
10:117681440:G:A	50	100	0.97	0.04067
10:117681494:A:G	50	100	0.99	0.03322
10:117681821:C:T	50	98	0.97	0.04121
10:117681858:C:T	50	100	1	0.02415
10:117682257:A:G	50	100	0.97	0.03776
10:117682498:A:G	50	98	0.95	0.07898
10:117683464:T:C	50	100	0.97	0.482
10:117683719:T:A	50	100	0.97	0.04085
10:117683745:G:T	50	100	0.99	0.04103
10:117684248:G:A	50	98	0.97	0.4897
10:117685343:A:G	50	100	0.99	0.01943
10:117686704:T:G	50	98	0.93	0.08315
10:117687357:C:T	50	96	0.93	0.1393
10:117687373:A:G	50	100	1	0.01979
10:117687462:C:G	50	100	0.92	0.04285
10:117687480:C:G	50	98	0.97	0.4739
10:117687736:T:C	50	98	0.97	0.4782
10:117687787:C:G	50	100	1	0.01979
10:117688555:A:G	50	100	0.97	0.4158
10:117688919:G:A	50	98	0.97	0.4123
10:117688950:G:C	50	98	0.97	0.4873
10:117689177:T:A	50	100	0.94	0.04285
10:117689477:A:G	50	100	0.77	0.01017
10:117690441:G:A	50	92	0.82	0.155
10:117690448:C:T	50	100	1	0.01289
10:117690636:T:C	50	100	1	0.01289
10:117690649:T:C	50	100	1	0.02633
10:117690842:G:A	50	100	0.98	0.07843
10:117691040:C:T	50	100	1	0.0305
10:117691078:G:A	50	100	0.98	0.0532
10:117691139:A:C	50	100	0.98	0.4722
10:117691222:A:G	50	100	0.99	0.1469
10:117691574:A:C	50	100	0.99	0.01452
10:117691951:A:C	50	100	0.98	0.08551
10:117692021:G:A	50	100	0.92	0.1069
10:117692965:G:A	50	100	1	0.01598
10:117693237:T:A	50	100	0.95	0.04902
10:117693479:G:T	50	100	1	0.01598
10:117694228:C:T	50	100	0.98	0.08951
10:117694373:C:T	50	100	1	0.03903
10:117694568:G:T	50	98	0.78	0.01634
10:117695182:G:A	50	100	0.98	0.08932
10:117695454:G:C	50	100	0.99	0.06681
10:117695910:A:T	50	98	0.95	0.443
10:117695944:A:T	50	98	0.82	0.03849
10:117696339:G:C	50	100	0.99	0.04303
10:117696764:G:C	50	100	0.99	0.04303
10:117696862:T:A	50	100	0.98	0.3589
10:117696887:G:A	50	100	1	0.01434
10:117696949:G:A	50	100	1	0.02542
10:117697283:G:A	50	100	0.98	0.08025
10:117698002:T:C	50	100	1	0.02433
10:117698269:C:T	50	100	0.99	0.0955
10:117698792:T:A	49	100	1	0.09296
10:117699086:T:C	50	100	0.99	0.1038
10:117699356:G:C	50	100	0.74	0.02959
10:117699477:T:C	50	100	0.97	0.01452
10:117699907:G:C	50	100	1	0.4635
10:117700017:T:G	50	100	1	0.417
10:117700077:C:T	50	100	1	0.03413
10:117700188:C:T	50	100	1	0.03431
10:117700368:T:C	50	98	1	0.417
10:117701014:G:A	50	100	0.99	0.3464
10:117701279:C:G	50	98	0.99	0.02705
10:117701288:A:G	50	100	0.83	0.05392
10:117701819:A:G	50	100	0.97	0.01961
10:117702669:C:T	50	100	1	0.08715
10:117702778:C:T	50	100	1	0.3557
10:117703204:C:A	50	100	1	0.4172
10:117703301:T:G	50	100	1	0.4174
10:117703386:T:C	50	100	0.96	0.07226
10:117703570:T:C	50	100	1	0.02433
10:117703698:A:C	50	96	0.93	0.08497
10:117703707:A:T	50	100	1	0.02614
10:117703743:C:T	50	98	1	0.01943
10:117703744:G:A	50	100	1	0.01289
10:117703900:T:C	50	100	0.99	0.01107
10:117704007:T:A	50	100	0.97	0.01452
10:117704427:T:C	50	100	1	0.01434
10:117704530:C:T	50	100	1	0.02415
10:117705016:C:T	50	100	0.99	0.02687
10:117705607:G:A	50	100	1	0.1757
10:117705675:T:G	50	100	0.99	0.08696
10:117705758:C:T	50	100	1	0.01289
10:117705783:G:C	50	100	1	0.06445
10:117706384:G:A	50	100	1	0.01289
10:117706568:A:T	50	100	1	0.1668
10:117706588:T:C	50	100	1	0.1759
10:117706763:C:T	50	100	1	0.02578
10:117706875:T:A	50	100	0.99	0.02687
10:117706949:A:G	50	100	0.99	0.02687
10:117707363:T:C	50	100	1	0.3341
10:117707411:G:A	50	100	1	0.01489
10:117707430:G:A	50	100	1	0.02433
10:117707494:C:A	50	100	0.84	0.05447
10:117707637:G:A	50	100	0.99	0.02687
10:117707906:A:G	50	100	0.99	0.1153
10:117708197:C:G	50	100	1	0.04739
10:117708410:C:T	50	96	0.78	0.02251
10:117708794:T:C	50	100	1	0.4067
10:117709408:T:C	50	100	0.99	0.3555
10:117710626:C:A	50	100	0.99	0.08588
10:117711027:T:C	50	100	1	0.03086
10:117711562:T:C	50	100	1	0.0886
10:117711793:A:G	50	100	1	0.0886
10:117711822:C:T	50	98	0.94	0.08134
10:117711835:C:T	50	98	0.99	0.3317
10:117711870:C:G	50	100	1	0.1164
10:117711983:C:T	50	100	1	0.03086
10:117712270:A:G	50	98	0.99	0.4072
10:117712316:C:T	50	98	0.99	0.3313
10:117712424:C:G	50	100	1	0.0906
10:117712608:C:G	50	98	0.99	0.4072
10:117712735:C:G	50	100	1	0.03304
10:117712863:T:C	50	100	0.99	0.4072
10:117713201:T:A	50	100	1	0.11
10:117713344:A:C	49	98	0.99	0.3577
10:117713432:T:A	50	100	0.99	0.03922
10:117713434:T:A	50	100	0.99	0.104
10:117713974:T:C	50	100	1	0.1113
10:117714065:C:T	50	98	1	0.3533
10:117714389:G:A	50	98	1	0.3531
10:117714403:T:A	50	94	0.81	0.05901
10:117714472:G:T	50	100	1	0.07226
10:117714804:T:A	50	98	1	0.3531
10:117714808:C:T	50	100	1	0.03849
10:117715419:C:T	50	98	0.99	0.3662
10:117715544:A:T	50	100	1	0.1115
10:117715808:G:C	50	100	0.94	0.01943
10:117715987:A:T	50	100	0.85	0.01761
10:117716269:T:G	50	100	1	0.12
10:117716444:C:G	50	100	1	0.01598
10:117716881:T:A	50	100	1	0.06481
10:117716935:T:C	50	100	1	0.06427
10:117717037:C:T	50	100	0.99	0.01398
10:117717318:C:T	50	100	1	0.06427
10:117717519:T:C	50	100	1	0.03341
10:117717639:A:C	50	98	1	0.4424
10:117717720:T:C	50	100	1	0.06427
10:117717731:C:T	50	98	0.99	0.3551
10:117717766:G:A	50	100	1	0.06427
10:117717853:G:T	50	100	1	0.06427
10:117717860:G:T	50	98	0.99	0.3288
10:117718321:A:G	50	100	1	0.4065
10:117718785:C:G	50	100	1	0.03849
10:117718834:G:T	50	100	1	0.06427
10:117719130:T:C	50	100	0.99	0.4437
10:117719850:C:A	50	98	0.99	0.4346
10:117719990:G:A	50	96	0.72	0.02524
10:117720789:G:C	50	100	0.99	0.0728
10:117720988:C:T	50	100	0.99	0.4831
10:117721260:T:G	50	100	0.98	0.3923
10:117721342:G:A	50	98	0.96	0.08805
10:117721756:C:T	50	100	1	0.03885
10:117722225:T:A	50	100	0.9	0.1244
10:117722267:T:C	50	100	1	0.03395
10:117722378:C:T	50	98	0.98	0.3807
10:117722618:C:A	50	98	1	0.03377
10:117722623:G:A	50	100	1	0.0158
10:117723098:A:G	50	100	0.98	0.364
10:117723126:A:G	50	98	0.97	0.3869
10:117723300:A:G	50	100	0.99	0.04684
10:117723504:G:C	50	98	0.97	0.4085
10:117723561:G:A	50	98	0.99	0.04611
10:117723598:A:G	50	100	1	0.0866
10:117724091:G:A	50	98	0.96	0.09114
10:117724180:G:T	50	98	0.79	0.1447
10:117724182:G:A	50	94	0.92	0.3101
10:117724660:C:T	50	100	0.98	0.08351
10:117725115:A:G	50	100	0.99	0.1109
10:117725751:C:T	50	100	0.99	0.1084
10:117726026:A:C	50	98	0.94	0.09405
10:117726476:T:C	50	100	0.95	0.01471
10:117726983:T:C	50	100	0.99	0.1111
10:117727442:G:A	50	100	1	0.03704
10:117728193:A:C	50	100	0.99	0.1616
10:117728457:G:A	50	100	1	0.03704
10:117728459:A:G	50	100	1	0.03704
10:117728618:C:T	50	100	1	0.1086
10:117728828:G:A	50	100	1	0.03704
10:117728879:G:T	50	98	0.91	0.3135
10:117728901:G:C	50	100	0.98	0.0512
10:117728978:C:T	50	100	1	0.108
10:117729173:C:T	50	96	0.79	0.01707
10:117729482:A:T	50	100	1	0.03704
10:117729563:C:T	50	100	1	0.1451
10:117729834:C:G	50	100	1	0.03704
10:117730007:G:A	50	100	1	0.03704
10:117730064:G:A	50	98	0.93	0.4087
10:117730527:T:C	50	98	0.78	0.08007
10:117730558:A:G	50	100	0.99	0.1102
10:117730737:T:C	50	100	0.99	0.03704
10:117730776:G:A	50	100	0.97	0.1102
10:117730899:C:T	50	98	0.9	0.08261
10:117731241:C:G	50	98	0.95	0.2311
10:117731250:T:A	50	100	0.98	0.03667
10:117731611:C:A	50	100	0.78	0.01434
10:117732426:T:C	50	100	0.81	0.03468
10:117732661:C:A	50	100	0.8	0.0216
10:117733408:A:T	50	86	0.65	0.2397
10:117733638:G:T	50	96	0.84	0.05919
10:117733742:T:C	50	86	0.72	0.425
10:117733771:T:G	50	100	0.7	0.02778
10:117733919:C:T	50	96	0.91	0.07026
10:117734295:T:G	50	96	0.86	0.2166
10:117735030:A:T	50	92	0.88	0.4548
10:117735090:G:A	50	100	0.94	0.04975
10:117735129:C:G	50	92	0.9	0.2558
10:117735684:G:A	50	98	0.97	0.05556
10:117736181:C:A	50	98	0.8	0.01071
10:117736509:T:C	50	100	0.84	0.1324
10:117736624:C:A	50	98	0.92	0.1153
10:117736770:G:T	50	100	0.86	0.01253
10:117737203:T:C	50	98	0.92	0.4759
10:117737328:T:A	50	100	0.75	0.02052
10:117737640:T:C	50	100	0.86	0.0167
10:117737748:G:A	50	100	0.96	0.04975
10:117737835:G:A	50	100	0.91	0.0138
10:117738465:A:G	50	100	0.98	0.01162
10:117738649:C:T	50	100	0.95	0.08824
10:117738654:C:A	50	100	0.96	0.0492
10:117738719:T:A	50	100	0.91	0.01235
10:117738775:G:A	50	96	0.7	0.0728
10:117738943:C:T	50	100	0.98	0.01162
10:117739475:A:G	50	100	0.91	0.01235
10:117739491:C:T	50	100	0.91	0.05701
10:117739513:A:G	50	100	0.95	0.09513
10:117739579:A:G	50	98	0.88	0.0472
10:117739793:G:C	50	100	0.94	0.1779
10:117739841:C:A	50	100	0.99	0.03595
10:117739932:G:A	50	98	0.93	0.08824
10:117740256:A:C	50	100	0.95	0.01053
10:117740351:G:C	50	100	0.99	0.03577
10:117740627:G:C	50	100	0.89	0.01271
10:117740858:A:G	50	100	0.91	0.01235
10:117740970:G:A	49	100	0.83	0.0492
10:117741052:C:T	50	100	0.88	0.01235
10:117741065:G:T	50	98	0.91	0.1229
10:117741220:C:G	50	100	0.97	0.04303
10:117741390:G:A	50	100	0.94	0.01035
10:117741507:G:A	50	100	0.97	0.03086
10:117741755:T:C	50	100	0.96	0.0285
10:117741766:C:G	50	98	0.89	0.3328
10:117741903:A:C	50	98	0.89	0.3319
10:117742415:C:A	50	100	0.89	0.01235
10:117742681:T:G	50	100	0.94	0.01253
10:117742762:A:G	50	100	0.89	0.0305
10:117743066:A:T	50	100	0.93	0.3629
10:117743137:C:T	50	100	0.92	0.0463
10:117743339:C:A	49	98	0.93	0.1146
10:117743340:A:C	44	86.4	0.65	0.08533
10:117743604:T:C	50	100	0.89	0.03903
10:117743705:C:T	50	100	0.92	0.04321
10:117744022:G:A	50	96	0.63	0.01489
10:117744040:T:C	50	100	0.88	0.03903
10:117744198:C:T	50	100	0.94	0.0354
10:117744601:G:A	50	100	0.97	0.08751
10:117744609:G:A	50	100	0.94	0.3655
10:117745294:A:G	50	100	0.94	0.0955
10:117745486:T:C	50	100	0.62	0.01344
10:117745540:C:T	50	100	0.98	0.08261
10:117746468:C:T	50	100	0.97	0.04484
10:117746651:C:G	50	100	0.89	0.01652
10:117746840:G:C	50	100	0.95	0.09495
10:117746854:A:G	50	98	0.86	0.02015
10:117747097:A:G	50	100	0.98	0.04158
10:117747491:C:T	50	100	0.97	0.03704
10:117747720:G:A	50	100	0.98	0.01652
10:117748593:G:A	50	100	0.92	0.04212
10:117748674:A:G	50	100	0.89	0.04539
10:117749057:C:G	50	100	0.98	0.01452
10:117749496:G:A	50	98	0.96	0.1302
10:117749695:C:T	50	98	0.91	0.0472
10:117749776:G:A	50	100	0.98	0.04248
10:117750386:C:T	50	98	0.94	0.3575
10:117751130:A:G	50	100	0.9	0.2364
10:117751257:T:C	50	100	0.9	0.01743
10:117751382:G:A	50	100	0.92	0.03849
10:117751455:G:A	50	100	0.98	0.04031
10:117751847:G:T	50	100	0.98	0.04031
10:117752045:G:T	50	100	0.88	0.06954
10:117752047:A:T	50	100	0.88	0.06808
10:117752049:C:G	50	100	0.85	0.0679
10:117752224:G:A	50	100	0.98	0.08279
10:117752508:C:T	50	100	0.92	0.03758
10:117752594:T:A	50	100	0.98	0.03686
10:117752684:C:T	50	100	0.98	0.03686
10:117752886:T:C	50	100	0.8	0.01325
10:117752964:T:G	50	100	0.88	0.0118
10:117753463:G:C	47	95.7	0.86	0.1443
10:117754016:G:A	50	100	0.89	0.01307
10:117754084:G:T	50	100	0.92	0.03758
10:117754222:C:T	50	98	0.9	0.02142
10:117754296:G:A	50	100	0.91	0.04085
10:117754321:T:A	50	100	0.9	0.3268
10:117754389:T:C	50	100	0.79	0.0158
10:117754793:T:C	50	100	0.96	0.1276
10:117755148:T:C	50	100	0.98	0.04012
10:117755539:A:G	50	100	0.98	0.04049
10:117755707:C:T	50	100	0.95	0.04684
10:117755935:G:T	49	100	0.97	0.04321
10:117756806:G:T	50	100	0.94	0.01344
10:117757246:T:C	50	100	0.94	0.1097
10:117758064:C:A	50	100	0.95	0.04394
10:117758440:A:G	50	100	0.75	0.02088
10:117758493:G:A	49	93.9	0.7	0.01089
10:117759454:G:T	50	100	0.89	0.03686
10:117759499:T:G	50	98	0.87	0.1064
10:117759812:A:G	50	100	0.87	0.05084
10:117760358:A:G	50	92	0.83	0.224
10:117760692:C:T	50	100	0.97	0.04176
10:117761331:C:T	50	92	0.83	0.2386
10:117761958:G:A	50	100	0.62	0.02015
10:117762235:C:T	50	100	0.74	0.01797
10:117762619:A:G	50	100	0.92	0.01979
10:117762749:C:A	50	100	0.89	0.01053
10:117762750:G:C	50	94	0.79	0.4566
10:117762997:G:C	50	90	0.77	0.1685
10:117763040:G:T	50	78	0.71	0.3794
10:117763217:C:T	50	92	0.7	0.08079
10:117763345:A:G	50	80	0.66	0.209
10:117763453:C:T	50	90	0.66	0.2391
10:117763524:A:G	50	98	0.69	0.02578
10:117764110:G:C	50	94	0.69	0.03849
10:117764476:T:C	50	100	0.8	0.01434
10:117764568:A:C	50	98	0.6	0.05356
10:117764967:T:G	50	100	0.75	0.05229
10:117765166:A:G	50	96	0.71	0.04012
10:117765309:A:C	50	94	0.85	0.1273
10:117765477:C:T	50	94	0.84	0.4452
10:117765738:T:C	50	98	0.83	0.08079
10:117766421:T:A	50	100	0.94	0.02923
10:117766505:T:C	50	98	0.97	0.01797
10:117766633:C:G	50	100	0.88	0.2106
10:117766688:T:G	50	98	0.92	0.02469
10:117766869:G:A	50	94	0.9	0.1376
10:117766903:A:G	50	98	0.87	0.1734
10:117767119:G:C	50	100	0.94	0.02578
10:117767551:G:T	50	100	0.9	0.01325
10:117767760:A:G	50	100	0.94	0.3103
10:117767993:A:G	50	100	0.94	0.3106
10:117768395:T:C	50	96	0.93	0.4405
10:117769080:A:G	50	100	0.96	0.2845
10:117769473:A:G	49	98	0.94	0.3086
10:117769783:A:G	50	100	0.66	0.02451
10:117769850:T:C	50	100	0.95	0.4426
10:117770266:T:G	50	100	0.97	0.2841
10:117770531:A:C	50	100	0.87	0.01797
10:117771115:G:C	50	100	0.97	0.02778
10:117771614:A:G	50	100	0.78	0.02723
10:117771791:C:T	50	100	0.97	0.04012
10:117772163:A:T	50	100	0.99	0.01289
10:117772208:A:G	50	100	0.92	0.1565
10:117772909:C:G	50	96	0.95	0.07589
10:117773239:C:T	50	94	0.96	0.07861
10:117773361:C:A	50	100	0.96	0.05029
10:117773418:C:T	50	98	0.93	0.1609
10:117773530:T:C	50	96	0.95	0.07843
10:117773745:A:G	50	100	0.96	0.4617
10:117773760:C:T	50	98	0.96	0.2295
10:117773813:G:A	50	100	0.98	0.03558
10:117773834:A:G	50	100	0.96	0.4621
10:117773862:A:G	50	100	0.94	0.1574
10:117773885:G:T	50	100	0.86	0.1115
10:117774246:T:C	50	100	0.96	0.4655
10:117774255:T:C	50	98	0.88	0.01761
10:117774288:C:T	50	98	0.73	0.01761
10:117774494:T:G	50	100	0.95	0.09168
10:117774972:G:T	50	100	0.72	0.02197
10:117775353:G:A	50	100	0.93	0.1527
10:117775445:A:G	50	100	0.96	0.4704
10:117775919:C:G	50	100	0.98	0.03522
10:117776473:C:A	50	100	0.93	0.03504
10:117776768:A:C	50	96	0.96	0.07898
10:117776779:A:G	50	100	0.91	0.161
10:117777001:T:C	50	100	0.95	0.4811
10:117778164:G:A	50	98	0.92	0.1552
10:117778452:G:A	50	100	0.9	0.03413
10:117779016:G:C	50	100	0.86	0.01743
10:117779131:C:T	50	98	0.86	0.01779
10:117779379:C:T	50	100	0.92	0.01126
10:117779783:C:T	50	94	0.86	0.2707
10:117779893:A:C	50	96	0.9	0.4588
10:117780627:C:G	50	94	0.96	0.358
10:117780912:G:A	50	96	0.97	0.4267
10:117781858:C:A	50	100	0.96	0.1
10:117782430:G:A	50	100	0.98	0.06572
10:117782520:A:G	50	100	0.98	0.0659
10:117782534:G:T	50	96	0.96	0.3471
10:117782989:G:A	50	100	0.97	0.148
10:117783001:T:C	50	100	1	0.0138
10:117783071:T:C	50	100	0.97	0.07153
10:117783215:G:A	50	100	0.96	0.04503
10:117783291:C:G	50	98	0.98	0.1196
10:117783298:G:A	50	100	0.94	0.02142
10:117783505:T:C	50	98	0.98	0.2317
10:117783991:C:G	50	100	0.96	0.04503
10:117784304:C:T	50	100	0.98	0.06336
10:117784317:T:C	50	100	1	0.01126
10:117784516:T:G	50	100	0.99	0.2433
10:117784874:T:C	50	100	1	0.2446
10:117785051:G:C	50	100	0.98	0.09949
10:117785158:A:G	50	100	1	0.2446
10:117785311:G:A	50	100	1	0.2446
10:117785590:C:T	50	100	1	0.2446
10:117785643:G:A	50	100	0.88	0.0207
10:117785653:G:A	50	100	0.99	0.06354
10:117785727:C:T	50	100	1	0.2446
10:117785735:C:T	50	100	0.98	0.04375
10:117785776:G:T	50	100	1	0.2446
10:117785864:T:A	50	100	1	0.2446
10:117785890:A:G	50	100	1	0.2446
10:117786060:A:G	50	100	1	0.2446
10:117786230:G:T	50	100	1	0.2449
10:117786251:C:T	50	100	1	0.2447
10:117786523:T:A	50	100	1	0.2447
10:117786812:G:A	50	100	1	0.2444
10:117786985:T:G	50	100	1	0.2442
10:117787223:G:A	50	100	0.84	0.0207
10:117787468:C:T	50	100	1	0.2447
10:117787483:T:C	50	100	0.99	0.06354
10:117787568:A:G	50	100	0.96	0.03341
10:117787570:C:T	50	100	1	0.2447
10:117787599:C:T	50	100	0.99	0.1256
10:117787768:T:G	50	100	1	0.2444
10:117787807:C:T	50	100	0.83	0.01707
10:117787831:T:C	50	98	1	0.2869
10:117787865:C:T	50	98	0.99	0.2322
10:117788158:A:G	50	100	1	0.1333
10:117788167:T:C	50	100	1	0.1064
10:117788265:T:C	50	100	1	0.1064
10:117788849:G:A	50	98	0.99	0.1242
10:117788871:A:C	50	100	0.99	0.3152
10:117789353:G:A	50	100	1	0.1113
10:117789548:T:C	50	100	1	0.1144
10:117790797:G:C	50	94	0.97	0.02052
10:117790814:G:A	50	100	1	0.01126
10:117790999:A:G	50	100	0.97	0.04684
10:117791063:G:A	50	100	0.99	0.1102
10:117791107:C:G	50	100	1	0.01089
10:117791250:G:A	50	100	1	0.01126
10:117791283:G:A	50	100	0.99	0.01688
10:117791514:G:C	50	94	0.97	0.3958
10:117791815:G:A	50	100	0.99	0.3522
10:117791993:T:C	50	100	1	0.01144
10:117792800:G:A	50	100	0.99	0.3602
10:117792866:C:G	50	100	0.92	0.0158
10:117793056:C:T	50	100	0.99	0.3598
10:117793096:G:A	50	98	0.91	0.0276
10:117793140:G:A	50	100	0.99	0.2237
10:117793260:C:A	50	98	0.98	0.187
10:117793553:G:A	50	100	0.98	0.04212
10:117793799:C:T	50	100	0.99	0.4025
10:117794217:A:G	50	100	0.99	0.3509
10:117794556:A:G	50	100	0.98	0.02124
10:117794595:C:T	50	100	0.82	0.01834
10:117794697:G:T	50	96	0.98	0.1963
10:117794824:G:A	50	96	0.98	0.3368
10:117794958:C:A	50	100	0.82	0.01816
10:117795118:A:T	50	100	0.99	0.3595
10:117795825:C:T	50	100	0.98	0.408
10:117795829:T:A	50	100	0.99	0.04212
10:117796002:C:T	50	100	0.98	0.1556
10:117796008:G:C	50	100	0.95	0.07988
10:117796775:A:G	50	100	0.93	0.04394
10:117797186:T:C	50	100	0.95	0.07208
10:117797190:A:G	50	100	0.97	0.169
10:117797302:A:G	50	100	0.98	0.1222
10:117797697:G:A	50	100	0.99	0.01507
10:117797712:A:C	50	100	0.9	0.01253
10:117797734:T:C	50	100	0.98	0.01416
10:117798059:T:C	50	100	0.97	0.04321
10:117798087:G:A	50	96	0.97	0.4664
10:117798092:T:C	50	98	0.96	0.4935
10:117798779:C:T	50	98	0.97	0.1895
10:117799063:T:C	50	100	0.97	0.1131
10:117799089:A:G	50	100	0.98	0.01489
10:117799287:G:A	50	100	0.88	0.03431
10:117799355:G:C	50	100	0.98	0.01507
10:117799365:A:C	50	96	0.95	0.1975
10:117799659:A:C	50	98	0.96	0.3891
10:117800045:G:A	50	98	0.94	0.04811
10:117800075:A:G	48	91.7	0.93	0.1122
10:117800089:G:A	47	83	0.88	0.2485
10:117800091:G:A	48	75	0.91	0.3914
10:117800093:A:G	44	79.5	0.92	0.1975
10:117800095:A:G	46	82.6	0.84	0.1688
10:117800097:A:G	47	89.4	0.79	0.01416
10:117800193:T:C	50	98	0.94	0.1302
10:117800290:C:G	49	75.5	0.89	0.2279
10:117800351:G:A	50	98	0.98	0.03704
10:117800974:G:A	50	100	0.95	0.05683
10:117801171:G:T	50	100	0.92	0.08043
10:117801172:C:T	50	100	0.92	0.08025
10:117801197:G:A	50	100	0.93	0.04285
10:117801314:T:C	50	96	0.9	0.1895
10:117801411:G:C	50	96	0.72	0.06354
10:117801614:T:C	49	98	1	0.01053
10:117801913:T:C	50	96	0.94	0.4348
10:117802247:A:G	50	100	0.98	0.04484
10:117802251:G:A	50	100	0.97	0.0256
10:117802390:T:C	50	98	0.95	0.03649
10:117802435:C:T	50	98	0.92	0.1309
10:117802458:C:T	50	100	0.94	0.1071
10:117802542:C:T	50	98	0.93	0.396
10:117802555:C:T	50	98	0.93	0.3958
10:117802609:A:G	50	100	0.87	0.06046
10:117802641:A:C	48	91.7	0.94	0.1558
10:117802876:C:T	50	100	0.98	0.04194
10:117803504:C:G	50	98	0.94	0.3633
10:117803685:T:C	50	100	0.94	0.4955
10:117803690:C:A	50	100	0.95	0.09804
10:117803776:T:C	50	100	0.96	0.3286
10:117803890:T:C	50	100	0.98	0.1685
10:117803911:T:A	50	100	0.93	0.09931
10:117804045:T:C	50	98	0.7	0.01452
10:117804632:C:T	50	100	0.98	0.1656
10:117804691:G:A	50	98	0.93	0.04648
10:117804756:C:T	50	100	1	0.01307
10:117804929:A:G	50	100	1	0.01924
10:117805361:G:A	49	100	1	0.05156
10:117805455:A:G	50	100	0.98	0.02796
10:117805743:T:C	50	100	0.92	0.226
10:117805934:T:C	50	100	0.98	0.0276
10:117805941:C:T	50	100	0.98	0.02941
10:117805959:A:G	50	100	1	0.02269
10:117806027:C:A	50	100	0.98	0.1581
10:117806050:C:G	50	100	0.98	0.4043
10:117806582:C:T	50	98	0.97	0.1155
10:117806694:T:C	50	98	0.96	0.09822
10:117806701:C:T	50	100	1	0.01089
10:117806720:C:T	50	100	0.98	0.3976
10:117806797:A:C	50	100	0.88	0.0118
10:117806856:T:G	50	100	0.98	0.398
10:117806867:G:T	50	100	0.81	0.03086
10:117808210:T:C	50	100	1	0.03922
10:117808318:C:T	50	100	0.98	0.3856
10:117808554:C:T	50	100	0.99	0.03413
10:117808622:G:A	50	100	0.96	0.2253
10:117808809:T:C	50	100	0.99	0.05773
10:117808820:T:C	50	100	0.98	0.3978
10:117809840:T:C	50	100	0.98	0.411
10:117809964:A:G	50	100	0.99	0.05755
10:117810210:A:G	50	100	0.98	0.1567
10:117810233:A:G	50	100	0.99	0.05773
10:117810410:A:G	50	100	0.99	0.4346
10:117810593:G:A	50	100	1	0.01089
10:117810610:T:A	50	100	0.99	0.4236
10:117811145:G:A	50	100	0.98	0.08115
10:117811194:G:T	50	100	0.99	0.02923
10:117811202:G:A	50	100	0.98	0.02796
10:117811205:C:A	50	100	0.94	0.06917
10:117811316:A:C	50	100	1	0.01089
10:117811368:T:C	50	100	1	0.01107
10:117811404:G:T	50	100	0.99	0.3651
10:117811908:G:A	50	100	0.77	0.01797
10:117812321:G:A	50	98	0.97	0.2654
10:117812582:A:G	50	100	0.99	0.03377
10:117812657:A:C	50	100	0.98	0.4619
10:117812887:T:C	50	100	0.96	0.09804
10:117812892:C:T	50	100	0.98	0.1276
10:117812965:C:A	50	100	0.97	0.02687
10:117812985:T:C	50	100	0.97	0.02778
10:117813667:C:T	50	100	0.98	0.1296
10:117813959:T:C	50	100	0.98	0.05828
10:117814344:G:A	50	100	0.99	0.02959
10:117814580:C:T	50	100	1	0.01344
10:117814600:A:G	50	100	0.72	0.0167
10:117815245:C:A	50	100	1	0.02869
10:117815288:G:A	50	100	1	0.01235
10:117815439:G:T	50	98	0.97	0.136
10:117815452:G:A	50	98	0.97	0.1356
10:117815494:C:T	50	98	0.97	0.1354
10:117815764:G:T	50	96	0.97	0.3923
10:117816287:C:T	50	100	0.97	0.08134
10:117816309:C:T	50	98	0.96	0.3076
10:117816354:T:G	50	100	0.97	0.03903
10:117816376:G:A	50	100	0.96	0.04357
10:117816463:C:T	50	100	0.97	0.1171
10:117816597:T:A	50	100	0.98	0.01961
10:117816766:T:C	50	100	0.97	0.4559
10:117817429:G:A	50	100	0.96	0.04394
10:117817488:A:G	50	100	0.98	0.2647
10:117817553:T:A	50	100	0.99	0.01434
10:117817682:A:G	50	100	0.98	0.2649
10:117817701:C:T	50	100	0.96	0.04375
10:117817825:T:A	50	100	0.99	0.01452
10:117818166:G:A	50	98	0.94	0.1574
10:117818229:T:C	50	100	1	0.03867
10:117818284:C:T	50	100	0.96	0.04285
10:117818520:A:G	50	100	1	0.06917
10:117819030:C:T	50	100	1	0.02814
10:117819081:G:T	50	96	0.94	0.2571
10:117819228:G:A	49	95.9	0.97	0.2643
10:117819777:G:C	50	100	1	0.0285
10:117819844:G:A	50	96	0.96	0.1476
10:117820077:C:T	50	100	1	0.05138
10:117820091:T:C	50	96	0.92	0.3914
10:117820807:T:C	50	96	0.93	0.4635
10:117820951:C:A	50	100	1	0.04121
10:117821219:G:A	50	92	0.88	0.07407
10:117821222:A:G	50	96	0.99	0.03068
10:117821357:T:C	50	100	1	0.02832
10:117821572:A:G	50	100	0.99	0.04557
10:117821617:A:G	50	100	0.84	0.03141
10:117821783:G:A	50	94	0.96	0.2711
10:117821976:T:C	50	100	0.92	0.01979
10:117822016:A:G	50	100	0.97	0.4377
10:117822562:A:G	50	100	1	0.1196
10:117822693:A:C	50	100	0.96	0.01797
10:117822724:T:G	50	100	1	0.02142
10:117822849:G:A	50	98	0.82	0.01235
10:117822966:G:A	45	91.1	0.97	0.1287
10:117822970:C:T	50	98	0.98	0.1287
10:117822973:C:G	50	100	1	0.04031
10:117823291:T:C	50	96	0.99	0.2527
10:117824063:G:A	50	100	0.95	0.03322
10:117824635:C:T	50	100	1	0.06137
10:117824636:G:A	50	96	0.94	0.3566
10:117824674:C:T	50	98	1	0.3735
10:117824761:G:A	50	100	1	0.06137
10:117824805:C:T	50	100	1	0.02778
10:117825219:C:T	50	100	1	0.04503
10:117825350:G:A	50	98	0.99	0.2424
10:117825702:T:G	50	100	0.99	0.02233
10:117826065:T:C	50	100	1	0.02142
10:117826667:T:C	50	100	1	0.4907
10:117826675:T:A	50	98	1	0.2466
10:117826720:T:C	50	98	0.99	0.2433
10:117826908:T:C	50	100	1	0.02342
10:117826951:A:C	50	100	1	0.43120000000000003
10:117827375:G:A	50	100	0.92	0.01126
10:117827452:T:C	50	100	1	0.4831
10:117827469:G:A	50	98	1	0.2674
10:117827647:A:G	50	98	1	0.2531
10:117827902:C:T	50	98	1	0.345
10:117827909:G:A	50	100	0.99	0.04049
10:117827914:A:G	50	100	1	0.4782
10:117829300:C:T	50	100	1	0.04031
10:117829580:T:C	50	100	1	0.05138
10:117829718:C:T	50	100	1	0.1803
10:117829802:G:C	50	98	1	0.1305
10:117829813:G:A	50	96	0.8	0.02651
10:117829888:T:C	50	100	1	0.02651
10:117829959:A:G	50	98	1	0.3312
10:117830190:C:T	50	100	1	0.04031
10:117830269:T:A	50	92	0.75	0.0374
10:117830287:T:C	50	98	1	0.1289
10:117830300:T:C	50	100	1	0.03849
10:117830793:C:A	50	100	1	0.03413
10:117830819:T:G	50	98	0.99	0.1287
10:117831258:G:A	50	100	1	0.01017
10:117831290:G:T	50	98	1	0.1287
10:117831307:C:A	50	100	1	0.02124
10:117831310:A:G	50	100	0.71	0.01471
10:117831370:C:T	50	100	0.96	0.01997
10:117831410:G:A	50	100	1	0.02124
10:117831413:G:A	50	100	1	0.01561
10:117831657:A:C	50	100	1	0.4459
10:117831741:A:T	50	98	1	0.1284
10:117831819:A:G	50	98	1	0.2883
10:117831935:C:A	50	98	1	0.1284
10:117832110:G:C	50	100	1	0.02142
10:117832119:G:A	50	100	1	0.02142
10:117832141:G:A	50	100	1	0.03413
10:117832572:T:C	49	98	1	0.2529
10:117832636:C:T	50	100	1	0.01017
10:117832964:C:A	50	100	1	0.01543
10:117832976:G:A	50	100	1	0.4319
10:117833101:G:C	50	100	0.95	0.04847
10:117833131:C:T	50	100	0.94	0.02015
10:117833160:T:A	50	100	0.98	0.1267
10:117833190:C:A	50	98	0.87	0.02052
10:117833500:C:T	48	91.7	0.86	0.02033
10:117834124:C:A	50	100	0.98	0.02088
10:117834363:G:A	47	97.9	0.87	0.03304
10:117834495:G:A	35	94.3	0.99	0.1743
10:117834645:A:G	49	100	1	0.02142
10:117834794:C:T	49	100	0.97	0.1104
10:117834830:C:A	50	94	0.76	0.03377
10:117834964:C:A	49	98	0.99	0.1278
10:117835080:G:A	50	94	0.99	0.05301
10:117835229:G:A	44	97.7	0.84	0.01688
10:117835629:A:G	49	91.8	0.98	0.2531
10:117835767:C:T	50	100	1	0.05102
10:117836060:C:T	46	89.1	0.99	0.1066
10:117836253:G:C	50	100	1	0.03849
10:117836360:C:A	50	100	0.95	0.04847
10:117836568:T:C	48	100	1	0.0216
10:117836703:T:G	49	95.9	1	0.03758
10:117837367:G:A	43	97.7	0.99	0.4325
10:117837381:C:A	49	100	0.98	0.05047
10:117837400:G:A	49	93.9	0.98	0.05719
10:117837435:C:T	50	100	0.99	0.4308
10:117837811:A:G	20	80	0.98	0.128
10:117837890:C:G	42	83.3	0.97	0.1924
10:117837894:A:G	43	83.7	0.97	0.1924
10:117837972:A:C	50	96	0.99	0.4457
10:117838323:G:A	46	91.3	0.92	0.01834
10:117838489:G:A	50	98	1	0.03613
10:117838535:C:T	50	100	0.99	0.4308
10:117838729:C:G	50	100	0.99	0.0158
10:117838760:G:A	50	100	1	0.0216
10:117838839:T:C	50	96	0.99	0.3649
10:117838925:T:G	50	100	1	0.4328
10:117838930:C:G	50	100	1	0.02142
10:117839400:A:G	50	100	1	0.03468
10:117839575:G:A	50	96	0.97	0.07625
10:117839576:T:C	50	100	1	0.02142
10:117839965:G:A	50	100	0.99	0.0345
10:117840216:A:G	50	100	0.99	0.03522
10:117840351:A:G	50	100	1	0.02306
10:117840958:G:A	50	100	0.98	0.01089
10:117840984:T:C	50	100	0.99	0.4706
10:117841456:T:G	50	100	0.98	0.02869
10:117841473:G:A	50	100	0.99	0.4675
10:117841583:T:C	50	98	0.98	0.03667
10:117841925:T:G	50	100	0.98	0.2233
10:117842232:G:A	50	100	0.98	0.1703
10:117842267:A:G	50	100	0.94	0.03831
10:117842428:C:G	50	100	0.97	0.189
10:117842805:G:A	50	100	0.95	0.08243
10:117842913:G:T	50	100	0.95	0.1836
10:117843069:G:A	50	100	0.98	0.02578
10:117843179:A:G	49	100	0.93	0.0285
10:117843606:G:T	50	98	0.87	0.1507
10:117843998:T:C	50	100	0.78	0.02197
10:117844983:A:G	50	98	0.84	0.04303
10:117844992:G:A	50	100	0.87	0.02596
10:117845465:G:T	50	80	0.7	0.2947
10:117845842:T:C	50	98	0.8	0.02342
10:117845885:T:C	50	98	0.61	0.0561
10:117846608:T:C	50	94	0.78	0.1394
10:117846826:T:C	50	98	0.85	0.02977
10:117847099:C:T	50	92	0.83	0.09586
10:117847101:T:C	50	100	0.73	0.06972
10:117847198:A:C	50	96	0.82	0.2938
10:117847398:A:C	50	100	0.81	0.1363
10:117847483:T:C	50	98	0.89	0.03032
10:117847637:T:C	50	98	0.79	0.03377
10:117847651:A:C	50	84	0.77	0.3139
10:117847725:C:A	50	96	0.8	0.126
10:117847785:G:A	50	96	0.76	0.03286
10:117848178:A:G	21	76.2	0.74	0.2705
10:117848179:A:G	20	75	0.73	0.274
10:117848563:C:A	50	98	0.85	0.0285
10:117848676:T:C	50	98	0.81	0.1385
10:117848809:G:A	50	100	0.62	0.01452
10:117849053:T:C	50	100	0.76	0.07516
10:117849503:T:C	50	88	0.83	0.406
10:117849537:A:G	50	96	0.85	0.1639
10:117849567:G:C	50	96	0.83	0.1558
10:117849757:C:T	50	92	0.86	0.3023
10:117850472:G:A	50	98	0.85	0.1035
10:117850518:C:T	50	98	0.72	0.0276
10:117851137:C:T	50	98	0.84	0.02814
10:117851499:A:C	50	94	0.74	0.1024
10:117851532:A:G	50	98	0.83	0.1138
10:117851619:C:T	50	94	0.86	0.09386
10:117851693:G:A	50	92	0.87	0.2727
10:117851756:C:T	50	92	0.85	0.09314
10:117852318:G:A	50	90	0.87	0.2393
10:117852443:C:A	50	90	0.86	0.2373
10:117852593:T:C	50	96	0.75	0.01725
10:117852887:G:A	50	100	0.83	0.02524
10:117853370:G:A	50	96	0.63	0.04448
10:117853383:T:C	50	78	0.61	0.4893
10:117853511:A:G	50	94	0.71	0.03722
10:117853716:G:A	50	98	0.66	0.02015
10:117854321:T:C	50	78	0.69	0.07026
10:117854518:T:C	50	88	0.72	0.08987
10:117854534:T:C	50	88	0.72	0.08987
10:117854793:G:T	50	88	0.61	0.1507
10:117854973:T:C	50	98	0.69	0.04557
10:117855248:G:A	50	98	0.69	0.05356
10:117855372:C:T	50	100	0.74	0.02614
10:117855746:T:C	50	88	0.72	0.2402
10:117855925:G:T	50	94	0.74	0.04666
10:117855970:C:T	50	98	0.68	0.01471
10:117856046:T:C	50	88	0.73	0.2513
10:117856186:C:G	50	100	0.8	0.02905
10:117856211:G:C	50	98	0.72	0.05683
10:117857047:G:A	50	94	0.8	0.3074
10:117857122:G:A	50	92	0.77	0.1195
10:117857249:A:G	50	94	0.83	0.02542
10:117857327:G:A	50	98	0.87	0.01017
10:117857366:A:G	50	94	0.83	0.04176
10:117858818:C:T	50	100	0.86	0.01761
10:117859016:T:A	50	100	0.79	0.1046
10:117859025:T:C	50	100	0.78	0.02651
10:117859569:C:A	49	98	0.82	0.04993
10:117859588:A:T	50	100	0.84	0.01089
10:117859661:C:T	50	100	0.81	0.02451
10:117859871:C:T	50	100	0.94	0.4568
10:117860027:G:A	50	100	0.88	0.2079
10:117860347:A:G	50	100	0.94	0.4722
10:117860348:A:G	50	100	0.94	0.451
10:117860475:G:C	50	100	0.84	0.05138
10:117861048:T:C	50	100	0.95	0.4493
10:117861618:A:G	50	98	0.92	0.01198
10:117861626:A:G	50	100	0.9	0.02215
10:117861805:A:G	50	100	0.93	0.02288
10:117861822:G:A	50	100	0.96	0.4592
10:117861985:C:T	50	98	0.88	0.04884
10:117862186:G:A	50	96	0.96	0.4611
10:117862314:A:G	50	98	0.96	0.4552
10:117862319:C:G	50	96	0.88	0.1082
10:117862328:T:C	50	98	0.96	0.4555
10:117862543:A:G	50	98	0.96	0.4546
10:117862561:C:A	50	96	0.61	0.01362
10:117862998:C:T	50	98	0.88	0.1193
10:117863043:A:G	50	100	0.92	0.01707
10:117863281:T:G	50	98	0.92	0.435
10:117864145:G:A	50	96	0.9	0.4218
10:117864185:T:C	50	98	0.94	0.02269
10:117864914:G:A	50	100	0.96	0.04557
10:117865087:T:C	50	98	0.66	0.0118
10:117865196:C:G	50	100	0.92	0.06554
10:117865482:T:C	50	98	0.94	0.3818
10:117865552:G:A	50	98	0.95	0.08224
10:117865561:C:T	50	96	0.87	0.01198
10:117866294:C:G	50	80	0.85	0.1658
10:117866312:A:G	50	82	0.74	0.08751
10:117866395:G:A	50	100	0.89	0.1044
10:117866433:T:C	50	100	0.96	0.04194
10:117866809:C:T	50	98	0.93	0.05683
10:117866841:G:A	50	98	0.93	0.3322
10:117866902:C:T	50	100	0.92	0.2687
10:117867243:A:G	50	100	0.96	0.04248
10:117867326:C:T	50	100	0.93	0.04975
10:117867327:G:A	50	100	0.84	0.0167
10:117867392:A:G	50	100	0.97	0.05065
10:117867693:C:T	50	98	0.95	0.4561
10:117867775:C:T	50	100	0.92	0.01053
10:117868203:G:T	50	100	0.99	0.0423
10:117868730:T:C	50	100	0.95	0.04212
10:117869130:C:T	50	94	0.86	0.09477
10:117869219:C:T	50	100	0.97	0.1135
10:117869248:T:G	50	100	0.94	0.2498
10:117869638:T:G	50	100	0.73	0.01688
10:117870218:C:G	50	98	0.96	0.06663
10:117870437:T:G	50	98	0.92	0.1868
10:117870494:C:T	50	100	0.99	0.01634
10:117871047:G:A	50	100	0.96	0.3918
10:117871204:A:G	50	100	0.99	0.04357
10:117871409:C:T	50	100	1	0.04339
10:117871582:G:A	50	100	1	0.01688
10:117871642:G:A	50	100	0.98	0.06264
10:117871716:T:C	50	100	0.98	0.02433
10:117871776:C:G	50	100	0.99	0.2346
10:117871869:T:C	50	100	0.98	0.4285
10:117871962:C:T	50	100	1	0.04339
10:117871977:C:G	50	100	0.98	0.01071
10:117872245:C:G	50	100	0.99	0.04357
10:117872349:C:T	50	100	0.99	0.2333
10:117872350:G:A	50	100	0.98	0.4129
10:117872462:T:G	50	100	0.99	0.0581
10:117872681:T:C	50	100	0.98	0.4281
10:117872735:C:T	50	100	0.99	0.4528
10:117872911:C:T	50	98	0.98	0.2771
10:117872942:A:G	50	98	0.97	0.3996
10:117873068:A:G	50	100	0.99	0.2362
10:117873349:C:G	50	100	0.98	0.1147
10:117873441:C:T	50	100	0.98	0.4849
10:117873593:T:C	50	92	0.97	0.3814
10:117873676:G:A	50	96	0.97	0.3159
10:117873767:G:A	50	100	0.96	0.1109
10:117873782:C:T	50	100	0.96	0.1111
10:117874306:G:A	50	100	0.99	0.1423
10:117874362:C:T	50	100	1	0.01144
10:117874517:G:C	50	100	0.99	0.471
10:117874536:C:T	50	100	0.94	0.05011
10:117874554:T:C	50	100	1	0.05356
10:117874561:C:A	50	100	0.99	0.02487
10:117875157:C:T	50	100	0.83	0.0216
10:117875202:A:G	50	100	0.94	0.01017
10:117875550:G:T	50	100	0.99	0.05011
10:117875735:G:A	50	100	0.99	0.01307
10:117875751:A:G	50	100	0.98	0.1728
10:117876214:A:T	50	100	0.99	0.02397
10:117876333:T:C	50	100	0.97	0.1345
10:117876372:A:G	50	100	0.99	0.04176
10:117876439:C:T	50	100	0.98	0.2874
10:117876810:G:A	50	100	0.98	0.1498
10:117877394:C:T	50	100	1	0.01688
10:117877416:C:G	50	100	0.98	0.063
10:117877533:A:G	50	100	1	0.0118
10:117877661:C:A	50	100	0.98	0.09241
10:117877668:A:G	50	100	0.96	0.07734
10:117877994:G:T	50	100	1	0.01525
10:117878059:C:G	50	100	0.98	0.1318
10:117878105:G:A	50	96	0.98	0.05737
10:117878164:C:T	50	100	0.97	0.07571
10:117878371:T:C	50	100	0.98	0.07752
10:117878686:A:C	50	98	0.98	0.2723
10:117878689:T:C	50	100	0.98	0.06318
10:117878693:C:T	50	100	0.9	0.01452
10:117878767:G:T	50	100	1	0.01162
10:117878916:C:T	50	100	0.98	0.2111
10:117878931:C:T	50	98	0.92	0.05646
10:117879217:C:T	50	96	0.98	0.08261
10:117879321:T:C	50	100	0.97	0.02088
10:117879397:T:C	50	100	0.74	0.01634
10:117879633:C:T	50	100	0.96	0.1342
10:117879783:A:G	50	96	0.93	0.1728
10:117879794:A:G	50	100	0.94	0.05338
10:117880739:A:G	49	100	0.98	0.2885
10:117880750:T:C	50	100	0.99	0.01924
10:117881003:G:C	50	100	0.93	0.09277
10:117881058:A:G	49	98	0.96	0.05174
10:117881164:G:A	50	96	0.96	0.301
10:117881771:A:C	50	100	0.98	0.3139
10:117881918:T:C	50	100	0.98	0.3134
10:117882210:T:A	50	100	0.95	0.01344
10:117882267:G:A	50	100	0.98	0.08351
10:117882392:C:T	50	100	0.92	0.05991
10:117882475:T:C	50	100	0.98	0.3137
10:117882525:G:T	50	98	0.99	0.05029
10:117882536:C:T	50	100	0.97	0.398
10:117882738:G:C	50	100	0.87	0.02487
10:117883562:T:C	50	100	0.98	0.05011
10:117883618:A:G	50	98	0.95	0.2121
10:117883944:C:G	50	100	0.95	0.03958
10:117884111:T:C	50	96	0.96	0.061
10:117884236:A:G	50	100	0.96	0.01888
10:117884245:G:A	50	98	0.95	0.282
10:117884368:T:C	50	100	0.86	0.05701
10:117884471:T:C	50	98	0.87	0.05047
10:117884494:A:G	50	100	0.91	0.08043
10:117884643:A:G	50	98	0.96	0.04158
10:117884947:T:G	50	98	0.78	0.02505
10:117884959:A:G	50	98	0.97	0.02869
10:117885175:A:G	50	100	0.74	0.02651
10:117885590:G:A	50	98	0.92	0.09078
10:117885699:G:A	50	100	0.81	0.01144
10:117886157:C:G	50	92	0.86	0.3077
10:117886706:G:T	50	98	0.89	0.1837
10:117886712:C:T	50	98	0.88	0.08733
10:117886897:A:C	50	100	0.77	0.03413
10:117887112:G:A	50	100	0.83	0.0354
10:117887745:T:G	50	100	0.92	0.03958
10:117887803:C:T	50	100	0.9	0.01144
10:117889338:T:C	50	100	0.91	0.063
10:117889341:G:A	50	100	0.98	0.01434
10:117889343:G:A	50	100	0.94	0.2689
10:117889569:G:C	50	100	0.92	0.04194
10:117889787:A:G	50	100	0.94	0.4152
10:117890539:C:T	50	100	0.81	0.01761
10:117890707:A:C	50	100	0.94	0.3037
10:117890744:A:G	50	100	0.97	0.1013
10:117890987:T:C	50	100	0.97	0.09931
10:117891335:A:G	50	100	0.96	0.1663
10:117891399:G:C	50	98	0.96	0.1721
10:117891432:C:G	50	100	1	0.02378
10:117892216:T:G	50	100	0.97	0.09985
10:117892443:C:G	50	100	0.9	0.01943
10:117892647:A:G	50	100	0.95	0.1886
10:117892886:A:G	50	100	0.99	0.03504
10:117894156:T:C	50	100	0.97	0.3691
10:117894461:T:C	50	100	0.94	0.01924
10:117894517:G:C	50	100	0.96	0.1732
10:117894596:T:C	50	100	0.98	0.09949
10:117894921:C:T	50	100	0.96	0.02378
10:117895633:T:C	50	100	0.96	0.1923
10:117896462:G:C	50	100	0.98	0.1017
10:117896668:T:G	50	100	0.99	0.03504
10:117896840:G:A	50	100	0.83	0.01634
10:117896883:G:A	50	100	0.99	0.01598
10:117897097:A:C	50	100	0.99	0.01344
10:117897161:G:A	50	100	0.96	0.2556
10:117897205:C:G	50	100	0.98	0.2965
10:117897403:T:A	50	98	0.87	0.01253
10:117897578:G:A	50	100	0.96	0.1734
10:117898626:A:G	50	100	0.97	0.09949
10:117898629:G:A	50	100	0.96	0.1774
10:117898856:T:C	50	100	0.97	0.3575
10:117898869:A:G	50	100	0.9	0.0167
10:117899569:G:A	50	100	0.73	0.01307
10:117899675:A:G	50	96	0.84	0.07516
10:117899695:G:A	50	98	0.96	0.3346
10:117899917:C:T	50	100	0.99	0.03504
10:117899974:C:T	50	100	0.97	0.2542
10:117900130:A:G	50	98	0.88	0.1331
10:117900604:C:A	50	100	0.92	0.01834
10:117900767:T:G	50	100	0.98	0.0423
10:117901001:G:A	50	100	0.96	0.1636
10:117901034:A:G	50	100	0.96	0.2453
10:117901106:T:C	50	100	1	0.0138
10:117901161:G:A	50	100	0.99	0.06754
10:117901303:C:A	50	100	0.98	0.08351
10:117901323:T:G	50	100	0.99	0.01416
10:117901336:C:T	50	100	0.97	0.1133
10:117901340:T:G	50	100	0.72	0.01198
10:117902099:C:T	50	100	0.97	0.3061
10:117902291:C:T	50	100	1	0.0138
10:117902311:A:C	50	100	0.99	0.07062
10:117902581:T:C	50	100	0.97	0.157
10:117902642:C:T	50	100	0.97	0.4639
10:117903072:G:C	50	100	0.91	0.01362
10:117903262:C:A	50	100	1	0.01906
10:117903527:C:T	50	100	1	0.01906
10:117903686:G:A	50	100	0.99	0.3288
10:117904075:T:C	50	100	0.98	0.283
10:117904382:A:G	50	100	1	0.0532
10:117904457:T:C	50	100	1	0.1914
10:117904518:A:C	50	98	0.85	0.04303
10:117904789:T:C	50	100	0.99	0.1656
10:117905179:G:A	50	100	0.98	0.165
10:117905196:C:T	50	100	0.98	0.1423
10:117905527:A:G	50	100	0.98	0.1224
10:117905768:A:G	50	100	0.99	0.1848
10:117906414:C:T	50	100	0.98	0.1654
10:117906415:G:T	50	100	1	0.02723
10:117906851:T:G	50	100	0.98	0.3076
10:117907384:A:G	50	100	0.96	0.04793
10:117907802:A:G	50	100	0.99	0.4566
10:117908282:C:T	50	100	0.99	0.1583
10:117908762:C:T	50	100	0.98	0.1452
10:117908801:G:A	50	100	1	0.01144
10:117908877:G:T	50	100	1	0.1934
10:117909084:C:A	50	100	0.89	0.01434
10:117909498:C:T	50	100	0.99	0.3453
10:117911023:T:A	50	100	1	0.01906
10:117911123:T:C	50	100	0.99	0.1541
10:117911191:A:T	50	100	1	0.1959
10:117911487:T:C	50	100	0.99	0.2716
10:117911771:G:A	50	100	1	0.1957
10:117912489:T:A	50	100	0.99	0.2716
10:117912758:C:A	50	100	0.99	0.3433
10:117913175:C:G	50	100	1	0.1954
10:117913323:T:C	50	100	1	0.01071
10:117913677:C:G	50	100	1	0.195
10:117913916:T:C	50	100	1	0.02633
10:117914032:C:T	50	100	0.99	0.461
10:117914076:G:A	50	100	1	0.01235
10:117914256:C:T	50	100	0.99	0.01761
10:117914351:G:A	50	100	0.98	0.09332
10:117914394:G:C	50	100	1	0.195
10:117914660:C:A	50	100	0.99	0.3753
10:117914898:G:A	50	100	0.99	0.2093
10:117914974:G:A	50	100	0.99	0.1661
10:117915417:T:C	50	100	1	0.08787
10:117915592:G:A	50	100	0.99	0.1905
10:117915669:A:T	50	100	0.99	0.3729
10:117915671:T:G	50	100	1	0.1808
10:117915990:G:A	50	100	0.99	0.1678
10:117916110:C:A	50	100	1	0.01906
10:117916211:G:A	50	100	0.97	0.1723
10:117916350:G:T	50	100	0.98	0.1681
10:117916540:G:C	50	100	0.99	0.3571
10:117916658:T:G	50	100	1	0.01906
10:117916821:G:A	50	100	1	0.01797
10:117917242:T:A	50	100	1	0.1808
10:117917475:C:T	50	100	1	0.1806
10:117917726:T:C	50	100	1	0.01906
10:117918039:T:C	50	100	0.99	0.1718
10:117918424:G:T	50	100	0.98	0.1514
10:117918473:C:T	50	100	0.99	0.1661
10:117918724:G:C	50	100	1	0.01071
10:117918892:T:C	50	100	0.98	0.03268
10:117919595:A:T	50	100	1	0.2041
10:117919732:T:C	50	96	0.96	0.1541
10:117919748:T:C	50	100	1	0.08642
10:117919971:T:C	50	100	1	0.2042
10:117919986:T:A	50	96	0.97	0.3426
10:117920621:T:C	50	100	0.99	0.3787
10:117921513:T:G	50	100	0.99	0.3785
10:117921890:A:G	50	100	0.97	0.1278
10:117922008:C:T	50	100	1	0.01797
10:117922433:G:A	50	100	1	0.0866
10:117922637:G:A	50	100	1	0.02778
10:117922729:T:C	50	100	0.99	0.1518
10:117923392:G:T	50	100	0.85	0.04611
10:117924057:G:A	50	100	1	0.0866
10:117924098:G:A	49	100	0.99	0.3764
10:117924125:A:G	50	100	1	0.1774
10:117924294:C:G	50	100	0.99	0.05392
10:117924782:G:A	50	100	0.99	0.1469
10:117925036:C:A	50	100	1	0.01906
10:117925601:C:G	50	100	0.99	0.3174
10:117926300:C:T	50	100	0.93	0.01779
10:117926343:C:G	50	96	0.68	0.0138
10:117926405:G:A	50	100	1	0.2052
10:117926613:C:G	50	100	0.99	0.3709
10:117926716:C:T	50	100	1	0.01616
10:117926841:A:G	50	100	1	0.01071
10:117926855:C:G	50	100	1	0.02651
10:117927062:A:G	50	100	1	0.1883
10:117927491:G:A	50	100	1	0.156
10:117928033:T:C	50	100	1	0.01071
10:117928369:T:C	50	98	0.99	0.3148
10:117928618:C:T	50	100	1	0.2053
10:117928814:G:A	50	100	1	0.1774
10:117929189:C:T	50	100	1	0.2945
10:117929211:A:C	50	100	1	0.209
10:117929246:G:C	50	100	1	0.2101
10:117930633:G:A	47	87.2	0.75	0.03377
10:117930635:G:A	46	91.3	0.88	0.09949
10:117930659:G:C	50	100	1	0.1698
10:117930903:C:T	50	96	0.99	0.3591
10:117930972:C:G	50	100	0.99	0.2747
10:117931184:T:C	50	100	1	0.2128
10:117931189:C:G	50	100	0.99	0.2741
10:117931236:G:A	50	100	0.71	0.01235
10:117931521:T:C	50	98	0.99	0.427
10:117931622:A:G	50	100	1	0.1685
10:117931704:G:A	50	100	0.93	0.0158
10:117931888:T:C	50	100	0.99	0.2197
10:117931953:T:A	50	100	0.96	0.02524
10:117932239:G:A	50	100	0.98	0.1068
10:117932283:A:G	50	100	0.98	0.1115
10:117932824:C:T	50	100	0.99	0.4631
10:117933068:G:T	50	100	0.99	0.463
10:117934217:T:C	50	100	0.97	0.03395
10:117934362:T:G	50	98	0.99	0.3027
10:117934409:C:T	50	100	0.99	0.02142
10:117934562:A:C	50	100	0.97	0.03413
10:117934993:G:A	50	100	0.98	0.3215
10:117935169:G:A	50	100	0.97	0.1943
10:117935438:C:G	50	98	0.98	0.03304
10:117935451:T:C	50	100	0.99	0.4915
10:117935633:C:T	50	100	1	0.01434
10:117935672:C:T	50	100	0.92	0.02415
10:117935751:A:C	50	100	0.93	0.06754
10:117935803:A:G	50	98	1	0.4759
10:117936054:G:A	50	100	0.97	0.1142
10:117936274:C:T	50	100	0.97	0.3404
10:117936441:A:G	50	100	0.99	0.4586
10:117937127:T:G	50	100	0.98	0.4664
10:117937259:A:C	50	100	0.98	0.3059
10:117937571:A:C	50	100	0.97	0.03141
10:117937591:C:T	50	100	0.98	0.1934
10:117937631:G:A	50	98	0.92	0.1774
10:117937644:A:G	50	96	0.96	0.4726
10:117937714:G:A	50	100	0.97	0.1935
10:117937879:C:T	50	98	0.96	0.4749
10:117937882:G:A	50	100	0.93	0.1556
10:117938152:G:C	50	100	0.97	0.06009
10:117939189:T:C	50	100	0.87	0.02596
10:117939218:G:A	50	100	0.94	0.05428
10:117939536:G:A	50	96	0.91	0.04956
10:117939755:G:A	50	98	0.81	0.04521
10:117939764:C:T	50	98	0.87	0.01053
10:117939922:T:C	50	98	0.87	0.07498
10:117940033:A:G	50	100	0.86	0.03486
10:117940946:G:C	50	100	0.76	0.01144
10:117941145:G:T	50	98	0.95	0.05919
10:117941156:A:G	50	98	0.92	0.2827
10:117941190:G:A	50	100	0.84	0.01053
10:117941370:A:C	50	100	0.93	0.05247
10:117942350:T:C	50	100	1	0.01725
10:117942360:G:A	50	100	0.94	0.05011
10:117942398:A:G	50	100	0.95	0.1247
10:117942580:C:T	50	100	0.94	0.05356
10:117943049:A:C	50	100	0.99	0.392
10:117943131:G:T	50	100	0.96	0.4858
10:117943280:T:C	50	100	0.99	0.392
10:117943680:C:T	50	100	0.89	0.03359
10:117943821:C:A	50	100	0.95	0.08097
10:117944376:C:T	50	100	1	0.01725
10:117944837:T:A	50	100	0.95	0.1213
10:117945150:A:G	50	100	0.97	0.0216
10:117945191:C:G	50	100	0.99	0.3887
10:117945270:A:G	50	100	0.95	0.05737
10:117945455:C:T	32	81.2	0.81	0.102
10:117945459:C:T	32	93.8	0.8	0.06046
10:117945479:T:C	44	90.9	0.77	0.07861
10:117945483:T:C	44	95.5	0.77	0.05628
10:117945504:T:C	48	89.6	0.7	0.01271
10:117945531:A:G	45	88.9	0.93	0.4657
10:117945927:C:T	50	100	0.99	0.3753
10:117946131:G:C	50	100	1	0.01725
10:117946408:T:G	50	98	0.96	0.0541
10:117946509:T:C	50	100	0.98	0.01253
10:117946875:G:A	50	100	0.98	0.3036
10:117946986:G:A	50	98	0.97	0.05882
10:117947094:C:T	50	100	0.95	0.08079
10:117947230:C:T	50	100	0.99	0.3883
10:117947850:G:A	50	100	0.96	0.05211
10:117947933:G:A	50	100	0.99	0.374
10:117948021:G:T	50	100	0.99	0.3753
10:117948169:G:A	50	100	0.93	0.04757
10:117948364:C:G	50	96	0.82	0.0423
10:117948418:A:C	50	100	0.9	0.05283
10:117948529:A:G	50	100	0.95	0.08424
10:117948966:G:T	50	100	0.97	0.01434
10:117949097:T:C	50	98	0.98	0.0541
10:117949239:T:C	50	100	0.98	0.2889
10:117950033:C:T	50	100	0.99	0.01725
10:117950110:G:T	50	100	0.93	0.04357
10:117950641:G:A	50	100	0.95	0.05428
10:117950724:G:A	50	100	0.95	0.05428
10:117950890:G:T	50	98	0.97	0.05174
10:117951144:A:G	50	98	0.9	0.1057
10:117951177:G:A	50	100	0.97	0.03322
10:117951375:G:C	50	100	0.96	0.2883
10:117951579:G:C	50	94	0.94	0.09731
10:117951621:C:T	50	96	0.95	0.3308
10:117952060:C:T	50	94	0.94	0.4446
10:117952066:G:T	50	96	0.93	0.3578
10:117952170:C:T	50	94	0.94	0.2939
10:117952274:G:A	50	96	0.8	0.03976
10:117952279:C:T	50	96	0.94	0.3533
10:117952477:C:T	50	96	0.94	0.3428
10:117952553:C:T	50	98	0.88	0.07117
10:117952657:C:T	50	98	0.95	0.1258
10:117952922:C:A	50	100	0.78	0.04139
10:117953050:C:T	50	96	0.93	0.319
10:117953330:A:G	50	98	0.92	0.04539
10:117953626:C:G	50	98	0.95	0.03686
10:117953900:G:A	50	94	0.91	0.06391
10:117954004:T:C	50	90	0.88	0.4325
10:117954239:G:A	45	88.9	0.86	0.1676
10:117954308:T:G	38	94.7	0.72	0.06681
10:117954551:T:C	50	100	0.91	0.01325
10:117954721:G:T	50	98	0.93	0.05138
10:117954767:T:G	50	98	0.91	0.01816
10:117955092:T:C	50	94	0.9	0.274
10:117955124:C:A	50	90	0.88	0.3557
10:117955480:T:C	50	98	0.74	0.0443
10:117955638:T:C	50	100	0.92	0.02542
10:117955751:G:A	49	100	0.87	0.01362
10:117955869:A:G	50	96	0.91	0.03431
10:117955905:G:A	50	94	0.91	0.2416
10:117956019:T:C	49	100	0.94	0.08969
10:117957391:G:A	50	100	0.95	0.02996
10:117957447:C:G	50	100	0.92	0.06009
10:117958316:G:T	50	100	0.81	0.01307
10:117960234:G:A	50	100	0.94	0.08588
10:117961208:A:G	50	100	0.97	0.09532
10:117961672:A:T	50	100	0.97	0.06264
10:117962162:C:T	50	100	0.98	0.2974
10:117963265:G:A	50	100	1	0.02651
10:117963295:C:T	50	100	0.99	0.08969
10:117963504:C:A	50	100	0.99	0.3174
10:117963723:T:C	50	100	0.99	0.06899
10:117965058:C:T	50	100	1	0.02179
10:117965723:G:A	50	100	0.96	0.06373
10:117965905:A:T	50	100	0.97	0.06354
10:117966163:G:A	50	100	0.96	0.1287
10:117966419:A:G	50	100	0.9	0.01525
10:117966445:T:C	50	96	0.96	0.04575
10:117966877:T:G	50	100	1	0.02687
10:117966934:G:A	50	100	0.98	0.2228
10:117968137:C:A	49	100	0.97	0.06264
10:117968366:T:G	50	100	1	0.0216
10:117969778:A:G	50	100	0.99	0.01017
10:117970251:C:T	50	100	0.98	0.2338
10:117970475:G:A	50	100	0.99	0.04321
10:117971306:G:T	50	100	1	0.1576
10:117971382:C:A	50	100	1	0.01997
10:117971770:C:T	50	100	0.99	0.4889
10:117972084:C:A	50	100	1	0.01053
10:117972394:A:G	50	100	1	0.02651
10:117972712:A:T	50	100	0.99	0.1663
10:117973197:A:G	50	100	0.99	0.3346
10:117973359:C:T	50	100	0.99	0.04285
10:117973391:T:C	50	100	1	0.4875
10:117973404:T:A	50	100	1	0.02651
10:117973843:T:C	50	100	0.98	0.232
10:117974074:G:A	50	100	1	0.02142
10:117974320:C:G	50	100	0.98	0.06209
10:117974388:T:C	50	100	1	0.06354
10:117974784:A:T	50	100	1	0.06336
10:117976402:T:G	50	100	0.84	0.01053
10:117977372:A:C	50	100	0.99	0.09078
10:117978388:T:A	50	100	0.98	0.163
10:117978630:A:G	50	100	0.93	0.02288
10:117979392:C:G	50	100	1	0.063
10:117979473:C:T	50	100	0.97	0.1469
10:117979614:C:T	50	100	0.99	0.3693
10:117979952:C:T	50	100	0.99	0.09023
10:117980548:A:G	50	100	0.93	0.02378
10:117980703:G:A	50	100	0.95	0.01598
10:117980781:G:T	50	100	0.99	0.06227
10:117981422:T:G	50	100	1	0.02796
10:117982240:A:G	50	100	0.98	0.1485
10:117982804:C:T	50	100	0.96	0.06082
10:117983019:T:C	50	98	0.97	0.01107
10:117983188:A:G	50	100	0.99	0.4009
10:117983234:G:A	50	100	0.96	0.01834
10:117984213:C:T	50	100	1	0.07898
10:117984313:A:G	50	100	1	0.01162
10:117985061:T:C	50	100	1	0.01144
10:117985461:A:T	50	100	1	0.02106
10:117985854:C:T	50	100	1	0.01144
10:117986262:G:A	50	100	0.97	0.01089
10:117987449:T:C	50	100	1	0.06463
10:117987707:A:G	50	98	0.75	0.01416
10:117988751:G:C	50	100	0.97	0.01289
10:117988811:G:C	49	100	1	0.0167
10:117989403:C:A	50	100	1	0.06191
10:117989457:G:A	50	98	0.85	0.02106
10:117989592:T:C	50	100	0.99	0.3212
10:117989712:T:C	50	100	1	0.2062
10:117989998:G:C	50	100	0.98	0.1641
10:117990130:A:C	50	100	0.98	0.02869
10:117990385:C:A	50	100	1	0.01162
10:117990860:G:A	50	100	1	0.06354
10:117990902:C:T	50	98	1	0.4844
10:117991037:T:C	50	100	0.92	0.01816
10:117991385:G:A	50	100	1	0.0797
10:117991701:C:A	50	100	0.97	0.01707
10:117992024:G:A	50	100	1	0.01598
10:117993363:C:A	50	100	1	0.01961
10:117993444:G:A	50	100	1	0.3206
10:117993624:G:C	50	100	1	0.1658
10:117994198:C:T	50	100	1	0.07208
10:117994452:T:C	50	100	1	0.4853
10:117995215:A:C	50	100	1	0.1166
10:117995766:G:A	50	98	1	0.3204
10:117995912:T:C	50	100	1	0.01598
10:117997312:T:C	50	100	1	0.0719
10:117997335:G:A	50	100	1	0.4838
10:117997362:G:T	50	100	1	0.09023
10:117997365:A:G	50	100	0.99	0.04194
10:117999110:C:G	50	100	1	0.03304
10:117999271:T:C	50	100	0.95	0.01507
10:118000219:G:C	50	100	1	0.05646
10:118000396:G:C	50	100	0.84	0.01271
10:118000620:A:G	50	100	0.91	0.01416
10:118000984:G:C	50	98	1	0.4838
10:118001087:A:T	50	100	1	0.01162
10:118001232:G:C	49	100	0.97	0.05447
10:118001348:T:C	50	100	1	0.04884
10:118001713:A:C	50	100	1	0.01162
10:118001914:T:C	50	100	1	0.04847
10:118002062:A:G	50	100	1	0.1649
10:118003095:C:T	50	100	1	0.01924
10:118003210:G:C	50	100	1	0.03032
10:118003727:C:G	50	98	1	0.325
10:118004185:C:T	50	100	0.92	0.0138
10:118004263:A:G	50	100	1	0.1952
10:118004884:C:T	50	100	1	0.01961
10:118005374:C:A	50	100	1	0.01162
10:118005464:G:A	50	98	0.75	0.01398
10:118006169:G:A	50	100	1	0.01162
10:118006340:T:C	50	100	0.97	0.1472
10:118006398:C:T	50	100	1	0.01162
10:118006870:C:T	50	100	0.96	0.05447
10:118007183:C:G	50	100	0.77	0.01089
10:118007246:T:C	50	100	1	0.01162
10:118007475:C:T	49	100	1	0.063
10:118007921:A:C	50	100	0.98	0.01561
10:118008420:C:A	50	100	1	0.06155
10:118008762:C:T	50	100	1	0.01162
10:118008964:T:C	50	100	1	0.05283
10:118009040:C:T	50	100	1	0.1599
10:118010005:T:C	50	100	1	0.08951
10:118010156:T:C	50	100	1	0.3978
10:118010646:A:G	50	100	1	0.165
10:118011400:C:T	50	100	1	0.1649
10:118011749:C:G	50	100	1	0.1656
10:118012395:T:C	50	100	0.99	0.04085
10:118013608:G:A	50	100	1	0.04357
10:118013999:G:A	50	100	1	0.01162
10:118014041:T:A	50	100	1	0.03395
10:118014249:T:G	50	100	1	0.01162
10:118014573:C:T	50	100	1	0.06191
10:118014574:G:C	50	100	1	0.01598
10:118015087:T:A	50	100	1	0.05301
10:118017032:C:G	50	100	1	0.05265
10:118017601:A:T	50	100	1	0.1656
10:118017782:A:G	50	100	1	0.09005
10:118017784:A:G	50	100	1	0.1173
10:118017823:C:A	50	100	1	0.06191
10:118018124:C:T	50	98	1	0.0797
10:118018343:G:A	50	100	0.84	0.01071
10:118018452:C:T	50	100	1	0.09005
10:118018599:A:G	50	100	1	0.02887
10:118018880:G:T	50	98	1	0.1594
10:118019196:G:A	50	100	1	0.02996
10:118019238:C:T	50	100	1	0.01888
10:118019443:T:C	50	100	1	0.06336
10:118019619:C:T	50	100	1	0.01035
10:118020342:A:C	50	100	1	0.02996
10:118020946:T:C	50	100	1	0.01924
10:118022808:T:G	50	100	0.99	0.02269
10:118022838:A:G	50	100	1	0.1652
10:118022931:G:A	50	100	1	0.01162
10:118023307:G:C	50	100	1	0.06191
10:118023474:C:T	50	100	0.94	0.01162
10:118023768:T:C	50	100	0.93	0.01162
10:118024819:T:C	50	100	0.92	0.01162
10:118025043:A:G	50	100	0.99	0.06609
10:118025394:A:G	50	100	1	0.09622
10:118025657:T:C	50	100	1	0.1358
10:118025797:C:T	50	100	1	0.0167
10:118025882:T:C	50	100	1	0.02996
10:118026177:G:A	50	100	1	0.165
10:118026381:T:C	50	100	1	0.1652
10:118026784:T:C	50	100	1	0.02996
10:118026908:C:T	50	100	0.99	0.04085
10:118027092:T:C	50	100	0.99	0.06609
10:118027806:C:T	50	100	1	0.1652
10:118027841:G:A	50	100	1	0.04303
10:118028365:C:G	50	98	1	0.0797
10:118028407:T:A	50	100	0.93	0.0138
10:118028672:T:C	50	100	1	0.325
10:118028823:A:G	50	98	1	0.325
10:118028907:A:G	50	100	0.96	0.01979
10:118029138:T:C	50	98	1	0.2092
10:118029301:C:G	50	98	0.99	0.04303
10:118029799:A:T	50	100	0.98	0.04866
10:118029871:T:A	50	100	1	0.1652
10:118030354:T:C	50	100	0.95	0.02977
10:118030520:C:T	50	100	0.86	0.01162
10:118030683:C:T	50	100	0.86	0.01162
10:118031517:T:C	50	98	1	0.2092
10:118031788:C:T	50	100	0.96	0.01888
10:118032665:C:A	50	100	1	0.3244
10:118033147:T:C	50	100	0.99	0.03413
10:118033931:G:A	50	100	1	0.08951
10:118034106:C:G	50	96	1	0.0797
10:118034118:C:T	50	100	0.99	0.04085
10:118034246:C:T	50	100	1	0.1151
10:118034324:C:T	50	100	1	0.05283
10:118034687:T:A	50	100	0.82	0.01362
10:118034879:A:T	50	100	0.95	0.01943
10:118035089:G:A	50	100	0.98	0.01543
10:118035222:G:C	50	100	1	0.1647
10:118035261:G:A	50	100	1	0.165
10:118035269:C:T	50	100	1	0.0797
10:118035581:A:G	50	100	0.99	0.06209
10:118035711:T:C	50	100	0.99	0.06627
10:118035944:C:T	50	100	0.96	0.02977
10:118037030:C:T	50	100	0.99	0.04085
10:118037153:T:C	50	100	1	0.3978
10:118037940:A:G	50	96	1	0.3978
10:118039964:C:T	50	100	0.84	0.01162
10:118040034:G:A	50	100	1	0.0167
10:118040693:T:A	50	100	0.84	0.01162
10:118041292:T:C	50	100	0.99	0.08951
10:118041698:G:C	50	100	1	0.0167
10:118041707:A:G	50	98	0.99	0.1621
10:118042837:A:C	50	100	0.99	0.09005
10:118043244:C:T	50	100	0.97	0.01053
10:118043683:C:A	50	100	0.99	0.08969
10:118043804:C:T	50	100	1	0.1333
10:118044171:C:G	50	100	0.89	0.01162
10:118044618:T:C	50	100	1	0.01071
10:118044630:C:T	50	100	0.9	0.01162
10:118045108:C:T	50	100	0.99	0.04248
10:118045402:G:T	50	100	1	0.05755
10:118046173:T:C	50	100	1	0.1057
10:118046770:G:A	50	100	0.98	0.1344
10:118046887:G:A	50	100	1	0.01906
10:118047235:G:C	50	100	1	0.08569
10:118047718:C:G	50	100	1	0.0167
10:118047741:A:G	50	100	1	0.0659
10:118047749:A:G	50	100	0.98	0.09114
10:118047808:C:T	50	100	1	0.4795
10:118048204:A:G	50	100	0.96	0.01162
10:118048215:G:T	50	100	1	0.1654
10:118048993:A:T	50	100	1	0.01688
10:118049352:A:G	50	100	1	0.01344
10:118050405:G:T	50	100	0.99	0.01107
10:118050510:T:C	50	100	0.99	0.0935
10:118051367:C:T	50	100	1	0.04085
10:118054442:T:G	50	98	1	0.471
10:118054810:T:C	50	100	1	0.01452
10:118054925:C:T	50	100	0.99	0.09314
10:118055873:A:T	50	100	1	0.01707
10:118055984:A:G	50	100	1	0.165
10:118056806:G:A	50	100	0.99	0.07262
10:118056883:A:G	50	100	0.98	0.01162
10:118057033:A:G	50	100	0.96	0.03468
10:118057274:G:C	50	100	0.98	0.09386
10:118057889:T:G	50	100	0.99	0.01162
10:118058609:G:A	50	100	1	0.01943
10:118059525:T:A	45	97.8	0.99	0.06845
10:118059610:G:C	50	100	1	0.0167
10:118060562:G:T	50	98	1	0.1919
10:118060996:A:G	50	100	1	0.07625
10:118061350:A:G	50	88	0.97	0.1527
10:118061580:A:G	50	100	0.93	0.01035
10:118061825:A:G	50	100	1	0.4784
10:118062977:G:A	50	100	0.96	0.03468
10:118063453:A:T	50	100	1	0.01452
10:118063542:C:G	50	100	1	0.04267
10:118063583:A:T	50	100	1	0.12
10:118063646:A:T	50	100	1	0.02542
10:118063756:T:C	50	100	1	0.06572
10:118063868:G:A	50	100	1	0.04847
10:118063926:A:G	50	100	0.97	0.1567
10:118064653:G:T	50	100	1	0.09332
10:118064714:A:T	50	100	1	0.1055
10:118065428:G:A	50	100	1	0.06572
10:118065499:C:G	50	100	1	0.06572
10:118065645:C:T	50	100	1	0.05646
10:118065825:G:A	50	100	1	0.02397
10:118065954:G:A	50	100	1	0.494
10:118065970:T:C	50	100	1	0.03631
10:118066319:C:T	50	100	1	0.02397
10:118066534:A:G	50	100	1	0.02996
10:118066743:C:T	50	100	1	0.02397
10:118067309:G:A	50	100	1	0.02397
10:118068429:G:A	27	92.6	1	0.02832
10:118068578:G:A	50	100	1	0.0167
10:118068666:A:G	49	100	1	0.3208
10:118068874:T:C	50	98	1	0.06609
10:118069532:T:G	50	100	1	0.09296
10:118069657:T:C	50	100	1	0.04847
10:118069910:G:A	50	100	1	0.04121
10:118070245:A:G	50	100	1	0.01162
10:118070289:C:A	50	100	1	0.01471
10:118070733:A:C	50	100	1	0.0167
10:118071259:G:C	50	100	1	0.3214
10:118071409:G:C	50	98	0.72	0.01489
10:118072763:C:T	50	100	1	0.01452
10:118073308:A:T	50	94	0.89	0.1042
10:118074914:T:A	50	100	1	0.02397
10:118076929:C:G	50	100	0.88	0.01162
10:118077809:A:G	50	100	1	0.01162
10:118078614:C:G	50	100	1	0.06572
10:118078797:C:T	50	100	1	0.02397
10:118079021:T:C	50	100	1	0.01688
10:118079186:T:G	50	100	1	0.3208
10:118079487:A:G	49	100	1	0.0167
10:118079977:C:A	50	100	1	0.01162
10:118080221:A:C	50	100	1	0.01162
10:118081021:T:C	50	100	1	0.4867
10:118081022:G:T	50	100	1	0.09314
10:118081090:T:G	50	100	1	0.1068
10:118081878:A:G	50	100	1	0.02397
10:118082490:C:A	50	100	0.99	0.1485
10:118083035:T:C	50	100	1	0.1485
10:118083294:G:T	50	100	1	0.06518
10:118083295:A:T	50	100	1	0.06518
10:118083366:G:A	50	98	0.96	0.1801
10:118084280:G:A	50	100	1	0.0167
10:118084565:C:A	50	100	1	0.02397
10:118084930:C:T	50	100	0.99	0.01198
10:118085020:G:A	50	100	1	0.4869
10:118085837:C:T	50	100	1	0.09296
10:118085949:C:A	50	100	1	0.09314
10:118086363:C:T	50	100	1	0.02397
10:118086799:T:A	50	100	1	0.1491
10:118086843:C:A	50	100	1	0.02397
10:118087644:A:T	50	100	1	0.01162
10:118087954:A:T	50	100	1	0.02397
10:118088406:A:C	50	100	1	0.06536
10:118089633:A:C	50	100	1	0.2075
10:118090176:G:A	50	100	1	0.1487
10:118090874:G:A	50	100	1	0.09314
10:118091073:G:A	50	100	1	0.02397
10:118092801:C:T	50	100	1	0.01144
10:118093166:C:T	50	98	0.81	0.01035
10:118093585:G:A	50	100	1	0.09277
10:118093641:T:C	50	100	0.9	0.01089
10:118093660:A:T	50	100	1	0.01906
10:118093717:G:A	50	100	1	0.04975
10:118093943:A:T	50	100	0.96	0.09913
10:118094078:T:C	50	100	1	0.1225
10:118094603:T:C	50	100	1	0.01652
10:118095352:T:C	50	100	1	0.1137
10:118095544:A:G	50	100	1	0.02397
10:118096193:A:T	50	100	1	0.03486
10:118096835:A:G	50	100	1	0.01162
10:118096851:C:T	50	100	1	0.02415
10:118096868:C:T	50	100	1	0.06227
10:118097811:G:A	50	100	1	0.05719
10:118098648:C:T	50	100	1	0.01162
10:118099173:A:G	50	100	1	0.0118
10:118099343:T:G	50	100	1	0.02397
10:118099492:C:T	50	100	1	0.1127
10:118100387:G:A	50	100	1	0.01325
10:118100635:G:A	50	100	1	0.01997
10:118100930:A:T	50	100	1	0.04158
10:118101152:C:T	50	100	1	0.02397
10:118101433:A:G	50	100	1	0.02524
10:118101764:G:A	50	100	1	0.02397
10:118101768:A:G	50	100	0.95	0.09713
10:118101873:T:C	49	100	1	0.1129
10:118102175:A:G	50	100	1	0.1133
10:118103090:G:A	50	100	0.98	0.02941
10:118103284:C:T	50	100	1	0.02397
10:118103455:C:A	50	100	1	0.1489
10:118105388:G:C	50	100	1	0.1135
10:118105828:G:A	50	100	1	0.09277
10:118107041:T:C	50	100	1	0.1084
10:118107506:T:C	49	100	1	0.02397
10:118107725:A:G	50	100	1	0.01107
10:118108065:A:G	50	100	1	0.02397
10:118108226:T:C	50	100	1	0.1489
10:118108275:A:T	50	100	1	0.01344
10:118108427:C:T	50	100	1	0.02397
10:118109116:G:T	50	100	1	0.01162
10:118109406:A:C	50	100	1	0.02397
10:118109480:A:G	50	100	1	0.02397
10:118109564:C:T	50	100	1	0.04975
10:118109671:C:T	50	100	1	0.02397
10:118110488:A:G	50	100	1	0.01035
10:118110551:T:C	50	100	1	0.02397
10:118110686:C:T	50	100	1	0.09296
10:118110772:A:G	50	100	1	0.02397
10:118111101:C:A	50	100	0.89	0.01561
10:118111528:A:T	50	100	1	0.02542
10:118111653:G:A	50	100	1	0.02397
10:118111783:T:C	50	100	1	0.01162
10:118112125:T:A	50	100	1	0.01398
10:118112792:T:C	50	100	1	0.04956
10:118112842:A:G	50	100	0.99	0.03504
10:118112991:C:T	50	100	1	0.01507
10:118113031:G:A	50	100	1	0.04793
10:118113117:C:T	50	100	1	0.02378
10:118113175:C:T	50	100	1	0.02397
10:118113208:A:G	50	100	1	0.02378
10:118113426:C:T	50	100	1	0.1071
10:118114060:T:G	50	100	1	0.0236
10:118114086:C:T	50	100	0.97	0.01162
10:118114288:C:A	50	100	1	0.0236
10:118114346:A:G	50	100	1	0.06227
10:118114386:G:A	50	100	1	0.0236
10:118114883:A:T	50	100	1	0.0236
10:118115044:G:A	50	100	1	0.0236
10:118115167:G:A	50	100	1	0.01634
10:118115202:C:T	50	100	0.92	0.01834
10:118116400:G:A	50	100	0.99	0.01652
10:118116751:G:A	50	100	1	0.01452
10:118116835:C:A	50	100	1	0.02923
10:118117530:A:G	50	100	0.98	0.04993
10:118118677:A:G	50	100	1	0.0167
10:118118976:G:A	50	100	1	0.01162
10:118119042:C:T	50	100	1	0.09423
10:118119641:A:G	50	100	1	0.02378
10:118119684:T:G	50	100	1	0.02378
10:118119802:A:T	50	100	1	0.02397
10:118120136:A:G	50	100	1	0.01688
10:118120178:C:G	50	100	1	0.01452
10:118120216:A:G	50	100	1	0.05465
10:118120824:T:A	50	100	1	0.02378
10:118121004:G:A	50	100	0.95	0.03359
10:118121183:C:T	50	98	1	0.3232
10:118121242:T:C	50	100	1	0.02397
10:118121288:C:A	49	100	1	0.09459
10:118121386:A:T	50	100	0.99	0.01452
10:118121646:A:G	50	100	1	0.05483
10:118121803:G:A	50	100	0.99	0.01452
10:118121883:A:C	50	100	1	0.09423
10:118121919:G:C	50	100	1	0.02378
10:118121932:T:C	50	100	1	0.02378
10:118122370:A:T	50	100	1	0.02378
10:118122888:C:T	50	100	1	0.02378
10:118123143:A:G	50	100	1	0.02378
10:118123164:G:A	50	100	1	0.02378
10:118123266:A:C	50	100	1	0.02378
10:118123448:C:T	50	100	1	0.01888
10:118124072:T:G	50	100	1	0.02378
10:118124638:A:C	50	100	1	0.02378
10:118124644:G:A	50	100	1	0.3233
10:118124742:C:T	50	100	1	0.02378
10:118124827:T:A	50	100	1	0.02378
10:118125105:C:T	50	100	0.99	0.02324
10:118125252:G:A	50	100	1	0.02378
10:118125507:C:T	50	100	1	0.01162
10:118125611:T:C	50	100	1	0.02378
10:118125779:T:C	50	100	1	0.02378
10:118125937:T:C	50	100	1	0.02378
10:118126076:T:G	50	100	1	0.1055
10:118126466:G:T	49	100	1	0.01471
10:118126681:T:G	50	100	1	0.02378
10:118126793:T:C	50	100	1	0.1489
10:118126926:G:A	50	100	1	0.02378
10:118127177:G:A	50	100	1	0.01543
10:118127297:C:T	50	100	1	0.1491
10:118127345:T:C	50	98	0.69	0.01362
10:118127779:G:A	50	100	1	0.01162
10:118128328:G:A	50	100	0.99	0.1367
10:118128642:G:T	50	100	1	0.04212
10:118128736:T:C	50	100	1	0.01053
10:118128808:A:G	50	100	0.99	0.02959
10:118129107:C:T	50	100	0.84	0.01107
10:118129216:C:A	50	100	1	0.01888
10:118129658:G:A	50	100	0.99	0.1097
10:118129746:C:T	50	100	1	0.02378
10:118130126:G:A	50	100	1	0.02378
10:118130519:A:G	50	100	1	0.02378
10:118130562:T:C	50	100	1	0.06227
10:118130626:C:T	50	100	1	0.02378
10:118130920:A:G	50	100	0.99	0.01344
10:118131334:C:G	50	100	1	0.04085
10:118131519:A:G	50	100	1	0.02378
10:118131523:C:T	50	100	1	0.02378
10:118131740:G:A	50	100	1	0.02378
10:118131943:G:A	50	100	0.99	0.1097
10:118132175:T:C	50	100	1	0.01162
10:118132180:A:G	50	100	1	0.04811
10:118132624:T:G	50	100	0.99	0.1097
10:118133180:C:T	50	100	1	0.01162
10:118133223:G:A	50	100	1	0.01906
10:118133353:T:A	50	100	1	0.4918
10:118133473:A:T	50	100	1	0.02378
10:118133502:C:T	50	100	1	0.03794
10:118135074:A:G	50	100	1	0.06209
10:118135297:A:G	50	100	1	0.02378
10:118135405:T:C	50	100	0.97	0.02433
10:118135698:G:T	50	100	1	0.04085
10:118136195:T:C	50	100	0.99	0.01162
10:118137065:T:A	50	100	1	0.1055
10:118138234:A:G	50	100	0.99	0.01162
10:118138329:C:T	50	100	0.98	0.01688
10:118138407:T:A	50	100	1	0.02378
10:118138504:G:A	50	100	0.99	0.1095
10:118138927:A:G	50	100	1	0.01888
10:118139114:G:A	50	100	1	0.02415
10:118139153:G:A	50	100	0.98	0.01162
10:118139154:G:T	50	100	1	0.4185
10:118139293:C:A	50	100	1	0.06173
10:118139636:C:A	50	100	1	0.3233
10:118140681:C:A	50	100	1	0.01652
10:118140773:C:G	50	100	1	0.01652
10:118140798:A:G	50	100	0.99	0.01434
10:118141133:G:A	50	100	1	0.02306
10:118141327:C:G	50	92	0.86	0.09423
10:118141942:A:G	49	100	1	0.02324
10:118142059:A:G	50	100	0.66	0.0118
10:118142424:A:G	50	100	1	0.1485
10:118142909:A:C	50	100	1	0.01797
10:118143142:G:T	50	100	1	0.01797
10:118143837:A:C	50	100	0.91	0.01561
10:118144186:C:T	50	100	0.93	0.01725
10:118144286:C:G	50	100	0.99	0.06427
10:118144387:G:A	50	100	0.99	0.06409
10:118144948:G:A	50	100	0.99	0.02505
10:118145410:T:C	50	100	1	0.3533
10:118145635:G:A	50	100	1	0.1485
10:118146854:T:C	50	100	1	0.3533
10:118147045:T:C	50	100	0.92	0.01525
10:118147182:T:G	50	100	1	0.02324
10:118147456:G:A	50	100	1	0.01797
10:118147689:C:T	50	98	0.9	0.04194
10:118148081:C:T	50	100	0.98	0.01598
10:118149973:T:C	50	100	0.95	0.0719
10:118150926:A:G	50	100	0.99	0.1694
10:118151789:C:G	50	100	1	0.02324
10:118152676:C:T	50	100	1	0.02342
10:118154974:A:G	50	100	1	0.02324
10:118155072:A:G	50	100	1	0.02324
10:118155114:C:G	50	100	1	0.01598
10:118155275:A:T	50	100	0.99	0.05937
10:118155688:C:T	50	100	1	0.09114
10:118155781:T:C	50	100	1	0.02324
10:118155864:A:G	50	100	0.98	0.02324
10:118156937:T:C	50	100	1	0.02324
10:118157045:C:T	50	100	1	0.02324
10:118157114:G:T	50	100	0.99	0.05937
10:118158804:G:C	50	100	1	0.02324
10:118159105:T:C	50	100	0.97	0.0158
10:118159495:G:A	50	100	1	0.02378
10:118159955:G:A	50	100	1	0.02324
10:118160719:T:C	50	100	1	0.4003
10:118161197:G:A	50	100	0.96	0.01725
10:118161237:A:G	50	100	1	0.02342
10:118161633:G:A	50	100	1	0.01144
10:118162205:G:A	50	100	0.86	0.01543
10:118162424:A:G	50	100	1	0.02324
10:118162892:A:G	50	100	1	0.01797
10:118162964:A:T	50	100	1	0.02324
10:118162965:A:T	50	100	1	0.02324
10:118164450:C:T	50	100	1	0.02324
10:118164611:G:C	50	100	1	0.1599
10:118164790:G:A	50	100	0.99	0.05937
10:118165066:A:T	50	100	1	0.01634
10:118165575:G:A	50	100	1	0.1599
10:118165773:A:G	50	100	0.96	0.0158
10:118165935:C:T	50	100	1	0.1483
10:118166543:A:G	50	100	1	0.01797
10:118166548:C:A	50	100	1	0.1483
10:118166833:A:G	50	100	1	0.01707
10:118167474:A:G	50	100	1	0.1832
10:118168563:G:A	50	100	1	0.02324
10:118168902:G:A	50	100	1	0.3531
10:118169163:G:A	50	100	1	0.1438
10:118169188:C:A	50	100	1	0.02324
10:118169270:G:A	50	100	1	0.3281
10:118169754:C:T	50	100	1	0.02324
10:118169856:A:C	50	100	1	0.1599
10:118170564:A:G	50	100	1	0.1487
10:118170743:C:A	50	100	1	0.1599
10:118170773:G:A	50	100	0.97	0.01652
10:118170977:G:A	50	96	0.91	0.01434
10:118171356:G:A	50	100	0.99	0.04866
10:118171483:A:G	50	100	0.96	0.0158
10:118171564:T:C	50	100	1	0.02324
10:118173764:T:G	50	100	1	0.01688
10:118174791:G:A	50	100	1	0.03322
10:118175138:C:T	50	100	1	0.1436
10:118175353:A:G	50	100	1	0.4212
10:118175730:T:G	50	100	1	0.02324
10:118175849:G:C	50	100	1	0.02324
10:118176042:G:T	50	100	1	0.1599
10:118176772:C:A	50	100	1	0.02324
10:118176876:A:G	50	100	0.98	0.0138
10:118177224:C:A	50	100	1	0.09314
10:118177328:G:A	50	100	1	0.177
10:118177557:C:T	50	100	1	0.02342
10:118177893:A:G	50	100	1	0.02324
10:118177950:G:A	50	100	0.95	0.02505
10:118177955:C:T	50	100	1	0.3529
10:118179018:A:G	50	100	1	0.144
10:118179203:A:G	50	100	1	0.03867
10:118179727:A:G	50	100	1	0.01688
10:118179973:A:G	50	100	1	0.146
10:118180015:C:T	50	100	1	0.1481
10:118180130:G:A	50	100	1	0.02324
10:118180343:G:A	50	98	0.93	0.03123
10:118180638:C:A	50	100	1	0.01725
10:118180646:A:G	50	100	1	0.02415
10:118180652:G:A	50	100	0.99	0.156
10:118180719:C:G	50	100	1	0.02324
10:118180776:T:A	50	100	1	0.02324
10:118180828:A:G	50	100	1	0.1481
10:118181105:T:C	50	100	1	0.3597
10:118181358:A:C	50	100	1	0.02324
10:118181374:G:T	50	100	0.99	0.01797
10:118181785:C:A	50	100	0.99	0.05919
10:118181977:C:T	50	100	0.84	0.01634
10:118182061:T:C	50	100	1	0.02415
10:118182325:G:C	50	100	0.99	0.1481
10:118182355:A:C	50	100	1	0.1496
10:118182413:G:A	50	100	1	0.1599
10:118182666:A:T	50	100	1	0.1514
10:118182704:G:A	48	100	0.91	0.01543
10:118182866:A:C	50	100	1	0.02324
10:118182962:C:A	50	100	1	0.02378
10:118183683:T:A	50	100	1	0.1601
10:118183895:T:C	50	98	0.86	0.02905
10:118184148:A:G	50	100	1	0.1518
10:118184485:A:C	50	100	1	0.02324
10:118185003:T:C	50	100	1	0.3533
10:118185054:C:T	50	100	1	0.02415
10:118185086:C:A	50	100	1	0.02324
10:118185800:C:T	50	100	0.93	0.01198
10:118186040:T:A	50	100	1	0.02324
10:118186403:G:C	50	100	0.99	0.02324
10:118186562:G:A	50	100	1	0.05428
10:118186657:G:C	50	100	1	0.36
10:118186857:G:A	50	100	1	0.4196
10:118187128:C:T	50	100	1	0.01634
10:118187149:C:G	50	100	1	0.02324
10:118187614:C:T	50	100	1	0.02324
10:118187874:G:A	50	100	1	0.1599
10:118187974:A:C	50	100	1	0.1599
10:118188015:G:A	50	100	0.95	0.02578
10:118188281:A:C	50	100	1	0.02088
10:118188947:G:C	50	100	1	0.02324
10:118189165:A:G	50	100	1	0.02324
10:118189489:A:C	50	96	0.72	0.01434
10:118189564:T:C	50	100	1	0.337
10:118190010:A:G	50	100	0.95	0.01398
10:118190236:C:A	50	100	0.93	0.1708
10:118190506:T:A	50	100	1	0.02324
10:118190796:G:A	50	100	0.99	0.03322
10:118191099:C:T	50	100	1	0.01634
10:118191313:C:A	50	100	1	0.02324
10:118191593:C:T	50	100	1	0.02033
10:118191803:G:A	50	100	1	0.02324
10:118191995:C:A	50	100	1	0.02415
10:118192075:C:T	50	100	1	0.02324
10:118192179:A:T	50	100	0.99	0.3531
10:118192522:A:C	50	100	0.96	0.01943
10:118193151:G:A	50	100	1	0.01634
10:118193996:A:G	50	100	1	0.02324
10:118194247:G:A	50	100	1	0.02687
10:118194430:T:G	50	100	0.98	0.05955
10:118194752:G:C	50	100	1	0.01634
10:118194986:T:C	50	100	1	0.02324
10:118195978:C:T	50	100	1	0.1127
10:118196797:A:G	50	100	1	0.3402
10:118196916:T:C	50	100	1	0.02324
10:118196949:T:C	50	100	1	0.01797
10:118197025:T:C	50	100	1	0.1605
10:118197122:T:A	50	100	1	0.01797
10:118197370:G:C	48	97.9	0.99	0.1178
10:118197418:T:A	48	100	0.92	0.02542
10:118198384:T:C	48	100	0.82	0.04031
10:118198398:G:T	43	97.7	0.94	0.0305
10:118198421:A:G	50	100	0.97	0.05773
10:118198434:T:G	49	98	0.99	0.0276
10:118198597:A:C	49	100	1	0.02324
10:118199605:T:C	50	100	1	0.02324
10:118199918:G:A	50	100	1	0.01834
10:118200096:A:G	50	100	0.98	0.1518
10:118200291:T:C	50	100	0.99	0.1554
10:118200332:A:G	50	100	1	0.01834
10:118201016:T:C	49	100	1	0.02324
10:118202294:G:A	50	100	1	0.0345
10:118202940:A:G	50	100	1	0.02324
10:118203179:G:A	50	100	0.92	0.01525
10:118204057:T:C	50	100	1	0.09187
10:118204185:G:A	50	100	1	0.02669
10:118204405:T:C	50	100	1	0.01652
10:118204901:T:C	50	100	1	0.02306
10:118205220:G:T	50	100	0.96	0.02052
10:118205522:T:G	50	100	1	0.02306
10:118205787:G:A	50	100	0.93	0.01725
10:118205990:G:A	50	100	1	0.02306
10:118206149:G:A	50	100	0.68	0.01561
10:118206655:G:A	50	82	0.95	0.3005
10:118206657:A:G	46	100	0.96	0.02378
10:118207269:T:A	50	100	1	0.02306
10:118207302:A:G	50	100	0.99	0.1596
10:118207645:A:G	50	100	1	0.02669
10:118207731:T:G	50	100	0.98	0.356
10:118207827:C:T	50	100	1	0.03431
10:118208204:A:G	50	100	0.98	0.05937
10:118209331:A:G	50	100	1	0.02306
10:118209492:A:G	50	100	1	0.02669
10:118210373:G:A	50	100	0.99	0.06409
10:118210378:T:C	50	100	1	0.01652
10:118210748:G:A	50	100	0.98	0.05937
10:118210813:T:C	50	100	0.99	0.1514
10:118211578:C:T	50	100	1	0.01834
10:118211593:C:T	50	100	1	0.02687
10:118211822:T:C	50	100	0.99	0.3562
10:118212256:G:A	50	100	0.97	0.05937
10:118212610:G:A	50	100	0.99	0.354
10:118212679:A:G	50	100	1	0.01071
10:118213298:A:G	50	100	1	0.01598
10:118213347:A:G	50	100	1	0.02306
10:118213830:G:A	50	100	1	0.02306
10:118214281:T:A	50	100	0.9	0.01525
10:118214293:G:A	50	100	1	0.02306
10:118214403:G:A	50	100	1	0.02324
10:118214462:T:G	50	100	0.98	0.3905
10:118214473:G:A	50	100	1	0.01652
10:118214601:C:A	50	100	1	0.01598
10:118214730:G:A	50	100	0.97	0.1503
10:118215053:T:G	50	100	0.99	0.02306
10:118215315:G:A	50	100	0.96	0.1494
10:118215676:C:G	50	100	0.96	0.05991
10:118215737:T:C	50	94	0.95	0.1908
10:118215867:C:G	50	100	0.96	0.01525
10:118216024:G:A	50	100	1	0.0158
10:118216027:G:A	50	100	0.89	0.0236
10:118217388:C:T	50	100	0.88	0.02778
10:118217452:G:A	50	100	0.98	0.03595
10:118218152:T:C	50	100	0.91	0.3103
10:118218230:T:A	50	100	0.97	0.1616
10:118218494:T:C	50	100	0.98	0.1191
10:118218543:C:T	50	100	0.98	0.1195
10:118218544:G:A	50	96	0.85	0.01616
10:118218596:C:T	50	100	0.95	0.1619
10:118218864:C:G	50	94	0.75	0.02451
10:118219256:T:A	50	100	1	0.1892
10:118219335:G:A	50	100	1	0.1797
10:118219341:C:T	50	100	1	0.1799
10:118219346:G:A	50	100	0.93	0.3751
10:118219485:C:G	50	100	1	0.1801
10:118219836:A:C	49	100	0.84	0.01071
10:118219917:C:A	48	97.9	0.75	0.04121
10:118220110:G:A	50	100	1	0.1799
10:118220293:C:G	50	100	1	0.04267
10:118220452:C:A	50	100	1	0.1799
10:118220480:G:A	50	100	0.99	0.1374
10:118220482:T:A	50	100	1	0.1799
10:118220626:C:T	50	100	1	0.1799
10:118220629:C:T	50	100	1	0.1799
10:118220676:A:G	50	100	0.82	0.01797
10:118220721:C:T	50	100	0.93	0.4136
10:118220931:A:T	50	100	1	0.1799
10:118221064:G:T	50	100	1	0.1894
10:118221362:G:T	50	100	1	0.1333
10:118221528:A:G	50	100	1	0.1797
10:118221750:T:G	50	100	1	0.1799
10:118221923:A:C	50	100	0.82	0.01797
10:118222241:A:G	50	100	1	0.1799
10:118222266:C:A	50	100	1	0.1799
10:118222776:C:A	50	100	1	0.1799
10:118222917:C:T	50	100	1	0.1799
10:118223000:G:A	50	100	1	0.1799
10:118223127:G:C	50	100	1	0.1894
10:118223544:A:G	50	100	1	0.1799
10:118224142:G:A	50	100	1	0.1799
10:118224154:A:G	50	100	1	0.1801
10:118224464:A:T	50	100	1	0.1799
10:118224820:C:T	50	100	1	0.04267
10:118224935:T:C	50	100	1	0.1799
10:118225139:G:A	50	100	0.93	0.4116
10:118225203:C:T	50	100	1	0.1799
10:118225242:G:A	50	100	1	0.01162
10:118225263:A:G	50	100	1	0.1799
10:118225270:A:G	50	100	1	0.1801
10:118225288:A:T	50	100	1	0.1801
10:118225747:A:T	50	100	1	0.1801
10:118226332:A:T	50	100	0.93	0.03867
10:118226459:A:C	50	100	1	0.1801
10:118226505:A:G	50	100	1	0.1801
10:118226525:G:A	50	100	0.94	0.05574
10:118226598:A:G	50	100	0.82	0.01797
10:118226870:G:A	50	100	1	0.1374
10:118227148:A:G	50	100	1	0.1801
10:118227422:C:G	50	100	1	0.1803
10:118227692:G:A	50	100	1	0.1803
10:118227697:C:T	50	100	1	0.1803
10:118227919:T:C	50	100	1	0.1895
10:118227962:T:C	50	98	0.85	0.02306
10:118228444:T:C	50	100	1	0.1767
10:118228477:G:T	50	100	1	0.1767
10:118228609:G:T	50	100	0.96	0.213
10:118228717:G:A	50	100	0.99	0.1797
10:118228718:A:C	50	100	1	0.1797
10:118228984:G:A	50	100	1	0.1797
10:118229054:T:C	50	100	1	0.1799
10:118229370:C:T	50	100	1	0.1797
10:118229426:A:G	50	100	1	0.1797
10:118229908:A:G	50	100	1	0.1797
10:118230009:G:A	50	100	1	0.1797
10:118230301:A:C	50	100	0.96	0.03885
10:118230305:C:A	50	96	0.97	0.144
10:118230309:C:A	50	94	0.97	0.171
10:118230633:G:A	50	100	1	0.1797
10:118230664:C:T	50	100	0.99	0.1797
10:118231100:C:G	49	93.9	1	0.1801
10:118231119:T:C	48	93.8	1	0.1799
10:118231127:A:G	48	93.8	1	0.1897
10:118231130:T:A	47	95.7	1	0.1799
10:118231322:T:C	50	100	1	0.1797
10:118231327:T:G	50	100	1	0.1899
10:118231395:T:G	50	100	1	0.1797
10:118231572:G:C	50	98	0.81	0.02269
10:118231931:T:C	50	100	1	0.1794
10:118231982:T:C	50	100	1	0.1794
10:118232067:C:T	50	100	1	0.1794
10:118232115:C:T	50	98	0.83	0.02251
10:118232246:G:A	50	100	0.97	0.07371
10:118232339:G:T	50	98	1	0.1794
10:118232512:G:A	50	98	0.88	0.01452
10:118232542:C:T	50	100	1	0.1892
10:118232587:C:G	50	100	1	0.1794
10:118232698:T:C	50	100	1	0.1794
10:118233324:C:T	50	100	1	0.1792
10:118233379:C:G	50	100	1	0.189
10:118233415:C:T	50	100	1	0.1792
10:118233544:T:C	50	98	0.97	0.1912
10:118233612:T:C	50	100	1	0.1796
10:118233690:C:T	50	100	0.97	0.03014
10:118233691:G:A	50	98	0.86	0.03849
10:118233695:G:A	50	90	0.78	0.09641
10:118233767:A:G	50	100	1	0.1868
10:118234125:C:T	50	100	1	0.1794
10:118234136:A:G	50	100	1	0.1371
10:118234138:G:A	50	100	1	0.0423
10:118234261:T:G	50	100	1	0.1794
10:118234314:C:G	50	100	0.86	0.01761
10:118234415:T:C	50	100	1	0.1796
10:118234528:G:A	50	100	1	0.04539
10:118234568:C:T	50	100	1	0.04521
10:118234725:A:C	50	100	0.99	0.04557
10:118234736:T:C	50	100	0.89	0.3126
10:118234953:G:A	50	100	0.94	0.1467
10:118235057:C:G	50	98	0.9	0.01289
10:118235195:G:A	50	94	0.92	0.2162
10:118235373:C:G	50	86	0.82	0.339
10:118235640:A:G	50	92	0.61	0.02705
10:118235835:T:C	50	90	0.61	0.01797
10:118236656:C:A	50	100	0.87	0.02251
10:118236745:A:G	50	100	0.84	0.1616
10:118237835:G:A	50	100	0.85	0.02288
10:118237964:G:A	50	98	0.94	0.2716
10:118238891:T:C	50	98	0.95	0.2723
10:118239358:T:C	50	98	0.92	0.3798
10:118239379:C:G	50	100	0.91	0.04575
10:118240111:G:A	50	100	0.99	0.01725
10:118240723:T:G	50	96	0.94	0.4361
10:118241389:A:G	50	100	0.84	0.01398
10:118241654:T:C	50	100	0.96	0.02651
10:118241679:A:G	50	98	0.94	0.4339
10:118242037:A:G	50	100	1	0.02088
10:118242045:A:T	50	98	0.96	0.2901
10:118242355:A:G	50	100	0.95	0.1069
10:118243210:C:G	50	100	0.99	0.1068
10:118243533:G:A	50	98	1	0.0158
10:118243924:C:T	50	100	0.98	0.0463
10:118244166:C:T	50	100	1	0.0345
10:118244520:G:A	50	100	0.98	0.09114
10:118245094:T:C	50	100	0.97	0.3606
10:118245120:A:G	50	100	0.97	0.4317
10:118245121:G:T	50	100	0.97	0.04938
10:118245659:G:A	50	100	0.97	0.0492
10:118245676:T:G	50	100	1	0.0846
10:118246238:G:A	50	100	1	0.0463
10:118246728:G:A	50	100	0.98	0.2796
10:118246838:C:T	50	100	0.97	0.0463
10:118247037:C:T	50	100	1	0.0158
10:118247563:A:G	50	100	0.98	0.08261
10:118247767:T:C	50	100	1	0.01761
10:118248127:C:T	50	100	1	0.01761
10:118248174:C:T	48	100	1	0.02669
10:118248487:C:A	42	100	0.98	0.2703
10:118248585:G:A	50	100	1	0.07898
10:118248759:C:T	50	100	1	0.04739
10:118249179:G:A	50	100	1	0.0158
10:118249184:G:A	50	100	1	0.03613
10:118249258:G:C	50	100	0.99	0.2683
10:118249317:C:T	50	100	1	0.0472
10:118249685:A:G	50	100	1	0.01761
10:118251149:A:T	50	100	0.99	0.4363
10:118252199:C:T	50	100	1	0.04739
10:118252673:C:A	50	100	1	0.08351
10:118252749:A:G	50	100	1	0.01761
10:118252809:T:C	50	100	1	0.0345
10:118253607:G:A	50	100	1	0.04811
10:118253639:A:G	50	100	1	0.01761
10:118253796:G:A	50	100	1	0.05628
10:118253985:G:A	50	100	1	0.04739
10:118254052:G:T	50	100	0.99	0.09877
10:118254531:C:T	50	100	1	0.0345
10:118254842:C:T	50	100	1	0.04757
10:118254865:C:T	50	100	1	0.04757
10:118254999:C:T	50	100	0.99	0.344
10:118256326:G:A	50	100	1	0.07861
10:118256621:G:A	50	100	1	0.04702
10:118256678:C:T	50	100	1	0.1496
10:118256844:A:G	50	100	0.96	0.01471
10:118256940:T:A	50	100	0.97	0.04593
10:118257116:G:A	50	100	1	0.0345
10:118257356:G:T	50	100	0.99	0.4285
10:118257401:G:A	50	100	1	0.04684
10:118257626:C:G	50	100	1	0.01816
10:118258286:T:C	50	98	1	0.02905
10:118259784:G:A	50	100	1	0.04739
10:118260676:T:G	50	100	0.99	0.4512
10:118260752:T:C	50	100	1	0.07879
10:118260995:T:C	49	100	0.99	0.4768
10:118261038:C:T	50	100	1	0.2037
10:118261459:T:C	50	100	1	0.03086
10:118262106:A:G	50	100	1	0.06772
10:118262174:C:T	50	100	1	0.1049
10:118262623:A:G	50	100	0.99	0.09895
10:118262766:T:C	50	100	0.99	0.4483
10:118262897:T:C	50	100	1	0.08279
10:118264767:A:G	50	100	0.99	0.3212
10:118265079:A:G	50	100	0.99	0.3219
10:118265147:A:T	50	100	1	0.07861
10:118265580:T:G	50	100	0.99	0.04303
10:118265923:G:T	50	100	1	0.0984
10:118265975:T:C	50	100	1	0.104
10:118266282:A:C	50	100	0.99	0.3261
10:118266456:C:T	50	100	0.99	0.3214
10:118267265:G:A	50	100	1	0.01943
10:118267368:G:A	50	100	0.99	0.3217
10:118267542:G:C	50	100	1	0.0984
10:118267588:T:C	50	100	1	0.01053
10:118267635:A:G	50	100	0.99	0.3255
10:118267743:C:A	50	100	1	0.02596
10:118268994:T:C	50	100	0.9	0.01943
10:118269170:T:C	50	100	0.98	0.3257
10:118269186:C:T	50	100	0.99	0.3177
10:118269230:T:C	50	100	1	0.01053
10:118269553:C:T	50	100	1	0.01816
10:118269560:T:C	50	100	0.96	0.01289
10:118270756:C:T	50	98	0.99	0.4731
10:118270758:G:A	50	100	1	0.03758
10:118270837:A:G	50	100	0.98	0.3023
10:118271264:T:C	48	91.7	0.74	0.04067
10:118271420:A:C	50	100	1	0.09713
10:118271562:T:A	50	100	0.97	0.1416
10:118272341:C:G	50	100	1	0.01906
10:118272440:A:G	50	100	0.98	0.3577
10:118272904:G:C	50	100	0.97	0.2289
10:118272917:G:A	50	100	0.95	0.01198
10:118273392:C:T	50	100	0.97	0.2311
10:118273560:G:T	50	96	0.84	0.0118
10:118273562:T:G	50	96	0.81	0.0118
10:118273813:T:C	50	100	0.98	0.4624
10:118273863:G:T	50	100	0.98	0.01035
10:118274417:C:T	50	100	0.98	0.445
10:118274536:G:T	50	100	0.91	0.01307
10:118275909:C:T	50	100	0.98	0.01616
10:118276155:C:T	50	100	0.94	0.04375
10:118276246:C:G	50	100	0.98	0.4341
10:118276275:G:A	50	100	0.96	0.199
10:118276385:C:A	50	100	0.99	0.08951
10:118276580:A:C	50	100	1	0.02233
10:118277812:A:G	50	100	0.98	0.0345
10:118278092:C:T	50	98	0.95	0.02633
10:118278200:T:A	50	100	1	0.02215
10:118278823:G:A	50	100	1	0.0374
10:118278855:G:A	50	100	1	0.02705
10:118279017:T:C	50	100	0.98	0.01307
10:118279018:A:G	50	100	0.99	0.01307
10:118279023:G:T	50	100	0.99	0.01307
10:118279052:G:C	50	100	0.99	0.01307
10:118279082:T:A	50	100	0.99	0.01271
10:118279258:T:C	50	100	0.96	0.3488
10:118279616:C:T	50	100	0.96	0.2988
10:118280038:G:A	50	100	0.93	0.02687
10:118280278:C:T	50	100	0.95	0.02614
10:118280996:C:T	50	100	0.95	0.3019
10:118282030:C:T	50	100	0.98	0.01816
10:118283572:G:A	50	100	1	0.01089
10:118283642:A:C	50	100	0.88	0.02124
10:118283665:C:T	50	98	0.95	0.01198
10:118283668:A:C	50	96	0.95	0.4179
10:118284490:G:A	50	98	0.95	0.4423
10:118284883:A:C	50	96	0.94	0.2435
10:118284920:G:A	50	100	0.93	0.02106
10:118285570:C:G	50	98	0.91	0.03468
10:118285920:T:G	50	100	0.99	0.03867
10:118286153:T:C	50	96	0.97	0.2527
10:118286225:C:T	50	100	1	0.0158
10:118286505:A:C	50	100	0.94	0.03014
10:118286715:C:T	50	100	0.99	0.2206
10:118287342:T:A	50	100	0.99	0.4443
10:118288014:G:A	50	100	0.71	0.03922
10:118288615:C:T	50	100	0.99	0.2124
10:118289682:T:C	50	98	0.97	0.1563
10:118290353:T:C	50	100	1	0.0158
10:118290549:G:A	50	100	1	0.2124
10:118290582:G:A	50	100	0.96	0.06118
10:118290627:T:C	50	100	0.99	0.4408
10:118290685:G:A	50	100	1	0.01961
10:118290914:A:C	50	100	0.97	0.1398
10:118291765:C:A	50	100	1	0.02814
10:118292208:A:C	50	100	1	0.2117
10:118292924:T:C	49	100	0.99	0.409
10:118293042:G:A	50	100	1	0.0532
10:118293319:T:C	50	98	0.99	0.4401
10:118293509:T:C	50	100	1	0.0158
10:118293763:C:T	50	100	1	0.01344
10:118293887:G:A	50	100	0.95	0.09604
10:118294199:A:C	50	100	0.99	0.0207
10:118294444:A:G	50	100	0.99	0.4305
10:118294543:A:C	50	100	1	0.05102
10:118295149:G:A	50	100	0.97	0.1271
10:118295372:G:A	50	100	1	0.2144
10:118295382:A:G	50	100	0.99	0.431
10:118295501:C:G	50	100	0.99	0.4308
10:118295738:G:C	50	100	1	0.03086
10:118295872:C:T	50	100	1	0.03086
10:118297837:C:A	50	100	0.99	0.02052
10:118298089:G:A	50	100	0.99	0.02052
10:118298597:G:A	50	100	0.92	0.01198
10:118299064:G:A	50	100	0.99	0.03014
10:118299124:T:G	50	100	1	0.02088
10:118299876:A:C	50	100	0.78	0.01398
10:118300191:T:G	50	100	1	0.01144
10:118300206:A:G	50	100	1	0.01924
10:118300485:G:A	50	100	0.99	0.3724
10:118301600:C:A	50	100	1	0.0158
10:118302146:C:T	50	100	0.93	0.05991
10:118302567:A:G	50	100	1	0.01598
10:118302897:T:C	50	100	1	0.02033
10:118303174:G:A	50	100	1	0.01924
10:118303769:A:G	50	100	0.98	0.01107
10:118303789:C:T	50	100	0.99	0.02996
10:118304149:G:A	50	100	0.99	0.2139
10:118304680:T:C	50	100	0.99	0.4828
10:118305048:G:A	50	100	0.98	0.03577
10:118305092:C:T	50	100	0.99	0.03014
10:118305483:G:A	50	98	0.83	0.01362
10:118305724:T:G	50	100	0.95	0.05919
10:118307633:A:C	50	100	1	0.03086
10:118307938:G:A	50	98	0.98	0.2231
10:118309186:G:A	50	100	1	0.01943
10:118309605:T:C	50	100	0.98	0.1327
10:118309862:A:C	50	100	1	0.01144
10:118310078:A:G	50	100	1	0.01144
10:118310342:G:A	50	100	0.92	0.03776
10:118310915:G:T	50	98	0.98	0.4339
10:118311092:G:A	50	98	0.95	0.02505
10:118311197:G:A	50	98	0.98	0.4201
10:118311543:T:G	50	100	0.99	0.03922
10:118312034:C:T	50	96	0.93	0.4074
10:118312187:C:T	50	100	0.99	0.02106
10:118312574:T:A	50	100	0.93	0.0118
10:118312989:T:C	50	100	1	0.01561
10:118313669:T:C	50	100	1	0.0158
10:118314393:G:A	50	100	0.98	0.4631
10:118314588:A:G	50	100	0.99	0.2137
10:118315534:T:C	50	100	0.98	0.01688
10:118316340:T:G	50	100	0.98	0.2137
10:118317352:T:A	50	100	0.97	0.06118
10:118317706:G:A	50	100	1	0.03068
10:118318610:C:T	50	100	0.97	0.06191
10:118318738:T:C	50	100	1	0.01126
10:118319520:G:C	50	100	1	0.03068
10:118319528:T:C	50	100	1	0.01325
10:118319683:T:C	50	100	0.98	0.1914
10:118319951:A:G	50	100	1	0.01943
10:118319994:G:A	50	100	1	0.03068
10:118320383:T:C	50	100	1	0.01325
10:118320420:T:C	50	100	1	0.01561
10:118321488:A:G	50	100	1	0.01126
10:118321581:A:G	50	100	1	0.01126
10:118321775:T:C	50	100	1	0.3417
10:118321863:G:C	50	98	0.92	0.03722
10:118322578:C:T	50	100	0.95	0.01961
10:118322638:G:T	50	100	0.99	0.1462
10:118322875:T:C	50	100	0.98	0.03758
10:118323026:T:C	50	100	1	0.3417
10:118323239:A:T	50	100	0.97	0.2228
10:118323249:G:T	50	100	1	0.0158
10:118323470:G:A	50	100	0.98	0.1924
10:118323672:G:T	50	100	1	0.01979
10:118324373:A:G	50	100	0.98	0.2476
10:118324439:C:T	50	100	0.76	0.01943
10:118325127:C:T	50	100	1	0.02959
10:118325192:C:T	50	100	1	0.0118
10:118325283:T:C	50	100	1	0.01126
10:118325846:C:T	50	100	0.99	0.06173
10:118327265:G:A	50	100	1	0.01906
10:118327357:C:T	50	100	0.92	0.0138
10:118327402:C:A	50	100	0.92	0.01325
10:118327530:C:T	50	100	0.96	0.01543
10:118327927:C:A	50	100	0.92	0.01961
10:118328262:G:A	50	100	1	0.01126
10:118328444:C:T	50	100	0.98	0.4214
10:118328954:C:G	50	100	1	0.01961
10:118329716:T:C	50	100	0.85	0.1104
10:118330600:T:G	50	100	0.99	0.1463
10:118330730:A:G	50	100	0.99	0.02996
10:118331109:T:C	50	100	0.99	0.03086
10:118331289:G:C	50	100	0.99	0.03068
10:118331891:G:A	50	98	0.89	0.04503
10:118331893:C:T	50	100	0.87	0.03068
10:118332035:A:G	50	98	0.9	0.04521
10:118332381:C:T	50	98	0.98	0.4419
10:118332510:A:G	50	100	0.99	0.03068
10:118332671:C:A	50	100	0.97	0.2364
10:118333132:T:C	50	100	0.89	0.01398
10:118333481:G:A	50	100	1	0.01961
10:118334087:A:C	50	100	0.99	0.06082
10:118334213:T:C	50	100	0.93	0.04321
10:118334256:A:G	50	100	0.89	0.02015
10:118334267:G:A	50	100	0.89	0.01325
10:118334321:C:T	50	100	0.99	0.3415
10:118334370:G:C	50	100	0.89	0.01325
10:118334683:G:A	50	100	1	0.3217
10:118336616:T:C	50	100	1	0.01144
10:118336788:T:G	50	100	0.99	0.1465
10:118336948:T:C	50	100	0.97	0.2151
10:118337354:A:G	50	100	0.99	0.1465
10:118338101:T:C	50	100	0.99	0.02977
10:118338209:C:T	50	100	0.99	0.06137
10:118339055:G:A	50	100	1	0.01126
10:118339493:C:T	50	100	0.99	0.06137
10:118339663:T:C	50	100	0.98	0.03776
10:118340102:G:T	50	100	0.99	0.1465
10:118340613:A:G	50	100	1	0.01362
10:118340790:C:G	50	100	0.95	0.02814
10:118340925:A:G	50	100	1	0.0158
10:118341441:C:T	50	100	1	0.0158
10:118342104:C:G	50	100	0.98	0.03704
10:118342906:G:A	50	100	0.96	0.10780000000000001
10:118342927:G:A	50	98	0.98	0.08932
10:118343311:G:A	50	100	0.97	0.02977
10:118343547:T:C	50	100	1	0.01144
10:118344319:G:T	50	100	0.99	0.01997
10:118344625:C:T	50	100	0.83	0.01325
10:118345514:A:T	50	100	0.79	0.01071
10:118345679:T:C	50	100	0.78	0.03976
10:118345815:G:T	50	100	0.89	0.01089
10:118345865:T:G	50	100	0.67	0.02306
10:118345907:C:G	50	90	0.76	0.4023
10:118346069:T:G	50	100	0.88	0.02142
10:118346120:C:T	50	98	0.88	0.461
10:118346158:G:A	50	100	0.9	0.08115
10:118346779:C:T	50	100	0.83	0.01344
10:118347028:A:G	50	100	0.92	0.23
10:118347206:G:A	50	100	0.92	0.02977
10:118347260:A:G	50	100	0.98	0.01089
10:118347288:A:G	50	100	0.92	0.2295
10:118347353:T:C	50	100	0.85	0.0187
10:118347499:C:T	50	100	0.82	0.01943
10:118347656:A:G	50	100	0.92	0.01888
10:118347712:T:C	50	100	0.95	0.01888
10:118347784:C:T	50	100	0.95	0.01253
10:118347794:G:C	50	100	0.93	0.2311
10:118348241:G:C	50	100	0.96	0.01906
10:118348744:G:A	50	98	0.95	0.04775
10:118348812:G:A	50	100	0.95	0.2999
10:118349475:A:C	50	100	0.91	0.01162
10:118349970:A:G	50	100	0.95	0.152
10:118350341:C:A	50	100	0.97	0.3061
10:118350454:A:C	50	100	0.91	0.02269
10:118350539:T:C	50	100	0.95	0.01834
10:118350740:C:T	50	100	0.92	0.01126
10:118350867:G:C	50	98	0.83	0.01035
10:118350954:T:C	50	98	0.91	0.1507
10:118351037:A:G	50	100	0.98	0.3676
10:118351311:A:T	50	100	0.98	0.368
10:118351394:T:C	50	100	0.98	0.305
10:118351923:T:C	50	100	0.88	0.04611
10:118352442:A:T	49	100	0.68	0.01779
10:118352868:C:T	50	100	0.95	0.04357
10:118352928:A:G	50	100	0.93	0.0463
10:118352961:T:C	50	100	0.97	0.305
10:118352992:C:G	50	98	0.99	0.01235
10:118353356:C:T	50	100	0.96	0.0216
10:118353605:A:G	50	100	0.94	0.02288
10:118353672:A:C	50	100	0.8	0.01725
10:118354705:T:A	50	94	0.88	0.01325
10:118354771:G:A	50	98	0.95	0.03722
10:118354912:G:A	50	100	1	0.01307
10:118355871:C:T	50	100	0.97	0.1249
10:118356162:G:A	50	100	0.9	0.01107
10:118357259:A:G	50	100	0.96	0.1649
10:118357384:G:A	50	100	0.99	0.2945
10:118358083:G:A	50	100	0.99	0.3186
10:118358426:G:A	50	100	0.96	0.01325
10:118358571:C:T	50	96	0.88	0.1042
10:118359086:T:C	50	100	0.97	0.1919
10:118359180:G:A	50	100	0.98	0.02977
10:118359357:G:A	50	100	0.99	0.01616
10:118359725:G:A	50	100	0.98	0.2948
10:118361026:A:G	50	100	0.99	0.2947
10:118361231:A:C	50	100	0.93	0.01307
10:118361790:A:G	50	100	0.93	0.05192
10:118362504:C:A	50	100	0.98	0.1639
10:118362521:A:G	50	100	0.98	0.3301
10:118362722:C:A	50	100	0.97	0.06863
10:118363537:G:C	50	100	0.75	0.0118
10:118364077:G:A	50	100	0.9	0.01162
10:118364297:G:A	50	100	0.99	0.01616
10:118364564:T:C	50	100	0.99	0.03722
10:118364702:C:T	50	100	1	0.01307
10:118365003:T:A	50	100	0.99	0.2947
10:118365462:C:A	50	100	1	0.01271
10:118366766:G:C	50	100	0.97	0.09314
10:118366773:A:G	50	98	0.99	0.2979
10:118367499:G:A	48	89.6	0.94	0.3971
10:118367518:G:C	50	100	0.98	0.02106
10:118367704:A:G	49	95.9	0.96	0.193
10:118368049:G:A	50	100	0.98	0.02106
10:118368257:C:T	50	100	0.87	0.02723
10:118369044:G:T	50	100	0.99	0.2997
10:118369068:T:C	50	100	0.99	0.2932
10:118369957:C:T	50	100	0.99	0.2936
10:118370048:G:A	50	100	0.98	0.02106
10:118371057:A:G	50	100	0.97	0.1928
10:118371753:G:A	50	100	0.99	0.3192
10:118372195:G:A	50	100	0.96	0.0374
10:118372328:C:T	50	100	0.96	0.0216
10:118372820:A:T	50	100	0.99	0.01561
10:118373064:A:G	50	100	0.99	0.01816
10:118373881:C:T	50	100	0.97	0.1934
10:118374410:G:T	50	100	0.99	0.2938
10:118375429:C:T	50	100	0.97	0.01561
10:118376324:G:T	50	100	0.99	0.0118
10:118376502:T:C	50	100	0.98	0.01543
10:118376923:T:C	50	100	0.99	0.3184
10:118377458:G:A	50	100	0.97	0.3862
10:118378149:G:A	50	100	0.96	0.0354
10:118379556:T:C	50	100	0.94	0.01616
10:118380197:C:T	50	100	0.96	0.02106
10:118380530:G:A	50	100	0.99	0.3106
10:118380615:C:T	50	100	0.98	0.2544
10:118380620:A:G	50	100	0.95	0.08751
10:118381083:G:A	50	100	0.95	0.01634
10:118381336:G:C	50	100	0.99	0.3141
10:118382246:G:A	50	100	0.94	0.01452
10:118382247:A:G	50	96	0.9	0.05192
10:118382510:T:C	50	94	0.93	0.3753
10:118382528:G:A	50	98	0.88	0.09622
10:118382585:A:G	50	98	0.9	0.1113
10:118382644:A:G	50	98	0.95	0.3195
10:118382667:T:C	50	100	0.95	0.01017
10:118383646:G:A	50	100	0.98	0.295
10:118384584:G:C	50	98	0.98	0.1115
10:118384792:G:T	50	100	0.99	0.2607
10:118384826:C:T	50	100	0.99	0.2613
10:118384832:C:T	50	100	1	0.0423
10:118385080:T:C	50	100	1	0.0423
10:118385275:C:T	49	100	0.98	0.2092
10:118385504:A:G	50	100	1	0.01162
10:118385628:C:T	50	100	0.98	0.09913
10:118385780:T:C	50	100	0.99	0.3036
10:118386136:C:T	50	100	0.99	0.2609
10:118386208:G:T	50	100	0.98	0.04248
10:118386235:G:C	50	100	0.99	0.2609
10:118386585:T:A	50	100	0.99	0.3034
10:118386828:A:G	50	100	1	0.03867
10:118386991:G:A	50	100	0.99	0.2609
10:118387100:G:A	50	100	0.99	0.3008
10:118387575:C:T	50	100	1	0.0423
10:118387795:G:A	50	100	0.98	0.04503
10:118387894:C:A	50	100	0.98	0.3168
10:118388024:T:A	50	100	1	0.0423
10:118388459:G:A	50	98	0.99	0.1311
10:118388494:C:G	50	100	0.98	0.3157
10:118389069:C:A	50	100	0.99	0.3582
10:118389425:T:C	50	100	1	0.05447
10:118389426:G:A	50	100	1	0.02723
10:118389947:G:T	50	100	0.99	0.3008
10:118390262:A:C	50	100	0.99	0.2611
10:118390273:T:C	50	100	0.98	0.09895
10:118390952:G:C	50	100	0.98	0.09913
10:118390976:T:C	50	100	1	0.0581
10:118391156:C:T	50	100	0.99	0.3607
10:118391297:A:G	50	100	0.98	0.09913
10:118391324:C:T	50	100	1	0.0581
10:118391473:G:A	50	100	0.98	0.2576
10:118391616:G:A	50	100	0.99	0.419
10:118392792:G:A	50	100	0.97	0.09931
10:118392883:T:C	50	100	1	0.01017
10:118393660:T:C	50	100	1	0.0581
10:118393689:G:A	50	98	0.99	0.1293
10:118393751:C:T	50	100	0.99	0.4188
10:118393932:C:A	50	100	1	0.0423
10:118394052:G:A	50	100	0.99	0.01126
10:118394299:C:A	50	100	1	0.0423
10:118394304:C:A	50	100	1	0.01271
10:118394440:C:T	50	100	1	0.05465
10:118394924:T:C	50	100	0.99	0.2609
10:118394977:G:A	50	100	1	0.02723
10:118395038:G:A	50	98	0.99	0.1115
10:118395100:C:G	50	100	0.99	0.3012
10:118395137:A:T	50	98	0.99	0.3192
10:118395244:G:A	50	98	0.99	0.1115
10:118395434:G:A	50	100	0.96	0.05683
10:118396124:C:T	50	100	0.97	0.0187
10:118396221:C:T	50	100	0.99	0.4185
10:118396238:A:T	50	100	0.99	0.3869
10:118396368:G:A	50	100	0.99	0.3689
10:118396443:C:T	50	100	1	0.01598
10:118396582:T:C	50	100	0.97	0.03159
10:118396608:G:T	50	100	0.97	0.03159
10:118396690:C:T	50	96	0.89	0.1191
10:118396705:C:T	50	100	0.97	0.03177
10:118397160:A:G	50	100	0.99	0.3214
10:118397975:A:G	50	100	0.67	0.01053
10:118398022:G:A	50	100	0.98	0.4067
10:118398245:C:T	50	100	0.96	0.02941
10:118398280:C:T	50	100	0.98	0.2651
10:118398501:G:A	50	98	0.99	0.01126
10:118398931:G:A	50	100	0.96	0.02923
10:118399183:C:T	50	100	1	0.1285
10:118399643:A:G	50	98	0.99	0.1514
10:118399652:C:A	50	100	0.98	0.2927
10:118400368:A:G	50	100	0.99	0.2716
10:118400393:A:G	50	100	0.99	0.2718
10:118400519:A:T	46	97.8	0.98	0.10780000000000001
10:118400551:G:A	50	100	0.99	0.2892
10:118400761:G:C	49	98	0.99	0.3005
10:118401085:A:T	50	100	1	0.01507
10:118401447:G:A	50	100	0.99	0.02142
10:118401586:C:T	50	100	0.98	0.0768
10:118401620:G:A	50	100	0.99	0.301
10:118402545:A:G	50	100	0.99	0.1382
10:118403042:C:T	50	100	0.96	0.02233
10:118403056:C:T	50	100	0.99	0.1095
10:118403894:G:T	50	100	0.99	0.2979
10:118404053:T:C	50	98	0.91	0.01834
10:118404701:A:G	50	100	1	0.01107
10:118404739:C:T	50	100	0.99	0.3974
10:118404888:T:C	50	100	0.96	0.0512
10:118404997:C:T	50	100	0.99	0.2867
10:118405004:G:A	50	100	0.99	0.4877
10:118405071:A:G	50	100	0.99	0.2867
10:118405082:C:T	50	100	1	0.01107
10:118405167:C:T	50	100	1	0.2251
10:118405314:T:G	50	100	0.99	0.2867
10:118405394:T:C	50	100	0.99	0.2609
10:118405599:A:C	50	100	1	0.01107
10:118405655:A:T	50	100	0.98	0.2603
10:118405711:A:T	49	95.9	0.98	0.282
10:118405784:T:A	50	100	1	0.01107
10:118406005:A:G	50	100	1	0.01107
10:118406152:G:T	50	100	1	0.2171
10:118406273:G:A	50	100	1	0.01507
10:118406455:T:C	50	100	1	0.01507
10:118406497:C:T	50	100	0.99	0.2244
10:118406810:C:T	50	100	0.99	0.2987
10:118406856:C:T	50	100	0.99	0.382
10:118406883:T:C	50	100	0.99	0.2876
10:118406914:T:C	50	100	1	0.02269
10:118406922:C:A	50	100	0.99	0.09441
10:118406960:C:T	50	100	0.99	0.3822
10:118407119:C:T	50	100	0.99	0.09441
10:118407338:A:G	50	100	0.99	0.2876
10:118407345:G:A	50	100	0.99	0.02179
10:118407621:G:A	50	100	0.94	0.02378
10:118407769:T:G	50	100	0.99	0.09423
10:118407879:G:A	50	100	0.95	0.04121
10:118408077:A:G	50	100	0.99	0.2876
10:118408091:G:A	50	100	1	0.2244
10:118408272:G:A	50	100	0.91	0.02179
10:118408299:C:T	50	100	1	0.01507
10:118408316:C:T	49	93.9	0.88	0.08497
10:118408338:G:A	50	100	0.93	0.0541
10:118408619:G:A	50	100	0.94	0.02633
10:118408730:G:C	50	98	0.99	0.3978
10:118409156:A:T	50	94	0.62	0.01398
10:118409230:G:A	50	100	0.96	0.04938
10:118409275:G:A	50	100	0.99	0.2988
10:118409361:G:T	50	98	0.99	0.2988
10:118409506:G:A	50	100	0.99	0.09441
10:118409539:A:G	50	100	0.98	0.1048
10:118409632:G:A	50	100	0.99	0.2961
10:118409713:A:T	50	100	0.98	0.03722
10:118409717:A:T	50	100	0.99	0.276
10:118409721:A:T	50	100	0.99	0.2809
10:118409953:G:A	50	98	0.99	0.2847
10:118410158:C:A	50	100	0.99	0.3949
10:118410428:G:A	50	100	0.99	0.3952
10:118410450:C:T	50	100	0.99	0.09423
10:118410458:T:C	50	96	1	0.02269
10:118410571:T:C	50	100	0.94	0.04285
10:118410767:G:C	50	100	0.99	0.09441
10:118410980:C:T	50	100	0.99	0.2578
10:118411193:G:A	50	100	0.99	0.2999
10:118411465:T:G	50	100	0.99	0.03794
10:118411601:C:T	50	100	0.99	0.2843
10:118412075:T:C	50	100	0.99	0.2843
10:118412088:A:G	50	100	1	0.2244
10:118413126:G:T	50	100	0.99	0.2838
10:118413314:T:A	50	100	1	0.224
10:118413418:C:T	50	100	0.99	0.3949
10:118413764:T:C	50	100	0.99	0.2841
10:118413906:C:T	50	100	1	0.2246
10:118414319:G:A	50	100	0.93	0.06899
10:118414504:C:G	49	100	0.98	0.2847
10:118414971:G:A	49	100	1	0.2237
10:118415507:C:T	50	100	0.97	0.1046
10:118415512:G:T	50	100	0.97	0.1046
10:118415596:T:C	50	100	0.98	0.2983
10:118415909:G:A	50	100	0.94	0.05301
10:118416005:C:A	50	100	0.89	0.0158
10:118416065:G:A	50	100	0.89	0.01271
10:118416291:G:A	50	100	0.8	0.02324
10:118416293:A:C	50	100	0.96	0.1031
10:118416294:G:A	50	100	0.96	0.01198
10:118416513:C:T	50	100	0.98	0.1004
10:118416637:A:G	50	100	0.96	0.07534
10:118416911:C:T	50	100	0.98	0.3883
10:118417063:T:C	50	100	0.99	0.1696
10:118417159:A:G	50	100	0.99	0.1696
10:118417373:C:T	50	100	0.99	0.1696
10:118417466:A:G	50	98	0.98	0.1396
10:118417574:T:A	50	100	0.99	0.173
10:118417595:G:C	50	100	0.98	0.3974
10:118417763:C:T	50	100	0.99	0.173
10:118418022:C:T	50	100	1	0.1727
10:118418126:A:G	50	100	1	0.169
10:118418223:A:C	50	100	1	0.03577
10:118418286:T:G	50	100	0.94	0.0305
10:118418288:G:T	50	96	0.97	0.3141
10:118418645:C:G	50	100	0.98	0.3046
10:118418710:C:T	50	100	1	0.1696
10:118418734:C:T	50	98	1	0.1674
10:118418795:A:G	50	100	0.99	0.4065
10:118418850:C:T	50	100	0.99	0.04484
10:118419001:C:T	50	100	1	0.1692
10:118419027:T:A	50	100	0.98	0.1656
10:118419255:A:G	50	100	1	0.1659
10:118419345:T:A	50	100	1	0.1656
10:118419593:A:G	50	100	1	0.1659
10:118419647:C:G	50	100	1	0.1694
10:118419847:G:A	50	100	1	0.1656
10:118419918:T:C	50	100	1	0.1658
10:118420060:T:C	50	100	1	0.1694
10:118420423:A:G	50	100	0.99	0.1658
10:118420518:A:G	49	100	1	0.1658
10:118420571:T:C	50	100	1	0.1658
10:118420674:G:C	50	100	0.99	0.1698
10:118420685:G:A	50	100	1	0.1658
10:118420946:C:G	50	100	1	0.1696
10:118421107:T:C	50	100	0.95	0.01452
10:118421172:G:A	50	100	1	0.1698
10:118421205:G:A	50	100	1	0.1518
10:118421275:T:G	50	100	1	0.1659
10:118421436:G:A	50	100	0.99	0.1373
10:118421501:T:C	50	100	0.94	0.01616
10:118421763:G:A	50	100	0.98	0.0216
10:118421791:C:T	50	100	1	0.1698
10:118421935:G:T	50	100	1	0.1696
10:118421950:G:T	50	100	0.92	0.02215
10:118422049:A:G	50	100	1	0.1696
10:118422062:A:G	50	100	1	0.3824
10:118422987:G:A	50	100	0.99	0.3237
10:118422989:A:G	50	100	0.98	0.01035
10:118423188:G:T	50	100	1	0.01107
10:118424017:G:A	50	100	0.99	0.05973
10:118424223:C:G	50	100	1	0.01035
10:118424295:T:G	50	100	1	0.1656
10:118424610:T:C	49	98	0.95	0.1171
10:118424612:T:C	48	95.8	0.98	0.173
10:118424614:C:T	47	91.5	0.97	0.1988
10:118424692:A:G	50	100	0.99	0.01688
10:118424786:T:C	50	100	0.92	0.01888
10:118424852:T:C	50	100	0.98	0.01017
10:118425544:A:G	50	100	1	0.1656
10:118426009:A:G	50	100	0.97	0.01434
10:118426141:G:A	50	100	1	0.1656
10:118426144:C:T	50	100	1	0.01035
10:118426146:C:T	50	100	1	0.283
10:118426164:T:C	50	100	1	0.1759
10:118426390:G:T	50	100	0.99	0.1129
10:118426546:A:C	50	100	0.95	0.02796
10:118426711:T:C	50	100	1	0.01035
10:118427548:C:A	50	98	0.99	0.1371
10:118427787:C:G	50	100	1	0.01035
10:118427804:C:T	50	100	1	0.01035
10:118428210:C:T	50	100	1	0.1656
10:118428268:T:C	50	100	1	0.1654
10:118428582:T:C	50	100	1	0.02687
10:118428808:G:A	50	100	1	0.1679
10:118428850:G:A	50	100	1	0.1679
10:118428943:A:G	50	100	1	0.02687
10:118429025:A:G	50	100	1	0.02723
10:118429128:T:G	50	100	1	0.02687
10:118429473:C:T	50	100	1	0.02687
10:118429651:A:G	50	100	1	0.02723
10:118429793:T:G	50	100	0.99	0.3324
10:118429802:T:C	50	100	0.98	0.1258
10:118430019:G:A	50	100	1	0.0285
10:118430088:G:C	50	100	1	0.2055
10:118430760:G:T	50	100	0.95	0.02814
10:118432024:A:C	50	100	0.98	0.1106
10:118432076:T:C	50	100	0.99	0.1534
10:118432090:C:T	50	100	0.99	0.1534
10:118432525:T:A	50	100	0.99	0.1536
10:118432537:A:G	50	100	0.99	0.1536
10:118432545:G:A	50	98	0.96	0.02796
10:118432566:A:T	50	100	0.99	0.1393
10:118432636:T:C	50	100	0.99	0.1536
10:118432712:A:G	50	100	0.95	0.02814
10:118432814:A:G	50	100	0.99	0.3344
10:118432835:A:G	50	100	0.99	0.1536
10:118432981:G:A	50	100	1	0.2918
10:118433024:C:T	50	100	1	0.0285
10:118433347:A:C	50	98	0.99	0.1532
10:118433739:A:G	50	100	1	0.3348
10:118433759:C:T	50	100	1	0.3281
10:118433958:G:A	50	100	1	0.2821
10:118434141:G:T	50	100	1	0.1534
10:118434191:C:T	50	100	1	0.1692
10:118434394:T:C	40	100	1	0.154
10:118434578:T:C	50	100	1	0.02832
10:118434647:A:T	49	100	0.99	0.1567
10:118434850:C:G	50	100	1	0.01634
10:118435247:T:C	50	100	1	0.1534
10:118435407:A:T	50	100	1	0.3259
10:118435413:T:C	50	100	1	0.1253
10:118435711:G:A	50	100	1	0.1536
10:118436231:A:C	50	100	1	0.1253
10:118436274:G:T	50	100	1	0.04448
10:118436756:C:G	50	100	1	0.1536
10:118437221:C:T	50	100	1	0.1534
10:118437272:C:T	50	100	1	0.02342
10:118437294:C:G	50	100	1	0.1536
10:118437465:C:T	50	100	1	0.1534
10:118437517:C:G	50	100	1	0.1107
10:118437984:C:T	48	100	1	0.1255
10:118438318:T:C	50	100	0.92	0.02288
10:118438733:T:G	50	96	0.88	0.01743
10:118439144:C:A	50	100	1	0.3057
10:118439152:C:G	50	100	0.97	0.01616
10:118439196:G:A	50	100	1	0.02741
10:118439401:G:A	50	100	1	0.2731
10:118439424:T:C	50	100	0.94	0.02814
10:118440168:G:A	50	100	1	0.01107
10:118440203:G:T	50	100	0.97	0.01598
10:118440463:C:T	50	100	1	0.1556
10:118440693:T:C	50	100	1	0.01434
10:118440822:C:G	50	100	1	0.1253
10:118440829:C:G	50	100	1	0.1536
10:118441867:C:A	50	100	1	0.01434
10:118442110:T:A	50	100	0.99	0.01507
10:118442147:G:A	50	100	0.97	0.01616
10:118442285:C:T	50	100	1	0.0138
10:118442419:G:C	50	100	0.98	0.0167
10:118442604:C:G	50	100	1	0.01452
10:118442905:T:G	50	100	1	0.2825
10:118443193:G:A	50	100	1	0.01434
10:118443239:C:T	50	100	1	0.2119
10:118443255:A:G	50	98	1	0.1249
10:118443256:A:G	49	98	1	0.0285
10:118443439:A:G	50	100	0.97	0.0167
10:118444395:C:T	50	100	0.99	0.1687
10:118444552:A:G	41	97.6	0.99	0.1098
10:118444820:G:A	50	100	1	0.02288
10:118444856:C:T	50	100	0.99	0.2985
10:118444935:T:C	50	100	1	0.02179
10:118445360:A:G	50	100	1	0.1393
10:118445421:C:A	50	100	1	0.0236
10:118445709:T:C	50	100	1	0.04103
10:118445777:T:C	50	100	1	0.1109
10:118446117:A:G	50	100	1	0.01471
10:118446327:C:T	50	100	1	0.1383
10:118446853:C:T	50	100	1	0.11
10:118447184:G:T	50	98	0.99	0.289
10:118447185:G:A	50	98	0.99	0.2889
10:118447357:T:C	50	98	0.99	0.3001
10:118447392:G:A	50	100	1	0.1503
10:118447394:G:A	50	98	0.98	0.1193
10:118447641:T:G	50	98	1	0.1458
10:118447850:C:G	50	100	1	0.02687
10:118448222:A:T	50	100	0.99	0.2912
10:118448496:C:A	50	100	1	0.03994
10:118449022:A:G	50	100	0.99	0.3155
10:118449096:C:A	50	98	0.99	0.3005
10:118449397:C:T	50	100	1	0.01017
10:118449754:C:T	50	96	0.99	0.2821
10:118450004:T:C	50	100	0.98	0.4078
10:118450600:G:A	50	100	0.97	0.1616
10:118450656:G:A	50	98	0.98	0.4025
10:118450709:C:T	50	98	0.98	0.4838
10:118450758:G:A	50	100	0.99	0.4949
10:118451132:T:G	50	100	0.98	0.3275
10:118451309:G:A	50	100	0.98	0.1494
10:118452149:G:A	50	100	0.97	0.1745
10:118452580:A:C	50	100	0.98	0.4455
10:118452581:G:A	50	100	0.98	0.4454
10:118452645:T:G	50	100	0.98	0.4454
10:118452665:T:C	50	100	0.97	0.04194
10:118453277:C:T	50	100	0.97	0.1469
10:118453374:G:T	50	100	0.99	0.1287
10:118453440:T:C	50	100	0.99	0.1305
10:118453572:G:A	50	100	0.97	0.1302
10:118453652:C:T	50	100	0.98	0.4188
10:118453783:A:G	50	100	0.98	0.4281
10:118453822:C:A	50	98	0.98	0.1489
10:118453832:C:A	50	98	0.98	0.1402
10:118454125:A:T	50	100	0.98	0.3874
10:118454180:G:A	50	100	0.99	0.04121
10:118454371:C:G	50	100	0.97	0.01035
10:118454909:C:T	50	98	0.97	0.04557
10:118454950:C:T	50	100	0.97	0.1403
10:118454969:G:T	50	100	0.97	0.3887
10:118455041:C:T	50	100	0.74	0.01035
10:118455133:C:A	50	100	1	0.0305
10:118455412:C:A	50	100	0.97	0.1147
10:118455495:T:C	50	100	1	0.3302
10:118455686:A:G	50	100	0.98	0.4782
10:118455736:T:A	50	100	0.97	0.0276
10:118455861:C:T	50	100	0.97	0.1149
10:118456719:T:C	50	100	0.97	0.1147
10:118456720:G:A	50	100	0.97	0.1147
10:118456871:A:G	50	100	0.99	0.311
10:118457143:T:G	50	100	0.99	0.3032
10:118457271:G:A	50	100	0.98	0.3097
10:118457418:A:T	50	96	0.96	0.4299
10:118457713:G:A	50	98	0.91	0.1138
10:118458022:C:T	50	98	0.96	0.0719
10:118458166:A:C	50	100	0.97	0.08115
10:118458246:A:T	50	98	0.96	0.06282
10:118458481:G:A	50	100	0.94	0.03649
10:118458509:G:A	50	100	0.95	0.07335
10:118458650:G:A	50	100	0.98	0.1253
10:118458665:A:C	50	100	0.95	0.1258
10:118458677:A:G	50	100	0.97	0.1193
10:118458756:G:T	50	100	0.99	0.2179
10:118458832:T:A	50	100	0.98	0.01834
10:118458886:A:G	50	100	0.99	0.3148
10:118458975:A:C	50	100	0.99	0.3146
10:118459201:G:A	50	100	1	0.3141
10:118459423:T:C	50	100	0.99	0.1093
10:118459939:A:G	50	100	1	0.3007
10:118460187:A:G	50	100	1	0.301
10:118460239:T:C	50	100	0.99	0.01725
10:118460981:A:C	50	100	0.99	0.04503
10:118461113:T:A	50	100	0.96	0.02669
10:118461197:G:A	50	100	1	0.3007
10:118461442:G:A	50	100	1	0.3007
10:118461705:C:T	50	100	1	0.4332
10:118461811:G:A	50	100	0.97	0.1367
10:118461819:A:C	50	100	1	0.3007
10:118462003:C:A	50	98	1	0.3007
10:118462024:G:A	50	100	1	0.09622
10:118462158:G:C	50	100	1	0.3008
10:118462279:A:C	50	100	1	0.3007
10:118462322:T:C	50	100	1	0.301
10:118462329:T:C	50	100	1	0.2271
10:118462339:G:T	50	100	1	0.3008
10:118462507:T:A	50	100	1	0.4145
10:118462697:T:C	50	100	0.98	0.06772
10:118462752:T:C	50	100	1	0.4143
10:118462853:G:A	50	100	1	0.4145
10:118462945:G:A	50	100	1	0.4141
10:118462990:C:T	50	100	1	0.4143
10:118463441:C:T	50	100	1	0.2903
10:118463457:C:G	50	100	0.95	0.01289
10:118463484:G:A	50	98	1	0.1133
10:118463496:C:T	50	100	1	0.1131
10:118463649:A:G	50	100	1	0.0158
10:118463792:A:G	50	100	1	0.1291
10:118464025:G:A	50	100	0.98	0.1131
10:118464140:C:T	50	100	0.99	0.1133
10:118464449:C:A	50	100	1	0.1133
10:118464549:T:G	50	100	1	0.1133
10:118464597:A:G	50	100	1	0.1133
10:118464689:C:T	50	100	1	0.2291
10:118464715:G:T	50	100	1	0.1135
10:118464742:A:G	50	100	1	0.1133
10:118464773:A:G	50	100	1	0.1133
10:118464813:G:T	50	100	0.98	0.1329
10:118464868:C:G	50	100	1	0.1133
10:118464974:T:A	50	100	1	0.1133
10:118465009:G:C	50	100	1	0.1133
10:118465459:C:T	50	100	0.97	0.01271
10:118465521:A:G	50	100	1	0.1213
10:118465600:G:A	50	100	1	0.4497
10:118465859:T:A	50	100	0.98	0.01235
10:118466159:C:T	50	100	0.98	0.37
10:118466441:C:T	50	100	0.99	0.09586
10:118466573:C:T	50	100	0.98	0.3695
10:118466835:A:G	50	100	1	0.0158
10:118466900:C:T	50	100	0.97	0.01598
10:118467207:T:C	50	100	1	0.01688
10:118467241:G:A	50	100	0.92	0.01598
10:118467361:G:A	50	100	1	0.01017
10:118467783:C:A	50	100	0.98	0.3675
10:118468322:A:G	50	100	0.98	0.2378
10:118468752:G:A	50	100	0.97	0.1329
10:118469327:A:G	50	98	0.94	0.01561
10:118469364:C:T	50	100	1	0.2317
10:118469578:T:C	50	100	0.98	0.3633
10:118469950:G:C	50	100	1	0.232
10:118470058:C:T	50	96	0.95	0.05029
10:118470915:G:A	50	100	0.94	0.04103
10:118471572:C:T	50	100	1	0.2317
10:118471780:C:T	50	100	1	0.01035
10:118471873:T:C	50	100	0.95	0.01979
10:118472323:T:C	50	100	0.98	0.065
10:118473088:C:G	50	100	0.98	0.06481
10:118473221:C:G	50	100	1	0.2324
10:118473746:C:G	50	100	1	0.01943
10:118474130:G:A	50	100	1	0.03377
10:118474312:G:A	50	100	0.86	0.01271
10:118474372:G:A	50	100	1	0.01398
10:118474936:T:C	50	98	1	0.0285
10:118475014:T:G	50	100	1	0.01017
10:118475038:C:T	50	100	0.99	0.02288
10:118475692:A:G	50	100	1	0.01089
10:118475876:T:C	50	100	1	0.04775
10:118476362:T:C	50	100	1	0.01089
10:118476605:C:A	50	100	1	0.01089
10:118476975:A:C	50	100	0.94	0.02033
10:118477050:G:C	50	100	1	0.01489
10:118477493:T:C	50	100	0.94	0.02433
10:118477564:T:C	50	100	1	0.2328
10:118478131:C:A	50	100	1	0.01107
10:118478540:A:G	50	100	0.98	0.06373
10:118479063:T:C	50	100	0.98	0.2344
10:118479216:T:C	50	100	0.97	0.06427
10:118479817:G:A	50	100	0.85	0.01452
10:118479972:T:C	50	92	0.9	0.2475
10:118480475:C:T	50	98	0.95	0.2202
10:118480490:C:T	50	100	0.99	0.1102
10:118480529:C:A	50	100	0.99	0.08243
10:118480615:T:C	50	100	0.99	0.02415
10:118481012:G:A	50	96	0.92	0.05084
10:118481176:G:A	50	96	0.92	0.1915
10:118481956:C:A	50	100	1	0.01598
10:118482078:G:C	50	100	0.99	0.07898
10:118482467:A:T	50	94	0.94	0.3057
10:118482468:G:C	50	94	0.94	0.3057
10:118482665:C:T	50	100	1	0.02215
10:118482675:T:C	50	96	0.96	0.4207
10:118482700:C:T	50	100	0.99	0.07916
10:118482801:T:C	50	100	0.99	0.08043
10:118482848:C:T	50	100	0.98	0.05919
10:118483257:A:G	50	100	0.99	0.07898
10:118483417:G:T	50	100	0.99	0.06318
10:118483897:G:C	50	100	0.98	0.06318
10:118484110:C:T	50	100	0.93	0.1155
10:118484243:A:G	50	96	0.96	0.1598
10:118485758:C:T	50	94	0.96	0.1329
10:118485962:C:T	50	94	0.96	0.2622
10:118486022:A:C	50	100	0.98	0.01906
10:118486911:C:T	50	98	0.96	0.06282
10:118487158:C:A	50	92	0.95	0.3696
10:118488066:C:A	50	96	0.81	0.05211
10:118488121:C:T	50	100	1	0.01271
10:118488578:T:A	50	100	0.93	0.4399
10:118488948:G:A	50	100	0.95	0.4793
10:118488976:A:G	50	100	0.94	0.2774
10:118489109:A:G	50	96	0.94	0.4572
10:118489201:C:T	50	100	0.96	0.3923
10:118489259:A:C	50	100	0.92	0.2834
10:118489313:A:G	50	100	0.93	0.2787
10:118489321:A:G	50	100	0.96	0.08896
10:118489590:A:T	50	100	0.96	0.09078
10:118489633:T:C	50	100	0.97	0.2288
10:118489930:T:A	50	100	0.98	0.4134
10:118489933:G:T	50	100	0.96	0.1353
10:118489944:G:A	50	100	0.94	0.01471
10:118489996:A:T	50	100	0.98	0.4136
10:118490141:G:A	50	100	0.99	0.01598
10:118490143:T:A	50	100	0.98	0.4132
10:118490234:A:G	50	100	0.98	0.4132
10:118490300:G:A	50	98	0.98	0.413
10:118490354:T:C	50	100	0.98	0.4129
10:118490470:C:T	50	100	0.99	0.413
10:118490504:G:T	50	100	0.99	0.4132
10:118490509:A:G	50	100	0.99	0.413
10:118490598:G:T	50	100	0.99	0.4132
10:118490604:T:C	50	100	0.99	0.4132
10:118491009:T:G	50	100	0.99	0.4125
10:118491046:T:C	50	100	0.99	0.3473
10:118491101:G:A	50	100	1	0.4127
10:118491611:T:C	50	100	1	0.2119
10:118491676:T:C	50	100	1	0.4121
10:118491797:C:T	50	100	1	0.4123
10:118491898:A:G	50	100	1	0.2119
10:118492016:C:A	50	100	1	0.02269
10:118492125:T:C	50	100	1	0.3513
10:118492279:G:A	50	100	1	0.4123
10:118492313:A:G	50	100	1	0.0167
10:118492484:C:T	50	100	1	0.4123
10:118492593:T:A	50	100	1	0.4123
10:118492619:A:G	50	100	1	0.2119
10:118493080:G:A	50	100	1	0.2382
10:118493094:C:G	50	100	0.96	0.05574
10:118493296:C:T	50	100	0.98	0.02651
10:118493343:G:A	50	100	0.99	0.348
10:118493438:A:G	50	100	1	0.2119
10:118493462:A:G	50	100	1	0.4129
10:118493874:A:G	50	100	0.99	0.1944
10:118493887:G:A	50	100	0.96	0.05574
10:118493893:G:A	50	100	1	0.0207
10:118493977:G:C	50	100	0.96	0.05574
10:118494187:T:C	50	100	1	0.4127
10:118494229:T:A	50	100	1	0.4127
10:118494315:A:G	50	100	1	0.4127
10:118494328:A:G	50	100	1	0.2119
10:118494406:A:G	50	100	0.99	0.01525
10:118494500:G:A	50	98	1	0.3482
10:118494789:G:C	50	100	1	0.3433
10:118494860:G:A	50	98	1	0.4129
10:118494916:A:C	50	100	0.97	0.1391
10:118495032:A:C	50	100	1	0.4123
10:118495063:T:C	50	100	1	0.2122
10:118495158:G:A	50	100	1	0.02651
10:118495194:A:C	50	100	0.99	0.09168
10:118495222:G:A	50	100	1	0.3431
10:118495311:T:C	50	100	1	0.4152
10:118495397:A:G	50	100	1	0.2119
10:118495515:G:T	50	100	1	0.4158
10:118495632:A:G	50	100	1	0.4163
10:118496021:G:A	50	100	0.96	0.02233
10:118496104:A:G	50	100	0.99	0.4715
10:118496158:G:A	50	98	0.88	0.09677
10:118496299:A:G	50	100	0.99	0.1082
10:118496403:C:T	50	100	0.99	0.293
10:118496931:A:G	50	100	0.96	0.03813
10:118497218:C:T	50	100	0.99	0.06627
10:118497404:T:C	50	100	1	0.01598
10:118497927:C:G	50	100	0.99	0.3509
10:118497929:G:C	50	98	0.99	0.2237
10:118498230:C:G	50	98	0.99	0.3419
10:118498318:G:A	50	100	1	0.3971
10:118498696:C:T	50	100	0.95	0.01307
10:118499008:T:G	50	100	0.98	0.06245
10:118499262:T:C	50	100	1	0.02124
10:118499957:C:T	50	100	1	0.02124
10:118500169:A:T	50	100	0.95	0.01307
10:118500442:T:G	50	100	1	0.3969
10:118500604:G:A	50	100	1	0.3971
10:118500910:C:G	50	100	0.99	0.1276
10:118501325:T:C	50	100	1	0.4058
10:118501390:G:T	50	100	1	0.02124
10:118501568:G:T	50	100	1	0.4012
10:118501582:G:A	50	100	0.99	0.2293
10:118501840:T:C	50	100	1	0.02124
10:118502017:G:C	50	100	1	0.03341
10:118502094:A:C	50	100	1	0.3401
10:118502214:C:T	50	100	1	0.03558
10:118502545:G:A	50	100	1	0.09223
10:118502882:G:C	50	100	0.97	0.0167
10:118503332:T:C	50	100	0.99	0.3402
10:118503362:G:A	50	100	1	0.1109
10:118503590:A:G	50	100	1	0.09277
10:118503848:A:G	49	98	0.93	0.1543
10:118503981:A:G	49	98	0.98	0.2899
10:118504313:A:G	50	100	0.89	0.02052
10:118504314:A:G	50	100	1	0.02052
10:118504428:A:C	50	96	1	0.03486
10:118504434:C:A	50	100	0.93	0.01816
10:118504442:A:C	50	98	0.93	0.01797
10:118504458:A:C	50	96	1	0.01707
10:118505310:G:A	50	100	0.99	0.3295
10:118505360:G:A	50	100	1	0.1224
10:118506288:T:C	50	100	1	0.0216
10:118506972:G:A	50	100	0.94	0.03341
10:118507028:G:A	50	100	1	0.1225
10:118507567:C:G	50	100	0.99	0.222
10:118507942:C:T	50	100	1	0.01725
10:118508045:G:C	50	100	0.99	0.352
10:118508363:A:C	50	100	1	0.07698
10:118508433:C:T	50	100	0.98	0.2634
10:118508705:G:A	50	100	0.99	0.3304
10:118508755:G:A	50	100	1	0.01126
10:118508967:T:G	50	100	0.99	0.4838
10:118509464:C:T	50	100	1	0.09277
10:118509628:A:C	50	100	0.98	0.05156
10:118509787:T:A	50	100	1	0.02142
10:118510052:C:G	50	100	1	0.1959
10:118511615:C:T	50	100	1	0.02633
10:118512156:G:A	50	100	1	0.02142
10:118512525:A:T	49	100	0.79	0.01271
10:118512718:C:T	50	100	0.99	0.3304
10:118512904:C:T	50	100	0.99	0.01325
10:118513908:A:G	50	100	1	0.04466
10:118513999:G:A	50	100	0.96	0.01652
10:118514256:C:A	50	100	1	0.0216
10:118514750:G:T	50	100	1	0.01779
10:118515120:C:T	50	100	1	0.2411
10:118515138:T:C	50	100	1	0.01307
10:118515323:G:T	50	100	1	0.02251
10:118515469:A:T	50	100	1	0.03776
10:118516334:A:T	50	100	1	0.02142
10:118516522:A:G	50	100	0.98	0.03195
10:118516652:A:G	50	100	0.99	0.331
10:118517624:T:C	50	100	0.99	0.01761
10:118517840:A:G	50	100	1	0.03141
10:118517923:T:C	50	100	0.97	0.05029
10:118518065:G:A	50	100	1	0.3056
10:118518228:C:T	50	100	0.99	0.01471
10:118518327:A:G	50	100	1	0.03867
10:118518583:T:C	50	100	1	0.02142
10:118518882:G:A	50	100	1	0.0581
10:118519293:G:C	50	100	1	0.03831
10:118519432:T:A	50	98	0.98	0.3315
10:118519511:G:A	50	100	0.75	0.01144
10:118519514:C:T	50	98	1	0.2302
10:118519665:G:T	50	98	0.98	0.2268
10:118519674:C:T	50	100	1	0.01307
10:118520248:C:T	50	100	0.99	0.1227
10:118520335:G:A	50	98	0.98	0.3315
10:118520450:C:G	50	100	0.91	0.0138
10:118520649:G:A	50	100	0.92	0.01253
10:118521390:C:A	50	98	0.99	0.2304
10:118522137:C:T	50	100	0.9	0.01452
10:118522885:A:G	50	100	0.98	0.2061
10:118523134:T:C	50	100	0.98	0.0325
10:118523267:G:A	50	100	1	0.02142
10:118523324:G:T	50	100	0.99	0.2306
10:118523441:T:C	50	100	0.88	0.05211
10:118523612:T:G	50	100	1	0.2623
10:118523780:C:T	50	100	0.99	0.3312
10:118523881:T:G	50	100	0.98	0.07879
10:118524552:T:C	50	100	1	0.0236
10:118524809:G:T	50	100	0.99	0.1227
10:118524817:A:G	50	100	0.99	0.2306
10:118525143:C:T	50	100	1	0.05047
10:118525169:C:A	50	100	0.99	0.1227
10:118525181:C:T	50	100	1	0.0581
10:118525472:G:A	50	100	1	0.02633
10:118525844:C:G	50	100	1	0.02142
10:118526005:A:G	50	100	1	0.02142
10:118526053:G:A	50	100	0.89	0.01707
10:118526228:C:G	50	100	1	0.02142
10:118526483:G:T	50	100	1	0.05792
10:118526539:T:C	50	100	0.98	0.04049
10:118527063:C:A	50	100	0.99	0.3653
10:118527213:T:C	50	100	1	0.0581
10:118527838:G:A	50	100	1	0.4031
10:118528487:C:A	50	100	1	0.3059
10:118528615:C:T	50	100	1	0.03431
10:118528659:C:T	50	100	1	0.2309
10:118528665:A:G	50	100	0.98	0.01126
10:118528681:G:A	50	100	1	0.02142
10:118528779:T:G	50	100	1	0.03867
10:118528865:A:T	50	100	0.96	0.0423
10:118529022:C:T	50	100	0.99	0.1247
10:118529394:A:C	50	100	1	0.01743
10:118529542:A:G	50	100	1	0.3308
10:118529600:G:A	50	100	1	0.03431
10:118529607:G:A	50	100	1	0.0659
10:118529621:C:T	50	100	1	0.2551
10:118529744:G:A	50	100	1	0.03341
10:118529825:C:G	50	100	1	0.2647
10:118530681:T:C	50	100	1	0.2309
10:118530897:C:T	50	100	1	0.05792
10:118530929:C:T	50	100	1	0.01834
10:118531557:C:G	50	100	0.99	0.1229
10:118531626:G:A	50	100	1	0.03341
10:118531645:C:T	50	100	1	0.01289
10:118531842:C:T	50	100	1	0.2226
10:118532256:C:T	50	100	1	0.2416
10:118532298:A:G	50	100	1	0.05792
10:118532800:A:G	50	100	1	0.3052
10:118533971:C:T	50	100	1	0.05864
10:118534159:A:T	50	100	0.99	0.3578
10:118534686:C:T	50	100	0.99	0.3312
10:118534966:G:A	50	100	1	0.03341
10:118535506:C:T	50	100	1	0.02687
10:118535637:A:G	50	100	1	0.06245
10:118535957:G:T	50	100	1	0.0216
10:118536578:C:T	50	100	1	0.03341
10:118537125:C:T	50	100	1	0.05174
10:118537203:A:G	50	100	1	0.03395
10:118537300:A:G	50	100	1	0.02142
10:118537558:C:T	50	100	1	0.03341
10:118537771:C:A	50	100	1	0.05864
10:118537843:C:T	50	100	1	0.02269
10:118537992:T:C	50	100	1	0.08914
10:118538179:A:G	50	100	1	0.03341
10:118538424:C:A	50	100	0.98	0.04103
10:118538508:A:G	50	100	1	0.01852
10:118538856:A:G	50	100	0.93	0.06736
10:118539241:T:C	50	100	0.99	0.3183
10:118539378:C:T	50	100	0.99	0.124
10:118539423:G:T	50	100	1	0.03286
10:118539508:G:A	50	100	1	0.01761
10:118539746:C:T	50	100	1	0.03286
10:118540067:T:A	50	100	1	0.02142
10:118540156:T:G	50	100	1	0.03413
10:118541434:C:T	50	100	0.98	0.1422
10:118541698:G:C	50	100	1	0.01761
10:118541732:G:A	50	100	0.99	0.02705
10:118541803:T:C	50	100	1	0.04321
10:118542347:G:A	50	100	1	0.1231
10:118543911:G:A	50	100	1	0.02142
10:118543922:C:T	50	100	0.99	0.01816
10:118543923:G:A	50	100	1	0.05919
10:118543927:C:T	50	100	1	0.01761
10:118543972:C:T	50	100	1	0.1231
10:118544383:C:T	50	100	1	0.02633
10:118544485:G:A	49	100	0.99	0.1235
10:118544550:G:A	50	100	0.99	0.3431
10:118544672:G:T	50	100	1	0.343
10:118545273:C:T	50	100	0.9	0.0138
10:118545901:C:T	50	100	1	0.2273
10:118546030:G:A	50	100	1	0.06191
10:118546915:G:A	50	100	1	0.08824
10:118546991:G:A	50	100	1	0.2298
10:118547327:A:C	50	100	1	0.08824
10:118547483:C:T	50	100	1	0.02269
10:118547667:G:A	50	100	0.98	0.0276
10:118547806:A:G	50	100	1	0.0276
10:118548391:G:A	50	100	1	0.0187
10:118548493:C:T	50	100	1	0.2298
10:118548529:G:A	50	100	1	0.23
10:118548787:T:C	50	100	1	0.2298
10:118548905:G:A	50	100	1	0.02269
10:118548951:C:T	50	100	1	0.2298
10:118549497:G:C	50	100	1	0.2298
10:118549560:A:T	50	100	1	0.1227
10:118550177:C:A	50	100	1	0.02251
10:118550301:G:A	50	100	1	0.05138
10:118550670:G:A	50	100	1	0.03976
10:118551109:T:G	50	100	1	0.01779
10:118551389:G:A	50	100	1	0.02651
10:118552022:C:T	50	100	1	0.3125
10:118552898:A:G	50	100	1	0.3119
10:118553057:C:T	50	100	0.99	0.03232
10:118553377:C:T	50	100	1	0.1225
10:118554502:C:T	50	100	1	0.2298
10:118554937:T:C	50	100	1	0.1227
10:118555104:G:A	50	100	1	0.02741
10:118555292:A:G	50	100	1	0.02741
10:118556248:T:G	50	100	1	0.2298
10:118556271:G:A	50	100	1	0.02269
10:118556632:T:C	50	100	1	0.02669
10:118556636:T:G	50	100	1	0.04067
10:118556763:C:T	50	100	1	0.04085
10:118557047:C:T	50	100	1	0.01434
10:118557761:T:C	50	100	1	0.02269
10:118557950:C:T	50	100	1	0.02741
10:118558222:T:C	50	100	1	0.02741
10:118558959:A:G	50	98	0.99	0.01525
10:118559408:G:T	50	100	1	0.02741
10:118559976:G:T	50	100	1	0.2298
10:118560943:C:T	50	100	1	0.01235
10:118561197:G:A	50	100	1	0.2304
10:118561722:T:G	50	98	1	0.01434
10:118561805:C:T	50	100	1	0.1855
10:118561967:T:C	50	100	1	0.01779
10:118562153:G:A	50	98	1	0.01434
10:118562758:C:T	50	100	1	0.2297
10:118562962:G:T	50	100	1	0.2302
10:118562995:G:C	50	100	1	0.2302
10:118563356:G:A	50	100	1	0.2302
10:118563693:C:T	50	100	1	0.3426
10:118564242:G:A	50	100	1	0.08696
10:118564291:C:G	50	100	0.95	0.01543
10:118564520:T:A	50	100	1	0.02741
10:118564566:A:C	50	100	1	0.01107
10:118564653:C:A	50	100	1	0.2355
10:118564659:A:C	50	100	1	0.3154
10:118564744:T:C	50	100	1	0.01761
10:118564995:G:A	50	100	1	0.05955
10:118565052:G:A	50	100	1	0.02741
10:118565313:C:A	50	100	0.99	0.1984
10:118565334:A:G	50	100	1	0.04339
10:118565394:T:C	50	100	1	0.3152
10:118565963:C:T	50	100	1	0.05465
10:118566092:C:A	50	100	1	0.02397
10:118566176:C:T	50	100	0.99	0.0512
10:118566221:C:T	50	100	1	0.1305
10:118566364:C:G	50	100	1	0.2362
10:118566368:C:T	50	100	1	0.02306
10:118566450:G:A	50	100	1	0.3381
10:118566994:G:A	50	100	1	0.02741
10:118567001:A:C	50	98	1	0.2342
10:118567033:C:T	50	100	1	0.05828
10:118567437:G:C	50	100	1	0.02251
10:118567610:A:T	50	100	1	0.02814
10:118567868:C:T	50	100	1	0.01761
10:118567945:G:T	50	100	1	0.2593
10:118568515:G:C	50	100	0.99	0.06064
10:118568562:C:T	50	100	1	0.4604
10:118568618:T:C	50	100	1	0.3332
10:118568900:T:C	50	100	1	0.02324
10:118569195:T:C	50	96	1	0.2042
10:118569233:C:T	50	94	0.86	0.04793
10:118569319:G:T	50	100	1	0.2253
10:118569658:A:G	50	100	1	0.03558
10:118569831:T:C	50	100	1	0.2255
10:118570151:G:A	50	100	1	0.2631
10:118570184:G:A	50	100	1	0.2255
10:118570747:A:G	50	100	1	0.2255
10:118571043:T:C	50	100	1	0.2255
10:118571335:C:T	50	100	0.99	0.01852
10:118572121:G:A	50	100	1	0.2631
10:118572412:A:G	50	100	0.99	0.1801
10:118572424:A:C	50	100	1	0.2631
10:118572513:A:C	50	100	0.99	0.3642
10:118572540:C:T	50	98	1	0.2607
10:118572990:C:G	50	100	1	0.02306
10:118573120:C:T	50	100	0.99	0.2064
10:118573513:A:G	50	100	1	0.02288
10:118573530:G:A	50	96	0.94	0.05156
10:118573600:A:G	50	100	1	0.02288
10:118573819:C:T	50	100	1	0.02306
10:118574221:A:C	50	100	1	0.1084
10:118574588:C:G	50	100	1	0.404
10:118574589:A:G	50	100	1	0.02941
10:118574613:T:C	50	100	0.98	0.2077
10:118574698:A:T	50	100	1	0.01634
10:118574944:A:G	50	100	0.99	0.1371
10:118575123:T:A	50	100	0.98	0.09187
10:118575486:G:A	50	100	1	0.02306
10:118575565:A:G	50	100	0.9	0.0138
10:118576124:C:A	49	100	1	0.3194
10:118576554:A:G	50	100	1	0.02923
10:118576578:C:T	50	100	1	0.10780000000000001
10:118576872:C:G	50	100	0.99	0.01616
10:118577125:T:C	50	100	1	0.10780000000000001
10:118577386:A:C	50	100	1	0.4377
10:118577459:G:A	50	100	1	0.4399
10:118577648:A:G	50	100	1	0.3194
10:118577758:G:A	50	100	1	0.04321
10:118577767:T:C	50	100	0.99	0.1178
10:118577955:A:G	50	100	1	0.02288
10:118578351:C:A	50	100	1	0.4377
10:118578719:T:C	50	100	1	0.02923
10:118578720:A:G	50	100	0.99	0.0138
10:118578942:T:A	50	100	0.99	0.09858
10:118579075:C:T	50	100	0.98	0.10780000000000001
10:118579121:G:A	50	100	0.99	0.10780000000000001
10:118579204:G:A	50	100	1	0.3199
10:118579238:C:T	50	100	0.99	0.06899
10:118579325:C:T	50	100	1	0.3194
10:118579359:A:G	50	100	0.99	0.1373
10:118579405:C:T	50	98	0.99	0.09858
10:118579410:A:G	50	98	1	0.04321
10:118579509:C:T	50	100	0.99	0.01144
10:118579647:A:G	50	100	0.95	0.01126
10:118579906:C:T	50	100	1	0.3183
10:118579949:A:G	50	100	0.98	0.1186
10:118580434:C:A	50	100	0.99	0.1178
10:118580604:G:C	50	100	1	0.3212
10:118581130:C:T	50	100	0.99	0.1191
10:118581343:G:A	50	100	0.99	0.09877
10:118581451:C:A	50	100	0.99	0.118
10:118581591:A:C	50	100	1	0.3188
10:118581691:A:C	50	100	0.99	0.1178
10:118581868:G:A	50	100	1	0.061
10:118582002:G:T	50	100	1	0.3188
10:118582054:A:G	50	100	0.97	0.1191
10:118582077:T:C	50	100	0.99	0.3529
10:118582109:C:T	50	100	1	0.01598
10:118582427:T:G	50	100	0.99	0.10780000000000001
10:118583080:C:T	50	100	1	0.3188
10:118583340:C:T	50	100	1	0.3194
10:118583353:T:C	50	100	0.99	0.09858
10:118583398:G:T	50	100	0.99	0.09132
10:118583491:G:A	50	100	0.99	0.01634
10:118584240:T:A	50	100	1	0.04303
10:118584265:G:A	50	100	0.99	0.1189
10:118584803:T:A	50	100	0.99	0.1195
10:118584831:C:T	50	100	0.99	0.1187
10:118585420:T:C	50	100	1	0.1109
10:118585453:C:G	50	100	1	0.09023
10:118585497:T:A	50	100	1	0.1107
10:118585741:A:G	50	100	0.98	0.0138
10:118585807:G:A	50	100	1	0.10780000000000001
10:118586031:C:A	50	100	1	0.1075
10:118586368:A:G	50	100	1	0.01126
10:118586572:G:C	50	100	1	0.08406
10:118586584:G:T	50	100	1	0.02288
10:118586750:A:G	50	98	1	0.1077
10:118587018:C:G	46	97.8	1	0.3177
10:118587050:C:G	50	100	1	0.1077
10:118587119:C:T	50	100	1	0.01107
10:118587324:T:C	50	100	1	0.0846
10:118587427:C:T	50	100	1	0.08769
10:118587431:G:A	50	100	1	0.01107
10:118587437:A:C	50	100	1	0.01761
10:118587534:C:T	50	100	0.98	0.02723
10:118587723:G:C	50	100	1	0.02288
10:118587893:A:G	50	100	0.99	0.3186
10:118588037:C:T	50	100	0.96	0.06155
10:118588397:C:T	50	100	0.96	0.1098
10:118588462:C:T	50	100	1	0.1126
10:118588540:T:C	50	100	0.98	0.09459
10:118588714:A:G	50	98	0.96	0.4971
10:118588856:A:G	50	100	0.97	0.3371
10:118588889:T:C	50	100	1	0.01725
10:118589145:C:T	50	100	0.99	0.09386
10:118589228:T:C	50	100	1	0.06681
10:118589509:A:G	50	100	1	0.0276
10:118589517:T:G	50	100	1	0.09441
10:118589568:G:A	50	100	1	0.1817
10:118590465:G:C	50	98	0.99	0.2233
10:118590524:C:T	50	100	0.97	0.1915
10:118590592:T:C	50	100	1	0.0207
10:118590642:G:C	50	100	1	0.02088
10:118590767:T:C	50	98	0.98	0.2983
10:118591268:C:G	50	100	1	0.02015
10:118591786:C:T	50	98	0.99	0.1293
10:118592363:A:G	50	100	1	0.01997
10:118592373:C:G	50	100	0.98	0.1051
10:118592433:G:A	50	100	0.93	0.01906
10:118593342:A:T	50	100	0.92	0.0207
10:118593391:A:C	50	100	1	0.01743
10:118593831:T:C	50	98	0.99	0.136
10:118593910:C:T	50	98	0.99	0.2231
10:118594209:G:A	50	100	1	0.0207
10:118594331:G:A	50	100	1	0.0423
10:118594398:T:C	50	100	1	0.02887
10:118594960:C:T	50	100	1	0.06645
10:118595306:C:T	50	98	0.98	0.3025
10:118595354:T:A	50	100	1	0.01126
10:118595438:T:C	50	98	0.99	0.2231
10:118595706:G:A	50	98	0.98	0.3103
10:118595761:G:A	50	98	0.99	0.136
10:118595763:T:C	50	100	1	0.06645
10:118595764:C:T	50	100	1	0.06645
10:118595789:G:C	50	100	1	0.06645
10:118596023:G:A	50	100	0.99	0.03776
10:118596026:A:G	50	98	0.99	0.2231
10:118596032:C:T	50	100	1	0.06645
10:118596236:A:G	50	98	0.99	0.2231
10:118596325:A:G	50	98	0.99	0.2231
10:118596536:A:T	50	100	0.97	0.1042
10:118596543:C:A	50	100	0.99	0.03885
10:118596723:A:G	50	98	0.99	0.2023
10:118596867:C:T	50	100	1	0.02215
10:118596884:C:T	50	100	1	0.03032
10:118596945:G:A	50	98	0.99	0.2999
10:118597012:C:T	50	100	1	0.03032
10:118597195:A:G	50	100	1	0.04557
10:118597709:C:T	50	100	1	0.01071
10:118597724:A:C	50	98	0.99	0.1293
10:118597778:C:T	50	98	0.99	0.136
10:118597784:G:T	50	100	1	0.01071
10:118597797:A:G	50	100	1	0.0423
10:118597950:C:A	50	100	0.99	0.0207
10:118598006:G:A	50	100	1	0.01943
10:118598182:T:C	50	100	0.99	0.03776
10:118598344:C:T	50	98	0.99	0.2996
10:118598636:T:C	50	98	0.99	0.1921
10:118598735:T:C	50	100	1	0.01071
10:118598912:C:T	50	100	0.99	0.04267
10:118599335:C:T	50	100	1	0.01071
10:118599454:A:G	50	100	1	0.04503
10:118599850:C:T	50	98	0.99	0.1293
10:118599957:G:C	50	98	0.99	0.136
10:118600078:C:T	50	100	1	0.01071
10:118600317:G:A	50	100	1	0.04158
10:118600890:C:T	50	100	0.96	0.01452
10:118600925:T:C	50	100	0.97	0.1875
10:118601073:T:C	50	100	0.98	0.3313
10:118601562:C:T	50	100	0.99	0.1921
10:118602200:T:C	50	100	1	0.04503
10:118602244:C:T	50	100	0.99	0.0207
10:118602262:T:C	50	100	0.99	0.1225
10:118602304:G:T	50	100	0.99	0.1363
10:118602426:C:T	50	98	0.99	0.01434
10:118602479:C:T	50	100	1	0.04503
10:118602745:A:C	50	100	0.99	0.1921
10:118602834:C:G	50	100	0.99	0.01434
10:118602949:C:T	50	100	0.99	0.1363
10:118603129:T:C	50	100	0.99	0.1298
10:118603387:G:A	50	100	1	0.04503
10:118603644:G:A	50	100	1	0.04503
10:118603652:G:A	50	100	0.99	0.1363
10:118603793:G:A	50	100	1	0.01071
10:118604199:G:A	50	100	0.99	0.258
10:118604319:G:C	50	100	1	0.0541
10:118604432:G:A	50	100	0.98	0.2972
10:118604461:T:C	50	100	0.99	0.238
10:118605022:T:C	50	100	1	0.04503
10:118605177:T:A	50	100	0.97	0.2146
10:118605230:T:A	50	100	0.95	0.02324
10:118605346:T:C	50	100	1	0.05192
10:118606256:G:T	50	100	1	0.04448
10:118606651:A:G	50	100	0.96	0.07044
10:118606710:A:G	50	100	0.94	0.07062
10:118606829:G:T	50	94	0.92	0.4512
10:118607364:T:A	50	96	0.95	0.1512
10:118607393:C:A	50	100	0.98	0.07643
10:118608099:C:T	50	98	0.99	0.2377
10:118608215:A:G	50	100	1	0.06445
10:118608338:G:C	50	100	1	0.07389
10:118608659:T:C	50	98	0.99	0.345
10:118608692:G:T	50	98	0.99	0.2366
10:118608697:C:T	50	100	1	0.06427
10:118608700:C:T	50	98	0.99	0.2707
10:118609022:T:G	50	100	1	0.07371
10:118609069:G:T	50	98	0.99	0.2377
10:118609089:C:G	50	100	1	0.02469
10:118609238:A:T	50	100	0.98	0.01162
10:118609353:C:T	50	100	1	0.02433
10:118609523:T:C	50	100	1	0.06173
10:118609643:A:G	50	100	0.93	0.02705
10:118609666:A:G	50	100	0.99	0.1022
10:118609804:G:T	50	100	1	0.06191
10:118609812:C:T	50	100	1	0.06209
10:118610010:T:C	50	100	1	0.06173
10:118610106:C:T	50	100	1	0.06173
10:118610420:T:C	50	100	1	0.01634
10:118610481:T:A	50	100	1	0.01634
10:118610639:A:T	50	100	1	0.01634
10:118610925:A:T	50	100	1	0.01634
10:118611151:T:A	50	100	0.99	0.2387
10:118611419:G:A	50	100	1	0.01634
10:118611503:A:G	50	100	0.99	0.0345
10:118611532:C:T	50	100	1	0.04611
10:118611539:G:A	50	100	1	0.01634
10:118611753:G:A	50	100	1	0.01634
10:118611764:G:A	50	98	0.97	0.05338
10:118611810:C:T	50	100	0.99	0.3181
10:118612105:A:G	50	100	0.98	0.2244
10:118612128:T:A	50	100	0.99	0.03304
10:118612505:A:C	50	100	0.98	0.224
10:118612720:C:T	50	100	1	0.03704
10:118612743:C:T	50	100	1	0.01634
10:118612889:C:T	50	100	0.99	0.4172
10:118612900:C:T	50	100	1	0.01652
10:118613106:G:A	50	100	0.98	0.02596
10:118613129:G:T	50	100	1	0.02433
10:118613234:G:T	50	100	1	0.01634
10:118613368:G:A	50	100	1	0.01634
10:118613429:T:C	50	100	1	0.03123
10:118613633:T:C	50	100	1	0.03268
10:118613687:C:G	50	100	1	0.04902
10:118613732:G:T	50	100	0.98	0.2253
10:118613779:G:A	50	100	0.98	0.417
10:118613780:C:T	50	100	1	0.03268
10:118613929:C:T	50	100	1	0.2397
10:118614043:C:T	50	100	1	0.04902
10:118614456:T:C	50	100	0.99	0.2208
10:118614530:A:G	50	100	1	0.05864
10:118614567:A:G	50	100	0.99	0.2206
10:118614575:C:T	50	100	1	0.01797
10:118614576:G:A	50	100	0.99	0.4343
10:118614608:A:G	50	100	1	0.01634
10:118614742:C:T	50	100	1	0.04902
10:118615030:G:T	50	100	1	0.3451
10:118615092:A:G	50	100	1	0.05864
10:118615239:G:C	50	100	0.99	0.4343
10:118615535:C:T	50	100	0.99	0.0463
10:118615560:C:T	50	100	1	0.03268
10:118615575:T:C	50	100	1	0.05864
10:118615702:G:A	50	100	1	0.01634
10:118615991:C:T	50	100	1	0.0492
10:118616292:C:T	50	98	0.94	0.07825
10:118616373:A:G	50	100	1	0.03268
10:118616419:A:G	50	100	1	0.01707
10:118616602:G:T	50	100	1	0.03268
10:118616607:C:T	50	100	1	0.0492
10:118616739:A:G	50	100	1	0.3386
10:118616792:C:T	50	100	1	0.04884
10:118616807:T:C	50	100	1	0.02324
10:118616923:T:C	50	100	1	0.01598
10:118617328:A:C	50	100	1	0.01634
10:118617357:T:G	50	100	1	0.02342
10:118617584:C:T	50	100	1	0.0325
10:118618056:C:T	50	100	0.99	0.05156
10:118618172:C:A	50	96	0.88	0.04793
10:118618458:T:C	50	100	0.98	0.2269
10:118618467:T:C	50	100	1	0.3424
10:118619190:C:A	50	98	0.99	0.2614
10:118619416:A:G	50	100	1	0.2593
10:118619806:T:G	50	100	1	0.04757
10:118619897:T:C	50	100	1	0.04739
10:118620022:C:G	50	100	1	0.08951
10:118621462:C:T	50	100	0.97	0.08551
10:118621506:A:C	50	100	1	0.02669
10:118621790:C:T	50	100	1	0.02959
10:118621805:G:A	50	100	1	0.01961
10:118621806:A:C	50	100	1	0.01652
10:118622279:G:A	50	100	0.99	0.4245
10:118622303:T:G	50	100	1	0.02306
10:118622486:T:C	49	100	1	0.05701
10:118622530:C:T	49	100	1	0.124
10:118622536:G:A	48	100	1	0.01307
10:118622571:A:C	49	100	1	0.05683
10:118623363:G:A	50	100	1	0.2248
10:118624016:G:A	50	100	1	0.04702
10:118624021:T:C	50	100	1	0.02959
10:118624113:G:T	50	100	1	0.4214
10:118625498:G:C	50	100	1	0.02669
10:118625893:A:C	50	100	1	0.0118
10:118626159:T:C	50	100	1	0.0394
10:118626335:A:G	50	100	1	0.01961
10:118626348:G:A	50	100	1	0.3145
10:118626440:C:T	50	100	1	0.01924
10:118626473:A:G	50	100	1	0.2248
10:118626474:C:T	49	100	1	0.0118
10:118626497:A:T	50	100	1	0.0866
10:118626716:C:T	50	100	1	0.04702
10:118626813:C:T	50	100	1	0.01834
10:118626900:C:G	50	100	1	0.02905
10:118627172:A:C	50	100	1	0.03431
10:118627221:G:A	50	100	1	0.02269
10:118627261:G:A	50	100	1	0.02669
10:118628238:A:G	50	100	1	0.2447
10:118628568:G:A	50	100	1	0.01961
10:118628777:C:T	50	100	0.94	0.03377
10:118628938:A:G	50	100	1	0.2545
10:118629313:G:T	50	100	1	0.04956
10:118629398:G:A	50	100	1	0.02633
10:118630110:T:G	50	100	1	0.3112
10:118630937:T:C	48	97.9	0.99	0.03704
10:118631229:T:G	50	100	1	0.244
10:118631232:G:A	50	100	1	0.03286
10:118631320:T:C	50	100	1	0.02288
10:118631334:G:A	50	100	0.86	0.02288
10:118631362:A:G	50	100	0.99	0.05937
10:118631418:C:A	50	100	0.98	0.02669
10:118631633:C:T	50	100	1	0.3037
10:118631758:C:A	50	100	0.98	0.01598
10:118631839:G:A	50	100	0.98	0.02651
10:118631986:C:T	50	100	1	0.2455
10:118632188:T:C	50	100	0.96	0.2451
10:118632417:G:T	50	98	0.98	0.1527
10:118632877:A:T	50	100	1	0.1808
10:118632927:T:C	50	100	1	0.2716
10:118632967:G:A	50	100	1	0.2818
10:118633180:G:A	50	100	1	0.01598
10:118633201:C:T	50	100	1	0.2711
10:118634090:C:T	50	100	1	0.01961
10:118634317:C:T	50	100	1	0.01924
10:118634612:C:A	50	100	0.98	0.02669
10:118635032:C:T	50	100	0.93	0.02705
10:118635040:C:A	50	100	1	0.01961
10:118636947:G:A	50	100	1	0.02251
10:118636958:T:C	50	100	1	0.04049
10:118636969:G:A	50	100	0.99	0.3121
10:118637083:A:G	50	100	0.98	0.06736
10:118637304:A:G	49	100	0.98	0.06736
10:118637619:A:G	50	100	1	0.4686
10:118637860:A:G	50	100	1	0.02651
10:118638131:G:A	50	100	1	0.03667
10:118638200:G:A	50	100	1	0.06718
10:118638359:C:T	50	100	1	0.0305
10:118638415:C:G	50	100	0.98	0.06718
10:118638534:C:G	50	100	1	0.06718
10:118638857:T:G	50	100	1	0.4686
10:118639091:G:A	50	100	0.98	0.08696
10:118639306:T:G	50	100	1	0.01943
10:118639433:G:C	50	100	1	0.2781
10:118639556:C:G	50	100	0.98	0.08678
10:118639628:A:G	50	100	1	0.02669
10:118639846:G:A	50	100	1	0.06699
10:118639851:C:A	50	100	0.99	0.1467
10:118640032:G:T	50	100	1	0.02487
10:118640404:G:A	50	100	1	0.2723
10:118640772:C:G	50	100	1	0.1558
10:118640894:T:C	50	100	1	0.01943
10:118640898:G:A	50	100	1	0.06699
10:118641101:C:T	50	100	1	0.1458
10:118641418:C:T	50	100	1	0.02251
10:118641422:A:G	50	100	1	0.01906
10:118641553:A:G	50	100	1	0.04285
10:118641635:A:G	50	100	0.99	0.03068
10:118641968:T:C	50	100	1	0.02269
10:118641995:T:A	50	100	1	0.04285
10:118643439:A:G	50	100	1	0.02651
10:118643627:T:A	50	100	1	0.04049
10:118643838:C:G	50	100	1	0.04049
10:118643924:C:T	50	100	1	0.4984
10:118643949:G:A	50	100	1	0.02288
10:118644202:G:A	50	100	1	0.04049
10:118645627:G:T	50	100	1	0.02288
10:118645628:G:T	50	100	1	0.02669
10:118646172:T:C	50	100	0.98	0.02651
10:118646376:C:T	50	100	1	0.02269
10:118646729:T:C	50	100	1	0.04285
10:118647090:T:C	50	100	1	0.1768
10:118647290:C:A	50	100	1	0.1505
10:118647633:T:C	50	100	1	0.1385
10:118648181:A:T	50	100	1	0.04285
10:118648298:A:C	50	100	1	0.04285
10:118648329:G:A	50	100	1	0.2783
10:118648415:T:C	50	100	1	0.3208
10:118648469:G:A	50	100	1	0.04285
10:118648647:C:G	50	100	0.94	0.02269
10:118648727:A:G	50	100	1	0.156
10:118649133:C:T	50	100	1	0.1416
10:118649193:G:A	50	100	1	0.2736
10:118649248:T:C	50	100	1	0.321
10:118649732:A:G	50	100	1	0.04285
10:118649753:T:C	50	100	1	0.02288
10:118650242:A:T	50	100	1	0.04285
10:118650926:T:C	50	100	1	0.04285
10:118651095:G:A	50	100	1	0.2725
10:118651389:G:A	50	100	0.99	0.03086
10:118651582:G:T	50	100	1	0.321
10:118651709:A:G	50	100	1	0.04303
10:118651746:A:G	50	100	1	0.2584
10:118652414:A:C	50	100	1	0.4984
10:118653225:C:G	50	100	1	0.01961
10:118653420:T:C	50	100	1	0.321
10:118653445:A:G	50	100	1	0.4993
10:118654151:C:T	50	100	1	0.03286
10:118654366:G:A	50	100	1	0.2783
10:118654606:C:T	50	100	1	0.256
10:118654943:C:G	50	100	1	0.02415
10:118655258:A:G	50	100	1	0.2885
10:118655603:T:C	50	100	1	0.3108
10:118655741:T:C	50	100	1	0.311
10:118655864:T:G	50	100	1	0.4993
10:118655907:T:A	50	100	1	0.02487
10:118656098:T:G	50	100	0.99	0.2613
10:118656688:A:G	50	100	1	0.1708
10:118656749:C:T	50	100	1	0.01924
10:118657072:G:A	50	100	1	0.1872
10:118657322:G:A	50	100	1	0.1472
10:118657566:G:A	50	100	1	0.03667
10:118657605:C:T	50	100	1	0.01162
10:118657977:T:C	50	100	0.99	0.1924
10:118657994:T:C	50	100	0.99	0.03123
10:118658436:T:C	50	100	0.99	0.1923
10:118658437:G:A	50	100	1	0.02669
10:118658624:T:G	50	100	0.94	0.04303
10:118658687:G:A	50	100	1	0.03667
10:118658964:G:A	50	98	0.97	0.1547
10:118659115:C:T	50	98	0.96	0.1565
10:118659547:A:T	50	100	0.96	0.4288
10:118659873:G:T	50	98	0.99	0.05029
10:118660405:C:T	50	98	0.96	0.2607
10:118660432:T:G	50	100	0.99	0.1819
10:118660944:C:G	50	100	0.99	0.1714
10:118661001:T:C	50	100	0.99	0.171
10:118661707:A:T	50	100	0.99	0.1825
10:118662665:A:G	50	100	0.98	0.2731
10:118662918:C:T	50	100	0.99	0.2694
10:118663252:T:C	50	100	1	0.3377
10:118663295:C:T	50	100	0.93	0.01489
10:118663596:G:A	50	100	1	0.02106
10:118663672:C:T	50	100	0.99	0.4927
10:118663736:G:A	50	100	1	0.01017
10:118664541:G:C	50	100	0.99	0.4697
10:118664630:G:T	50	100	1	0.01198
10:118664665:C:T	50	100	0.99	0.2375
10:118664804:G:A	50	100	1	0.2476
10:118665279:T:C	50	100	0.99	0.1238
10:118665716:A:T	50	100	0.93	0.01489
10:118665783:T:C	50	100	1	0.2495
10:118665789:A:G	50	100	1	0.3128
10:118665938:T:A	50	100	1	0.3161
10:118666185:C:T	50	100	0.98	0.03431
10:118666215:C:T	50	100	1	0.4337
10:118666396:G:A	50	100	1	0.2389
10:118666490:G:A	50	100	0.98	0.01089
10:118666513:G:A	50	100	0.99	0.1298
10:118666529:T:C	50	100	1	0.2496
10:118667109:C:T	50	100	1	0.4341
10:118667181:G:A	50	100	1	0.2495
10:118667246:T:C	50	100	1	0.2386
10:118667288:G:C	50	100	1	0.3755
10:118667337:G:A	50	100	1	0.4337
10:118667476:G:A	50	98	0.93	0.01144
10:118667675:G:A	50	100	1	0.4341
10:118667800:T:C	50	100	1	0.3157
10:118667825:A:C	50	100	0.99	0.1236
10:118668005:T:C	50	100	1	0.3184
10:118668447:A:G	50	100	1	0.4339
10:118668588:G:T	50	100	0.98	0.1748
10:118668813:A:G	50	100	1	0.3183
10:118668979:T:C	50	100	0.98	0.02505
10:118669247:A:G	50	100	0.99	0.3183
10:118669269:C:T	50	100	0.99	0.2309
10:118669290:G:A	50	100	1	0.3184
10:118669401:C:G	50	100	1	0.01089
10:118669452:A:T	50	100	0.94	0.04775
10:118669515:C:A	50	100	0.98	0.05229
10:118669590:C:T	50	100	0.96	0.05029
10:118669623:C:T	50	100	0.99	0.4357
10:118670042:G:A	50	100	0.98	0.2282
10:118670333:C:T	50	98	0.99	0.03922
10:118670352:T:C	50	100	0.99	0.3252
10:118670390:A:C	50	100	1	0.01307
10:118671155:C:T	50	100	1	0.43120000000000003
10:118671324:A:G	50	100	1	0.05792
10:118671467:C:T	50	100	0.99	0.2542
10:118671722:C:T	50	98	1	0.4319
10:118671811:C:T	50	100	0.97	0.01943
10:118671893:A:G	50	100	1	0.3123
10:118671918:A:G	50	100	1	0.3121
10:118672295:G:A	50	100	1	0.3121
10:118672472:A:G	50	100	1	0.4317
10:118672973:C:T	50	100	1	0.2651
10:118673280:T:C	50	98	1	0.2115
10:118673483:G:A	50	100	1	0.1532
10:118673674:C:G	50	100	0.98	0.01943
10:118673708:G:A	50	98	1	0.2447
10:118673740:G:A	50	98	1	0.2447
10:118674006:A:G	50	100	1	0.3233
10:118674137:G:T	50	100	1	0.3125
10:118674584:T:G	50	98	1	0.3762
10:118674646:G:A	50	100	1	0.01471
10:118674917:T:A	50	100	1	0.2542
10:118674918:T:C	50	100	0.99	0.09005
10:118674990:T:C	50	100	0.97	0.01997
10:118675215:C:T	50	100	1	0.2967
10:118675318:G:A	50	100	1	0.2433
10:118675321:T:C	50	100	1	0.3286
10:118675857:A:C	50	100	1	0.2111
10:118676075:A:C	50	100	1	0.1817
10:118676192:A:C	50	100	1	0.3126
10:118676808:A:G	50	100	1	0.2544
10:118676872:A:G	50	96	1	0.195
10:118676936:T:C	50	100	0.95	0.07934
10:118677223:G:C	50	100	0.95	0.2544
10:118677253:A:G	50	100	0.95	0.08007
10:118677847:C:T	50	100	1	0.2544
10:118678151:G:A	50	100	0.99	0.03105
10:118678475:T:C	50	100	1	0.06318
10:118678485:C:A	50	100	1	0.3117
10:118679095:A:T	50	100	1	0.3126
10:118679153:A:G	50	98	1	0.4337
10:118679614:G:A	50	98	1	0.443
10:118681420:C:T	50	98	0.96	0.01634
10:118681437:C:T	50	100	1	0.09096
10:118681763:C:T	50	98	1	0.09023
10:118682442:G:A	50	100	1	0.05447
10:118683002:C:T	50	100	1	0.0138
10:118683370:T:C	46	95.7	1	0.1498
10:118683899:C:T	50	100	1	0.01307
10:118685130:C:T	50	100	1	0.03068
10:118685368:A:C	50	100	1	0.1498
10:118686282:G:A	50	100	1	0.211
10:118686602:A:G	50	100	1	0.05447
10:118686722:G:A	50	100	1	0.09096
10:118686885:T:A	50	100	1	0.2507
10:118687316:C:A	50	100	1	0.1498
10:118687455:T:C	50	100	1	0.2442
10:118687907:G:A	50	100	1	0.04847
10:118687917:C:T	50	98	0.94	0.04303
10:118687925:C:T	50	100	1	0.2106
10:118687937:T:C	50	100	1	0.03159
10:118688691:A:G	50	100	1	0.03086
10:118688723:C:T	50	100	0.94	0.0541
10:118689058:A:G	50	100	1	0.3088
10:118689604:T:C	50	100	1	0.2444
10:118690047:G:A	50	100	1	0.03086
10:118690271:G:A	50	96	1	0.2538
10:118691791:T:C	50	98	1	0.1888
10:118691884:A:G	50	100	1	0.05519
10:118692476:A:T	50	100	1	0.1037
10:118693142:G:C	50	100	1	0.2433
10:118693656:T:C	50	100	1	0.3121
10:118693978:A:G	49	98	1	0.1885
10:118694102:G:C	50	100	0.95	0.01834
10:118694110:C:A	50	100	1	0.05465
10:118696006:G:C	50	100	1	0.1394
10:118696105:C:T	50	100	1	0.1498
10:118696394:A:G	50	100	1	0.03268
10:118697400:T:C	50	100	1	0.05901
10:118698433:C:T	50	100	1	0.05465
10:118698507:G:A	50	100	1	0.01035
10:118698624:A:C	50	100	1	0.1897
10:118698654:C:A	50	100	0.98	0.01634
10:118699123:A:G	50	100	1	0.3125
10:118699151:A:T	50	100	1	0.1394
10:118699969:G:T	49	100	1	0.244
10:118700058:A:C	50	98	1	0.3119
10:118700704:G:A	48	100	1	0.09005
10:118700868:T:G	50	100	0.99	0.01089
10:118700951:A:G	50	98	1	0.2442
10:118701203:G:T	50	98	1	0.4325
10:118701801:C:G	50	100	1	0.2442
10:118702645:G:A	50	100	1	0.2429
10:118702867:C:T	50	100	0.98	0.08569
10:118704091:G:C	50	100	1	0.2507
10:118704208:G:T	50	100	1	0.1886
10:118704251:A:G	50	100	1	0.2507
10:118704963:G:A	50	100	1	0.01543
10:118705310:T:C	50	98	1	0.4326
10:118705694:T:C	50	100	1	0.04847
10:118706284:C:G	50	100	1	0.3065
10:118706625:G:C	50	100	1	0.2451
10:118706862:C:T	50	100	1	0.2406
10:118707718:G:C	49	100	1	0.3119
10:118707835:T:G	50	100	1	0.04866
10:118708135:G:A	50	98	1	0.1908
10:118709845:G:A	50	100	1	0.2507
10:118709909:T:A	50	100	1	0.03105
10:118710084:T:C	50	100	1	0.3119
10:118710208:G:A	50	100	1	0.2427
10:118710225:G:C	50	100	1	0.3126
10:118710367:T:G	50	100	0.98	0.05247
10:118710537:G:A	50	100	1	0.01943
10:118710737:A:G	50	100	0.99	0.1029
10:118710863:T:C	50	100	1	0.05828
10:118711112:C:T	50	98	1	0.01307
10:118711366:C:T	50	100	1	0.09005
10:118711482:C:T	50	100	1	0.244
10:118711645:T:C	50	100	1	0.05828
10:118712242:G:A	50	100	1	0.1491
10:118712323:C:T	50	100	1	0.2634
10:118713085:T:C	50	100	1	0.3233
10:118713485:C:T	50	100	1	0.03268
10:118714522:A:C	50	100	1	0.05828
10:118714534:G:T	50	100	1	0.2039
10:118714611:T:A	50	98	1	0.2727
10:118715426:T:C	50	100	1	0.04049
10:118715533:A:G	50	100	1	0.1737
10:118715552:T:C	50	100	0.98	0.02197
10:118715835:G:A	50	100	0.97	0.01598
10:118716018:C:T	50	100	1	0.01398
10:118716102:C:G	50	96	1	0.2593
10:118716398:C:T	49	100	1	0.3099
10:118716480:T:G	50	100	1	0.1476
10:118716785:C:G	50	100	1	0.2522
10:118716792:C:T	50	100	1	0.03159
10:118716835:T:A	50	100	1	0.3099
10:118716887:C:T	50	100	1	0.03286
10:118717478:A:G	50	100	1	0.1739
10:118718340:A:G	50	100	1	0.3092
10:118718466:C:T	50	100	1	0.2516
10:118718470:T:C	50	100	1	0.05919
10:118718541:T:A	50	100	1	0.205
10:118718550:G:A	50	100	1	0.4179
10:118718583:C:A	50	100	1	0.3092
10:118718676:C:T	50	100	1	0.2516
10:118718767:T:G	50	100	1	0.2723
10:118718835:A:G	50	100	1	0.05483
10:118719641:G:A	49	100	1	0.02088
10:118719855:T:C	50	100	1	0.05846
10:118719925:T:C	50	100	1	0.09096
10:118720651:T:C	50	100	1	0.1875
10:118721171:T:A	50	100	1	0.1881
10:118721176:G:A	50	100	1	0.2436
10:118721641:T:C	50	100	1	0.2435
10:118721712:G:A	50	100	1	0.1474
10:118721821:C:A	50	100	1	0.2518
10:118722152:C:T	50	98	1	0.2095
10:118723095:G:T	50	100	1	0.05846
10:118723421:T:C	50	100	1	0.3108
10:118723859:G:A	50	100	1	0.1031
10:118723928:G:A	50	100	0.92	0.03214
10:118724614:T:C	50	100	1	0.2395
10:118725232:C:T	49	100	1	0.2131
10:118725437:T:C	50	100	1	0.3159
10:118725586:G:A	50	100	1	0.1529
10:118725754:G:C	50	100	1	0.4339
10:118725909:T:C	50	100	1	0.1572
10:118726389:T:C	50	100	1	0.04993
10:118726512:A:G	50	100	1	0.3154
10:118726515:C:G	50	100	1	0.2391
10:118726582:G:A	50	100	1	0.2115
10:118726677:G:A	50	100	1	0.05792
10:118727071:T:C	50	100	1	0.04811
10:118727141:T:C	50	100	1	0.2397
10:118728531:T:C	50	100	1	0.2393
10:118729113:C:T	50	100	0.98	0.02179
10:118730033:T:C	50	100	1	0.2139
10:118730668:A:G	50	100	1	0.03268
10:118730878:T:C	50	98	1	0.4452
10:118731387:C:T	50	100	1	0.01017
10:118731994:C:T	50	100	1	0.1881
10:118732512:G:A	50	100	1	0.09913
10:118732944:T:C	50	100	1	0.05792
10:118733332:A:C	50	100	0.92	0.0276
10:118733485:G:C	50	100	1	0.05792
10:118733487:C:T	50	100	1	0.0581
10:118733738:G:A	50	100	1	0.4021
10:118733783:G:A	50	100	1	0.1879
10:118734110:C:A	50	100	1	0.01507
10:118734188:A:G	50	100	1	0.4341
10:118734338:C:T	50	100	1	0.04956
10:118734525:T:C	50	100	0.98	0.01053
10:118735652:C:A	50	100	1	0.1895
10:118736260:T:C	50	100	1	0.2108
10:118736359:C:T	50	100	1	0.02487
10:118737158:T:C	49	100	1	0.2393
10:118737669:C:T	50	100	1	0.2393
10:118737851:C:T	50	100	1	0.01924
10:118738067:A:T	50	100	1	0.3155
10:118738224:T:C	50	100	1	0.2117
10:118738292:G:A	50	100	1	0.2337
10:118738440:C:T	50	98	1	0.3152
10:118739067:G:C	50	100	0.97	0.01598
10:118739088:C:T	50	98	1	0.1897
10:118739974:G:A	50	100	1	0.1527
10:118740134:G:A	50	100	1	0.04956
10:118740867:A:T	50	100	1	0.2571
10:118741484:C:A	50	98	0.95	0.1979
10:118741719:A:G	50	100	1	0.1895
10:118742458:G:C	50	100	1	0.0935
10:118742655:C:G	50	100	1	0.04811
10:118742828:T:A	50	100	0.79	0.02106
10:118743248:A:G	50	100	1	0.04956
10:118743653:C:T	50	100	1	0.03159
10:118744045:C:A	50	100	1	0.01924
10:118744274:C:T	50	100	1	0.1892
10:118745069:A:G	50	100	1	0.1892
10:118745278:T:C	50	100	1	0.315
10:118745547:T:C	50	98	1	0.2496
10:118745607:A:G	50	100	1	0.1585
10:118745942:T:G	50	100	1	0.1883
10:118746013:G:A	50	100	1	0.2119
10:118746084:A:G	48	97.9	1	0.3263
10:118747021:G:T	50	100	1	0.05664
10:118747172:C:T	50	100	1	0.1892
10:118747629:C:T	50	100	1	0.1011
10:118748298:G:T	50	100	1	0.3261
10:118748407:T:C	50	100	1	0.3125
10:118748775:C:T	50	100	1	0.2393
10:118748785:C:T	50	100	1	0.2139
10:118748828:G:A	50	100	1	0.09096
10:118749180:G:A	50	100	1	0.1427
10:118749226:T:G	50	100	1	0.2135
10:118749342:C:T	50	100	1	0.05737
10:118749578:T:G	50	100	1	0.03468
10:118749614:T:G	50	100	1	0.1532
10:118749912:G:T	50	100	1	0.4339
10:118750491:A:G	50	100	1	0.01924
10:118750525:T:G	50	98	1	0.2135
10:118750733:G:A	50	100	1	0.2573
10:118750932:G:C	50	100	1	0.01924
10:118751371:C:T	50	100	1	0.2542
10:118751691:A:C	50	100	1	0.1914
10:118751944:A:G	50	100	1	0.3152
10:118752892:T:A	50	100	1	0.01924
10:118752977:G:A	50	100	1	0.1885
10:118753146:G:A	50	100	1	0.2976
10:118753327:C:T	50	100	1	0.4341
10:118753508:A:G	50	98	1	0.445
10:118754196:G:C	50	98	1	0.433
10:118755240:C:G	50	100	1	0.0374
10:118755322:G:A	50	100	1	0.1877
10:118755670:T:C	50	100	1	0.244
10:118755680:C:T	50	100	0.99	0.01906
10:118755893:C:A	50	100	1	0.1511
10:118755923:C:T	50	100	1	0.1576
10:118756214:C:G	49	98	1	0.1874
10:118756303:A:G	50	100	1	0.0374
10:118756380:G:A	50	100	1	0.3607
10:118756607:C:T	48	100	1	0.1747
10:118756844:T:C	50	100	1	0.1511
10:118757474:C:G	50	100	1	0.1338
10:118757593:C:T	50	100	1	0.1511
10:118758225:T:C	50	100	1	0.01507
10:118758757:C:A	50	100	1	0.1941
10:118758917:A:G	50	100	0.94	0.07807
10:118759009:G:A	50	100	1	0.03613
10:118759254:C:T	50	100	1	0.0374
10:118759327:C:T	50	100	1	0.08824
10:118759328:A:G	50	100	1	0.09931
10:118759344:C:G	50	100	1	0.09913
10:118759378:G:T	50	100	1	0.0374
10:118759428:A:T	50	100	1	0.05211
10:118759687:T:C	50	100	1	0.02687
10:118759744:C:T	50	100	1	0.1505
10:118759777:T:C	50	100	1	0.3615
10:118759788:G:A	49	100	1	0.03776
10:118760171:A:G	50	100	1	0.1511
10:118760172:A:G	50	100	1	0.4139
10:118760201:G:A	50	100	1	0.08824
10:118760207:C:T	50	100	1	0.05229
10:118760239:C:T	50	100	0.99	0.08878
10:118760294:C:T	50	98	1	0.04067
10:118760343:C:A	50	100	1	0.08824
10:118760377:C:T	49	100	0.99	0.1796
10:118760432:G:T	50	100	0.99	0.1774
10:118760440:G:A	49	100	1	0.09931
10:118760475:A:C	50	100	0.97	0.08678
10:118760522:C:T	49	100	1	0.03994
10:118760594:C:T	50	100	0.99	0.1587
10:118760919:G:C	48	97.9	0.98	0.1458
10:118760926:T:G	44	81.8	0.98	0.4394
10:118760927:G:C	44	95.5	0.95	0.04684
10:118761511:G:A	50	100	1	0.04866
10:118761800:G:A	50	100	0.96	0.02832
10:118762188:A:G	50	100	1	0.05138
10:118762689:G:A	50	100	1	0.01216
10:118762720:T:C	50	100	0.99	0.3001
10:118763204:T:C	50	100	1	0.4642
10:118763951:T:C	50	98	1	0.1935
10:118764094:A:G	50	100	0.99	0.3103
10:118764305:G:T	50	100	0.97	0.02977
10:118764485:T:G	50	100	1	0.1215
10:118764663:C:T	50	100	1	0.04085
10:118765244:A:C	50	98	1	0.04158
10:118765750:T:C	50	100	0.99	0.05447
10:118765796:T:C	50	98	0.99	0.01271
10:118766174:G:A	50	100	1	0.0423
10:118766424:G:A	50	100	0.99	0.287
10:118766481:A:C	50	100	0.99	0.01997
10:118766528:C:T	50	100	1	0.04139
10:118766772:C:T	50	100	1	0.03631
10:118766788:T:C	50	100	0.99	0.2402
10:118766802:G:A	50	98	1	0.01216
10:118767049:C:G	50	100	0.99	0.3181
10:118767288:T:C	50	96	1	0.2968
10:118767653:G:C	50	100	0.99	0.2391
10:118767729:T:C	50	100	0.99	0.285
10:118767882:A:G	50	100	1	0.4602
10:118767903:A:G	50	100	0.98	0.1127
10:118768286:C:G	50	100	0.99	0.03322
10:118768294:C:T	50	100	1	0.04267
10:118768395:G:A	50	100	0.99	0.1124
10:118768915:G:T	50	100	1	0.4604
10:118769170:C:T	50	100	1	0.4604
10:118769325:A:T	50	100	1	0.4602
10:118769574:C:G	50	98	1	0.4884
10:118769791:G:A	50	100	1	0.03359
10:118769889:G:A	50	100	0.99	0.3464
10:118770043:C:T	50	100	1	0.03359
10:118770068:T:C	50	100	1	0.03958
10:118770212:G:A	50	98	0.99	0.04993
10:118770237:T:C	50	100	1	0.1625
10:118770320:A:G	50	100	1	0.4597
10:118770474:T:G	50	100	1	0.03686
10:118770482:G:T	50	100	1	0.4597
10:118770641:G:C	50	100	0.98	0.4597
10:118770893:C:T	50	100	0.96	0.08551
10:118770962:G:A	50	100	0.99	0.238
10:118770983:A:T	50	100	1	0.1612
10:118771036:T:C	50	100	0.99	0.2801
10:118771219:C:T	50	100	1	0.4592
10:118771242:G:A	50	100	1	0.07426
10:118771432:T:C	50	100	1	0.2511
10:118772154:A:T	50	100	0.83	0.01344
10:118772304:C:T	50	100	1	0.1614
10:118772406:G:T	50	100	0.99	0.1122
10:118772672:C:T	50	100	1	0.07426
10:118773016:T:G	50	100	1	0.4592
10:118773246:G:A	50	100	1	0.4593
10:118773274:G:C	50	100	1	0.4595
10:118773316:C:T	50	100	1	0.04194
10:118773577:T:A	50	100	0.98	0.03958
10:118773604:T:C	50	100	1	0.457
10:118773773:G:A	49	100	1	0.04248
10:118774018:T:C	50	100	1	0.01688
10:118774042:C:T	50	100	1	0.04394
10:118774095:A:C	50	100	1	0.04321
10:118774170:G:A	50	100	1	0.4593
10:118774218:A:G	50	100	1	0.03976
10:118774249:A:T	50	100	1	0.05211
10:118774271:T:C	50	100	1	0.4566
10:118774280:C:T	50	100	1	0.04194
10:118774379:G:A	50	100	1	0.04248
10:118774441:G:A	50	100	1	0.2407
10:118774621:G:A	50	98	0.99	0.01107
10:118774704:C:T	50	100	0.99	0.1144
10:118774775:G:C	50	100	0.98	0.0216
10:118774914:G:T	50	100	1	0.04248
10:118775091:T:A	49	98	1	0.01235
10:118775368:A:G	49	100	1	0.4566
10:118775573:A:G	50	100	1	0.05211
10:118775586:G:A	50	100	1	0.04321
10:118775606:A:T	50	100	1	0.0167
10:118775693:G:A	50	100	1	0.1614
10:118775793:G:C	50	100	1	0.453
10:118775858:A:G	50	100	0.99	0.1981
10:118776493:A:T	50	100	1	0.4506
10:118776507:A:G	50	100	0.99	0.3346
10:118777099:G:A	50	100	1	0.4851
10:118777183:G:A	50	100	0.99	0.04194
10:118777233:T:G	50	100	0.99	0.3348
10:118777312:C:G	50	98	0.99	0.1984
10:118777511:C:T	50	96	0.99	0.1625
10:118777676:T:G	50	100	0.91	0.01924
10:118777799:T:A	50	100	0.99	0.3366
10:118778488:A:G	50	98	0.99	0.2042
10:118778634:G:A	50	100	1	0.04194
10:118778739:A:G	50	100	0.99	0.2386
10:118778958:T:C	50	100	0.99	0.07462
10:118779251:A:G	50	98	1	0.06645
10:118779366:C:T	50	100	0.99	0.4029
10:118779367:A:G	50	100	0.99	0.3362
10:118779406:T:G	50	100	0.99	0.3362
10:118779625:G:A	50	100	0.99	0.09731
10:118780450:T:C	50	98	0.98	0.1984
10:118780483:C:A	50	100	0.99	0.3415
10:118780539:C:T	50	100	0.97	0.1124
10:118780970:A:C	50	100	0.98	0.07734
10:118781461:A:T	50	98	0.99	0.03413
10:118781685:C:T	50	100	0.98	0.3932
10:118782572:C:T	50	98	0.96	0.1385
10:118782655:A:G	50	100	0.95	0.3767
10:118783068:C:T	50	100	0.98	0.01979
10:118783087:C:G	50	100	0.98	0.01053
10:118783157:A:G	50	98	0.96	0.1267
10:118783206:C:G	50	94	0.93	0.2547
10:118783209:C:T	50	100	0.93	0.01997
10:118783215:C:A	50	92	0.93	0.2398
10:118783239:A:C	50	98	0.93	0.09023
10:118783595:A:T	50	98	0.93	0.1632
10:118783774:A:G	50	100	0.93	0.03304
10:118783906:T:C	50	96	1	0.01107
10:118783973:G:A	50	98	1	0.01089
10:118784062:C:G	50	100	0.96	0.03105
10:118784117:G:A	50	98	0.94	0.03486
10:118784130:C:G	50	100	0.94	0.2166
10:118784174:G:A	50	100	0.99	0.0354
10:118784240:G:A	50	100	0.98	0.02487
10:118784300:C:T	50	100	0.88	0.02197
10:118784602:T:C	50	100	0.96	0.2033
10:118784605:T:C	50	100	0.95	0.01271
10:118784623:G:A	50	100	0.97	0.211
10:118784686:G:A	50	100	0.96	0.01816
10:118784692:T:G	50	100	1	0.02088
10:118784765:C:T	50	100	0.92	0.03232
10:118784948:A:G	50	100	0.96	0.03686
10:118785225:T:C	50	100	0.96	0.08261
10:118785342:C:G	50	100	0.97	0.1416
10:118785629:C:T	50	100	0.96	0.07335
10:118785653:G:A	50	100	0.97	0.1416
10:118785660:T:C	50	100	0.96	0.03667
10:118785692:C:T	50	100	0.76	0.01779
10:118786078:A:G	50	100	0.98	0.2113
10:118786106:G:C	50	100	1	0.01325
10:118787011:T:C	50	100	0.78	0.0216
10:118787304:G:A	50	100	1	0.01325
10:118787873:G:T	50	100	0.97	0.1356
10:118788627:A:G	50	98	0.93	0.3177
10:118788894:C:T	50	100	0.96	0.2032
10:118788910:A:G	50	100	0.95	0.01834
10:118789127:C:T	50	100	0.96	0.03704
10:118789160:C:T	50	98	0.92	0.09659
10:118789508:A:G	50	100	0.96	0.04103
10:118789686:C:A	50	100	0.93	0.03268
10:118789903:C:A	50	100	0.95	0.1338
10:118789981:C:A	50	100	0.9	0.01271
10:118790015:A:C	50	100	0.99	0.02124
10:118790334:G:A	50	100	0.96	0.03577
10:118790482:A:G	50	100	0.96	0.01271
10:118790723:G:A	50	100	0.98	0.01652
10:118791068:G:A	50	100	0.99	0.01652
10:118791089:G:A	50	100	0.99	0.01652
10:118791764:G:A	50	100	0.97	0.2829
10:118791771:G:A	50	96	0.94	0.07898
10:118792640:C:T	50	100	1	0.01089
10:118792777:T:A	50	98	0.95	0.1857
10:118793027:A:T	50	100	0.82	0.02633
10:118793213:T:A	50	90	0.89	0.1088
10:118793214:A:T	45	95.6	0.85	0.04121
10:118793852:C:T	50	100	0.97	0.04176
10:118794190:G:C	50	100	0.97	0.2796
10:118794503:C:T	50	100	0.95	0.05229
10:118794514:C:T	50	100	0.82	0.02633
10:118795141:T:C	50	100	0.97	0.3794
10:118795153:C:A	50	100	0.89	0.0187
10:118795159:G:A	50	98	0.93	0.01743
10:118795175:G:A	50	100	0.93	0.0158
10:118795276:T:C	50	100	1	0.01471
10:118795456:G:C	50	100	1	0.01471
10:118795595:G:C	50	100	0.99	0.02669
10:118795749:T:A	50	96	0.95	0.1414
10:118795751:A:T	48	91.7	0.95	0.1442
10:118795934:T:A	50	100	0.98	0.2983
10:118796014:C:T	50	100	0.98	0.2981
10:118796276:G:A	50	100	0.98	0.2981
10:118796285:A:T	50	100	0.98	0.4472
10:118796599:A:G	50	100	0.98	0.2987
10:118796620:A:G	50	100	0.99	0.0699
10:118796731:G:A	50	100	0.98	0.1153
10:118796734:C:A	50	100	0.94	0.01598
10:118796979:G:A	50	100	0.98	0.1153
10:118797100:T:C	50	100	0.99	0.1215
10:118797150:T:A	50	100	0.99	0.02669
10:118797273:C:T	50	100	0.98	0.1153
10:118797441:T:G	50	100	0.97	0.04176
10:118797489:G:A	50	100	0.98	0.1155
10:118797942:C:T	49	100	0.99	0.07008
10:118798126:G:A	50	100	0.98	0.1478
10:118798279:C:T	50	100	0.97	0.04194
10:118799134:A:G	50	100	0.9	0.03286
10:118799169:T:G	50	98	0.84	0.01307
10:118799357:G:A	50	98	0.98	0.4473
10:118799871:C:G	50	100	0.92	0.01053
10:118799964:T:A	50	100	1	0.01471
10:118801058:G:A	50	100	1	0.01471
10:118801226:T:C	50	100	0.96	0.1857
10:118801336:G:A	50	100	0.99	0.1082
10:118801399:T:C	50	100	0.99	0.1082
10:118801467:T:C	50	100	0.98	0.4158
10:118801584:A:G	50	98	0.96	0.3771
10:118801688:T:A	50	100	0.99	0.08533
10:118801796:G:C	50	98	0.94	0.1471
10:118801818:A:G	50	98	0.95	0.1472
10:118802116:A:G	50	98	0.96	0.1523
10:118802277:G:A	50	98	0.96	0.1044
10:118802292:C:T	49	98	0.93	0.05537
10:118802363:C:A	50	98	0.96	0.4579
10:118802379:G:A	50	98	0.96	0.09532
10:118802892:T:G	50	100	0.98	0.09096
10:118803362:C:T	50	100	0.97	0.2751
10:118803527:G:C	50	100	0.94	0.06663
10:118804197:T:C	50	100	0.9	0.01017
10:118804490:T:C	50	100	0.87	0.01053
10:118804741:T:C	50	100	0.98	0.2752
10:118804754:C:T	50	100	0.99	0.06645
10:118804774:G:T	50	100	0.98	0.2754
10:118804989:G:C	49	100	0.92	0.05882
10:118805132:C:T	50	100	0.98	0.3602
10:118805175:C:T	50	100	0.94	0.02869
10:118805273:G:C	50	100	0.98	0.2751
10:118805359:C:T	50	100	1	0.02415
10:118805812:C:T	50	100	1	0.01507
10:118805984:A:G	50	100	0.98	0.1614
10:118806051:A:C	50	100	0.99	0.06972
10:118806839:T:C	50	100	0.95	0.02451
10:118806921:C:T	50	100	0.95	0.06899
10:118807338:G:A	50	100	0.99	0.07244
10:118807409:A:G	50	100	0.99	0.468
10:118807756:C:A	50	100	1	0.06336
10:118807773:C:T	50	98	0.99	0.2849
10:118808016:C:T	50	100	1	0.07044
10:118808103:C:T	50	100	1	0.01507
10:118808191:A:G	50	98	0.99	0.2956
10:118808223:T:A	50	100	1	0.06845
10:118808273:C:A	50	100	0.91	0.01035
10:118808274:T:C	50	100	0.99	0.0285
10:118808417:T:A	50	100	1	0.4492
10:118808552:C:T	50	100	1	0.01525
10:118808612:C:T	50	100	0.99	0.09513
10:118808813:G:C	50	100	0.99	0.4479
10:118808907:G:A	50	100	0.96	0.08479
10:118809000:C:A	50	100	0.99	0.3495
10:118809047:T:C	50	100	0.99	0.3497
10:118809204:C:T	50	100	0.98	0.06845
10:118809602:C:G	50	100	0.99	0.02941
10:118809603:G:C	50	98	0.98	0.3615
10:118809629:A:G	50	100	0.98	0.1196
10:118809895:A:G	50	100	0.98	0.07244
10:118809984:A:G	50	100	1	0.09677
10:118810042:A:T	50	100	1	0.09713
10:118810054:G:A	50	100	1	0.01561
10:118810127:T:G	50	100	1	0.08678
10:118810887:A:G	50	100	1	0.01688
10:118810952:T:G	50	98	0.99	0.27
10:118810993:T:C	50	100	1	0.01561
10:118810998:G:A	50	100	0.98	0.3375
10:118811003:T:C	50	98	0.94	0.06609
10:118811456:C:T	50	100	0.91	0.01253
10:118811567:A:G	50	100	0.99	0.0719
10:118811651:G:A	50	98	0.86	0.04503
10:118811653:G:A	50	100	0.98	0.2544
10:118811871:C:T	50	98	0.98	0.07789
10:118811920:C:G	50	100	0.96	0.02397
10:118812120:A:G	50	98	0.99	0.08987
10:118812165:G:C	50	100	1	0.06318
10:118812220:T:C	50	100	0.99	0.4061
10:118812277:C:T	50	98	0.99	0.1797
10:118812411:C:T	50	98	0.98	0.07771
10:118812673:T:C	50	100	0.99	0.1
10:118812734:G:A	49	100	0.99	0.1
10:118813009:C:G	50	98	0.98	0.07771
10:118813010:G:C	50	98	0.98	0.07771
10:118813115:T:C	50	98	0.98	0.07771
10:118813149:G:A	50	98	0.98	0.07771
10:118813165:C:T	50	98	0.98	0.07643
10:118813207:T:C	50	100	1	0.02397
10:118813275:G:A	50	98	0.92	0.01035
10:118813415:G:A	50	100	1	0.02415
10:118813444:C:T	50	100	1	0.03232
10:118813547:A:T	50	98	1	0.07879
10:118813576:A:T	50	100	1	0.1006
10:118813608:G:A	50	100	1	0.06318
10:118813666:A:G	49	100	0.98	0.3275
10:118813672:G:A	50	100	1	0.063
10:118813950:G:C	50	100	1	0.09168
10:118814036:G:T	50	100	0.99	0.02106
10:118814091:T:C	50	100	1	0.1144
10:118814163:C:T	50	100	0.9	0.02269
10:118814402:G:A	50	100	0.97	0.3085
10:118814432:G:A	50	100	0.95	0.02505
10:118814476:A:C	50	100	1	0.1636
10:118814502:C:T	50	100	1	0.07734
10:118814841:A:G	50	100	0.9	0.0345
10:118814884:T:A	50	100	0.98	0.08061
10:118815411:C:T	50	100	0.91	0.02415
10:118815514:A:G	50	100	0.97	0.3076
10:118815666:A:C	50	100	0.99	0.1932
10:118816157:A:T	50	100	0.99	0.07262
10:118816491:G:A	50	98	0.89	0.01071
10:118816510:G:A	50	100	1	0.01344
10:118816628:A:G	50	100	1	0.01344
10:118816879:C:G	50	100	0.93	0.04085
10:118816884:A:G	50	100	0.98	0.07244
10:118816920:G:A	50	98	0.93	0.02106
10:118817092:G:A	50	100	0.96	0.01362
10:118817415:T:C	50	94	0.91	0.3745
10:118817470:T:G	49	100	0.8	0.01779
10:118817477:G:A	50	100	1	0.03504
10:118817636:A:T	50	100	0.98	0.03722
10:118817716:G:A	50	100	0.95	0.3364
10:118818015:G:A	50	100	0.89	0.02015
10:118818021:C:T	50	100	0.99	0.4201
10:118818084:C:T	50	100	0.98	0.4642
10:118818188:C:T	50	100	0.99	0.3882
10:118818245:G:T	50	100	0.99	0.07716
10:118818321:A:G	50	100	0.94	0.4208
10:118818375:G:C	50	100	0.98	0.1084
10:118818388:A:C	50	100	0.99	0.1069
10:118818590:G:A	50	100	0.99	0.108
10:118818708:T:C	50	100	0.92	0.01162
10:118818718:G:A	50	100	0.98	0.08569
10:118818770:G:A	50	98	0.96	0.0581
10:118818850:A:G	50	98	0.99	0.2629
10:118819073:G:A	50	98	0.97	0.2905
10:118819244:C:T	50	100	0.99	0.3909
10:118819251:T:G	50	96	0.99	0.2634
10:118819427:G:A	50	100	0.95	0.0118
10:118819534:A:C	50	98	0.99	0.3568
10:118819574:G:C	50	100	0.89	0.01507
10:118819709:A:G	50	98	0.99	0.2502
10:118819784:G:A	50	96	0.96	0.2721
10:118819873:G:T	50	100	1	0.01834
10:118820066:G:A	50	98	0.99	0.2504
10:118820258:G:A	50	100	0.95	0.02869
10:118820406:C:A	50	100	0.84	0.01162
10:118820606:T:C	50	100	0.99	0.2507
10:118820723:C:A	50	100	0.9	0.0138
10:118820754:C:T	50	100	0.97	0.0285
10:118820908:G:A	50	100	0.99	0.3909
10:118820977:G:T	50	100	0.97	0.03123
10:118821016:G:A	50	100	1	0.2507
10:118821223:G:A	50	100	1	0.2504
10:118821341:C:A	50	100	1	0.2515
10:118821393:G:C	50	100	0.99	0.2139
10:118821574:A:C	50	100	0.98	0.03341
10:118821681:G:A	50	100	0.99	0.03776
10:118821763:C:G	50	100	1	0.2513
10:118821921:G:A	50	100	1	0.2478
10:118822471:C:T	50	100	0.96	0.02378
10:118822631:G:A	50	98	0.99	0.2093
10:118822656:G:A	50	100	1	0.2515
10:118822685:A:G	50	100	1	0.2516
10:118822903:T:C	50	100	0.98	0.03322
10:118822999:T:C	50	100	0.99	0.173
10:118823033:C:G	50	100	1	0.02415
10:118823152:G:A	50	100	1	0.2137
10:118823842:A:C	50	100	1	0.2516
10:118823846:C:A	50	100	0.86	0.01452
10:118823878:A:G	50	100	0.96	0.03086
10:118823977:T:C	50	100	0.99	0.2516
10:118824045:G:C	50	100	0.96	0.03032
10:118824699:T:C	50	100	0.99	0.2515
10:118825026:G:A	50	100	0.99	0.2507
10:118825293:C:T	50	96	0.98	0.2496
10:118825326:T:C	50	98	0.99	0.25
10:118825333:A:G	50	98	0.99	0.25
10:118825336:C:T	50	96	0.99	0.2496
10:118825362:T:C	50	100	0.97	0.2571
10:118825492:G:T	50	100	0.98	0.01035
10:118825608:A:T	50	100	0.89	0.01943
10:118825685:C:T	50	100	0.91	0.04684
10:118825730:C:T	50	100	0.9	0.0394
10:118825812:A:T	50	100	0.95	0.05501
10:118825817:A:G	50	100	0.96	0.1391
10:118825838:T:G	50	100	0.96	0.1391
10:118825892:C:T	50	100	0.87	0.0345
10:118826003:A:G	50	100	0.86	0.02723
10:118826026:C:T	50	100	0.97	0.2692
10:118826038:G:A	50	100	0.95	0.04884
10:118826115:A:G	50	98	0.98	0.4495
10:118826403:G:A	50	98	0.99	0.4194
10:118826579:A:G	50	100	0.94	0.02052
10:118826669:C:G	50	98	0.99	0.4294
10:118826691:A:G	50	98	0.99	0.4316
10:118826753:T:G	50	98	0.99	0.4297
10:118826820:T:C	50	98	0.98	0.3918
10:118826882:G:T	50	100	0.94	0.01997
10:118826895:G:A	50	100	0.94	0.01997
10:118826981:T:C	50	100	0.97	0.0276
10:118827193:C:A	50	100	0.94	0.02033
10:118827284:C:T	50	98	0.98	0.4023
10:118827753:T:C	50	98	0.98	0.3152
10:118828071:C:A	50	100	0.94	0.02015
10:118828146:T:C	50	98	0.98	0.4299
10:118828200:A:C	50	98	0.98	0.3442
10:118828400:A:C	50	98	0.98	0.4212
10:118828443:C:T	50	96	0.98	0.4201
10:118828447:C:G	50	98	0.97	0.4267
10:118828587:A:G	50	98	0.98	0.4286
10:118828612:T:C	50	100	0.9	0.02814
10:118828812:A:T	50	98	0.97	0.4288
10:118828992:G:T	50	98	0.97	0.4366
10:118829000:A:G	50	98	0.98	0.4573
10:118829406:C:A	50	98	0.97	0.4452
10:118830022:G:A	50	100	0.9	0.0207
10:118830191:T:C	50	98	0.98	0.4345
10:118830349:G:A	50	96	0.98	0.4492
10:118830870:A:C	50	100	0.87	0.09241
10:118830890:G:A	50	100	0.87	0.01725
10:118830928:A:C	50	96	0.86	0.4158
10:118831144:A:G	50	98	0.76	0.04866
10:118832297:G:C	50	96	0.73	0.01198
10:118832460:G:A	50	98	0.69	0.01507
10:118832583:C:G	50	80	0.74	0.43120000000000003
10:118832851:T:A	49	100	0.83	0.02941
10:118832852:A:T	49	79.6	0.75	0.3132
10:118832916:A:T	50	96	0.85	0.0935
10:118832927:T:C	50	98	0.75	0.01761
10:118834200:T:A	50	94	0.92	0.3996
10:118834359:C:A	50	90	0.89	0.4203
10:118834391:C:T	50	96	0.94	0.3736
10:118834392:G:T	50	96	0.94	0.3736
10:118834453:T:C	50	96	0.95	0.3742
10:118834477:G:A	50	96	0.95	0.3736
10:118834586:G:T	50	100	0.96	0.3747
10:118834761:T:C	50	100	0.96	0.3742
10:118834969:A:G	49	100	0.95	0.14
10:118835029:T:G	50	100	0.95	0.07026
10:118835802:A:G	47	100	0.97	0.3569
10:118835954:T:G	50	100	0.96	0.4114
10:118836289:C:G	50	100	0.9	0.01126
10:118836308:C:T	50	100	1	0.01362
10:118836326:A:G	50	88	0.92	0.4216
10:118836874:A:G	50	98	0.98	0.3951
10:118836877:C:A	50	98	0.94	0.04303
10:118836909:T:C	50	98	0.98	0.3871
10:118837120:T:G	50	100	0.94	0.01035
10:118837165:A:T	50	100	0.97	0.1416
10:118837785:A:T	50	98	0.98	0.406
10:118838204:A:T	50	100	0.96	0.06155
10:118838406:G:A	50	100	0.92	0.01162
10:118838624:G:C	50	100	0.87	0.01126
10:118839837:T:C	50	100	0.97	0.02687
10:118840243:G:A	50	100	0.94	0.063
10:118840288:G:C	50	96	0.98	0.4336
10:118840767:T:C	50	100	0.84	0.01543
10:118840934:C:A	50	100	0.99	0.0187
10:118841086:A:G	50	100	0.98	0.1367
10:118841262:C:G	50	100	0.92	0.02179
10:118841747:C:T	50	100	0.94	0.04521
10:118841771:G:A	50	100	0.99	0.1251
10:118841810:C:T	50	100	0.99	0.1251
10:118842076:G:A	50	100	0.99	0.1249
10:118842169:C:T	50	100	0.99	0.1251
10:118842185:T:C	50	100	0.99	0.1251
10:118842206:T:C	50	100	0.99	0.1253
10:118842361:T:C	50	98	0.75	0.01089
10:118842439:T:A	50	100	1	0.1256
10:118842477:C:A	50	100	1	0.1255
10:118842491:A:T	50	100	0.97	0.03413
10:118842625:A:G	50	100	1	0.1255
10:118842729:T:C	50	100	1	0.1253
10:118842785:G:A	50	100	0.97	0.03377
10:118842936:A:G	50	98	0.97	0.112
10:118842979:C:T	50	100	0.99	0.112
10:118843253:A:G	50	98	0.66	0.01053
10:118843467:G:A	50	84	0.71	0.02433
10:118843471:G:A	50	92	0.96	0.4822
10:118843618:G:T	50	100	0.98	0.4991
10:118843720:G:T	50	100	0.98	0.4982
10:118843721:C:A	50	100	0.98	0.4982
10:118843818:T:C	50	100	0.98	0.0118
10:118843830:C:A	50	100	0.98	0.4991
10:118844219:A:G	50	100	0.94	0.02669
10:118844268:G:A	50	100	0.93	0.02179
10:118844327:C:G	49	100	0.98	0.384
10:118844697:A:G	50	98	0.96	0.1532
10:118845314:G:A	50	100	1	0.01598
10:118845444:T:C	50	100	0.98	0.01743
10:118845852:C:G	50	100	0.95	0.03813
10:118845981:G:A	50	100	0.97	0.01688
10:118846082:G:A	50	100	0.77	0.01834
10:118846847:T:C	50	100	0.98	0.0158
10:118846962:T:C	50	100	0.98	0.1175
10:118847378:C:T	50	100	1	0.1173
10:118847504:G:A	50	100	0.98	0.02451
10:118848033:G:A	50	100	0.99	0.1794
10:118848133:A:G	50	100	1	0.07625
10:118848332:T:C	50	100	0.99	0.3918
10:118848410:T:A	50	100	0.98	0.07825
10:118848412:A:G	50	100	0.93	0.02651
10:118848565:C:T	50	100	0.93	0.02705
10:118848567:A:G	50	100	0.93	0.02687
10:118848718:G:A	50	100	0.92	0.02469
10:118848751:G:A	50	100	0.98	0.1084
10:118848977:G:A	50	100	0.98	0.1086
10:118849004:C:T	50	98	1	0.01616
10:118849013:C:T	50	100	0.98	0.02487
10:118849042:A:T	50	100	0.99	0.49
10:118849713:T:C	50	100	0.98	0.4524
10:118849758:G:T	50	100	0.99	0.02505
10:118850160:T:C	50	100	1	0.01961
10:118850172:G:T	50	100	0.93	0.02687
10:118850274:C:T	50	100	0.98	0.01616
10:118850284:C:G	50	100	0.99	0.4886
10:118851378:A:G	50	100	0.98	0.04194
10:118851593:G:T	50	100	1	0.02778
10:118851846:T:C	50	100	0.99	0.4786
10:118851870:T:C	50	100	1	0.01634
10:118851942:C:A	50	100	1	0.01634
10:118852026:A:G	50	100	0.98	0.4826
10:118852057:G:A	50	100	1	0.01634
10:118852073:C:T	50	100	1	0.01634
10:118852144:A:C	50	100	0.99	0.02269
10:118852271:T:G	50	100	0.99	0.04902
10:118852283:T:C	50	100	1	0.01634
10:118852556:G:T	50	100	1	0.01616
10:118852665:T:G	50	100	0.98	0.4829
10:118852677:T:C	50	100	0.99	0.482
10:118852775:T:C	50	100	0.99	0.4695
10:118852818:A:C	50	100	1	0.04811
10:118852910:C:G	50	100	1	0.01616
10:118853076:G:A	50	100	1	0.02306
10:118853082:C:A	50	100	0.99	0.4691
10:118853090:C:G	50	100	0.99	0.4691
10:118853181:G:A	50	100	0.99	0.469
10:118853230:A:G	50	100	1	0.4528
10:118853239:C:T	50	100	1	0.4691
10:118853257:T:C	50	100	1	0.4691
10:118853340:T:C	49	100	1	0.01634
10:118853408:T:C	50	100	1	0.469
10:118853511:C:T	50	100	1	0.4688
10:118853528:G:A	50	100	0.98	0.469
10:118853565:C:A	50	100	0.99	0.01561
10:118853771:A:G	50	100	0.99	0.469
10:118853779:T:C	50	100	0.98	0.469
10:118853870:C:T	50	100	1	0.469
10:118854166:A:G	50	100	0.98	0.05029
10:118854171:G:A	50	100	1	0.0236
10:118854381:A:G	50	100	1	0.03413
10:118854484:C:T	50	100	1	0.4548
10:118854523:G:T	50	100	0.99	0.461
10:118854690:C:T	50	100	1	0.4964
10:118854724:G:A	50	100	0.99	0.3753
10:118855086:T:C	50	100	0.99	0.3762
10:118855175:C:T	50	100	0.99	0.4513
10:118855190:C:T	50	100	0.92	0.02687
10:118855295:T:C	50	100	1	0.02433
10:118855335:C:G	50	100	0.99	0.4967
10:118855463:C:T	50	100	0.99	0.496
10:118855763:G:T	50	100	0.97	0.05138
10:118855906:A:T	50	100	0.93	0.02669
10:118856049:C:T	50	100	0.99	0.4114
10:118856097:A:G	50	100	0.99	0.413
10:118856131:C:T	50	100	0.97	0.04394
10:118856240:A:G	50	100	0.99	0.4949
10:118856272:C:T	50	100	0.87	0.02324
10:118856656:T:C	50	100	0.99	0.09132
10:118856668:A:G	50	98	0.99	0.4955
10:118856702:T:G	50	100	0.99	0.06681
10:118856790:G:A	50	100	0.99	0.4129
10:118856909:C:T	50	100	0.99	0.4127
10:118856919:G:A	50	100	0.99	0.38
10:118856921:A:G	50	100	0.99	0.4129
10:118857547:C:T	50	100	0.99	0.4127
10:118857735:G:A	50	100	0.99	0.4129
10:118857861:C:T	50	100	0.99	0.4127
10:118857933:A:G	50	100	0.99	0.4951
10:118858138:C:T	50	100	1	0.02433
10:118858198:G:A	50	100	0.99	0.4132
10:118858867:G:C	50	100	1	0.4181
10:118858870:A:G	50	100	0.98	0.02669
10:118859245:G:A	50	98	1	0.4174
10:118859281:A:G	50	100	1	0.3854
10:118859395:G:A	50	96	0.84	0.05556
10:118859432:T:A	50	100	1	0.4181
10:118860182:T:C	50	100	0.97	0.01471
10:118860220:G:A	50	98	1	0.4408
10:118861073:T:G	50	100	1	0.3856
10:118861258:G:A	50	100	1	0.4296
10:118861823:C:G	50	100	0.91	0.02288
10:118861901:C:G	50	100	0.94	0.03885
10:118861977:G:A	50	100	0.99	0.02669
10:118862201:T:C	50	98	0.74	0.01144
10:118862219:A:G	50	100	1	0.01543
10:118862502:C:A	50	100	0.95	0.06173
10:118862978:C:A	50	100	0.95	0.06137
10:118863234:C:A	50	100	0.95	0.06137
10:118863378:G:C	50	100	1	0.02669
10:118863395:T:C	50	100	0.91	0.02288
10:118863469:T:C	50	100	0.91	0.03885
10:118864277:T:C	50	100	0.79	0.01507
10:118864421:A:G	50	100	0.93	0.01943
10:118864860:T:C	50	100	1	0.02397
10:118865296:A:G	50	100	0.9	0.02288
10:118865696:T:C	50	100	0.99	0.0187
10:118865932:A:T	50	100	1	0.02669
10:118866715:C:T	50	100	0.91	0.02269
10:118866916:A:G	50	100	1	0.02778
10:118867050:A:G	50	100	0.99	0.4715
10:118867316:T:A	50	100	1	0.0256
10:118867362:C:T	50	100	1	0.01634
10:118867492:A:T	50	100	1	0.0256
10:118868049:C:A	50	100	1	0.0541
10:118868109:A:G	50	100	1	0.02433
10:118868170:C:T	50	100	1	0.02578
10:118868177:A:C	50	100	1	0.02832
10:118868199:T:G	50	100	1	0.01525
10:118868798:C:A	50	100	0.99	0.4806
10:118868868:C:T	50	100	0.98	0.04811
10:118869321:A:G	50	100	0.99	0.4165
10:118869490:A:G	50	100	1	0.4804
10:118869574:A:C	50	100	1	0.02251
10:118869596:C:T	50	100	0.99	0.01471
10:118869814:C:G	50	98	0.99	0.4149
10:118869875:T:C	50	98	1	0.4432
10:118869981:T:G	50	98	0.99	0.3925
10:118870519:G:T	50	98	0.99	0.4662
10:118870520:G:A	50	100	1	0.02977
10:118870529:A:G	50	98	1	0.4345
10:118870791:C:T	50	100	1	0.01997
10:118871097:T:C	50	100	1	0.01598
10:118871273:T:C	50	100	1	0.07298
10:118871827:T:C	50	100	0.99	0.0216
10:118872360:G:A	50	100	1	0.02106
10:118872536:A:G	50	98	1	0.4673
10:118872580:G:A	50	100	1	0.02832
10:118873049:C:T	50	100	1	0.0216
10:118873298:C:A	50	100	1	0.07335
10:118873425:G:A	50	100	0.99	0.02378
10:118873621:C:T	50	98	0.98	0.4081
10:118873689:A:T	50	100	1	0.04811
10:118873864:C:T	50	100	1	0.02251
10:118873868:G:A	50	96	0.98	0.03976
10:118874032:C:G	50	100	0.99	0.07389
10:118874347:G:A	50	100	0.98	0.02469
10:118874505:G:A	50	100	1	0.0158
10:118874548:G:C	50	100	0.94	0.04648
10:118875290:T:C	50	100	0.98	0.01089
10:118875509:A:G	50	98	1	0.02778
10:118877596:A:G	50	100	0.78	0.01525
10:118877656:G:A	50	100	0.99	0.03177
10:118877848:C:A	50	100	1	0.3573
10:118878029:A:C	50	100	0.99	0.3569
10:118878816:C:A	50	100	1	0.06028
10:118878941:C:T	50	100	1	0.04139
10:118878975:T:A	50	100	1	0.02687
10:118879057:C:A	50	100	0.95	0.01053
10:118879098:C:T	50	100	1	0.4987
10:118879458:A:G	50	100	1	0.4942
10:118879687:A:G	50	76	0.62	0.08751
10:118879876:C:T	50	100	0.98	0.02469
10:118879877:G:A	50	100	1	0.04648
10:118879958:A:C	50	100	1	0.01434
10:118879978:C:A	50	100	1	0.04648
10:118880465:T:C	50	100	0.99	0.05901
10:118880634:A:G	50	100	0.96	0.01053
10:118880651:T:C	50	100	1	0.3764
10:118880997:C:G	50	100	1	0.1238
10:118881299:A:G	50	100	1	0.3764
10:118881435:G:A	50	100	1	0.4588
10:118881540:C:A	50	100	1	0.4577
10:118881672:G:T	50	100	1	0.02306
10:118883151:A:G	50	98	1	0.4532
10:118883186:T:C	50	100	1	0.4987
10:118883632:C:T	50	100	1	0.02705
10:118884251:A:C	50	100	1	0.0463
10:118884464:T:C	50	100	0.74	0.01979
10:118884679:A:G	50	100	1	0.0768
10:118884964:T:C	50	100	1	0.4708
10:118885152:C:G	50	100	1	0.01507
10:118885219:G:A	50	100	0.96	0.01162
10:118885354:C:G	50	100	1	0.02669
10:118885435:C:A	50	100	1	0.4546
10:118886178:A:T	50	100	1	0.4546
10:118886308:A:G	50	100	1	0.4503
10:118886377:C:A	50	100	0.96	0.01162
10:118886427:T:A	50	100	1	0.02197
10:118886663:A:G	49	100	1	0.4464
10:118887192:A:G	50	100	1	0.0216
10:118887294:C:T	50	100	0.94	0.05537
10:118887403:T:C	50	100	1	0.01525
10:118887634:A:G	50	100	1	0.472
10:118887953:C:T	50	100	0.96	0.01162
10:118888093:T:C	50	100	1	0.0216
10:118888112:T:C	50	100	1	0.02342
10:118888660:C:T	50	100	0.94	0.03032
10:118888938:C:T	50	100	1	0.07335
10:118889214:A:G	50	98	1	0.3765
10:118889874:T:C	50	100	1	0.05664
10:118889927:C:T	50	100	1	0.3767
10:118890131:C:T	50	100	1	0.362
10:118890460:A:C	50	100	1	0.08805
10:118890834:G:A	50	100	1	0.4386
10:118891148:C:T	50	98	0.9	0.03577
10:118891150:C:T	50	100	1	0.4539
10:118891269:C:T	50	100	1	0.07244
10:118891750:G:A	50	100	1	0.4495
10:118891930:G:C	49	100	1	0.08787
10:118892716:T:A	50	100	1	0.4561
10:118893445:C:T	50	96	1	0.4786
10:118893605:T:C	50	98	1	0.4793
10:118893677:G:T	50	98	1	0.4581
10:118893746:T:C	50	98	1	0.4497
10:118893857:A:G	50	100	1	0.02669
10:118894028:C:T	50	98	0.81	0.04357
10:118894321:G:A	50	100	1	0.07244
10:118894510:C:T	50	100	0.99	0.06118
10:118894665:C:T	50	100	0.78	0.01398
10:118894731:T:C	50	100	1	0.07208
10:118894932:G:A	49	100	1	0.02669
10:118895070:G:A	50	100	1	0.01489
10:118895080:G:A	50	98	0.93	0.04448
10:118895102:C:T	50	100	1	0.02687
10:118895176:A:G	49	91.8	1	0.4633
10:118895192:G:C	48	91.7	1	0.4644
10:118895201:G:A	43	93	1	0.4993
10:118895300:G:A	46	100	1	0.01525
10:118895344:A:G	50	80	0.99	0.4506
10:118895356:G:A	49	81.6	0.99	0.4499
10:118895384:G:A	49	79.6	0.99	0.4503
10:118895388:A:G	50	92	0.99	0.08351
10:118895395:G:A	43	88.4	0.99	0.4499
10:118895432:A:G	49	98	1	0.4501
10:118895449:C:T	50	100	0.87	0.02397
10:118895526:C:T	49	93.9	0.99	0.4553
10:118895527:G:A	49	100	0.99	0.02705
10:118895546:C:T	49	91.8	0.99	0.449
10:118895548:G:A	49	91.8	0.99	0.4495
10:118895566:G:A	49	98	1	0.0719
10:118895576:A:G	49	91.8	0.99	0.4479
10:118895579:C:T	49	98	1	0.1068
10:118895582:A:G	49	91.8	0.98	0.447
10:118895652:T:C	47	80.9	0.78	0.1452
10:118895700:G:A	50	92	0.96	0.3586
10:118895732:C:T	49	95.9	0.96	0.3686
10:118895773:C:T	49	95.9	0.96	0.3676
10:118895774:A:G	49	95.9	0.96	0.3676
10:118895780:T:C	48	95.8	0.96	0.3689
10:118895786:G:A	49	93.9	0.96	0.3678
10:118895791:G:C	50	94	0.97	0.36870000000000003
10:118895810:G:A	50	98	1	0.09477
10:118895813:G:A	48	95.8	0.97	0.3698
10:118895838:C:T	49	98	0.96	0.3722
10:118895959:G:A	50	98	0.98	0.3794
10:118896010:T:C	49	98	0.98	0.3791
10:118896081:T:G	50	98	0.99	0.4973
10:118896274:C:T	50	98	0.99	0.3814
10:118896411:A:T	50	100	0.98	0.38
10:118896426:A:C	50	100	1	0.3813
10:118896428:G:T	50	100	0.96	0.3834
10:118896461:C:T	50	100	1	0.3847
10:118896490:A:T	50	100	1	0.4577
10:118896692:C:T	50	100	1	0.3867
10:118896866:C:T	50	100	0.98	0.01071
10:118896927:A:G	50	100	0.99	0.4929
10:118896954:T:C	50	100	1	0.4579
10:118896962:G:A	50	100	1	0.3869
10:118897078:T:G	50	100	1	0.4573
10:118897282:T:C	50	100	1	0.1066
10:118897311:T:C	50	100	1	0.1066
10:118897499:A:G	50	100	1	0.1431
10:118897726:T:C	50	100	0.99	0.4001
10:118897769:A:T	50	98	1	0.3992
10:118897772:A:C	50	100	1	0.4
10:118897805:C:T	50	100	0.98	0.3889
10:118897810:C:T	50	100	1	0.4
10:118897866:T:C	50	100	1	0.4001
10:118897875:T:C	50	100	0.99	0.4001
10:118897904:T:G	50	100	0.99	0.4005
10:118898013:T:C	50	100	1	0.06427
10:118898286:A:G	50	100	1	0.02705
10:118898325:T:C	50	100	0.99	0.4831
10:118898825:G:A	50	100	1	0.02705
10:118898841:G:A	50	98	0.99	0.0374
10:118898875:A:G	50	100	1	0.02669
10:118899105:A:G	50	100	0.99	0.06481
10:118899110:A:G	50	100	1	0.02669
10:118899134:A:C	50	100	1	0.02796
10:118899159:A:T	50	100	1	0.406
10:118899176:T:A	50	100	1	0.01707
10:118899216:T:C	50	100	0.92	0.01634
10:118899233:T:C	50	100	1	0.02324
10:118899247:G:A	50	100	0.99	0.469
10:118899250:C:T	50	100	1	0.4708
10:118899257:A:C	50	100	1	0.469
10:118899282:G:A	50	100	1	0.4806
10:118899291:C:A	50	100	1	0.4532
10:118899431:C:T	50	100	1	0.4675
10:118899493:C:T	50	100	1	0.4495
10:118899601:T:C	50	100	1	0.4479
10:118899808:T:C	50	100	0.99	0.07153
10:118899840:C:T	50	100	1	0.02324
10:118900368:A:G	50	100	0.99	0.3633
10:118900463:C:T	50	100	0.99	0.4575
10:118901204:G:A	50	100	1	0.02469
10:118901878:G:A	50	100	1	0.4889
10:118901993:C:T	50	100	0.99	0.3745
10:118902030:A:G	50	100	1	0.01144
10:118902042:G:A	50	100	0.97	0.01707
10:118902146:C:T	50	100	0.99	0.05519
10:118902183:T:G	50	100	1	0.03813
10:118902528:T:C	50	100	0.99	0.05537
10:118902593:G:A	50	100	0.99	0.05664
10:118902629:G:A	50	100	0.99	0.01144
10:118902652:A:G	50	100	0.99	0.05556
10:118903378:C:T	50	100	0.98	0.03667
10:118903518:A:G	50	100	0.97	0.02324
10:118903555:G:T	50	100	1	0.06445
10:118903625:T:C	50	100	1	0.06445
10:118903708:T:C	50	100	0.99	0.3597
10:118903775:G:A	50	100	1	0.02669
10:118903778:G:C	50	100	0.99	0.06645
10:118903826:C:G	50	100	1	0.06445
10:118904399:A:G	50	96	0.96	0.1469
10:118904760:A:G	50	100	0.97	0.01525
10:118904905:T:C	50	100	0.99	0.3691
10:118905209:G:A	50	100	1	0.02288
10:118905736:G:A	50	100	1	0.02288
10:118905827:T:G	50	100	1	0.02288
10:118905883:C:T	50	100	0.92	0.0118
10:118905948:G:C	50	100	0.99	0.4466
10:118906046:G:A	50	100	0.99	0.3544
10:118906330:C:T	50	100	0.99	0.4833
10:118906341:G:A	50	100	0.97	0.03468
10:118906409:C:T	50	100	0.94	0.0118
10:118906485:G:A	50	100	0.97	0.03468
10:118906700:A:G	50	100	1	0.06463
10:118906990:C:T	50	100	1	0.01071
10:118907272:G:C	50	100	1	0.02179
10:118907320:C:T	50	100	0.96	0.05211
10:118907397:A:G	50	100	0.96	0.05192
10:118907403:A:G	50	100	0.78	0.01162
10:118907404:C:T	50	100	0.95	0.05192
10:118907468:T:C	49	100	0.96	0.05047
10:118907469:G:A	50	100	0.96	0.05029
10:118907652:C:G	50	100	0.99	0.04666
10:118908017:C:T	50	100	0.94	0.01198
10:118908259:A:G	50	100	0.96	0.05011
10:118908369:C:G	50	98	0.96	0.1354
10:118908433:A:G	50	96	0.98	0.4967
10:118908577:G:A	50	100	0.98	0.1583
10:118908632:G:A	50	100	1	0.01017
10:118908654:G:A	50	100	0.98	0.09386
10:118908778:C:T	50	96	0.84	0.1271
10:118908818:C:T	50	100	0.99	0.0256
10:118908918:C:T	50	100	0.96	0.1122
10:118909740:C:G	50	100	0.98	0.4154
10:118910290:G:A	50	100	0.98	0.02142
10:118910293:C:T	50	100	1	0.01362
10:118910355:T:C	50	98	0.93	0.05501
10:118910668:T:G	50	100	0.98	0.0216
10:118910690:T:A	50	100	0.99	0.4713
10:118910692:C:T	50	100	0.99	0.3535
10:118911400:T:C	50	100	0.99	0.3531
10:118911673:G:A	50	100	0.98	0.3822
10:118911827:C:A	50	98	0.98	0.01634
10:118912386:T:C	50	100	0.99	0.3736
10:118912584:G:A	50	100	1	0.3528
10:118912793:C:T	50	100	0.87	0.02197
10:118912929:G:A	50	100	0.99	0.3918
10:118912990:C:T	50	100	1	0.3533
10:118913120:G:T	50	100	0.99	0.3725
10:118913231:A:G	50	100	0.99	0.3831
10:118913879:G:A	50	100	0.99	0.0394
10:118914963:T:C	50	100	0.99	0.3637
10:118915083:A:C	50	100	0.97	0.1182
10:118915756:C:A	50	100	1	0.0138
10:118916155:C:G	49	100	0.98	0.0699
10:118916226:A:C	50	98	0.98	0.07044
10:118916235:A:G	50	100	0.98	0.09332
10:118916266:A:G	50	100	0.99	0.4083
10:118916577:G:A	50	96	0.78	0.06173
10:118916762:T:A	50	100	0.98	0.07498
10:118916792:T:G	50	100	0.99	0.3775
10:118917304:T:C	50	96	0.69	0.03758
10:118917318:A:T	50	100	0.98	0.07153
10:118917894:A:C	50	100	0.99	0.02869
10:118917939:G:A	50	100	0.98	0.07353
10:118918141:C:T	50	100	0.98	0.07389
10:118918483:A:C	50	100	1	0.0187
10:118918929:C:A	50	100	0.95	0.02723
10:118919242:G:A	50	100	0.98	0.07298
10:118919344:T:A	49	98	0.95	0.05428
10:118919348:T:A	50	100	0.96	0.1225
10:118919521:A:C	50	100	0.98	0.07262
10:118919980:T:C	49	100	0.95	0.02142
10:118920064:C:T	50	100	0.88	0.04466
10:118920205:C:G	50	100	0.99	0.3528
10:118920616:T:C	50	98	0.91	0.01344
10:118921332:C:A	50	98	0.99	0.01598
10:118924014:A:G	50	98	0.97	0.4072
10:118924524:T:C	50	98	0.98	0.2257
10:118924954:G:A	50	98	0.95	0.24
10:118925310:T:C	50	96	0.72	0.04357
10:118925452:A:G	50	100	0.95	0.01979
10:118925515:G:T	50	100	1	0.01997
10:118925549:T:C	50	100	0.99	0.02306
10:118925720:C:T	50	100	1	0.4831
10:118925998:A:C	50	100	0.85	0.03032
10:118926084:T:C	50	100	0.99	0.4424
10:118926413:C:T	50	100	1	0.4506
10:118926437:C:T	50	100	1	0.4504
10:118926469:T:C	50	100	1	0.3295
10:118926470:G:A	50	100	1	0.4766
10:118926660:G:A	50	100	0.99	0.303
10:118926730:T:G	50	100	0.89	0.02197
10:118926943:T:C	50	100	1	0.4808
10:118927261:G:A	50	98	0.68	0.01017
10:118927441:G:A	50	100	0.98	0.01888
10:118927996:G:A	50	100	1	0.02142
10:118928058:C:A	50	100	1	0.3192
10:118928212:G:A	50	100	1	0.3192
10:118928275:A:G	50	100	1	0.3192
10:118928280:T:G	50	100	0.97	0.01888
10:118928361:A:G	50	100	1	0.319
10:118928437:T:G	50	100	1	0.3194
10:118928526:T:A	50	88	0.7	0.0699
10:118928669:A:G	50	100	1	0.3194
10:118928729:A:G	50	98	1	0.3194
10:118928746:G:A	50	100	1	0.3194
10:118928825:C:T	50	100	1	0.2885
10:118929476:A:G	50	100	1	0.3194
10:118929658:C:T	50	98	1	0.4749
10:118929668:A:G	50	98	0.99	0.2769
10:118929670:C:T	50	100	1	0.155
10:118929704:C:T	50	100	0.94	0.0138
10:118929740:C:T	50	100	1	0.4753
10:118930001:T:C	50	98	1	0.3201
10:118930120:G:T	50	100	1	0.07226
10:118930265:T:G	50	100	1	0.4753
10:118930280:A:G	48	100	1	0.01707
10:118930334:A:G	50	100	1	0.4793
10:118930405:G:C	50	100	1	0.4753
10:118930628:T:G	50	100	0.99	0.1563
10:118930977:A:T	50	100	1	0.4751
10:118931127:C:A	50	100	1	0.4751
10:118931320:G:A	50	100	1	0.3017
10:118932115:T:C	50	100	0.99	0.02415
10:118932302:A:G	50	100	1	0.319
10:118932383:G:A	50	100	1	0.01271
10:118932724:C:T	50	100	1	0.4744
10:118933245:C:T	50	100	0.95	0.0138
10:118933259:T:C	50	100	1	0.337
10:118933323:C:T	50	100	1	0.4521
10:118933418:C:T	50	100	0.97	0.01035
10:118933821:C:T	50	100	1	0.07244
10:118934203:G:T	50	100	1	0.4602
10:118934226:C:T	50	100	1	0.07462
10:118934391:A:G	50	100	1	0.09132
10:118934661:T:A	50	100	1	0.01362
10:118935013:A:G	50	100	1	0.0207
10:118935267:G:A	50	100	1	0.3194
10:118935446:A:C	50	100	1	0.3194
10:118935470:G:A	50	100	0.99	0.2771
10:118935980:T:C	50	100	1	0.09114
10:118936320:C:T	50	100	1	0.3057
10:118936859:G:A	50	98	0.96	0.1089
10:118936862:C:T	50	98	0.98	0.06336
10:118936906:C:T	50	100	0.99	0.272
10:118936919:G:A	50	100	1	0.05501
10:118936937:G:C	50	100	1	0.1569
10:118937466:A:C	50	100	0.97	0.02687
10:118937828:G:A	50	100	1	0.01888
10:118937945:C:T	50	100	1	0.3085
10:118937977:T:C	50	100	1	0.1541
10:118938043:T:C	50	100	1	0.1705
10:118938179:C:T	50	100	0.99	0.2725
10:118938827:A:G	50	100	1	0.01271
10:118939065:G:T	50	100	1	0.01198
10:118939137:G:A	50	98	0.99	0.03413
10:118939191:T:A	50	94	0.98	0.3177
10:118939195:T:A	50	96	0.86	0.116
10:118939217:T:G	50	100	0.97	0.02705
10:118939262:C:T	49	93.9	1	0.112
10:118939285:A:G	50	98	1	0.1638
10:118939286:A:G	50	96	1	0.02269
10:118939455:A:G	50	100	1	0.1877
10:118939899:G:C	50	96	0.81	0.02451
10:118939990:G:A	50	94	0.76	0.03776
10:118940130:C:A	50	100	1	0.07226
10:118940151:T:C	50	100	0.97	0.02705
10:118941117:A:T	50	100	0.97	0.1171
10:118941136:G:C	50	100	1	0.3061
10:118942180:C:T	50	100	1	0.07208
10:118942325:G:A	50	100	1	0.1532
10:118942492:A:T	50	100	0.97	0.02687
10:118942499:T:C	50	100	1	0.0285
10:118942704:T:C	50	100	1	0.1536
10:118942760:A:G	50	100	0.99	0.2607
10:118942782:C:T	50	98	0.99	0.0915
10:118942870:G:A	50	100	1	0.3032
10:118943371:T:C	50	100	0.99	0.2607
10:118943431:T:C	50	100	1	0.4365
10:118943540:G:A	50	100	1	0.04121
10:118943830:A:G	50	100	0.99	0.2471
10:118944173:G:A	50	100	1	0.3286
10:118944294:T:C	50	100	0.99	0.2663
10:118944418:A:G	50	100	1	0.07226
10:118944596:G:A	50	100	0.98	0.0207
10:118944740:A:C	47	93.6	0.99	0.1547
10:118945440:A:G	50	100	1	0.2426
10:118945525:C:T	50	100	0.95	0.04557
10:118946420:A:T	50	96	0.75	0.04031
10:118946700:T:C	50	100	1	0.3034
10:118946805:T:C	50	100	0.99	0.3646
10:118947030:C:T	50	100	1	0.07244
10:118947063:C:T	50	100	1	0.1527
10:118947151:C:A	50	100	0.86	0.01362
10:118947438:G:A	50	98	1	0.1147
10:118947539:G:T	50	100	0.99	0.3499
10:118947699:A:G	50	100	1	0.3039
10:118947734:T:C	50	100	0.99	0.2974
10:118947735:G:A	50	100	0.99	0.3818
10:118947797:G:A	50	100	1	0.01053
10:118947826:G:A	49	89.8	0.95	0.264
10:118947938:C:G	50	98	0.98	0.2683
10:118948655:A:G	50	100	0.99	0.256
10:118949024:G:A	50	98	0.99	0.2451
10:118949962:G:A	50	96	0.99	0.2391
10:118950359:G:C	50	98	0.94	0.08696
10:118950392:A:G	47	97.9	0.97	0.03667
10:118950457:T:A	50	100	0.93	0.02378
10:118951053:G:A	50	100	0.98	0.2836
10:118951572:G:A	50	100	0.98	0.1405
10:118951825:T:C	50	96	0.93	0.2885
10:118951934:G:T	50	96	0.94	0.07135
10:118952601:G:A	50	100	0.99	0.01035
10:118952921:T:C	50	96	0.93	0.3335
10:118953013:T:C	50	96	0.95	0.3342
10:118953450:C:T	50	100	0.99	0.0354
10:118953494:C:A	50	100	0.95	0.0354
10:118953537:T:C	50	100	0.96	0.1803
10:118953710:A:G	50	98	0.94	0.4822
10:118953719:G:C	50	100	0.75	0.01162
10:118954006:G:A	50	94	0.93	0.3135
10:118954332:A:T	50	98	0.89	0.08969
10:118954350:G:C	50	98	0.87	0.10780000000000001
10:118954355:T:C	50	98	0.88	0.09205
10:118954953:G:A	50	100	0.92	0.01561
10:118955606:G:A	50	94	0.92	0.2418
10:118955667:G:A	50	98	0.89	0.01471
10:118956643:C:T	50	100	0.86	0.01434
10:118956663:G:A	50	100	0.98	0.01398
10:118957039:T:C	50	96	0.85	0.0581
10:118957262:T:C	50	98	0.92	0.06373
10:118957421:C:T	50	100	0.84	0.05047
10:118957677:T:C	50	96	0.92	0.3397
10:118957681:G:A	50	100	0.89	0.05029
10:118958061:A:G	50	100	0.92	0.03032
10:118958977:T:G	50	98	0.88	0.2146
10:118959316:C:T	50	98	0.87	0.06064
10:118961044:C:T	50	96	0.82	0.07716
10:118961154:C:T	50	96	0.83	0.1169
10:118961267:C:T	50	100	0.76	0.01089
10:118961326:T:C	50	94	0.88	0.2527
10:118961651:T:A	50	96	0.88	0.3798
10:118961668:C:T	50	94	0.9	0.08824
10:118961900:A:T	50	98	0.88	0.02596
10:118962933:T:C	50	92	0.85	0.1122
10:118963418:T:C	50	94	0.87	0.4234
10:118963513:G:C	50	100	0.84	0.03867
10:118963675:G:A	50	92	0.89	0.2377
10:118963948:C:T	50	100	0.94	0.0285
10:118964445:G:T	50	98	0.82	0.04139
10:118964518:A:G	50	94	0.87	0.4584
10:118964656:G:A	50	90	0.86	0.3833
10:118964870:G:A	50	100	0.88	0.02651
10:118964876:A:G	50	88	0.9	0.3146
10:118965143:C:G	50	90	0.84	0.4833
10:118965397:C:T	50	100	0.85	0.01816
10:118965406:T:C	50	100	0.93	0.1122
10:118965455:A:T	50	98	0.91	0.06572
10:118965558:G:A	50	100	0.87	0.07662
10:118965701:G:A	50	96	0.91	0.3023
10:118965775:T:A	50	100	0.73	0.01325
10:118965820:G:A	50	100	0.9	0.04593
10:118966023:A:G	50	96	0.86	0.4688
10:118966031:C:T	50	98	0.93	0.06699
10:118966195:C:A	50	96	0.93	0.307
10:118966285:G:A	50	98	0.93	0.2564
10:118966304:C:T	50	96	0.92	0.2696
10:118966716:A:G	50	98	0.95	0.4265
10:118967198:T:C	50	98	0.96	0.429
10:118967213:A:G	50	98	0.96	0.4296
10:118967335:C:T	50	98	0.96	0.4292
10:118967408:A:G	50	98	0.95	0.1158
10:118967621:C:A	50	100	0.91	0.05556
10:118967733:C:A	50	98	0.94	0.4904
10:118967736:G:C	50	98	0.95	0.4898
10:118967971:C:G	50	98	0.94	0.116
10:118967979:G:A	50	100	0.82	0.05792
10:118968107:C:T	50	98	0.94	0.4964
10:118968245:C:T	50	100	0.9	0.08624
10:118968292:G:A	50	98	0.88	0.1718
10:118968330:T:C	50	98	0.95	0.4871
10:118968378:G:A	50	100	0.89	0.01834
10:118968467:G:A	50	100	0.88	0.03377
10:118968609:A:G	50	98	0.93	0.1676
10:118968796:C:G	50	96	0.92	0.1785
10:118969122:C:T	50	98	0.89	0.1741
10:118969156:T:C	50	98	0.89	0.1747
10:118969323:C:T	50	98	0.88	0.1779
10:118969602:G:A	50	100	0.92	0.01053
10:118969885:T:C	50	92	0.87	0.1839
10:118969912:G:A	50	94	0.87	0.2052
10:118970045:G:C	50	94	0.82	0.3272
10:118970328:G:A	50	100	0.67	0.0138
10:118970496:G:A	50	96	0.88	0.1857
10:118970620:A:G	50	98	0.81	0.08315
10:118970723:G:C	50	100	0.92	0.01271
10:118970808:C:T	50	98	0.94	0.02233
10:118971465:A:G	50	100	0.83	0.1556
10:118971717:A:G	50	90	0.83	0.1066
10:118972159:T:C	50	100	0.83	0.02633
10:118972921:A:C	50	100	0.96	0.08115
10:118972924:A:G	50	100	0.94	0.08134
10:118972976:G:A	50	94	0.83	0.1719
10:118973028:A:C	50	100	0.96	0.0817
10:118973201:A:T	50	90	0.87	0.2849
10:118973588:T:A	50	100	0.87	0.01416
10:118973669:A:G	50	100	0.98	0.08333
10:118973729:A:T	50	94	0.88	0.3473
10:118973771:A:G	50	100	0.98	0.0837
10:118973893:C:T	50	98	0.67	0.02687
10:118973913:T:C	50	100	0.81	0.01979
10:118974648:G:A	49	100	0.8	0.01943
10:118974956:G:A	50	96	0.97	0.08043
10:118975000:A:G	50	96	0.98	0.08297
10:118975546:A:C	50	100	0.91	0.03976
10:118975601:G:C	50	92	0.87	0.1855
10:118975998:A:G	50	96	0.94	0.1247
10:118976163:G:C	50	100	0.98	0.01126
10:118976643:C:T	50	98	0.82	0.02723
10:118976711:C:T	50	94	0.84	0.09277
10:118976731:A:C	50	96	0.82	0.2093
10:118976857:A:T	50	100	0.9	0.0846
10:118977042:G:A	50	100	0.9	0.01107
10:118977124:C:T	50	98	0.8	0.04448
10:118977140:A:C	50	100	0.81	0.06282
10:118977449:T:C	50	96	0.9	0.2529
10:118977744:G:T	50	96	0.9	0.3885
10:118977798:G:A	50	100	0.92	0.1155
10:118977984:G:A	50	100	0.93	0.1142
10:118978164:T:C	50	98	0.96	0.08896
10:118978495:A:G	50	98	0.94	0.4345
10:118978607:G:T	50	100	0.87	0.02233
10:118978668:G:C	50	100	0.99	0.1449
10:118978778:C:T	50	100	0.99	0.1452
10:118978988:C:T	50	100	0.92	0.01398
10:118979064:A:T	50	100	0.99	0.0354
10:118979108:G:A	50	100	0.99	0.1443
10:118979141:C:T	50	98	0.95	0.1808
10:118979186:A:G	50	100	0.97	0.3804
10:118979285:A:G	50	96	0.98	0.3851
10:118979416:C:T	50	100	1	0.03577
10:118979592:G:A	50	100	0.98	0.3709
10:118979620:A:G	50	100	0.98	0.3891
10:118979631:C:A	50	100	0.98	0.3891
10:118979702:C:T	50	100	0.98	0.3936
10:118979710:C:T	50	100	0.98	0.3896
10:118979712:T:G	50	100	0.98	0.3896
10:118979937:C:T	50	100	0.98	0.3733
10:118980015:G:C	50	100	0.96	0.1694
10:118980781:T:C	50	100	0.98	0.06264
10:118980833:T:C	50	100	0.99	0.3237
10:118981422:T:C	50	100	0.98	0.1507
10:118981465:C:T	50	100	0.92	0.01797
10:118981466:A:G	50	100	0.98	0.1511
10:118981566:C:T	50	100	0.92	0.01362
10:118981607:T:C	50	100	0.98	0.4014
10:118981839:G:C	50	100	0.96	0.02596
10:118982004:C:T	50	100	1	0.03558
10:118982059:C:T	50	98	0.98	0.06881
10:118982567:C:A	50	100	0.99	0.03595
10:118982688:C:T	50	100	0.98	0.205
10:118982999:A:G	50	100	0.99	0.2574
10:118983037:G:A	50	100	0.98	0.0325
10:118983119:A:G	50	100	0.98	0.01834
10:118983155:G:A	50	100	0.99	0.05846
10:118983355:A:C	50	100	0.98	0.3228
10:118983476:C:T	50	100	0.98	0.1687
10:118983597:G:T	50	98	0.99	0.1331
10:118983660:G:A	50	100	0.98	0.3524
10:118983829:T:C	50	100	0.99	0.03613
10:118983984:G:A	50	100	0.99	0.1336
10:118984023:C:T	50	100	0.99	0.2217
10:118984079:C:T	50	100	0.98	0.1886
10:118984205:C:A	50	100	0.93	0.02687
10:118984679:C:T	50	100	1	0.05846
10:118984783:C:G	50	100	0.99	0.411
10:118984787:C:T	50	100	0.99	0.3526
10:118984823:G:A	50	100	1	0.05846
10:118984934:G:C	50	98	1	0.03359
10:118985029:A:G	50	100	0.93	0.02088
10:118985398:G:A	50	100	0.99	0.4473
10:118985429:G:C	50	100	0.99	0.447
10:118985443:G:C	50	100	0.98	0.2471
10:118985454:C:T	50	100	0.98	0.01834
10:118985842:G:A	50	100	0.98	0.03595
10:118986210:G:A	50	100	0.98	0.03558
10:118986751:C:T	50	100	1	0.05846
10:118986867:G:T	50	100	0.95	0.02197
10:118986911:A:T	50	100	0.99	0.3847
10:118986938:G:A	50	100	0.99	0.3851
10:118987662:C:T	50	100	0.99	0.3847
10:118987726:C:T	50	100	0.98	0.03595
10:118988077:A:G	50	100	1	0.01961
10:118988330:A:T	50	100	0.99	0.4454
10:118988457:C:A	49	100	0.99	0.4457
10:118988885:G:A	50	100	0.99	0.136
10:118989238:C:T	50	100	0.99	0.02578
10:118989239:G:A	50	100	0.98	0.1338
10:118989293:C:T	50	100	0.99	0.2175
10:118989372:G:A	50	100	0.98	0.1688
10:118989525:A:T	50	100	0.95	0.01816
10:118989663:C:T	50	100	1	0.05846
10:118989675:T:C	50	98	0.99	0.3533
10:118989704:C:A	50	100	1	0.01525
10:118989999:A:G	50	100	0.99	0.4303
10:118990003:C:T	50	100	0.97	0.08787
10:118990015:C:T	50	100	1	0.01017
10:118990068:A:C	50	100	0.96	0.1227
10:118990079:G:A	50	100	0.99	0.1589
10:118990162:C:T	50	100	0.99	0.1362
10:118990321:C:T	50	100	0.98	0.1481
10:118990427:G:A	50	100	1	0.01017
10:118991533:C:G	50	100	0.98	0.4951
10:118991860:A:C	50	100	0.98	0.03595
10:118992093:T:C	50	100	0.97	0.03468
10:118992277:A:G	50	100	0.89	0.03613
10:118992457:C:T	50	100	0.98	0.02433
10:118992755:G:C	50	100	0.98	0.02433
10:118992803:G:T	50	98	1	0.05483
10:118993011:T:C	50	98	1	0.05447
10:118993175:G:T	50	100	0.93	0.03558
10:118993774:C:T	50	98	0.97	0.3351
10:118994016:C:G	49	100	0.97	0.05447
10:118994137:A:C	50	98	0.99	0.2903
10:118994242:G:A	50	100	0.98	0.05574
10:118994275:G:A	50	100	0.99	0.3397
10:118994366:C:T	50	98	0.99	0.06245
10:118994421:C:A	50	98	0.99	0.346
10:118994650:G:C	50	100	0.99	0.3695
10:118994779:G:T	50	100	1	0.03704
10:118994784:C:T	50	98	1	0.2852
10:118994825:C:T	50	100	0.87	0.0167
10:118995203:T:C	50	98	0.99	0.05628
10:118995689:C:G	50	100	1	0.01307
10:118996494:C:T	50	100	1	0.01017
10:118996526:G:C	50	100	0.99	0.05664
10:118997061:A:G	50	98	0.99	0.05628
10:118997232:T:C	50	98	1	0.2847
10:118997313:T:C	50	100	0.98	0.1472
10:118997650:T:G	50	100	1	0.01017
10:118997908:T:A	50	100	0.98	0.01452
10:118998581:C:T	50	98	1	0.2847
10:118999058:A:T	50	98	1	0.2858
10:118999281:C:T	50	98	1	0.2727
10:118999311:G:T	50	100	0.99	0.3744
10:118999644:C:T	50	100	0.99	0.03123
10:118999667:G:A	50	100	0.86	0.01743
10:118999691:G:A	50	100	0.99	0.05592
10:118999698:A:G	50	100	0.98	0.3996
10:118999961:C:A	50	98	1	0.2752
10:119000429:G:A	50	100	0.96	0.01416
10:119000473:A:G	50	98	0.98	0.2562
10:119000512:T:C	50	98	0.98	0.2562
10:119000607:G:A	50	100	0.96	0.01743
10:119000682:C:T	50	100	0.95	0.02869
10:119001023:C:T	50	98	0.83	0.01144
10:119001096:G:A	50	100	0.99	0.2743
10:119001123:G:A	50	98	0.88	0.06609
10:119001127:G:A	49	98	0.91	0.03014
10:119001162:C:G	49	95.9	0.96	0.01743
10:119001240:G:A	50	98	0.99	0.2614
10:119001242:A:G	49	98	0.98	0.3157
10:119001617:A:G	50	100	0.97	0.2968
10:119001688:G:A	50	100	0.88	0.02378
10:119001718:C:T	50	100	0.95	0.01471
10:119001992:C:T	50	98	0.98	0.2807
10:119001997:A:G	50	100	0.97	0.4346
10:119002299:C:T	50	100	0.99	0.01616
10:119002481:G:C	50	98	0.99	0.2357
10:119002486:C:T	50	100	0.99	0.0394
10:119002533:T:G	50	96	0.98	0.3718
10:119002613:G:A	50	96	0.98	0.3551
10:119002628:G:A	50	100	0.97	0.03195
10:119002638:G:A	50	96	0.97	0.05138
10:119002809:T:A	50	96	0.92	0.02106
10:119002831:G:A	50	100	0.98	0.2812
10:119003143:T:C	50	98	0.95	0.01253
10:119003203:A:G	50	94	0.97	0.348
10:119003280:C:T	50	98	0.99	0.3444
10:119003286:G:A	50	100	0.95	0.02124
10:119003294:T:C	50	98	0.99	0.3495
10:119003615:G:A	50	96	0.99	0.3833
10:119003668:G:C	50	96	0.99	0.3455
10:119003719:G:C	50	100	0.98	0.01126
10:119004538:C:T	50	100	0.94	0.01325
10:119004541:G:A	50	96	0.99	0.406
10:119004600:C:T	50	96	0.99	0.3972
10:119004781:G:T	50	100	1	0.02269
10:119004888:C:T	50	100	0.94	0.01325
10:119004891:A:G	50	100	1	0.01017
10:119004971:G:C	50	100	0.98	0.1928
10:119005433:G:A	50	100	0.96	0.03667
10:119005455:C:T	50	100	1	0.2398
10:119005659:T:C	50	100	0.97	0.1598
10:119005989:G:A	50	100	0.99	0.2709
10:119006345:C:T	50	100	1	0.03486
10:119006464:G:A	50	98	1	0.2431
10:119006488:A:G	50	96	0.99	0.3738
10:119006651:T:A	50	98	0.99	0.3742
10:119006786:G:A	50	100	0.98	0.1879
10:119006847:C:A	50	100	1	0.03504
10:119006880:C:T	50	100	1	0.03504
10:119007101:A:G	50	100	0.96	0.03504
10:119007510:C:G	50	100	1	0.03504
10:119007585:A:G	50	100	0.99	0.1877
10:119007603:G:A	50	100	0.87	0.0118
10:119007622:G:T	50	100	0.99	0.1877
10:119007716:T:A	49	85.7	0.97	0.4199
10:119007719:T:A	50	98	0.74	0.01943
10:119007772:G:A	50	100	1	0.03504
10:119007801:C:T	50	100	1	0.03504
10:119007809:G:C	50	100	0.99	0.1186
10:119007907:C:T	50	100	0.95	0.02524
10:119007944:C:T	50	100	1	0.03504
10:119007988:C:A	50	100	1	0.03504
10:119008168:A:G	50	100	1	0.03504
10:119008221:T:C	50	100	1	0.03504
10:119008266:C:T	50	100	0.99	0.1879
10:119008398:T:C	50	96	0.93	0.15
10:119008449:T:C	50	98	0.99	0.2956
10:119008487:G:A	50	98	0.99	0.2431
10:119008525:A:G	50	100	1	0.03504
10:119008539:A:G	50	100	0.99	0.03195
10:119008789:G:C	50	100	1	0.0394
10:119008888:G:T	50	100	1	0.0394
10:119008911:G:A	50	100	1	0.03958
10:119008923:G:T	50	100	1	0.0394
10:119008996:C:T	50	100	1	0.03595
10:119009110:C:T	50	100	1	0.04012
10:119009233:T:C	50	100	0.97	0.01107
10:119009272:G:A	50	100	1	0.02959
10:119009284:T:C	50	100	0.98	0.1917
10:119009391:G:A	50	98	0.95	0.01471
10:119009409:T:A	50	100	0.97	0.0374
10:119009478:C:T	50	100	0.98	0.05047
10:119009510:C:T	49	100	1	0.0394
10:119009511:A:G	49	100	0.99	0.0394
10:119009565:A:G	50	100	1	0.0394
10:119009782:A:G	50	100	1	0.01761
10:119009909:C:T	50	100	1	0.0167
10:119009948:G:A	50	100	1	0.2916
10:119009986:G:A	50	100	0.92	0.07081
10:119010007:A:T	50	100	1	0.0167
10:119010014:T:C	50	96	0.86	0.02778
10:119010406:A:G	50	98	1	0.3925
10:119010656:T:C	50	100	0.93	0.01688
10:119010686:T:G	50	100	0.98	0.2032
10:119010701:G:C	50	100	0.99	0.2794
10:119010777:C:G	50	100	0.99	0.1986
10:119010826:A:G	50	100	1	0.2914
10:119011125:A:G	50	98	1	0.3927
10:119011680:C:T	49	100	1	0.2752
10:119011739:C:T	50	100	1	0.2556
10:119011936:A:T	50	84	0.79	0.07081
10:119011939:A:T	50	82	0.88	0.3321
10:119011942:T:A	50	90	0.82	0.136
10:119011945:T:A	50	94	0.74	0.0463
10:119012916:T:C	50	100	1	0.01652
10:119012927:T:C	50	100	0.99	0.219
10:119013227:G:A	50	100	1	0.02959
10:119013257:G:A	50	100	0.92	0.01325
10:119013369:T:C	50	100	0.97	0.04611
10:119013562:T:C	50	100	1	0.01017
10:119013767:T:G	50	100	1	0.09985
10:119013819:G:A	50	98	0.99	0.3549
10:119013851:G:A	50	100	1	0.01071
10:119014657:C:G	50	100	0.98	0.01688
10:119014894:T:C	50	100	0.98	0.01707
10:119015213:T:C	50	100	1	0.01017
10:119015309:A:G	50	98	0.99	0.4061
10:119015413:C:T	50	100	0.99	0.2021
10:119015563:G:A	49	100	0.99	0.04993
10:119015810:G:A	50	98	0.98	0.01434
10:119015864:G:A	50	100	0.99	0.08969
10:119015899:A:G	50	100	0.98	0.04993
10:119015930:C:T	50	100	1	0.01943
10:119015959:T:A	50	92	0.98	0.2894
10:119016510:C:T	50	100	1	0.01017
10:119016552:C:G	50	98	0.99	0.3889
10:119016795:A:G	50	100	1	0.01017
10:119016957:A:G	50	100	0.97	0.05646
10:119017149:G:A	50	100	1	0.01035
10:119017291:C:T	50	100	0.95	0.02651
10:119017872:A:T	50	100	0.96	0.03758
10:119017943:C:A	50	100	0.98	0.02269
10:119017954:G:A	50	100	0.97	0.0492
10:119018030:T:C	50	100	0.96	0.2741
10:119018752:A:G	50	100	0.95	0.01906
10:119019272:C:T	50	98	0.93	0.1302
10:119019498:T:C	50	100	0.96	0.2006
10:119019712:C:T	50	100	0.93	0.03431
10:119019924:T:C	50	98	0.88	0.03577
10:119019926:T:C	50	100	0.95	0.02596
10:119019929:T:G	50	98	0.88	0.0728
10:119019932:C:T	50	100	0.88	0.03867
10:119019951:T:C	50	98	0.72	0.03177
10:119019969:T:C	50	96	0.93	0.05719
10:119019974:A:G	50	100	0.89	0.02397
10:119019981:A:G	50	96	0.94	0.05338
10:119020060:C:T	49	93.9	0.93	0.06609
10:119020066:C:T	49	95.9	0.94	0.0187
10:119020067:A:G	49	83.7	0.88	0.2567
10:119020115:G:A	49	95.9	0.87	0.04666
10:119020181:A:G	50	96	0.95	0.3161
10:119020249:G:A	49	100	0.96	0.3862
10:119020252:A:G	50	98	0.88	0.01943
10:119020360:T:C	50	100	0.91	0.03141
10:119020662:C:T	50	100	1	0.01561
10:119020703:A:G	50	100	0.96	0.3722
10:119020780:C:T	50	100	0.91	0.01344
10:119020852:G:C	50	100	0.96	0.3858
10:119020867:A:C	50	100	0.98	0.0512
10:119021469:G:A	50	100	0.98	0.02887
10:119021980:C:G	50	100	0.99	0.0187
10:119022008:A:T	50	100	1	0.01325
10:119022025:A:G	50	100	0.88	0.01035
10:119022177:T:C	50	100	0.94	0.04067
10:119022296:T:C	50	100	0.89	0.0423
10:119022301:C:G	50	100	0.98	0.3667
10:119022358:G:A	50	100	0.81	0.02124
10:119022674:G:A	50	98	0.97	0.2507
10:119022763:G:A	50	100	0.99	0.02124
10:119023094:C:T	50	98	0.98	0.4159
10:119023702:A:G	50	100	1	0.02887
10:119023819:T:G	50	100	0.99	0.3557
10:119024129:A:G	50	98	1	0.268
10:119025186:C:G	50	98	0.98	0.02542
10:119025200:C:A	50	100	1	0.01906
10:119025284:G:A	50	100	0.79	0.01198
10:119025465:A:G	50	100	1	0.4319
10:119025482:G:T	50	98	0.99	0.3934
10:119025813:A:G	50	100	1	0.272
10:119025951:C:T	50	100	1	0.2721
10:119026042:G:A	50	100	1	0.4328
10:119026082:G:A	50	100	1	0.0138
10:119026370:T:G	49	100	1	0.07335
10:119026537:A:G	50	100	1	0.0138
10:119027023:C:T	50	100	0.98	0.1207
10:119027192:T:C	50	100	1	0.3462
10:119027715:A:C	50	100	1	0.01816
10:119029035:G:A	50	100	1	0.4782
10:119029218:G:A	50	100	0.99	0.2887
10:119029751:G:C	49	100	0.99	0.2683
10:119029901:C:A	50	100	0.99	0.02524
10:119030036:T:A	50	100	0.99	0.06826
10:119031838:G:A	50	100	0.95	0.01216
10:119031954:C:T	50	100	1	0.0138
10:119032076:C:T	50	100	1	0.01852
10:119033172:A:G	50	100	0.99	0.1037
10:119033191:C:A	50	100	0.99	0.189
10:119034512:A:G	50	94	0.89	0.06409
10:119035754:G:T	50	98	1	0.02542
10:119036114:A:T	50	100	1	0.01289
10:119036704:T:C	50	100	1	0.0256
10:119036816:C:T	50	100	1	0.07317
10:119036918:A:G	50	100	1	0.07317
10:119037029:A:C	50	100	1	0.05247
10:119037068:C:A	48	95.8	1	0.01344
10:119037075:A:G	47	97.9	0.9	0.01652
10:119037457:G:A	50	100	1	0.07317
10:119037653:T:C	50	100	0.93	0.03431
10:119037805:C:T	50	100	1	0.01779
10:119037986:G:A	50	100	1	0.02015
10:119038475:T:C	50	100	1	0.01852
10:119038608:C:T	50	100	1	0.02941
10:119039143:G:A	50	100	1	0.4777
10:119039337:G:A	50	100	1	0.07317
10:119039496:C:T	50	100	0.98	0.02269
10:119039673:G:A	50	100	1	0.02941
10:119040064:C:T	50	100	1	0.01852
10:119041033:C:T	49	100	1	0.01852
10:119041086:G:A	49	100	1	0.01289
10:119041394:G:A	50	100	1	0.01253
10:119042396:T:A	50	100	1	0.01779
10:119042541:A:T	50	100	1	0.02015
10:119043554:G:C	50	100	1	0.02941
10:119043664:C:A	50	100	1	0.05773
10:119043923:C:T	50	100	1	0.2816
10:119044224:T:G	50	100	1	0.02941
10:119044234:T:C	50	100	1	0.4775
10:119044276:T:C	50	100	1	0.2816
10:119044833:G:A	50	100	0.92	0.01434
10:119044922:C:A	50	100	1	0.2614
10:119045110:A:G	50	100	1	0.01253
10:119045178:C:T	50	100	1	0.01253
10:119046000:C:A	50	100	1	0.01852
10:119046651:T:C	50	100	1	0.2821
10:119047620:G:A	50	100	1	0.02705
10:119048070:T:C	50	100	0.97	0.03141
10:119048122:G:A	50	100	0.77	0.02088
10:119048161:C:T	50	100	1	0.07298
10:119048735:G:A	50	100	0.99	0.07317
10:119048748:T:C	50	100	1	0.01325
10:119048962:C:T	50	100	1	0.2818
10:119049107:A:T	50	94	0.94	0.2547
10:119049188:G:C	50	100	1	0.05501
10:119049360:C:T	50	100	0.98	0.01035
10:119049516:G:A	50	100	1	0.0187
10:119050107:T:C	50	100	1	0.01325
10:119050353:C:A	50	100	1	0.01325
10:119050767:A:G	50	100	1	0.05537
10:119051111:A:C	50	100	1	0.3007
10:119051134:G:A	49	100	1	0.07317
10:119051561:T:C	50	100	1	0.3008
10:119051715:T:A	50	100	1	0.01162
10:119052813:G:C	50	100	1	0.01362
10:119053911:G:A	50	98	0.89	0.02015
10:119054071:C:T	50	100	1	0.02705
10:119054113:T:G	50	100	1	0.09713
10:119054490:A:G	49	100	1	0.1705
10:119054688:T:C	50	100	1	0.01797
10:119054883:A:G	50	100	1	0.01997
10:119054937:C:G	50	100	1	0.4784
10:119054958:C:T	50	100	0.99	0.03849
10:119055045:T:G	49	100	1	0.4779
10:119056298:C:G	50	100	1	0.07298
10:119056336:A:G	50	100	1	0.08224
10:119056545:C:T	50	100	1	0.08279
10:119056923:C:T	50	100	1	0.01852
10:119057242:A:C	50	100	1	0.02015
10:119057712:T:C	50	100	1	0.01852
10:119057938:A:G	50	100	1	0.1694
10:119058654:G:A	50	100	1	0.04412
10:119058677:C:G	50	100	1	0.03014
10:119058956:A:G	50	100	1	0.01362
10:119059097:C:T	50	100	1	0.02923
10:119059941:A:G	50	98	0.99	0.3775
10:119059946:T:C	50	98	0.99	0.3775
10:119060712:C:A	50	100	1	0.1692
10:119061016:A:G	50	92	0.97	0.2654
10:119061066:A:G	50	100	0.98	0.05846
10:119061825:G:A	50	100	1	0.01852
10:119062113:C:T	50	98	0.99	0.1816
10:119062379:T:G	50	100	1	0.01362
10:119062464:T:C	50	100	1	0.01362
10:119062518:A:T	50	100	0.96	0.03468
10:119062521:T:G	50	100	0.99	0.2847
10:119062685:G:A	50	100	1	0.02015
10:119063394:T:C	50	98	0.93	0.06954
10:119063402:A:G	50	98	0.99	0.1816
10:119063779:A:C	50	100	1	0.0187
10:119063860:T:A	50	100	1	0.07444
10:119064013:G:T	50	100	1	0.01997
10:119064457:T:C	50	100	1	0.4809
10:119064615:G:A	50	100	1	0.01362
10:119065234:C:T	50	100	1	0.08224
10:119065839:A:G	50	100	1	0.01634
10:119065883:A:G	50	100	0.83	0.01688
10:119065887:G:A	50	100	0.9	0.01688
10:119065892:A:G	50	100	0.9	0.01688
10:119065893:C:G	50	100	0.9	0.01688
10:119065901:C:G	50	100	0.98	0.06736
10:119066184:G:C	50	100	0.96	0.0354
10:119066246:C:T	50	100	0.96	0.0187
10:119067157:A:T	50	100	1	0.02869
10:119067177:T:C	50	100	1	0.01852
10:119067567:T:C	50	100	1	0.07371
10:119067627:C:A	50	100	1	0.01852
10:119067805:A:T	50	100	0.91	0.01652
10:119067827:T:C	50	100	1	0.08224
10:119067982:T:C	50	100	0.68	0.01035
10:119068652:G:A	50	100	1	0.08224
10:119068783:G:C	50	100	1	0.2821
10:119069111:T:C	50	100	1	0.01797
10:119069371:C:T	50	100	1	0.08206
10:119069457:A:G	50	100	1	0.195
10:119069559:G:C	50	100	1	0.01362
10:119069693:T:C	50	100	1	0.01416
10:119069792:G:A	50	100	1	0.08224
10:119069815:C:T	50	100	1	0.02869
10:119069903:T:A	50	100	1	0.0187
10:119070692:T:C	50	100	1	0.01852
10:119071565:G:T	50	100	1	0.195
10:119071777:G:A	50	100	1	0.01362
10:119072208:A:T	48	83.3	1	0.4851
10:119072330:G:A	50	100	0.98	0.03667
10:119072369:A:G	50	100	1	0.07298
10:119072669:G:A	50	100	1	0.2829
10:119072755:G:A	50	100	1	0.02941
10:119073163:A:T	50	100	1	0.1765
10:119073172:C:A	50	100	1	0.01852
10:119073292:C:T	50	100	1	0.478
10:119073360:T:C	50	100	1	0.1948
10:119073382:T:C	50	100	1	0.01398
10:119074114:T:C	50	100	1	0.03286
10:119074436:G:A	50	100	1	0.4782
10:119074498:G:A	50	100	1	0.02923
10:119075196:A:G	50	100	0.96	0.08406
10:119075359:T:C	50	100	0.95	0.01434
10:119075393:G:A	50	100	1	0.1765
10:119075872:C:G	50	96	1	0.4782
10:119076131:G:A	50	100	1	0.01852
10:119076264:C:T	50	100	0.99	0.2823
10:119076537:T:C	50	100	1	0.07008
10:119077158:A:G	50	100	1	0.01325
10:119077428:C:G	50	100	0.98	0.1051
10:119077477:G:A	50	100	1	0.02923
10:119077553:C:T	50	100	1	0.01852
10:119077599:C:G	50	100	1	0.1765
10:119077636:G:T	50	100	0.91	0.0236
10:119077771:T:C	50	96	0.91	0.05556
10:119077849:G:A	50	100	1	0.02959
10:119078225:T:C	50	100	1	0.1035
10:119078467:A:C	50	100	0.99	0.03431
10:119078507:C:T	50	100	1	0.195
10:119078588:A:G	50	100	1	0.01852
10:119078698:C:T	50	100	1	0.01997
10:119078829:C:A	50	100	0.96	0.01344
10:119079070:C:T	50	100	1	0.01071
10:119079378:C:T	50	100	1	0.01216
10:119079404:A:G	50	100	1	0.02197
10:119079413:A:G	50	100	1	0.0354
10:119079454:C:T	50	100	1	0.02941
10:119079587:G:A	50	90	0.99	0.116
10:119079598:C:A	50	100	0.96	0.03141
10:119080071:G:C	50	100	1	0.01362
10:119080679:T:C	50	100	1	0.02941
10:119080967:C:T	50	100	1	0.01362
10:119081149:A:G	50	100	1	0.2825
10:119081444:G:T	50	100	1	0.07317
10:119081558:T:G	50	100	0.83	0.02088
10:119081665:A:T	50	100	1	0.1247
10:119081666:T:A	50	90	0.99	0.4613
10:119081741:A:C	50	100	1	0.1955
10:119081821:C:G	50	100	1	0.07335
10:119081964:G:T	50	100	1	0.01997
10:119082698:C:G	50	100	0.99	0.2627
10:119082957:T:C	50	100	1	0.06663
10:119084121:G:C	50	100	1	0.01362
10:119084246:G:A	50	100	1	0.1937
10:119084464:G:A	50	100	1	0.02233
10:119085059:G:A	50	100	1	0.01344
10:119085108:C:T	50	100	0.99	0.4791
10:119085294:C:G	50	100	1	0.01307
10:119085343:A:C	50	100	1	0.01852
10:119085482:G:A	50	98	0.88	0.07298
10:119085606:C:G	50	100	0.9	0.03994
10:119085849:C:G	48	97.9	0.83	0.04557
10:119085851:C:G	47	87.2	0.87	0.08279
10:119085861:C:G	47	76.6	0.92	0.136
10:119085896:C:T	40	97.5	0.84	0.03649
10:119085964:G:A	50	100	0.96	0.01471
10:119086127:C:T	50	100	0.93	0.06935
10:119086579:G:A	49	100	1	0.0158
10:119086827:A:C	50	100	1	0.01852
10:119086994:T:C	50	100	1	0.4788
10:119087544:C:T	50	100	1	0.4788
10:119088107:A:C	50	100	1	0.0256
10:119088269:A:G	50	100	1	0.1647
10:119088281:C:T	50	100	0.99	0.4782
10:119088462:T:C	50	100	1	0.02596
10:119088658:C:T	50	100	1	0.02723
10:119088757:C:T	50	100	0.99	0.01216
10:119088762:C:T	50	100	0.99	0.4789
10:119088838:A:C	50	100	0.99	0.4684
10:119089249:A:C	50	98	0.99	0.3646
10:119090062:T:C	50	100	0.95	0.01434
10:119090104:T:C	50	100	0.95	0.01434
10:119090408:A:G	50	100	0.84	0.02306
10:119090425:G:C	50	100	0.99	0.4915
10:119090652:A:G	50	100	0.98	0.4441
10:119090710:C:T	50	100	0.98	0.4931
10:119090905:G:A	50	100	0.99	0.1008
10:119091101:T:C	50	100	0.96	0.01452
10:119091119:A:G	50	100	1	0.2774
10:119091850:G:T	49	98	0.98	0.4936
10:119091875:C:T	50	100	1	0.07407
10:119092076:C:T	50	100	1	0.4188
10:119092280:T:C	50	98	1	0.07589
10:119092299:T:C	50	100	1	0.2921
10:119092338:T:C	50	100	1	0.01797
10:119092956:G:A	50	100	0.99	0.02052
10:119093114:A:T	50	100	1	0.4321
10:119093142:C:T	50	98	1	0.2778
10:119093922:C:T	50	100	0.86	0.0207
10:119094287:T:G	50	100	0.99	0.4403
10:119094638:C:G	50	100	0.86	0.01688
10:119094673:C:T	50	100	1	0.02687
10:119094860:T:G	50	100	1	0.02687
10:119094935:T:A	50	100	1	0.01289
10:119095066:T:C	50	98	1	0.2774
10:119095125:G:A	50	100	1	0.03341
10:119095185:C:T	50	100	0.87	0.0207
10:119095208:C:T	50	100	0.87	0.0207
10:119095271:G:A	50	100	1	0.427
10:119095415:G:T	49	95.9	0.99	0.03613
10:119095515:T:C	50	100	1	0.2876
10:119095743:G:T	50	100	1	0.02215
10:119095785:T:C	50	100	1	0.09731
10:119095935:A:G	50	100	0.88	0.02052
10:119095945:G:A	50	100	0.99	0.4475
10:119096777:T:C	50	100	0.98	0.12
10:119097510:C:T	50	100	1	0.2867
10:119097579:G:C	49	100	1	0.08842
10:119097730:A:G	50	100	1	0.01852
10:119097952:A:G	50	100	1	0.4299
10:119098088:A:G	50	100	1	0.01797
10:119098203:G:A	50	100	1	0.01289
10:119098232:A:T	50	98	1	0.3698
10:119098293:G:C	50	100	1	0.01325
10:119098296:T:C	50	98	1	0.3206
10:119098620:G:A	50	100	1	0.01325
10:119098716:G:C	50	100	0.92	0.02088
10:119098761:G:A	50	100	1	0.4183
10:119098780:A:G	50	100	1	0.06572
10:119098833:T:C	50	100	1	0.3292
10:119099165:G:A	50	100	1	0.01325
10:119099337:G:A	50	100	1	0.01362
10:119100021:G:C	50	100	0.85	0.02088
10:119100409:C:A	50	98	0.94	0.2113
10:119100747:G:A	50	100	1	0.08896
10:119101726:T:C	50	100	1	0.4105
10:119102244:C:A	50	100	1	0.4188
10:119102716:G:T	49	100	1	0.3135
10:119102893:G:A	49	100	0.99	0.05447
10:119103029:G:A	50	100	1	0.3132
10:119103494:G:A	50	100	0.97	0.05265
10:119103578:T:C	50	100	1	0.01943
10:119103593:G:A	50	100	0.99	0.3785
10:119103695:G:A	50	100	1	0.03214
10:119103720:G:T	50	100	1	0.3787
10:119104427:C:A	48	100	1	0.4321
10:119104613:G:A	50	100	1	0.3054
10:119104715:G:C	50	98	1	0.4319
10:119104749:A:G	50	100	1	0.01289
10:119104900:T:G	50	100	1	0.07081
10:119105089:G:A	50	100	1	0.3054
10:119105269:C:A	50	100	1	0.3787
10:119105356:T:C	50	100	1	0.07081
10:119105361:C:T	50	100	0.99	0.01289
10:119105370:C:T	50	100	1	0.02052
10:119105675:T:A	50	100	1	0.3074
10:119106284:C:T	50	100	1	0.05846
10:119107460:G:C	50	100	1	0.4319
10:119107675:A:T	50	100	1	0.02869
10:119108204:G:A	50	100	1	0.0374
10:119108212:C:T	50	98	1	0.02887
10:119108379:A:G	50	100	1	0.0207
10:119108381:G:A	49	100	1	0.305
10:119108587:A:G	50	100	1	0.1031
10:119108764:C:G	50	100	1	0.0581
10:119108875:G:A	50	100	1	0.02869
10:119109373:G:C	50	100	1	0.01325
10:119109449:C:T	50	98	1	0.2544
10:119109866:G:A	50	100	1	0.4149
10:119110146:T:C	50	100	0.92	0.04158
10:119110295:C:T	50	100	1	0.4083
10:119110322:C:T	50	100	1	0.3339
10:119110918:T:G	50	100	1	0.0285
10:119111058:C:T	50	100	1	0.02869
10:119111131:G:C	50	100	1	0.0285
10:119112913:G:A	50	100	1	0.4286
10:119112983:G:A	50	100	1	0.01779
10:119113006:C:T	50	100	1	0.303
10:119113023:G:A	50	100	1	0.4201
10:119113098:G:A	50	100	1	0.4158
10:119114119:G:A	50	100	1	0.0207
10:119114555:G:A	50	100	1	0.3466
10:119114567:A:C	50	100	1	0.08115
10:119114575:C:G	50	100	1	0.4161
10:119114649:G:A	50	100	1	0.3032
10:119114705:A:G	50	100	0.99	0.03486
10:119114718:A:T	50	100	1	0.02088
10:119114747:A:G	50	100	1	0.4161
10:119114839:G:A	50	98	1	0.226
10:119115036:T:C	50	100	1	0.1187
10:119115043:T:C	50	100	1	0.02923
10:119115152:G:A	50	100	1	0.02887
10:119115290:T:C	50	100	1	0.3351
10:119115358:G:C	49	95.9	1	0.4539
10:119115610:C:T	50	100	1	0.3339
10:119116044:A:G	50	100	1	0.4539
10:119116292:T:C	50	100	1	0.4539
10:119117147:G:A	50	100	1	0.0207
10:119117332:G:A	50	100	1	0.3337
10:119117512:C:G	50	100	1	0.03486
10:119117724:T:C	50	100	1	0.02905
10:119117736:G:C	50	100	1	0.4539
10:119117823:C:T	49	100	1	0.02197
10:119117860:G:A	50	100	1	0.2997
10:119118198:C:T	50	98	1	0.4495
10:119119051:C:G	50	100	1	0.01289
10:119119074:C:T	50	100	1	0.04412
10:119119255:C:T	50	98	1	0.01616
10:119119295:C:T	49	100	0.99	0.4118
10:119119737:T:A	50	100	0.99	0.03849
10:119119738:A:T	50	100	0.99	0.2484
10:119120155:G:A	50	100	1	0.1153
10:119120474:A:C	50	100	1	0.01126
10:119120951:C:T	50	100	1	0.4092
10:119121149:T:G	50	98	1	0.1068
10:119121220:C:G	50	100	0.98	0.01434
10:119121365:C:T	50	100	1	0.4555
10:119121369:G:C	50	100	0.99	0.293
10:119121398:C:T	49	100	1	0.4092
10:119121484:G:A	49	91.8	1	0.4092
10:119121515:C:T	49	100	1	0.4092
10:119121595:C:T	50	100	0.98	0.4472
10:119121699:C:T	50	100	1	0.455
10:119121742:T:G	50	100	1	0.03831
10:119121749:G:A	50	100	1	0.01779
10:119122264:C:T	50	100	0.95	0.08696
10:119122508:A:C	50	100	0.99	0.2936
10:119122729:A:T	50	100	1	0.1046
10:119123251:G:A	50	100	1	0.1155
10:119123533:A:G	50	100	1	0.1175
10:119123868:C:T	50	100	0.99	0.4092
10:119124251:C:T	50	100	0.99	0.01434
10:119124293:A:G	50	100	1	0.1146
10:119124393:T:A	50	96	0.99	0.4092
10:119124434:G:A	50	100	1	0.03776
10:119124514:C:T	50	100	0.99	0.2932
10:119124648:T:C	49	100	0.99	0.2482
10:119125042:G:A	50	100	1	0.1166
10:119125226:G:C	50	100	1	0.1166
10:119125488:C:G	49	100	0.99	0.01126
10:119125980:A:C	50	98	1	0.409
10:119126315:A:G	50	100	1	0.03794
10:119126622:G:A	50	100	1	0.494
10:119126623:C:A	50	100	1	0.494
10:119126685:G:A	50	100	1	0.1166
10:119126938:G:A	50	100	0.91	0.0305
10:119127045:C:T	50	100	1	0.01797
10:119127085:G:T	50	96	1	0.3929
10:119127154:T:C	50	100	0.99	0.01434
10:119127604:G:A	50	100	0.95	0.03903
10:119128268:G:A	50	98	1	0.2958
10:119128363:G:A	50	100	1	0.1166
10:119128477:G:A	50	100	1	0.2633
10:119128720:T:C	50	100	1	0.1166
10:119129163:T:C	50	100	1	0.01834
10:119129510:T:C	50	98	1	0.2231
10:119129842:G:A	50	98	0.91	0.01834
10:119130301:C:T	50	100	1	0.1166
10:119130382:A:C	50	98	1	0.1345
10:119130470:G:A	50	100	1	0.02179
10:119131072:C:A	50	100	1	0.4475
10:119131186:T:C	50	98	1	0.2809
10:119131233:T:A	49	100	0.99	0.4768
10:119131351:G:A	50	100	1	0.05465
10:119131390:A:G	50	100	1	0.2809
10:119131430:C:T	50	98	1	0.4659
10:119131767:A:G	50	100	0.99	0.03486
10:119131884:T:C	50	100	1	0.2787
10:119132349:C:T	50	100	0.98	0.01126
10:119132794:T:G	50	100	0.99	0.01434
10:119132878:G:A	50	100	1	0.01834
10:119133030:T:C	50	100	1	0.281
10:119133036:C:G	50	100	1	0.01525
10:119133073:C:T	50	100	1	0.4477
10:119133095:T:C	50	100	1	0.2885
10:119133215:C:T	49	100	0.99	0.1173
10:119133267:G:A	50	100	1	0.03794
10:119133306:C:G	50	100	1	0.4929
10:119133610:G:T	49	100	1	0.4483
10:119133776:T:C	50	100	1	0.01107
10:119133907:T:C	50	100	1	0.03776
10:119134175:G:A	50	100	0.98	0.1173
10:119134397:C:T	50	100	1	0.25
10:119134413:T:C	50	100	0.99	0.01434
10:119134504:C:T	50	100	0.99	0.4619
10:119134921:T:C	50	100	1	0.4483
10:119134963:A:G	50	100	0.99	0.1284
10:119135182:A:G	50	100	0.99	0.1182
10:119135183:A:G	50	96	0.89	0.02233
10:119135184:A:G	50	98	0.99	0.4099
10:119135619:C:A	50	100	1	0.2807
10:119136124:G:A	50	100	1	0.08932
10:119136515:G:A	50	100	0.99	0.1356
10:119136662:G:A	49	100	1	0.01071
10:119136808:A:G	49	100	1	0.01271
10:119136868:C:T	50	100	0.99	0.03722
10:119137339:C:T	50	100	1	0.01071
10:119137370:A:G	50	100	0.99	0.01434
10:119137415:G:A	48	95.8	1	0.4099
10:119137551:C:T	50	100	1	0.2921
10:119137639:C:T	49	95.9	1	0.2921
10:119137667:T:C	50	98	1	0.2226
10:119137726:A:T	50	100	0.99	0.01107
10:119137967:A:G	50	100	0.99	0.2899
10:119138120:C:T	50	100	0.98	0.2353
10:119138133:G:A	50	100	0.95	0.03431
10:119138226:A:G	50	100	0.99	0.2818
10:119138442:T:C	50	94	0.94	0.2968
10:119138862:T:C	50	100	0.99	0.1806
10:119138968:T:C	50	100	0.99	0.1797
10:119139064:T:G	50	100	0.98	0.1117
10:119139086:G:A	50	100	0.96	0.2219
10:119139175:G:A	50	100	0.97	0.04248
10:119139296:G:A	50	100	1	0.05991
10:119139394:C:G	50	100	1	0.01525
10:119139772:T:C	50	100	0.98	0.01471
10:119139896:A:T	50	100	0.98	0.09168
10:119140019:A:G	50	100	1	0.05955
10:119140251:T:C	49	100	0.98	0.2328
10:119140468:G:A	50	100	0.93	0.01507
10:119140518:C:A	50	100	0.97	0.05356
10:119140522:G:A	50	100	0.96	0.05991
10:119140642:G:A	50	100	0.97	0.1993
10:119140759:G:A	50	100	0.98	0.2505
10:119141113:C:T	50	100	1	0.09368
10:119141664:G:A	50	100	1	0.01089
10:119141708:A:G	50	100	0.93	0.01434
10:119141720:T:C	50	98	1	0.06245
10:119142019:T:C	50	100	0.93	0.01434
10:119142032:T:A	50	98	0.97	0.2386
10:119142102:G:T	50	98	0.96	0.1999
10:119142136:G:A	50	100	0.93	0.04248
10:119142337:C:A	50	98	1	0.01743
10:119142565:A:T	48	83.3	0.95	0.01943
10:119142620:G:A	50	100	0.95	0.01779
10:119142715:T:C	50	98	0.95	0.2317
10:119142978:C:T	50	100	0.95	0.01434
10:119143028:G:A	50	98	0.96	0.02015
10:119143080:T:C	50	100	0.95	0.03631
10:119143400:C:T	50	100	0.95	0.01416
10:119143630:A:G	50	100	0.94	0.283
10:119143701:G:T	50	98	0.96	0.2658
10:119143894:A:G	50	100	1	0.0207
10:119143968:T:C	50	98	0.95	0.02977
10:119144178:C:T	50	100	0.98	0.07353
10:119144227:C:T	49	95.9	0.94	0.4898
10:119144272:T:C	50	100	0.98	0.03359
10:119144405:C:T	50	100	0.97	0.05846
10:119144444:G:A	50	100	0.99	0.01416
10:119144501:T:C	50	96	0.94	0.4973
10:119144527:A:G	50	100	0.99	0.01434
10:119144871:C:G	50	98	0.92	0.2794
10:119145121:G:A	50	92	0.77	0.1325
10:119145162:C:T	50	98	0.93	0.4163
10:119145418:G:A	50	96	0.94	0.1224
10:119145702:G:T	50	96	0.97	0.2215
10:119145910:T:C	50	100	0.98	0.2918
10:119146460:T:C	50	98	0.95	0.2442
10:119146678:C:T	50	100	0.97	0.24
10:119146804:G:A	50	100	0.99	0.282
10:119147020:T:A	50	100	0.97	0.2404
10:119147476:C:A	50	100	0.8	0.02415
10:119147531:C:G	50	100	0.94	0.0216
10:119147606:G:A	50	100	1	0.2471
10:119147691:C:T	50	100	0.99	0.1714
10:119148103:C:T	50	98	0.99	0.1767
10:119148296:G:A	50	98	0.99	0.474
10:119148316:C:T	50	98	0.98	0.2358
10:119148472:T:C	50	98	0.98	0.2308
10:119148473:G:A	50	100	0.99	0.2188
10:119148855:G:A	50	100	0.98	0.2939
10:119149089:G:A	50	100	1	0.2491
10:119149347:T:C	50	100	0.97	0.0216
10:119149503:A:G	50	100	1	0.0345
10:119149765:T:G	50	100	1	0.2939
10:119149801:T:A	50	100	1	0.2493
10:119149809:C:T	50	100	0.98	0.02977
10:119149916:C:T	50	98	0.99	0.4775
10:119149929:C:T	50	100	1	0.2938
10:119150116:C:T	50	98	0.96	0.03686
10:119150198:C:T	50	100	1	0.02142
10:119150273:C:T	50	100	0.97	0.2333
10:119150624:G:C	50	100	0.98	0.2393
10:119150696:G:C	50	100	0.99	0.01797
10:119150887:G:T	50	100	0.97	0.0216
10:119150910:G:A	50	98	0.99	0.165
10:119151165:C:G	50	100	1	0.03468
10:119151323:C:G	50	98	1	0.02633
10:119151687:G:T	50	100	1	0.2938
10:119151738:A:G	50	100	1	0.03504
10:119151893:C:T	50	98	1	0.1745
10:119152039:G:A	50	100	1	0.03504
10:119152166:G:T	50	100	0.99	0.04357
10:119152420:C:T	49	100	1	0.02142
10:119152822:A:C	50	100	1	0.03431
10:119153064:T:C	50	100	1	0.2487
10:119153131:C:T	50	100	1	0.03431
10:119153382:G:A	50	100	0.95	0.01761
10:119153620:G:A	50	100	1	0.2502
10:119153662:T:C	50	100	1	0.293
10:119153946:G:A	50	100	1	0.2932
10:119154541:G:T	50	100	1	0.2829
10:119154801:C:T	50	100	0.87	0.04375
10:119154811:C:T	50	100	0.96	0.03522
10:119155180:G:A	50	100	1	0.248
10:119155478:T:C	50	100	0.99	0.295
10:119155628:C:G	50	100	0.99	0.2919
10:119155694:T:C	50	98	0.99	0.2462
10:119155754:A:C	50	100	0.92	0.0846
10:119156020:T:C	50	100	0.99	0.2916
10:119156136:T:G	50	100	1	0.03867
10:119156143:C:T	50	100	1	0.03867
10:119156151:G:A	50	100	0.99	0.2916
10:119156304:T:A	50	100	1	0.01144
10:119156390:C:T	50	100	1	0.03885
10:119156807:G:A	50	100	1	0.01816
10:119156920:C:T	50	100	0.9	0.01834
10:119156955:A:G	50	100	0.99	0.2471
10:119157027:T:C	50	100	1	0.4853
10:119157757:A:T	50	100	0.95	0.01707
10:119157933:G:A	50	100	1	0.4857
10:119158104:G:A	50	100	0.99	0.2464
10:119158346:T:C	50	100	0.95	0.01816
10:119158398:A:T	50	100	0.96	0.0207
10:119158472:C:T	50	100	0.98	0.1665
10:119158499:C:T	50	100	1	0.03885
10:119158989:C:A	50	100	1	0.03903
10:119159329:G:A	50	100	1	0.01816
10:119159438:C:T	50	100	1	0.478
10:119159667:G:A	50	100	0.99	0.4838
10:119159734:T:C	50	100	0.99	0.01834
10:119160612:G:A	50	100	0.99	0.2458
10:119161076:T:C	50	100	0.99	0.4622
10:119161378:T:A	50	100	0.99	0.2703
10:119161427:C:A	50	84	0.95	0.4252
10:119161512:A:C	50	100	0.99	0.01834
10:119161761:G:A	50	100	0.98	0.01816
10:119162111:G:T	50	100	0.99	0.0394
10:119162505:T:C	50	100	0.96	0.2705
10:119162563:T:C	50	98	0.95	0.1053
10:119162655:C:G	50	100	0.98	0.01834
10:119162792:T:C	50	100	0.97	0.2153
10:119163315:A:G	50	98	0.95	0.01144
10:119163388:C:T	50	100	0.94	0.0374
10:119163593:C:G	50	92	0.94	0.3707
10:119163827:G:T	50	96	0.96	0.437
10:119164530:C:T	50	100	0.98	0.03849
10:119164849:G:A	50	100	0.95	0.02215
10:119164857:C:A	50	100	0.91	0.01144
10:119165139:A:T	50	98	0.97	0.4194
10:119165418:G:T	50	98	0.84	0.01198
10:119165419:A:T	50	98	0.84	0.0118
10:119165921:G:C	50	100	0.95	0.01289
10:119166920:C:T	50	98	0.99	0.4127
10:119167875:A:G	50	100	1	0.01253
10:119168032:T:G	50	98	0.99	0.4123
10:119168281:G:C	50	100	0.99	0.3424
10:119168929:C:T	50	100	1	0.03976
10:119169426:C:T	50	100	0.97	0.2424
10:119169789:G:C	50	100	0.88	0.04466
10:119170030:C:T	50	100	1	0.03903
10:119170252:G:A	50	100	1	0.03903
10:119170387:T:C	50	100	1	0.03958
10:119170787:C:T	50	100	0.96	0.01235
10:119170882:A:C	50	98	0.99	0.4214
10:119170917:A:G	50	100	1	0.01271
10:119171408:C:G	50	100	0.99	0.1407
10:119171411:T:C	50	98	0.99	0.4216
10:119171743:A:G	50	100	1	0.01253
10:119172251:T:C	50	100	1	0.03885
10:119172273:A:G	50	98	0.99	0.1193
10:119173088:A:G	50	98	1	0.4588
10:119173129:G:A	49	98	1	0.4125
10:119173439:G:A	50	98	1	0.4804
10:119173622:A:C	50	76	0.98	0.06427
10:119173671:T:C	50	100	1	0.01253
10:119173812:G:A	50	100	1	0.05828
10:119174006:T:C	50	100	1	0.03885
10:119174049:T:G	50	100	0.99	0.1496
10:119174259:C:T	50	100	1	0.01943
10:119174389:T:C	50	98	1	0.0216
10:119174840:C:G	50	100	0.98	0.01943
10:119175459:A:G	50	100	0.97	0.01961
10:119175617:C:G	50	100	0.96	0.01943
10:119175835:G:A	50	100	0.98	0.1405
10:119176566:G:A	50	100	0.97	0.01743
10:119176589:A:G	50	100	0.98	0.02106
10:119177189:G:A	50	100	0.98	0.3499
10:119177583:C:T	50	100	1	0.03922
10:119177635:C:A	50	100	0.97	0.01235
10:119177771:G:C	50	100	0.99	0.3488
10:119178286:C:G	50	100	0.97	0.01235
10:119178316:G:T	50	100	0.99	0.01307
10:119178652:G:A	50	100	0.99	0.01235
10:119178798:G:A	50	100	0.98	0.01235
10:119178920:C:G	50	98	0.92	0.03468
10:119179285:G:A	50	100	1	0.03831
10:119179312:T:A	50	100	0.99	0.4773
10:119179454:C:T	50	100	0.98	0.01235
10:119179480:T:A	50	100	1	0.05065
10:119179559:C:T	50	100	0.99	0.4263
10:119180408:G:A	50	98	1	0.4257
10:119180554:T:C	50	100	1	0.01235
10:119180820:G:A	50	98	0.92	0.03468
10:119180879:A:G	50	100	1	0.01271
10:119181006:G:C	50	98	1	0.4256
10:119181699:G:C	50	100	1	0.01235
10:119181720:C:T	50	100	1	0.01253
10:119181894:G:T	50	100	1	0.01198
10:119181916:C:T	49	98	1	0.4239
10:119181958:G:T	49	95.9	1	0.423
10:119181961:C:T	49	100	1	0.03813
10:119182029:T:C	49	100	1	0.05047
10:119182031:G:C	50	100	1	0.03794
10:119182124:C:G	40	100	1	0.03813
10:119182193:A:G	37	100	0.96	0.01289
10:119182297:C:T	50	100	1	0.01271
10:119182312:G:A	48	100	1	0.4257
10:119182316:G:A	49	100	1	0.01216
10:119182420:A:G	50	96	0.98	0.03994
10:119182449:G:A	50	100	1	0.03813
10:119182868:T:C	50	98	0.98	0.4243
10:119182947:C:T	50	100	0.97	0.03776
10:119182999:G:A	50	100	0.83	0.01089
10:119183007:A:G	50	100	0.86	0.01126
10:119183046:G:A	50	100	1	0.01216
10:119183173:C:T	50	92	0.65	0.01071
10:119183201:T:G	50	88	0.69	0.02887
10:119183276:G:A	50	100	1	0.01271
10:119183383:G:A	48	89.6	0.98	0.3569
10:119183565:A:T	50	100	1	0.0118
10:119183746:C:T	50	100	0.97	0.03813
10:119183764:G:A	50	100	1	0.01235
10:119183794:A:G	50	100	0.98	0.05174
10:119184152:T:C	50	96	0.98	0.3475
10:119184297:A:C	50	100	1	0.01144
10:119184574:C:T	50	100	0.98	0.01761
10:119184633:T:C	50	98	0.96	0.05301
10:119184659:G:A	50	98	0.94	0.0423
10:119186586:T:C	50	100	0.98	0.05229
10:119186618:C:T	50	100	0.87	0.01489
10:119186664:C:T	50	100	0.97	0.04085
10:119186701:C:A	50	96	0.98	0.3469
10:119186708:C:T	50	98	1	0.01162
10:119188130:G:A	50	100	0.99	0.05356
10:119188152:G:A	50	100	0.99	0.4259
10:119188741:G:A	50	100	1	0.04085
10:119189038:G:C	50	100	0.97	0.04067
10:119189572:T:C	50	100	0.99	0.4668
10:119189587:G:A	50	100	0.99	0.04067
10:119189927:C:A	50	100	0.98	0.05047
10:119190045:G:A	50	100	1	0.362
10:119190507:C:A	50	100	0.97	0.05084
10:119190668:G:T	50	100	0.88	0.01253
10:119190935:T:C	50	100	1	0.4759
10:119191023:G:A	50	100	0.99	0.05065
10:119191128:A:G	48	100	1	0.3624
10:119191207:G:A	50	100	0.99	0.1137
10:119191487:A:G	50	100	1	0.05065
10:119191583:C:T	50	100	1	0.3655
10:119191977:C:T	50	100	1	0.05065
10:119192212:C:T	50	100	0.99	0.1131
10:119192225:A:G	50	98	1	0.1616
10:119192450:T:C	50	100	1	0.05065
10:119192518:G:A	50	100	1	0.425
10:119192525:G:A	50	100	1	0.4081
10:119192628:T:C	50	100	1	0.1225
10:119193000:T:C	50	98	1	0.4241
10:119193064:C:A	50	100	1	0.1449
10:119193162:C:A	50	100	1	0.1487
10:119193323:T:C	50	100	1	0.4138
10:119193678:C:T	50	100	1	0.04085
10:119193912:C:A	50	100	1	0.05065
10:119193923:T:C	50	100	0.94	0.03468
10:119194064:C:T	50	100	0.97	0.1053
10:119194228:G:A	50	100	1	0.05065
10:119194546:G:T	50	100	1	0.4958
10:119194716:A:G	50	100	0.99	0.07843
10:119194752:A:G	50	100	0.99	0.08751
10:119194807:A:T	50	100	1	0.4875
10:119194838:C:T	50	100	1	0.4878
10:119194913:C:G	50	100	1	0.04085
10:119195155:C:T	50	98	0.96	0.01035
10:119195218:C:T	50	100	0.99	0.02941
10:119195754:G:A	50	100	1	0.04085
10:119195916:A:C	50	100	1	0.04085
10:119195930:A:C	50	98	1	0.2124
10:119195988:T:C	50	100	1	0.2088
10:119196061:A:G	50	100	0.96	0.03195
10:119196173:G:A	50	100	1	0.04085
10:119196509:G:C	50	100	1	0.3662
10:119196538:T:C	50	100	1	0.4247
10:119196546:G:A	50	100	1	0.3662
10:119196660:G:A	50	100	1	0.3664
10:119197216:G:C	50	100	1	0.3664
10:119197270:G:A	50	98	0.97	0.2407
10:119197563:C:G	50	100	1	0.04085
10:119197791:A:G	50	98	0.99	0.4152
10:119197813:G:C	50	98	1	0.3524
10:119197845:T:C	50	100	0.91	0.02542
10:119198168:C:A	49	98	1	0.4352
10:119198373:T:C	50	96	0.99	0.4675
10:119198446:T:C	50	98	1	0.4352
10:119198781:G:A	50	100	1	0.329
10:119199073:G:A	50	100	1	0.04049
10:119199205:C:T	50	100	0.95	0.07062
10:119199749:A:G	50	100	1	0.04049
10:119199938:C:T	50	98	0.99	0.4648
10:119200339:G:A	50	100	1	0.2974
10:119200633:C:T	50	100	0.96	0.0325
10:119200763:A:G	50	100	1	0.04049
10:119200937:T:C	50	92	0.94	0.07789
10:119201084:C:T	49	100	1	0.3292
10:119201174:T:C	50	100	0.99	0.03504
10:119201190:A:G	50	100	1	0.3293
10:119201390:T:C	50	100	1	0.04049
10:119201531:G:C	50	100	0.99	0.1309
10:119202091:G:T	50	100	0.94	0.07062
10:119202094:G:A	50	100	0.96	0.09314
10:119202674:G:A	50	100	0.98	0.0325
10:119202690:G:A	50	100	1	0.3288
10:119202773:C:T	50	100	1	0.04049
10:119202798:C:T	50	100	1	0.04049
10:119202828:C:T	50	98	1	0.3292
10:119204075:T:C	50	98	1	0.3361
10:119204205:C:T	50	76	0.98	0.05138
10:119204266:T:C	50	100	0.94	0.01035
10:119204664:T:C	50	98	1	0.4443
10:119205829:A:G	50	100	0.97	0.1253
10:119205873:C:T	50	100	1	0.04067
10:119206104:T:C	49	100	1	0.04103
10:119206309:C:G	50	100	1	0.04031
10:119206481:A:G	50	100	0.99	0.4577
10:119206483:C:T	50	98	1	0.4457
10:119207128:T:C	50	100	0.99	0.04793
10:119207234:A:C	50	100	1	0.04031
10:119207240:C:T	50	100	1	0.4372
10:119207524:G:T	50	100	0.95	0.09513
10:119207597:C:T	49	100	0.99	0.01307
10:119207864:C:T	50	98	0.97	0.1287
10:119208057:G:C	50	100	0.97	0.04031
10:119208127:C:A	50	100	0.99	0.03486
10:119209070:A:G	50	100	1	0.03431
10:119209139:C:T	50	100	0.98	0.03958
10:119209705:A:G	50	98	0.99	0.4601
10:119210515:G:A	50	98	0.99	0.4601
10:119210804:A:T	50	100	0.94	0.02342
10:119210869:A:G	50	100	0.99	0.07008
10:119211031:G:A	50	100	0.99	0.3313
10:119211087:A:G	50	100	0.96	0.04956
10:119211461:G:T	50	100	0.99	0.3241
10:119211506:C:T	50	100	0.85	0.01816
10:119211872:C:G	50	100	0.93	0.04031
10:119211952:C:G	50	100	0.98	0.4929
10:119212798:A:T	50	100	0.96	0.04884
10:119212984:A:G	50	100	0.99	0.0345
10:119213043:G:C	50	100	1	0.04085
10:119213250:T:C	50	100	0.99	0.3555
10:119213279:G:A	50	100	1	0.04085
10:119213286:G:A	50	100	1	0.04085
10:119213366:C:T	50	100	0.98	0.4915
10:119213435:T:C	50	100	0.99	0.3555
10:119214534:T:C	50	100	0.95	0.01452
10:119214992:A:G	50	98	0.89	0.01035
10:119215008:C:T	50	100	0.95	0.01452
10:119215137:G:C	50	100	0.96	0.0167
10:119215451:G:A	50	100	0.99	0.0935
10:119215504:G:A	50	100	0.97	0.04866
10:119215508:A:C	50	100	0.95	0.1131
10:119215620:A:G	50	100	0.96	0.05792
10:119215830:A:G	50	100	0.98	0.04739
10:119215896:G:C	50	100	0.99	0.01797
10:119216268:T:A	50	100	1	0.04375
10:119216467:G:A	50	98	0.96	0.08951
10:119216740:G:A	50	100	0.82	0.01452
10:119216921:C:T	50	100	0.99	0.05901
10:119216945:T:A	50	100	0.96	0.04412
10:119216956:A:T	50	100	0.9	0.03613
10:119217041:C:T	50	100	0.98	0.2527
10:119217231:T:C	50	100	0.98	0.1133
10:119217691:C:T	50	100	0.93	0.04739
10:119218115:T:C	50	100	0.92	0.03486
10:119218239:G:C	50	100	0.98	0.0118
10:119218251:G:A	50	100	0.98	0.4891
10:119218407:C:G	50	100	0.98	0.0167
10:119218667:T:C	50	98	0.92	0.0187
10:119218671:A:G	50	100	0.98	0.1133
10:119218971:C:T	50	100	0.98	0.4909
10:119219123:G:A	50	100	1	0.04375
10:119219746:G:A	50	100	0.93	0.02614
10:119220056:A:G	50	100	0.92	0.01452
10:119220237:T:C	50	100	0.98	0.09368
10:119220759:C:T	50	100	0.96	0.4837
10:119221016:T:C	50	100	1	0.04375
10:119222262:A:G	50	98	0.97	0.1498
10:119222708:T:C	50	100	0.97	0.04267
10:119222718:T:C	50	100	0.97	0.09677
10:119222768:C:T	50	100	0.96	0.201
10:119222844:C:T	50	100	0.97	0.3831
10:119223237:G:A	50	100	0.94	0.06935
10:119223475:C:T	50	100	0.99	0.01797
10:119223476:G:A	50	100	0.99	0.0423
10:119223542:T:C	50	100	0.99	0.0512
10:119223637:G:A	50	98	0.92	0.02142
10:119223642:G:A	50	100	0.98	0.2266
10:119224071:C:T	50	100	0.97	0.2057
10:119224122:A:G	50	100	0.99	0.0423
10:119224404:A:G	50	100	0.98	0.2059
10:119224432:G:A	50	100	0.99	0.04375
10:119224500:C:A	50	98	0.99	0.04248
10:119224593:T:C	50	98	0.99	0.04267
10:119224961:A:G	50	100	0.98	0.05356
10:119225554:G:C	50	100	0.98	0.05556
10:119225673:T:C	47	100	0.97	0.2144
10:119225774:A:G	50	100	0.98	0.05283
10:119225782:T:C	49	100	0.97	0.063
10:119225796:G:A	49	100	1	0.01779
10:119225815:C:T	49	100	0.99	0.0423
10:119225994:G:A	50	100	0.99	0.0423
10:119226068:C:G	50	100	0.98	0.2248
10:119226177:A:G	50	100	0.99	0.0423
10:119226224:C:T	50	100	0.87	0.01035
10:119226285:C:T	50	100	0.97	0.2104
10:119226517:A:G	50	100	0.98	0.05338
10:119226919:C:T	50	100	0.99	0.04303
10:119227054:C:T	50	98	0.94	0.06082
10:119227098:C:T	50	100	0.96	0.07988
10:119227099:G:A	50	98	0.98	0.368
10:119227181:A:G	50	100	0.97	0.06264
10:119227225:T:C	50	100	0.97	0.4248
10:119227518:C:G	50	100	0.97	0.2249
10:119227815:G:A	50	100	0.99	0.0423
10:119228185:A:G	50	100	0.97	0.3538
10:119228218:G:A	50	100	0.82	0.02705
10:119228537:T:C	49	100	0.97	0.3502
10:119228557:G:C	49	100	1	0.04248
10:119228729:G:A	50	100	1	0.01888
10:119229606:G:T	50	100	0.94	0.01652
10:119229658:A:G	50	100	0.93	0.03177
10:119230017:G:C	50	100	1	0.04303
10:119230244:G:C	50	100	1	0.0423
10:119230459:G:A	50	100	1	0.0423
10:119230552:A:G	50	100	1	0.0423
10:119230561:A:G	50	100	1	0.0423
10:119230564:T:G	50	100	1	0.0423
10:119230597:G:A	50	100	1	0.0423
10:119230753:T:G	50	98	0.97	0.256
10:119231662:G:A	50	100	0.97	0.2239
10:119231669:C:T	50	100	1	0.0423
10:119232721:C:T	50	98	0.93	0.04466
10:119232723:T:C	50	100	0.97	0.2273
10:119233087:T:G	50	100	0.97	0.0118
10:119233170:G:A	50	100	0.99	0.0423
10:119233402:G:A	50	96	0.98	0.2012
10:119233482:G:A	50	100	1	0.0423
10:119233809:C:T	50	100	0.9	0.02033
10:119234149:A:G	50	100	0.96	0.2482
10:119234761:C:T	50	100	0.97	0.2268
10:119235152:A:T	50	80	0.93	0.3375
10:119235159:T:G	50	92	0.96	0.2602
10:119235471:T:G	50	100	0.84	0.0158
10:119235533:G:T	50	100	0.99	0.04194
10:119236155:C:T	50	98	0.82	0.02451
10:119237625:A:T	50	100	0.9	0.03014
10:119237715:C:T	50	98	0.99	0.04158
10:119237920:G:A	50	98	0.99	0.04158
10:119238154:T:A	50	98	0.91	0.09985
10:119238282:G:A	50	96	0.99	0.04194
10:119238738:A:G	50	98	0.99	0.04158
10:119238905:A:G	50	98	0.87	0.02233
10:119238943:G:A	50	100	0.89	0.03395
10:119240126:T:G	50	96	0.86	0.05846
10:119240869:C:T	50	100	0.9	0.01743
10:119241651:C:T	50	98	0.95	0.1284
10:119241671:A:G	50	100	0.96	0.4454
10:119243171:A:T	50	98	0.96	0.1405
10:119243462:C:G	50	100	0.92	0.01253
10:119243590:G:A	50	100	0.93	0.01271
10:119243754:A:G	50	100	0.96	0.4419
10:119244207:C:G	50	98	0.97	0.2106
10:119244894:G:T	50	100	0.95	0.06772
10:119245049:G:A	50	98	0.94	0.2101
10:119245286:A:G	50	100	0.94	0.03794
10:119245793:G:A	49	98	0.95	0.1425
10:119245868:A:G	50	100	1	0.01271
10:119245936:C:T	50	100	0.98	0.01452
10:119245939:G:C	48	100	0.95	0.272
10:119246223:C:A	50	100	0.97	0.1565
10:119246395:T:C	50	100	0.96	0.366
10:119246715:T:A	50	100	0.97	0.1271
10:119247136:C:T	50	100	0.97	0.1291
10:119247292:G:A	50	100	1	0.01107
10:119247443:T:G	50	98	0.97	0.1839
10:119249272:A:C	50	98	0.97	0.1885
10:119249359:A:G	50	100	0.99	0.02487
10:119249364:A:C	50	100	0.96	0.06808
10:119249601:A:T	50	100	1	0.02469
10:119250593:A:C	50	100	0.97	0.1271
10:119250744:A:G	49	100	0.95	0.07171
10:119251079:C:T	50	100	0.96	0.0207
10:119251305:A:G	50	100	0.98	0.1549
10:119251339:C:T	50	100	0.97	0.3874
10:119251387:A:G	50	100	0.94	0.01707
10:119251675:A:G	50	100	0.98	0.155
10:119251882:C:T	50	100	0.95	0.05229
10:119252709:A:G	50	100	0.92	0.01053
10:119253151:G:C	50	100	0.96	0.1536
10:119253503:G:T	50	100	1	0.02215
10:119253525:T:C	50	100	0.98	0.03014
10:119253545:T:G	50	100	1	0.04285
10:119253547:C:T	50	98	0.99	0.01325
10:119253868:G:C	50	100	0.99	0.1516
10:119253905:A:G	50	100	0.99	0.1552
10:119254295:A:T	50	100	0.99	0.1066
10:119254307:T:C	50	100	0.99	0.1245
10:119254591:G:C	50	100	0.99	0.1117
10:119255398:G:A	50	100	0.99	0.08769
10:119255615:G:A	50	100	0.97	0.4105
10:119255832:T:C	50	100	1	0.1089
10:119256583:C:T	50	98	0.94	0.01979
10:119256914:G:A	50	100	0.94	0.07861
10:119256945:A:T	50	100	0.96	0.02052
10:119256976:A:C	50	100	0.99	0.3597
10:119257460:C:G	50	100	0.99	0.3834
10:119257488:C:G	50	100	1	0.1102
10:119257489:G:T	50	100	0.99	0.05084
10:119257672:C:T	50	100	0.98	0.4201
10:119257728:A:G	50	92	0.88	0.07861
10:119258036:A:G	50	100	0.99	0.1131
10:119258645:T:G	50	100	0.92	0.01979
10:119259128:T:G	50	98	0.98	0.1013
10:119259189:C:T	50	100	0.98	0.4915
10:119259254:C:T	50	98	0.98	0.2315
10:119259353:T:C	50	100	0.96	0.04194
10:119259354:G:A	50	100	1	0.01198
10:119259834:C:T	50	98	0.98	0.02814
10:119260303:G:A	50	100	1	0.04902
10:119260550:C:A	50	100	1	0.04539
10:119260563:C:A	50	100	1	0.04521
10:119260630:G:A	50	98	0.98	0.4793
10:119260901:G:A	49	100	0.99	0.1115
10:119260947:G:A	49	95.9	0.97	0.04902
10:119261147:G:A	50	98	0.96	0.1131
10:119261179:A:T	49	100	1	0.04975
10:119261193:C:T	50	100	0.91	0.0138
10:119261271:G:A	50	98	0.98	0.2279
10:119261357:C:T	49	100	0.91	0.03776
10:119261452:C:T	45	100	1	0.04611
10:119261523:G:A	49	95.9	0.98	0.4987
10:119261781:T:A	50	100	0.85	0.01017
10:119261805:C:A	50	98	0.92	0.0394
10:119261806:G:A	50	100	0.98	0.228
10:119262069:A:G	50	100	1	0.04575
10:119262446:C:T	50	100	0.98	0.4886
10:119262511:T:A	50	100	1	0.1483
10:119262578:A:G	50	100	1	0.05138
10:119262817:T:G	50	100	0.91	0.01035
10:119263546:G:A	50	100	0.97	0.01688
10:119263593:C:G	50	100	1	0.04557
10:119264471:G:A	50	100	1	0.04557
10:119264719:A:G	50	100	0.96	0.03377
10:119264747:G:C	50	100	0.99	0.1113
10:119264787:C:T	50	100	0.99	0.1104
10:119264806:C:G	50	100	1	0.04557
10:119265025:C:T	50	98	0.99	0.1235
10:119265282:A:G	50	100	1	0.05192
10:119265432:G:A	50	100	1	0.04557
10:119265585:A:C	50	100	0.98	0.4642
10:119265664:A:G	50	100	1	0.04557
10:119266074:C:G	50	100	1	0.1082
10:119266350:G:A	50	100	0.99	0.1198
10:119267200:A:G	50	100	0.98	0.4671
10:119267729:C:T	50	100	0.99	0.02052
10:119267807:C:T	50	100	0.96	0.1861
10:119267926:G:T	50	100	0.99	0.03105
10:119268162:G:C	50	100	1	0.04557
10:119268875:C:T	50	100	0.99	0.4306
10:119268878:G:T	50	100	0.99	0.4306
10:119269211:G:A	50	100	1	0.04575
10:119269532:G:A	50	100	0.98	0.06518
10:119269621:A:G	50	100	0.98	0.1173
10:119269631:G:C	50	100	0.99	0.01126
10:119270615:C:T	50	98	0.97	0.2879
10:119271156:C:G	50	98	0.99	0.4305
10:119271219:C:T	50	100	1	0.04539
10:119271756:G:A	50	100	1	0.04539
10:119272147:C:T	50	100	0.99	0.4326
10:119272299:G:A	50	100	0.99	0.2874
10:119272303:G:A	50	98	0.99	0.02996
10:119272567:T:G	50	98	1	0.1585
10:119272618:T:G	50	98	0.99	0.4355
10:119272629:G:T	49	100	1	0.04539
10:119272798:T:C	50	100	1	0.0118
10:119273946:G:A	50	100	1	0.04539
10:119274894:T:C	50	100	0.96	0.06881
10:119275402:G:A	50	100	1	0.112
10:119275434:C:T	50	100	0.84	0.01362
10:119275494:C:T	50	100	0.99	0.1768
10:119275516:C:G	50	100	0.99	0.2878
10:119275613:G:T	47	80.9	0.85	0.2224
10:119275615:A:G	48	77.1	0.86	0.2378
10:119276223:C:T	50	100	0.98	0.1859
10:119276434:C:A	50	98	0.95	0.03068
10:119277157:T:G	50	100	1	0.04539
10:119277311:C:G	50	100	1	0.01017
10:119277594:A:G	50	100	1	0.05428
10:119277642:C:T	50	98	0.97	0.1156
10:119277784:G:A	50	98	0.99	0.1124
10:119278246:G:A	50	100	0.96	0.05301
10:119278291:T:C	50	100	0.99	0.1122
10:119278440:C:T	50	100	0.99	0.2872
10:119278668:T:C	50	100	1	0.05392
10:119278713:G:A	50	98	0.95	0.02869
10:119279022:C:T	50	100	0.99	0.01035
10:119279104:T:G	50	100	0.92	0.01344
10:119280920:C:T	50	98	0.97	0.2832
10:119281059:T:C	50	100	0.99	0.1122
10:119281238:T:C	50	100	0.95	0.03813
10:119282186:C:A	50	98	0.96	0.1975
10:119282221:C:T	50	100	0.98	0.4094
10:119282523:C:T	50	100	0.98	0.112
10:119282564:C:T	50	100	0.96	0.01779
10:119282595:T:C	50	100	1	0.05392
10:119282615:G:A	50	100	0.95	0.03359
10:119282960:T:C	50	100	1	0.05392
10:119283285:G:T	50	100	0.76	0.01398
10:119283289:G:A	50	100	0.98	0.1122
10:119283538:G:A	50	100	1	0.04539
10:119284128:G:A	50	98	0.95	0.0305
10:119284228:A:C	50	100	1	0.04539
10:119284237:C:G	50	100	0.97	0.01888
10:119284446:C:T	50	100	0.97	0.06681
10:119284510:A:G	50	100	1	0.05392
10:119284920:A:G	50	98	1	0.0541
10:119285387:G:A	50	100	0.82	0.01216
10:119285619:T:A	50	100	1	0.04575
10:119285892:G:A	50	100	0.97	0.1124
10:119286497:C:T	50	100	0.93	0.03758
10:119286674:G:A	50	100	1	0.04539
10:119286702:G:A	50	100	0.96	0.09078
10:119287145:C:T	46	97.8	0.98	0.1225
10:119287189:A:G	34	97.1	0.97	0.3704
10:119287559:A:C	50	98	0.97	0.04757
10:119287779:G:A	50	96	0.98	0.216
10:119288073:G:T	50	98	0.97	0.4374
10:119288228:G:A	50	98	0.98	0.2578
10:119288722:A:T	50	98	0.85	0.02487
10:119288906:G:A	50	100	0.98	0.02669
10:119288912:C:T	50	100	0.88	0.05428
10:119289038:T:G	50	100	0.98	0.02687
10:119289352:C:T	50	98	0.98	0.02469
10:119289402:A:T	50	96	0.96	0.07262
10:119289567:G:A	50	96	0.97	0.3765
10:119289665:G:A	50	100	0.96	0.01089
10:119289740:C:T	50	100	1	0.1164
10:119289741:G:A	50	98	0.96	0.05501
10:119289773:C:T	50	100	0.94	0.09332
10:119290053:C:A	50	98	0.99	0.1309
10:119290077:T:G	50	100	0.96	0.01289
10:119290117:C:A	50	100	0.96	0.01289
10:119290211:T:G	50	100	0.97	0.2309
10:119290307:G:A	49	98	0.97	0.4216
10:119290333:C:T	48	95.8	0.96	0.07353
10:119290371:C:A	46	93.5	0.76	0.02197
10:119290398:G:A	50	98	0.95	0.1227
10:119290506:C:T	50	100	0.99	0.1374
10:119290564:C:G	50	100	1	0.04375
10:119290764:C:G	50	100	0.94	0.01961
10:119290796:C:A	50	100	0.98	0.24
10:119291020:G:A	50	100	1	0.04357
10:119291091:G:A	50	100	1	0.04357
10:119291264:C:T	50	100	0.99	0.1814
10:119291288:T:C	50	100	0.99	0.1376
10:119291340:G:A	50	100	1	0.04357
10:119291453:G:A	49	98	0.96	0.1732
10:119291803:C:T	50	100	1	0.04412
10:119291842:C:T	50	100	1	0.04412
10:119292031:T:C	28	78.6	0.92	0.4283
10:119292043:C:A	47	100	0.96	0.01779
10:119292120:C:T	29	82.8	0.92	0.3059
10:119292343:C:G	50	98	0.96	0.1716
10:119292402:T:G	50	98	0.96	0.01779
10:119292612:T:G	50	100	0.99	0.1369
10:119292646:C:T	50	100	0.97	0.376
10:119292914:G:A	50	100	0.91	0.02959
10:119293076:T:C	50	98	0.98	0.02397
10:119293221:G:C	50	96	0.98	0.1954
10:119293264:G:A	50	98	0.71	0.0236
10:119293329:G:T	50	100	0.99	0.04394
10:119293396:G:A	50	96	0.95	0.4757
10:119293668:C:A	50	100	0.98	0.04339
10:119294125:G:C	50	98	0.98	0.01906
10:119294197:C:T	50	98	0.98	0.02324
10:119294262:A:G	50	100	0.98	0.01344
10:119294379:G:T	50	98	0.94	0.02578
10:119294630:T:C	50	98	0.97	0.1511
10:119294866:C:T	50	100	0.94	0.2153
10:119295066:T:C	50	98	0.92	0.2077
10:119295101:A:G	50	94	0.92	0.3508
10:119295403:A:G	50	100	0.85	0.01416
10:119295589:A:T	49	100	0.85	0.01452
10:119295646:C:T	50	100	0.86	0.0118
10:119296206:G:A	50	98	0.88	0.09532
10:119296295:A:G	50	100	0.89	0.02251
10:119296393:C:A	50	98	0.74	0.01489
10:119297093:C:T	50	100	1	0.01816
10:119297267:T:C	50	98	0.94	0.1396
10:119297821:A:G	50	100	0.96	0.3686
10:119298229:T:G	50	98	0.92	0.03068
10:119298487:T:C	50	100	0.92	0.01162
10:119298564:C:T	50	100	0.97	0.1467
10:119298626:C:A	50	100	0.99	0.02832
10:119298911:C:T	50	98	0.96	0.1213
10:119298947:G:A	50	98	0.98	0.3671
10:119299169:G:A	50	100	1	0.01906
10:119299347:C:T	50	100	1	0.01834
10:119299740:G:A	50	100	0.98	0.1472
10:119299835:T:C	50	96	0.98	0.3695
10:119300274:G:A	50	98	0.92	0.03068
10:119300628:C:T	50	100	0.8	0.02415
10:119300833:C:G	50	100	0.97	0.0236
10:119302546:T:C	50	98	1	0.01943
10:119302556:C:T	50	98	0.97	0.4219
10:119303092:C:T	50	100	0.94	0.02996
10:119303195:G:C	50	100	0.97	0.3724
10:119303565:C:T	50	100	0.9	0.01071
10:119303687:A:G	50	100	0.97	0.01126
10:119304078:T:C	50	100	0.97	0.02651
10:119304329:G:A	50	98	0.96	0.2277
10:119305208:A:C	50	100	0.97	0.2672
10:119305391:A:C	50	100	0.96	0.08497
10:119305567:T:C	50	98	0.97	0.2787
10:119305748:G:A	50	100	0.92	0.01743
10:119305873:A:G	50	100	0.96	0.08515
10:119305949:C:T	50	100	0.98	0.3735
10:119306053:G:T	50	100	1	0.01688
10:119306428:G:C	50	98	0.98	0.303
10:119307303:C:G	50	98	0.88	0.1
10:119307661:A:G	50	98	0.99	0.02651
10:119307750:G:A	50	100	0.95	0.09568
10:119307773:C:T	50	100	0.98	0.3469
10:119307827:T:C	50	98	0.99	0.02614
10:119308586:G:A	50	98	0.95	0.01943
10:119308686:C:T	50	100	0.97	0.1373
10:119308868:G:C	50	100	0.97	0.3642
10:119308942:T:A	50	100	1	0.01797
10:119309011:G:C	50	100	0.96	0.3673
10:119309222:A:G	50	96	0.96	0.3894
10:119309304:G:A	50	98	0.95	0.3833
10:119309562:A:G	50	100	0.95	0.2622
10:119309971:C:G	50	98	0.98	0.01834
10:119310034:C:T	50	96	0.97	0.4003
10:119310061:G:A	50	96	0.96	0.1928
10:119310166:A:G	50	100	0.8	0.02633
10:119310686:G:A	50	96	0.95	0.2476
10:119310998:G:C	50	100	0.97	0.02778
10:119311185:C:T	50	100	0.96	0.1411
10:119311321:C:T	50	100	0.92	0.0532
10:119311553:A:G	50	98	0.94	0.3983
10:119312174:C:G	50	100	0.99	0.01888
10:119312462:C:T	50	94	0.84	0.04539
10:119312551:A:T	50	100	0.93	0.1418
10:119313019:A:G	44	93.2	0.72	0.05719
10:119313182:G:C	50	96	0.99	0.02578
10:119313184:G:A	43	86	0.68	0.1033
10:119313202:A:G	44	84.1	0.65	0.06082
10:119313208:A:G	44	90.9	0.63	0.04031
10:119313218:G:A	50	100	0.79	0.01688
10:119313222:C:T	44	93.2	0.86	0.394
10:119313244:A:G	49	93.9	0.82	0.01816
10:119314149:G:C	50	100	1	0.358
10:119314727:T:A	50	100	1	0.3582
10:119314908:G:A	50	100	1	0.3582
10:119314967:C:T	50	100	0.94	0.01271
10:119315173:G:A	50	100	0.74	0.01598
10:119316074:G:A	50	100	1	0.3566
10:119316096:A:G	50	100	1	0.3558
10:119316179:C:G	49	100	1	0.3566
10:119316467:C:T	50	98	0.87	0.08987
10:119316984:A:G	50	100	1	0.3553
10:119317425:T:C	50	100	1	0.358
10:119317469:C:T	50	100	1	0.358
10:119317587:C:T	50	100	1	0.3282
10:119317600:C:T	50	100	0.97	0.01507
10:119317679:T:G	50	100	1	0.3282
10:119317707:G:A	50	100	1	0.3582
10:119317785:C:T	50	100	0.97	0.0138
10:119318590:T:C	50	100	1	0.358
10:119318618:C:T	49	100	1	0.3578
10:119318634:T:C	49	100	1	0.358
10:119318731:A:G	50	100	1	0.3569
10:119319051:T:A	50	98	0.99	0.05084
10:119319155:C:T	50	100	0.97	0.0138
10:119319167:G:A	50	98	0.99	0.04847
10:119319189:G:A	50	100	0.99	0.2284
10:119319333:G:A	50	100	1	0.3578
10:119319480:C:T	50	100	1	0.358
10:119319598:C:T	50	98	0.99	0.09677
10:119321167:G:A	50	98	0.88	0.02869
10:119321378:C:T	50	100	0.99	0.3613
10:119321501:C:A	50	100	0.99	0.3615
10:119321641:C:T	50	100	0.98	0.01816
10:119321672:G:A	50	100	0.99	0.3617
10:119321735:C:G	50	100	0.99	0.3618
10:119322282:G:T	50	98	0.99	0.3618
10:119322319:A:G	50	98	0.99	0.3617
10:119323127:G:A	50	100	0.96	0.0138
10:119323342:T:A	50	100	0.99	0.09677
10:119323683:G:A	50	98	0.99	0.3617
10:119323803:G:A	50	98	0.99	0.3617
10:119323852:C:A	50	98	0.99	0.3617
10:119324549:A:C	50	98	0.99	0.3617
10:119324603:C:T	50	98	0.99	0.3615
10:119325062:C:T	50	100	1	0.02033
10:119325215:T:A	50	100	0.98	0.2947
10:119325222:C:T	50	98	0.97	0.3578
10:119325397:C:T	50	98	0.98	0.2515
10:119326136:G:A	50	98	0.89	0.06808
10:119326414:G:A	50	100	0.9	0.02651
10:119326585:A:T	50	98	0.99	0.116
10:119326792:A:G	50	100	0.97	0.05737
10:119327048:G:A	50	100	0.94	0.01561
10:119327153:T:A	49	100	1	0.0915
10:119327190:G:A	50	100	0.95	0.01543
10:119327707:C:T	50	100	1	0.09205
10:119328183:G:A	50	98	0.98	0.2373
10:119328806:G:A	50	100	0.89	0.02415
10:119329094:G:C	50	100	0.87	0.02996
10:119329321:C:T	49	100	0.98	0.01634
10:119329487:C:T	50	100	0.88	0.02596
10:119330019:C:A	50	96	0.95	0.2342
10:119330080:T:C	50	98	0.96	0.05428
10:119330469:C:T	50	100	1	0.09187
10:119330470:C:A	50	100	0.87	0.03032
10:119330485:A:C	50	100	0.98	0.01634
10:119330598:C:T	50	100	0.93	0.01906
10:119331137:C:T	50	100	1	0.09241
10:119331284:C:G	50	100	0.98	0.01362
10:119331599:A:G	50	100	0.87	0.02996
10:119332155:A:G	49	98	0.98	0.1245
10:119332156:G:A	50	100	1	0.09241
10:119332307:A:G	50	100	1	0.09223
10:119332402:C:T	50	100	0.95	0.01216
10:119332805:C:T	50	100	0.98	0.01634
10:119334008:G:A	50	100	0.97	0.01543
10:119334172:G:A	50	100	0.97	0.01688
10:119335175:T:C	44	97.7	0.95	0.01452
10:119335553:G:A	50	100	0.93	0.01035
10:119335582:C:T	50	100	0.99	0.08206
10:119335888:A:C	50	100	1	0.1251
10:119335948:G:C	50	100	1	0.02741
10:119336452:T:A	50	94	0.9	0.05937
10:119336933:A:G	50	100	0.97	0.38
10:119336967:G:A	50	100	1	0.02741
10:119336979:A:G	50	100	0.98	0.07153
10:119337324:G:A	50	100	0.99	0.2772
10:119337642:A:G	50	100	1	0.1498
10:119337812:G:T	50	100	1	0.07099
10:119338011:C:T	50	100	0.97	0.05683
10:119338430:C:T	50	100	0.99	0.01289
10:119338439:G:C	50	100	1	0.2765
10:119338555:T:C	50	100	0.93	0.01652
10:119338778:C:T	50	100	0.93	0.0276
10:119339703:G:A	50	100	1	0.0472
10:119339833:T:C	50	98	0.92	0.09241
10:119340163:C:T	50	100	0.96	0.38
10:119340252:A:G	50	100	1	0.1496
10:119340641:T:G	50	100	1	0.2767
10:119340801:C:T	50	100	0.99	0.09532
10:119342186:C:T	50	100	1	0.2769
10:119342247:T:C	50	100	0.8	0.01652
10:119343129:A:C	50	100	0.98	0.0915
10:119343432:C:T	50	98	0.97	0.2349
10:119343492:G:A	50	100	0.96	0.05683
10:119343787:G:C	50	100	0.99	0.2771
10:119344328:G:C	50	98	0.97	0.1714
10:119344739:C:T	50	100	0.99	0.06718
10:119344959:G:C	43	100	0.96	0.1278
10:119345144:A:T	50	100	0.99	0.02124
10:119345237:G:A	50	94	0.96	0.4521
10:119345304:G:A	50	100	0.93	0.03885
10:119345430:C:T	50	100	0.88	0.03595
10:119345431:G:A	50	100	0.78	0.01507
10:119345799:A:G	50	92	0.88	0.1367
10:119346172:A:T	50	94	0.96	0.04357
10:119346569:C:T	50	98	0.96	0.4902
10:119346725:T:C	50	100	0.96	0.06118
10:119346895:G:A	50	100	0.99	0.1135
10:119346902:G:A	50	100	0.99	0.02342
10:119347108:C:T	50	100	0.97	0.2934
10:119347213:C:T	50	100	1	0.03958
10:119347479:G:A	50	100	0.96	0.03849
10:119347566:C:T	49	100	0.99	0.0236
10:119347639:A:C	50	100	0.96	0.04031
10:119347736:G:A	50	100	0.99	0.07625
10:119348012:C:T	50	100	0.85	0.01325
10:119348781:A:C	50	100	0.99	0.07625
10:119349169:A:G	50	100	0.98	0.05773
10:119349171:G:A	50	100	0.97	0.01107
10:119350278:G:A	50	100	0.94	0.04212
10:119350528:G:A	50	100	0.97	0.01979
10:119350566:A:G	50	100	0.98	0.05773
10:119350636:G:A	50	100	0.98	0.03431
10:119350745:T:G	50	100	0.99	0.07444
10:119351183:T:A	50	100	0.97	0.06699
10:119351273:T:G	50	98	0.97	0.2642
10:119351756:C:T	50	100	0.99	0.07589
10:119351901:A:G	50	100	0.98	0.1914
10:119351902:A:G	50	100	1	0.0345
10:119352233:G:A	50	100	0.9	0.02451
10:119352612:G:A	50	100	1	0.02633
10:119352662:A:G	50	100	0.99	0.07444
10:119352815:C:A	50	100	0.99	0.07589
10:119352817:C:T	50	100	1	0.01616
10:119352867:G:A	50	100	1	0.07426
10:119352944:C:G	50	100	1	0.02179
10:119353080:C:T	50	100	0.98	0.06173
10:119353362:C:A	50	98	0.88	0.0236
10:119353825:G:C	50	100	0.98	0.01507
10:119353936:T:C	50	100	1	0.01616
10:119354460:G:C	50	100	1	0.03722
10:119354681:T:C	50	100	0.97	0.06663
10:119354780:A:G	50	100	0.98	0.3005
10:119354890:A:G	50	100	0.98	0.01561
10:119354937:G:A	50	100	0.91	0.02378
10:119355068:G:A	50	98	0.99	0.1124
10:119355678:G:T	50	100	1	0.0345
10:119356162:G:C	50	98	0.97	0.2355
10:119356548:T:A	50	100	1	0.01616
10:119356641:G:A	50	100	1	0.01616
10:119356700:A:G	50	98	0.99	0.07516
10:119356785:C:T	50	100	0.72	0.01216
10:119357390:T:G	50	100	0.86	0.02741
10:119357864:C:G	50	98	0.99	0.06754
10:119358539:A:C	50	100	0.99	0.02052
10:119358907:T:G	50	100	1	0.02052
10:119358980:A:C	50	100	0.98	0.2177
10:119359205:G:A	50	100	0.98	0.06209
10:119359964:G:A	50	96	0.95	0.217
10:119360030:G:A	48	100	0.98	0.06336
10:119360257:A:G	49	98	0.88	0.02015
10:119361058:G:A	50	100	1	0.02052
10:119361562:G:A	50	100	0.99	0.01797
10:119361656:G:A	50	96	0.96	0.2193
10:119361721:G:T	50	100	0.97	0.4555
10:119361732:G:A	50	100	0.98	0.06409
10:119361783:A:C	50	100	0.99	0.1238
10:119361900:G:A	50	100	1	0.06609
10:119361909:C:T	50	100	0.99	0.09713
10:119362569:G:T	50	100	1	0.02052
10:119362670:C:A	50	96	0.94	0.1768
10:119363223:G:A	50	100	0.99	0.1195
10:119363292:A:C	50	98	0.95	0.09949
10:119363675:C:G	50	100	0.97	0.03522
10:119363863:G:A	50	100	0.99	0.09749
10:119364121:C:T	50	98	0.99	0.1442
10:119364186:C:A	50	100	0.95	0.03032
10:119364830:A:G	50	100	0.98	0.01144
10:119364989:A:G	50	98	0.97	0.4913
10:119365091:G:A	50	96	0.87	0.01416
10:119365151:A:C	50	98	0.9	0.03341
10:119365662:C:T	50	100	0.98	0.05755
10:119365964:C:T	50	100	0.96	0.02996
10:119366411:T:C	50	100	0.98	0.06863
10:119367697:G:A	50	92	0.92	0.234
10:119368175:G:A	50	100	0.95	0.06718
10:119368617:G:T	50	100	0.95	0.01253
10:119369168:A:G	50	100	0.97	0.2562
10:119369385:C:T	50	100	0.96	0.02378
10:119369563:G:A	50	100	0.99	0.1233
10:119369601:A:G	50	100	0.97	0.2491
10:119369655:C:T	50	98	0.9	0.1934
10:119369981:T:A	50	100	0.87	0.01997
10:119370285:G:A	50	100	0.99	0.1469
10:119370660:G:A	50	100	0.9	0.05737
10:119370759:C:T	50	100	0.84	0.01834
10:119370873:G:C	50	100	0.92	0.02106
10:119371001:A:G	50	100	0.89	0.02887
10:119371066:G:A	50	100	1	0.02033
10:119371801:A:G	50	100	0.98	0.3284
10:119371897:A:G	50	100	0.99	0.01761
10:119372268:C:T	50	100	0.98	0.3306
10:119372680:T:C	50	100	0.98	0.478
10:119372785:G:A	50	100	0.99	0.1905
10:119373119:G:C	50	100	0.98	0.1649
10:119373325:T:C	50	100	0.99	0.181
10:119373407:C:T	50	100	0.99	0.05029
10:119373876:T:A	50	100	0.97	0.05991
10:119374385:C:T	50	100	0.99	0.06137
10:119374970:C:T	50	100	0.95	0.01979
10:119375254:C:T	50	100	0.8	0.01398
10:119375535:T:C	50	100	0.99	0.05102
10:119376979:C:T	50	100	0.98	0.3306
10:119377149:G:A	50	100	1	0.1035
10:119377219:C:T	50	100	0.99	0.04975
10:119377377:G:A	50	100	1	0.01071
10:119377498:G:A	50	100	0.99	0.01434
10:119377670:C:T	50	100	0.98	0.2144
10:119378148:T:C	50	100	0.94	0.01126
10:119378559:G:A	50	100	0.98	0.06082
10:119379216:G:A	50	100	0.98	0.061
10:119379533:G:A	49	100	0.98	0.1572
10:119379680:C:T	50	100	0.98	0.1178
10:119379819:T:C	50	100	0.98	0.4526
10:119380300:T:C	50	100	0.94	0.01997
10:119380552:C:A	50	100	0.89	0.01089
10:119380809:C:T	50	100	0.99	0.1138
10:119380999:A:G	50	100	0.98	0.09768
10:119381022:C:G	50	100	0.99	0.1601
10:119381159:A:G	50	100	0.99	0.1598
10:119381534:C:G	50	98	0.99	0.1599
10:119381749:C:A	50	100	0.98	0.157
10:119381832:C:T	50	100	0.98	0.1182
10:119381833:G:A	50	100	0.98	0.1276
10:119382308:C:T	50	100	0.93	0.03141
10:119383070:C:A	50	100	1	0.03268
10:119383200:C:A	50	100	0.98	0.1162
10:119383786:C:G	50	100	0.97	0.03867
10:119383800:C:T	50	98	0.98	0.08351
10:119383831:G:A	50	100	0.99	0.03086
10:119384055:G:A	50	100	0.94	0.01162
10:119384067:G:A	50	100	0.97	0.04666
10:119384683:G:C	50	100	0.97	0.2375
10:119384900:G:A	50	100	0.97	0.1912
10:119384901:A:T	50	100	0.97	0.1914
10:119385149:G:A	50	100	0.95	0.01198
10:119385764:C:T	50	100	0.99	0.02342
10:119386331:G:A	50	100	0.94	0.04357
10:119386778:G:A	50	100	0.98	0.09368
10:119387091:G:A	50	98	0.97	0.1182
10:119387179:T:C	50	100	0.98	0.09858
10:119387213:G:A	50	100	0.99	0.09641
10:119387219:G:A	50	100	1	0.01107
10:119387355:C:A	50	100	1	0.04303
10:119387387:G:A	50	100	1	0.04303
10:119388337:T:C	50	96	0.98	0.3172
10:119388447:G:C	50	98	0.94	0.06409
10:119388481:T:C	50	96	0.98	0.3235
10:119389661:C:T	50	100	0.79	0.0187
10:119389891:C:T	50	100	0.98	0.4078
10:119390122:C:A	50	98	0.97	0.1191
10:119390274:C:T	50	96	0.99	0.2048
10:119390648:T:C	50	96	0.99	0.3241
10:119390739:T:C	50	98	1	0.06409
10:119391381:A:G	50	98	0.99	0.3263
10:119391471:A:G	50	100	0.98	0.01253
10:119391536:G:A	50	100	1	0.04212
10:119391820:C:T	50	100	0.96	0.07317
10:119392000:C:A	50	100	0.98	0.3646
10:119392121:G:T	50	100	1	0.01797
10:119392122:A:G	50	100	1	0.02342
10:119392137:C:T	50	100	1	0.01797
10:119392650:C:T	50	100	1	0.01162
10:119392810:T:A	50	100	1	0.03504
10:119393269:G:A	50	100	0.88	0.03722
10:119393283:G:A	50	100	0.99	0.4087
10:119393285:G:A	50	100	0.96	0.01198
10:119393596:C:T	50	96	0.99	0.2021
10:119393660:A:T	50	100	0.85	0.01107
10:119393768:C:T	50	100	0.87	0.03722
10:119393779:C:T	50	98	0.99	0.2001
10:119393907:C:T	50	100	0.93	0.04103
10:119394019:G:A	50	98	0.98	0.1973
10:119394115:G:T	50	100	0.93	0.04085
10:119394200:G:A	44	95.5	0.92	0.04176
10:119394771:G:C	48	89.6	0.87	0.4933
10:119395019:G:A	49	95.9	0.84	0.05537
10:119395224:A:C	50	94	0.83	0.09441
10:119395247:A:G	50	98	0.98	0.03322
10:119395277:A:G	50	100	0.95	0.01362
10:119395287:A:G	50	98	0.7	0.02723
10:119395452:C:T	50	100	0.88	0.01289
10:119395678:G:A	50	100	0.63	0.01107
10:119395814:G:C	50	100	0.87	0.01616
10:119395852:G:T	50	100	0.98	0.2397
10:119396083:C:T	50	98	0.98	0.06572
10:119396106:T:C	50	98	0.98	0.06463
10:119396226:C:A	50	98	0.97	0.06699
10:119396342:C:T	50	98	0.98	0.06481
10:119396627:G:C	50	98	0.98	0.06518
10:119396639:C:T	50	100	0.98	0.1173
10:119396926:C:T	50	100	0.95	0.02378
10:119397301:A:G	50	100	0.69	0.01107
10:119397476:G:A	50	100	0.98	0.2415
10:119397787:C:T	50	100	0.86	0.02233
10:119398040:T:C	50	100	0.9	0.01271
10:119398118:G:A	50	100	0.97	0.3686
10:119398305:A:G	50	98	0.99	0.1728
10:119398385:T:C	50	98	0.99	0.1728
10:119400098:G:C	50	98	0.99	0.173
10:119400365:C:T	50	100	0.96	0.0285
10:119400614:G:A	50	98	0.99	0.146
10:119401030:C:T	50	100	0.97	0.01943
10:119401101:C:T	50	98	0.98	0.06427
10:119401319:G:A	50	100	0.86	0.01834
10:119401363:C:T	50	100	0.9	0.01126
10:119401479:G:C	50	100	0.91	0.02487
10:119401712:G:A	50	98	0.99	0.219
10:119401929:G:A	49	98	1	0.02142
10:119402286:T:G	50	98	0.96	0.3751
10:119402583:T:C	50	100	0.97	0.3747
10:119402697:A:G	50	100	1	0.02088
10:119403358:G:C	50	98	1	0.0236
10:119403412:G:A	50	100	0.97	0.01434
10:119403455:G:A	50	100	0.9	0.05084
10:119404025:T:C	50	100	0.97	0.01452
10:119404459:G:A	50	100	0.98	0.4922
10:119404951:G:A	50	100	0.85	0.01561
10:119405175:G:A	50	100	0.84	0.02487
10:119405209:G:C	50	98	0.98	0.1006
10:119405628:G:A	50	100	0.87	0.01162
10:119405704:C:T	50	100	0.96	0.02977
10:119405802:G:A	50	100	1	0.01053
10:119406046:T:C	50	100	0.97	0.01452
10:119406104:G:A	50	100	0.98	0.4938
10:119406639:G:A	50	100	0.98	0.01452
10:119407109:A:C	50	100	0.96	0.0158
10:119407353:C:G	50	100	0.95	0.3519
10:119407618:T:G	50	100	0.96	0.04993
10:119407766:G:A	50	100	0.96	0.1345
10:119407953:C:T	50	100	0.93	0.02033
10:119408056:G:A	50	100	0.98	0.4277
10:119408743:T:G	50	100	0.98	0.4513
10:119408747:A:G	50	100	0.99	0.2429
10:119409203:A:G	50	100	0.98	0.13
10:119409422:G:A	50	100	0.99	0.1231
10:119409851:G:A	50	100	0.99	0.4539
10:119410190:G:A	50	100	0.86	0.02033
10:119410319:C:G	50	100	0.99	0.2126
10:119410970:T:C	49	100	1	0.01307
10:119412131:G:A	50	100	1	0.02923
10:119412240:A:T	50	100	0.99	0.4493
10:119412370:C:A	50	100	0.98	0.4439
10:119412614:C:T	50	100	0.8	0.01271
10:119412660:G:A	50	100	0.89	0.01725
10:119412727:A:G	50	100	0.87	0.04993
10:119412996:C:T	50	100	0.98	0.01089
10:119413005:A:G	50	100	0.97	0.07117
10:119413145:A:C	50	100	0.99	0.03994
10:119413314:G:C	50	98	0.99	0.4719
10:119413605:C:T	50	100	1	0.02923
10:119414316:C:T	50	100	0.99	0.2406
10:119414377:G:A	50	100	1	0.04176
10:119414951:G:T	50	98	0.99	0.1725
10:119415099:A:G	49	100	0.99	0.09949
10:119415382:A:G	50	100	0.93	0.02215
10:119416012:G:A	50	100	0.99	0.1171
10:119416162:C:T	50	100	1	0.2505
10:119416421:C:T	50	100	0.98	0.01198
10:119416523:C:T	50	100	0.95	0.01924
10:119416566:C:T	50	100	0.98	0.05792
10:119416608:T:C	50	100	0.99	0.4457
10:119416703:C:T	50	100	1	0.04357
10:119416823:A:G	50	100	0.99	0.4323
10:119417031:C:T	50	100	1	0.4886
10:119417089:T:C	50	100	1	0.4058
10:119417181:T:A	50	100	1	0.2498
10:119417688:G:A	50	98	1	0.02288
10:119418021:G:C	50	100	1	0.4036
10:119418043:C:T	50	100	0.91	0.02487
10:119419136:C:T	50	100	0.99	0.0138
10:119419226:A:C	50	100	1	0.4032
10:119419271:C:T	50	96	0.78	0.02542
10:119419275:G:A	50	98	0.99	0.01634
10:119419350:C:T	50	100	0.92	0.2191
10:119419681:G:A	50	100	0.99	0.01362
10:119420571:T:C	50	100	0.98	0.1106
10:119420859:G:A	50	100	0.98	0.112
10:119421053:T:G	50	100	1	0.3978
10:119421054:G:C	50	100	1	0.3976
10:119421071:G:C	50	100	1	0.03014
10:119421237:G:A	50	100	1	0.1741
10:119421253:G:T	50	100	0.99	0.341
10:119421346:G:A	50	100	1	0.3408
10:119421368:C:T	50	100	1	0.3408
10:119421655:A:G	50	100	0.99	0.1879
10:119421766:G:A	50	100	1	0.398
10:119421955:T:C	50	100	0.99	0.1106
10:119422115:T:G	50	100	0.99	0.1874
10:119422333:A:C	50	100	1	0.01398
10:119422480:A:G	50	100	0.99	0.1834
10:119422601:C:T	50	100	1	0.1759
10:119422640:G:C	50	100	1	0.02052
10:119422663:C:T	50	90	0.85	0.08533
10:119422897:G:A	50	100	1	0.3836
10:119423068:T:C	50	100	1	0.02033
10:119423854:A:G	50	100	0.95	0.1104
10:119424776:A:G	50	100	1	0.01344
10:119425197:T:A	50	100	1	0.183
10:119425294:C:A	50	88	0.64	0.09386
10:119425316:T:C	50	100	1	0.3943
10:119425710:C:T	50	100	0.94	0.01344
10:119425813:C:T	50	100	1	0.01307
10:119426010:C:T	50	100	1	0.03014
10:119426210:G:A	50	100	0.98	0.1106
10:119426235:T:C	50	100	0.99	0.3916
10:119426489:A:G	50	100	1	0.4005
10:119426855:A:T	46	87	0.69	0.01216
10:119426860:T:C	38	81.6	0.66	0.01434
10:119426866:T:C	46	84.8	0.68	0.01271
10:119426976:C:T	49	100	0.98	0.112
10:119427091:G:A	50	100	0.94	0.02088
10:119427273:C:G	36	100	0.99	0.4007
10:119427291:C:T	49	100	1	0.02052
10:119427473:C:T	50	98	0.98	0.1839
10:119427490:G:A	50	96	1	0.02215
10:119427544:A:G	50	98	0.8	0.03794
10:119427833:T:C	50	100	0.98	0.3942
10:119427980:G:A	50	100	0.97	0.09405
10:119428084:G:T	50	100	1	0.03177
10:119428257:C:T	50	100	0.96	0.3617
10:119428969:G:A	50	100	0.98	0.2171
10:119429113:G:T	50	100	1	0.2166
10:119429152:T:C	50	100	0.98	0.268
10:119429448:A:G	50	100	1	0.03177
10:119429620:A:G	50	100	1	0.1797
10:119429658:G:A	50	100	0.98	0.3364
10:119429680:C:T	50	100	0.99	0.03958
10:119429898:C:A	50	100	1	0.01398
10:119429954:C:T	50	100	0.98	0.3965
10:119429968:C:T	50	100	0.98	0.1905
10:119430128:G:A	50	100	1	0.04412
10:119430528:C:G	50	100	0.99	0.4261
10:119430601:T:C	49	98	0.98	0.4786
10:119430662:G:A	50	100	0.96	0.01144
10:119430748:C:T	50	100	0.99	0.1075
10:119431060:G:A	50	100	0.92	0.01253
10:119431334:G:A	50	100	0.98	0.1275
10:119431538:A:T	50	100	1	0.0138
10:119431561:C:A	50	100	1	0.03922
10:119431674:C:A	50	100	1	0.3517
10:119431696:C:T	50	100	1	0.04103
10:119431892:G:T	50	100	1	0.0394
10:119432039:C:T	50	100	1	0.2959
10:119432394:A:G	50	100	1	0.3911
10:119432425:G:A	50	100	1	0.02015
10:119432582:A:G	50	100	1	0.0138
10:119432980:A:G	50	100	1	0.3911
10:119433476:C:T	50	100	1	0.02052
10:119434359:A:G	50	100	1	0.3996
10:119434385:G:A	50	100	1	0.04121
10:119435040:G:A	50	100	1	0.01725
10:119435133:C:T	50	100	0.97	0.01888
10:119436101:A:T	50	98	0.98	0.08188
10:119436107:G:A	50	100	0.94	0.01235
10:119436282:A:C	50	100	1	0.02052
10:119436459:A:C	50	100	1	0.3991
10:119436477:C:T	50	100	1	0.01725
10:119436496:G:A	50	100	1	0.0512
10:119436523:T:G	50	100	1	0.3508
10:119436550:C:T	50	100	1	0.3929
10:119436752:C:T	50	100	0.98	0.08206
10:119436823:G:A	50	100	1	0.05065
10:119437131:C:T	50	100	1	0.3466
10:119437158:T:C	50	100	1	0.348
10:119437332:C:T	50	100	1	0.3996
10:119437346:G:A	50	100	0.94	0.02215
10:119437360:T:A	50	100	0.96	0.06282
10:119437545:C:T	50	100	1	0.3479
10:119438433:C:A	50	100	0.99	0.2044
10:119439112:T:C	50	100	0.99	0.05338
10:119439257:G:C	50	100	1	0.3433
10:119439677:T:C	50	100	0.99	0.05773
10:119439798:T:C	50	100	1	0.4281
10:119439853:T:C	50	100	1	0.4281
10:119439869:G:A	50	100	1	0.01162
10:119439904:G:A	50	100	1	0.02142
10:119440135:T:C	50	100	1	0.4292
10:119440159:C:T	50	100	0.84	0.05265
10:119440644:A:G	50	100	0.99	0.4297
10:119440808:C:T	49	100	0.96	0.0679
10:119441358:T:C	50	100	0.99	0.4031
10:119441434:C:T	50	100	0.97	0.02179
10:119441442:G:A	50	100	0.99	0.402
10:119441575:G:A	50	100	1	0.04448
10:119442104:C:T	50	100	0.99	0.2603
10:119442114:T:C	50	100	0.98	0.2952
10:119442686:C:T	50	100	0.97	0.02179
10:119442688:C:T	50	100	0.99	0.3747
10:119443165:G:A	50	100	0.97	0.05011
10:119443329:C:G	50	100	0.98	0.278
10:119443343:G:A	50	100	1	0.04975
10:119443393:G:A	50	100	0.89	0.03141
10:119444651:G:A	50	100	1	0.01071
10:119444721:G:A	50	100	0.99	0.01126
10:119444767:G:C	50	100	0.98	0.2527
10:119444870:C:G	50	100	0.98	0.04993
10:119445148:G:A	50	100	0.95	0.09568
10:119446018:G:A	50	100	0.97	0.02197
10:119446290:C:T	49	100	0.98	0.04993
10:119446299:G:A	50	100	0.98	0.03976
10:119446450:C:T	50	100	0.98	0.04993
10:119446821:G:T	50	100	0.99	0.04993
10:119446823:G:A	50	100	0.99	0.04012
10:119446862:G:A	50	100	0.98	0.15
10:119446911:A:T	50	100	0.98	0.2602
10:119447041:A:G	50	100	0.99	0.05537
10:119447463:G:C	50	100	0.96	0.01344
10:119447760:C:T	50	100	0.94	0.3036
10:119448070:C:T	50	98	0.94	0.04049
10:119448130:C:T	50	100	0.98	0.01325
10:119448198:T:C	50	100	0.79	0.01543
10:119448393:C:T	50	100	0.94	0.1069
10:119448449:C:T	50	100	0.92	0.3016
10:119449104:G:A	50	100	0.78	0.02015
10:119449351:T:C	50	98	0.97	0.1866
10:119449543:A:G	50	98	0.99	0.1906
10:119449680:C:T	50	98	0.99	0.1667
10:119449681:T:C	50	98	0.99	0.1665
10:119449860:G:A	50	100	1	0.05628
10:119450138:T:C	50	98	0.99	0.1859
10:119450311:G:A	50	98	1	0.1614
10:119450881:G:A	50	98	0.88	0.2115
10:119451135:A:C	43	95.3	0.92	0.1006
10:119451202:C:T	50	98	1	0.1594
10:119451570:C:T	50	100	0.95	0.01943
10:119451838:C:G	50	100	0.9	0.0216
10:119452139:C:T	50	100	0.99	0.01071
10:119452177:G:A	50	98	1	0.1594
10:119452385:C:T	50	100	0.96	0.04611
10:119452469:A:G	50	100	0.92	0.0207
10:119452861:G:A	50	100	1	0.05628
10:119452893:C:T	50	100	1	0.06409
10:119453085:T:C	50	98	1	0.1215
10:119453482:C:A	50	98	1	0.09641
10:119453556:A:G	50	98	1	0.185
10:119453625:G:C	50	98	1	0.1845
10:119453782:G:A	50	100	1	0.05628
10:119453917:G:A	50	100	1	0.05828
10:119453955:C:T	50	100	1	0.05628
10:119454123:T:C	50	98	0.99	0.1668
10:119454142:C:T	50	100	1	0.03232
10:119454281:C:G	50	100	0.99	0.01543
10:119454384:C:T	50	98	1	0.1843
10:119454513:C:T	50	98	0.89	0.03903
10:119454786:C:T	50	100	1	0.0325
10:119455836:C:A	50	100	1	0.04593
10:119456145:G:A	50	100	1	0.05537
10:119456381:T:C	50	98	0.98	0.1249
10:119456515:G:A	50	100	1	0.04575
10:119457411:G:A	50	100	1	0.05846
10:119457549:T:A	50	100	1	0.05519
10:119457778:C:T	50	100	0.9	0.01089
10:119457788:G:A	50	100	0.92	0.1011
10:119457917:T:C	50	100	0.97	0.1002
10:119458171:C:T	50	100	0.98	0.05501
10:119458399:C:T	50	100	0.99	0.06935
10:119458472:T:C	50	98	0.9	0.0561
10:119458823:C:T	50	100	0.92	0.1058
10:119458840:C:T	50	100	0.8	0.02269
10:119459060:A:C	50	98	0.92	0.1037
10:119459248:C:T	50	100	0.93	0.01126
10:119459328:C:T	50	100	0.93	0.02796
10:119459329:G:A	50	98	0.66	0.02179
10:119459357:G:C	50	100	0.96	0.04248
10:119459476:T:A	50	98	0.96	0.1993
10:119459526:G:T	50	100	0.96	0.09568
10:119459623:C:T	50	98	0.85	0.04593
10:119459636:C:T	50	100	0.98	0.0216
10:119459880:G:A	50	94	0.83	0.2215
10:119459916:A:G	50	100	0.96	0.05465
10:119459991:A:G	50	100	0.96	0.1928
10:119460167:C:T	50	100	0.97	0.1115
10:119460213:A:C	50	100	1	0.02033
10:119460244:C:T	50	100	0.96	0.03286
10:119460626:C:T	50	100	0.9	0.01126
10:119460627:C:G	50	100	0.9	0.02614
10:119461196:A:C	50	100	0.98	0.2649
10:119461342:A:G	50	100	0.92	0.06627
10:119461668:G:A	50	100	1	0.01017
10:119461706:G:A	49	100	0.98	0.49
10:119461749:C:G	50	100	1	0.01107
10:119461849:C:T	50	100	1	0.01997
10:119461963:T:C	50	100	0.98	0.09132
10:119462034:C:T	50	100	0.92	0.06627
10:119462192:C:T	50	100	0.96	0.07752
10:119462522:A:G	50	100	0.98	0.3457
10:119462737:G:T	50	100	0.96	0.05628
10:119462954:T:C	50	100	0.98	0.1737
10:119462971:G:A	50	100	0.98	0.04158
10:119463089:A:C	50	100	1	0.01253
10:119463234:C:T	50	100	0.92	0.01852
10:119463716:G:A	50	100	0.97	0.3164
10:119463949:T:G	50	100	0.95	0.03268
10:119464002:T:C	50	98	0.93	0.07153
10:119464402:A:C	50	100	1	0.01507
10:119464475:C:T	50	100	0.98	0.2159
10:119464546:C:T	50	98	0.81	0.02741
10:119464651:C:T	50	100	0.99	0.01017
10:119464696:G:A	50	100	0.97	0.498
10:119464793:C:T	50	100	0.98	0.2489
10:119464896:T:C	50	100	0.98	0.2745
10:119465196:A:G	50	100	0.98	0.1166
10:119465450:A:G	50	100	0.93	0.02124
10:119465551:T:G	50	100	0.98	0.0463
10:119465840:G:A	50	100	0.97	0.4978
10:119465872:C:T	50	100	0.98	0.1714
10:119465964:G:A	50	100	0.98	0.2609
10:119466023:G:C	50	100	0.99	0.2609
10:119466099:C:T	50	100	0.98	0.0463
10:119466351:G:A	50	100	0.96	0.1169
10:119466607:G:A	50	100	0.98	0.0463
10:119466669:T:C	50	100	0.9	0.07607
10:119466790:G:A	50	100	0.95	0.01943
10:119466808:G:T	50	100	1	0.03322
10:119466853:C:T	50	100	0.95	0.1659
10:119466935:A:G	50	100	0.98	0.2066
10:119466943:G:A	50	100	0.78	0.0207
10:119467485:G:T	50	100	1	0.03322
10:119467837:C:G	50	100	0.92	0.01543
10:119467955:A:C	50	100	0.9	0.06736
10:119468044:C:T	50	98	0.98	0.09005
10:119468264:G:T	50	100	0.97	0.02651
10:119468327:C:T	50	100	0.93	0.01452
10:119468371:G:T	50	100	0.95	0.01543
10:119468728:T:C	50	100	0.92	0.01997
10:119468999:A:C	48	100	0.93	0.01126
10:119469059:A:C	49	93.9	0.87	0.1149
10:119469086:A:G	50	100	0.97	0.1151
10:119469522:T:C	50	100	0.99	0.262
10:119469607:A:G	50	100	0.97	0.06863
10:119470473:T:C	50	100	0.86	0.03577
10:119470474:A:T	50	96	0.94	0.08787
10:119470668:C:T	50	100	0.9	0.2375
10:119471109:T:C	50	100	0.97	0.453
10:119471257:A:G	50	100	0.8	0.04503
10:119471644:C:A	50	100	0.98	0.1209
10:119471927:A:G	50	100	0.98	0.2685
10:119472059:G:A	50	100	0.96	0.03776
10:119472689:C:T	50	100	0.99	0.03341
10:119472864:C:T	50	100	1	0.02433
10:119472896:A:G	50	100	0.96	0.0472
10:119472942:G:A	50	100	0.94	0.05247
10:119473027:G:A	50	100	1	0.01035
10:119473076:T:G	50	100	0.94	0.0472
10:119473218:C:G	50	100	0.98	0.441
10:119473378:G:A	50	100	0.88	0.124
10:119473733:C:T	50	100	0.69	0.01979
10:119473738:T:A	50	100	0.94	0.09768
10:119473913:C:T	50	100	1	0.01017
10:119474131:C:T	50	100	0.94	0.09659
10:119474379:A:G	50	100	0.98	0.2691
10:119474504:G:T	50	100	0.98	0.1126
10:119474551:C:T	50	100	0.98	0.2682
10:119474779:G:A	50	100	0.97	0.2672
10:119474786:C:T	50	100	0.99	0.03359
10:119474922:C:T	50	100	0.99	0.03268
10:119475055:T:C	50	100	0.97	0.4464
10:119475222:C:T	50	100	0.98	0.2683
10:119475300:C:T	50	100	0.98	0.2683
10:119475528:C:T	50	100	0.99	0.1129
10:119475536:C:G	50	100	0.95	0.01362
10:119476177:A:G	50	100	0.97	0.2765
10:119476228:C:T	50	100	1	0.01035
10:119476311:T:C	50	100	1	0.03686
10:119476429:C:T	50	98	1	0.1393
10:119476907:A:C	46	97.8	0.97	0.2534
10:119477113:C:T	50	98	0.98	0.2003
10:119477511:C:T	50	100	0.98	0.03776
10:119478030:C:T	50	98	1	0.1416
10:119478161:T:C	50	98	1	0.1509
10:119478228:G:C	50	96	0.96	0.3617
10:119479310:G:T	50	100	0.9	0.01216
10:119479390:A:G	50	98	1	0.1511
10:119479392:G:A	50	100	0.99	0.03776
10:119479430:G:A	50	98	1	0.1509
10:119479574:T:C	50	98	1	0.1509
10:119479584:A:T	50	100	0.95	0.04557
10:119479625:T:C	50	98	1	0.1509
10:119479769:G:A	50	100	0.96	0.04611
10:119479939:A:G	50	100	0.96	0.04611
10:119479948:A:G	50	98	1	0.15
10:119479961:C:G	50	98	1	0.15
10:119480020:T:C	50	100	1	0.01053
10:119480041:G:A	50	98	1	0.1498
10:119480062:C:T	50	98	1	0.1501
10:119480348:C:A	50	98	1	0.1496
10:119480571:A:G	50	98	1	0.1496
10:119480741:T:A	50	98	0.97	0.2286
10:119480967:C:T	50	98	1	0.1494
10:119480981:T:C	50	100	0.85	0.02977
10:119480983:C:G	50	98	1	0.1523
10:119481028:C:T	50	98	0.86	0.1632
10:119481214:C:T	50	100	0.96	0.04666
10:119481250:T:A	50	98	0.93	0.061
10:119481353:T:C	50	98	1	0.1494
10:119481635:T:C	50	98	1	0.1494
10:119481970:G:A	50	98	1	0.1373
10:119482316:C:T	50	100	0.97	0.05338
10:119482319:C:T	50	98	0.93	0.06064
10:119482472:G:A	50	100	0.97	0.05991
10:119482685:C:T	50	100	1	0.01035
10:119482748:C:T	50	100	0.87	0.01416
10:119482980:T:C	50	98	1	0.1378
10:119483153:T:C	50	98	1	0.1494
10:119483378:C:T	50	98	1	0.1373
10:119483686:G:A	50	98	1	0.1494
10:119483751:G:A	50	100	0.86	0.01344
10:119483897:A:C	50	100	0.95	0.04666
10:119483902:C:T	50	98	0.99	0.1507
10:119484069:T:C	50	98	0.98	0.1383
10:119484258:C:T	50	100	0.99	0.04031
10:119484324:G:C	50	98	0.97	0.1485
10:119484369:C:A	50	94	0.93	0.05792
10:119484446:G:A	50	98	0.96	0.3691
10:119484454:G:A	50	100	0.99	0.03831
10:119485227:T:C	50	100	0.94	0.1411
10:119486508:A:G	50	100	0.96	0.06627
10:119486827:G:A	50	100	0.99	0.03595
10:119487052:G:A	50	100	0.98	0.04194
10:119487362:G:T	50	100	1	0.02106
10:119487382:G:A	50	100	1	0.02106
10:119488087:C:T	50	100	0.98	0.0423
10:119488272:G:T	50	100	0.99	0.03595
10:119488494:G:C	50	100	0.98	0.0423
10:119488584:G:A	50	100	0.92	0.2515
10:119488706:G:A	50	98	0.99	0.01144
10:119488714:T:C	50	100	0.96	0.1327
10:119488797:C:T	50	100	0.94	0.2513
10:119488811:T:A	50	100	0.99	0.03595
10:119488851:A:G	49	98	0.92	0.2645
10:119489219:C:T	50	100	0.9	0.2515
10:119489405:A:G	50	100	0.98	0.03613
10:119489550:G:A	50	98	1	0.02215
10:119489614:G:A	50	96	0.88	0.1296
10:119489619:C:T	50	96	0.92	0.1748
10:119489659:G:A	50	98	0.92	0.2353
10:119490004:C:T	50	94	0.94	0.2364
10:119490238:C:A	50	100	0.99	0.02124
10:119490290:C:A	50	100	0.98	0.0817
10:119490975:G:A	50	100	0.97	0.02741
10:119491251:G:A	50	100	1	0.01616
10:119491277:A:C	50	100	0.93	0.01852
10:119491628:C:G	50	100	0.97	0.08097
10:119491652:A:G	50	100	1	0.01924
10:119491664:C:T	50	100	0.97	0.3288
10:119492099:G:T	50	100	0.98	0.4421
10:119492499:C:T	50	100	0.98	0.268
10:119493319:T:C	50	100	0.98	0.2667
10:119493990:G:A	47	100	1	0.01543
10:119494070:C:T	50	100	1	0.01943
10:119494242:C:T	50	100	0.99	0.06718
10:119494769:G:A	49	100	1	0.04521
10:119495516:A:T	50	100	0.99	0.06663
10:119495545:G:C	50	100	0.93	0.01235
10:119495554:G:A	50	100	0.97	0.06609
10:119495929:A:G	50	100	0.74	0.01289
10:119495972:A:G	50	100	0.98	0.1614
10:119496028:C:T	50	100	0.98	0.2146
10:119496033:C:T	50	100	0.76	0.01253
10:119496237:T:C	50	100	0.98	0.2144
10:119496490:G:A	50	100	0.97	0.1665
10:119496600:C:A	50	98	0.99	0.3313
10:119496788:G:A	50	100	0.99	0.06264
10:119497110:T:G	50	100	1	0.03849
10:119497238:C:T	50	100	0.97	0.08351
10:119497565:A:G	50	100	0.94	0.05537
10:119497688:G:A	50	100	0.99	0.3312
10:119498114:T:A	50	100	0.98	0.01271
10:119498674:C:T	50	100	1	0.03522
10:119498737:G:A	50	100	0.99	0.2155
10:119498912:A:G	50	100	0.98	0.1616
10:119499206:C:T	50	100	0.99	0.06681
10:119499324:C:T	50	100	0.99	0.1621
10:119499952:A:T	50	100	1	0.01543
10:119500098:C:T	50	100	0.94	0.05556
10:119500366:T:C	50	100	1	0.05138
10:119500367:G:A	50	100	0.99	0.2166
10:119500505:C:T	50	100	0.98	0.1629
10:119500568:C:T	49	100	0.98	0.01344
10:119501450:C:T	50	100	1	0.01616
10:119501511:T:C	50	100	1	0.01652
10:119501552:G:A	50	100	0.99	0.2228
10:119501654:C:G	50	100	1	0.05882
10:119501757:A:G	50	100	0.99	0.06245
10:119501877:C:G	50	100	1	0.03522
10:119502144:C:A	50	98	0.99	0.2242
10:119502203:G:A	50	100	0.99	0.1618
10:119502431:C:T	50	100	1	0.03522
10:119502680:C:T	50	100	0.96	0.05719
10:119502840:C:T	50	100	0.97	0.1
10:119502887:C:A	50	100	0.99	0.07008
10:119502942:G:T	50	100	0.98	0.1596
10:119502973:G:A	50	100	0.96	0.07099
10:119503099:C:T	50	100	0.91	0.01961
10:119503388:T:C	50	100	0.98	0.1596
10:119503786:G:A	50	100	0.99	0.01398
10:119504293:G:A	50	100	0.98	0.1761
10:119504321:C:G	50	100	1	0.01634
10:119504561:C:T	50	100	0.88	0.0285
10:119504724:G:A	50	100	0.8	0.02977
10:119504785:C:A	50	100	0.83	0.01198
10:119504829:C:A	50	100	0.98	0.1683
10:119505252:A:G	48	100	1	0.04012
10:119505415:T:C	50	100	0.99	0.2534
10:119505447:G:C	50	100	1	0.01634
10:119505671:C:T	50	100	1	0.01634
10:119506084:G:T	50	100	0.98	0.06227
10:119506093:C:A	50	100	1	0.0158
10:119506123:C:T	50	100	0.99	0.2291
10:119506294:C:T	50	100	1	0.03722
10:119506715:T:A	50	100	0.98	0.228
10:119507095:A:G	50	100	0.97	0.1881
10:119507407:C:T	50	100	0.93	0.1347
10:119507504:G:A	50	100	0.99	0.213
10:119507697:G:A	50	100	0.98	0.1897
10:119507749:T:G	50	100	0.98	0.3264
10:119508235:G:A	50	100	1	0.03577
10:119508311:T:G	50	100	1	0.03577
10:119508555:G:C	50	100	1	0.03704
10:119508560:G:A	50	100	0.99	0.1
10:119508601:A:G	50	100	1	0.01797
10:119508835:T:G	50	100	0.99	0.1
10:119509434:A:T	50	100	0.97	0.1053
10:119510842:C:T	50	100	0.98	0.08388
10:119511267:C:T	50	100	0.99	0.06954
10:119511575:C:T	50	100	0.99	0.03577
10:119512140:G:C	50	100	0.95	0.06046
10:119512152:G:C	50	100	0.98	0.08388
10:119512686:T:G	50	100	1	0.06191
10:119512795:G:T	50	100	0.97	0.03595
10:119512929:T:C	50	100	1	0.06191
10:119513237:T:C	50	100	0.93	0.01398
10:119513456:T:C	50	100	0.99	0.0915
10:119513600:A:G	50	100	1	0.0216
10:119513669:A:G	50	100	0.98	0.0216
10:119513854:G:A	50	100	0.9	0.01816
10:119514093:C:T	50	100	1	0.01561
10:119514124:C:G	50	100	0.96	0.08043
10:119514130:C:T	50	100	0.96	0.03504
10:119514154:G:A	50	100	0.99	0.112
10:119514428:A:C	50	100	0.97	0.03522
10:119514651:C:T	49	98	0.96	0.4461
10:119514726:T:G	50	100	1	0.02197
10:119514922:C:T	50	100	1	0.0167
10:119514959:G:A	50	100	0.93	0.01307
10:119515168:G:A	50	100	0.99	0.09187
10:119515587:G:A	50	100	0.97	0.06264
10:119515846:C:T	50	100	0.9	0.02996
10:119516025:A:G	50	100	0.98	0.03958
10:119516026:T:C	50	100	0.97	0.07298
10:119516391:C:T	50	100	0.98	0.1423
10:119516674:G:A	50	98	0.98	0.09622
10:119517362:T:C	50	100	0.94	0.02342
10:119517971:G:A	50	100	0.85	0.01107
10:119518086:G:C	50	100	0.97	0.1944
10:119518198:G:T	50	100	0.96	0.03504
10:119518298:G:A	50	100	0.96	0.03522
10:119518407:A:G	50	100	0.98	0.159
10:119518477:G:T	50	100	0.97	0.3918
10:119518560:A:G	50	100	0.98	0.1612
10:119518712:C:T	50	94	0.98	0.2899
10:119518743:C:T	50	100	0.98	0.09405
10:119518830:A:G	50	96	0.96	0.4985
10:119518861:C:T	50	98	0.98	0.1293
10:119518894:C:T	50	98	0.88	0.02505
10:119519009:A:G	50	100	0.95	0.06046
10:119519058:T:C	50	100	0.97	0.1625
10:119519172:T:C	50	100	0.98	0.2921
10:119519202:G:A	50	94	0.94	0.2901
10:119519216:C:A	50	100	0.97	0.1618
10:119519323:T:C	50	100	0.97	0.02633
10:119519874:C:G	50	100	0.98	0.1329
10:119519947:G:T	50	100	0.95	0.05882
10:119520351:C:T	50	100	0.96	0.03522
10:119520707:A:G	50	98	0.97	0.3508
10:119520875:G:A	50	100	0.95	0.01344
10:119520931:A:C	50	98	0.98	0.2545
10:119521158:G:A	50	98	0.98	0.2961
10:119521171:C:T	50	98	0.97	0.248
10:119521299:G:A	50	98	0.96	0.07044
10:119521493:C:G	50	98	0.96	0.2941
10:119521567:T:C	50	100	1	0.01725
10:119521850:T:C	50	100	0.95	0.228
10:119521960:G:A	50	100	0.96	0.09041
10:119522095:A:G	50	98	0.97	0.2814
10:119522441:G:A	50	100	0.97	0.06191
10:119522547:A:G	50	100	0.99	0.03413
10:119523374:C:T	50	100	0.96	0.3342
10:119523582:C:T	50	100	1	0.03286
10:119523729:C:T	50	100	0.99	0.08061
10:119523860:G:A	50	100	1	0.03286
10:119524095:G:A	50	100	0.97	0.09187
10:119524452:C:G	50	100	1	0.03286
10:119524529:G:C	50	100	1	0.03286
10:119524654:C:T	50	100	0.99	0.063
10:119525024:C:T	50	100	0.97	0.3335
10:119525078:T:A	50	100	1	0.08206
10:119525152:G:A	50	100	0.97	0.1511
10:119525853:T:C	50	100	1	0.0817
10:119526418:A:G	50	98	0.98	0.405
10:119526472:G:T	50	100	1	0.0817
10:119526504:A:C	50	100	0.98	0.01543
10:119526908:T:G	50	100	0.97	0.2634
10:119527180:A:G	50	100	1	0.116
10:119528100:G:A	50	100	1	0.08097
10:119528129:C:A	50	100	0.99	0.3775
10:119528186:G:A	50	100	1	0.08188
10:119528989:G:A	50	100	0.98	0.362
10:119529290:T:C	50	100	0.98	0.2934
10:119529373:G:A	50	100	0.99	0.378
10:119530851:C:T	50	100	1	0.03813
10:119530901:C:T	50	100	1	0.02542
10:119531059:T:C	50	98	0.99	0.2603
10:119532429:C:T	50	98	0.99	0.2068
10:119532611:A:G	50	100	1	0.03831
10:119533385:G:A	50	94	0.97	0.2776
10:119533406:T:G	50	100	0.98	0.02869
10:119533424:T:C	50	100	0.99	0.0256
10:119533523:T:G	50	100	0.99	0.3773
10:119534068:A:G	50	100	0.8	0.01126
10:119534181:G:A	50	98	0.99	0.3673
10:119534523:G:A	49	98	0.99	0.4259
10:119534686:C:T	50	100	0.99	0.4294
10:119535045:G:A	50	100	0.83	0.03522
10:119536036:A:G	50	100	0.99	0.02923
10:119536517:G:A	50	100	0.98	0.07262
10:119536854:A:C	50	100	0.99	0.1912
10:119536873:A:G	50	100	0.99	0.07771
10:119537228:C:T	50	100	1	0.07698
10:119537290:G:A	50	100	0.99	0.02052
10:119537344:T:C	50	100	0.95	0.03322
10:119537355:G:A	50	98	0.97	0.4893
10:119537453:A:G	50	100	0.96	0.1894
10:119537458:C:A	50	100	0.97	0.1894
10:119537986:A:T	50	100	0.98	0.02052
10:119538269:C:T	50	100	0.91	0.0541
10:119538339:C:T	50	100	0.98	0.07898
10:119538372:T:C	50	100	0.98	0.171
10:119538387:C:T	50	100	0.95	0.01834
10:119538900:T:C	50	98	0.95	0.06445
10:119538966:T:C	50	98	0.99	0.09023
10:119539055:T:C	50	100	0.99	0.04466
10:119539334:G:C	50	98	0.98	0.06064
10:119539370:G:A	50	100	0.99	0.07516
10:119540397:C:G	50	100	0.99	0.04412
10:119540401:T:C	50	100	0.84	0.01071
10:119541003:T:A	50	96	0.91	0.07099
10:119541247:C:A	50	100	0.98	0.03395
10:119541710:G:T	50	100	0.97	0.07516
10:119542454:G:A	50	100	0.98	0.04539
10:119542471:C:T	50	100	0.94	0.07516
10:119542653:G:A	50	100	0.88	0.02505
10:119542732:G:A	50	100	0.92	0.2115
10:119542907:A:G	49	93.9	0.94	0.4552
10:119542937:G:C	50	100	0.98	0.04012
10:119543022:C:A	50	98	1	0.01761
10:119543388:C:A	50	100	0.94	0.01725
10:119543606:G:C	50	100	0.98	0.06463
10:119544155:C:G	50	98	0.9	0.1885
10:119544274:G:C	50	98	0.9	0.07988
10:119544408:G:A	50	100	0.88	0.02524
10:119545452:C:T	50	98	0.95	0.1264
10:119545519:T:C	50	100	0.98	0.04503
10:119545594:T:C	48	97.9	0.99	0.02397
10:119545647:A:G	41	100	1	0.02397
10:119546954:G:A	50	96	0.92	0.1142
10:119547287:G:A	50	100	0.83	0.01107
10:119547485:G:A	50	100	0.94	0.05955
10:119547529:A:G	50	96	0.94	0.3811
10:119547573:G:C	50	100	1	0.01961
10:119547810:A:G	50	98	0.92	0.1069
10:119548046:C:T	50	98	0.97	0.06863
10:119548120:C:A	50	98	0.94	0.4568
10:119548273:G:A	48	87.5	0.85	0.06227
10:119548299:G:A	49	95.9	0.92	0.06082
10:119548311:G:A	49	89.8	0.92	0.3499
10:119548315:A:G	48	97.9	0.9	0.07916
10:119548319:A:G	49	87.8	0.9	0.3784
10:119548325:G:A	47	83	0.86	0.3867
10:119548519:A:G	50	100	0.94	0.04212
10:119549019:C:G	50	98	0.88	0.1329
10:119549484:A:C	50	96	0.93	0.1616
10:119549687:T:C	50	100	0.93	0.08914
10:119550121:A:G	50	98	0.96	0.04139
10:119550224:A:G	50	96	0.94	0.4454
10:119550556:T:C	50	94	0.93	0.3651
10:119550557:G:A	50	98	0.94	0.0423
10:119550654:G:A	50	100	0.82	0.01888
10:119550675:T:C	50	98	0.96	0.065
10:119550908:A:G	50	100	0.72	0.01507
10:119550986:T:C	50	98	0.95	0.4773
10:119551536:G:C	50	100	0.98	0.2304
10:119551796:C:T	50	100	0.99	0.2269
10:119551865:T:C	50	100	0.92	0.01634
10:119551986:A:G	50	100	0.98	0.3001
10:119552026:A:C	50	100	1	0.01398
10:119552094:T:C	50	100	0.99	0.2447
10:119553292:G:A	50	100	0.87	0.0394
10:119553656:A:G	50	100	0.9	0.01561
10:119553730:A:T	50	100	0.95	0.07208
10:119554109:G:A	50	98	1	0.4697
10:119554658:C:T	49	100	1	0.4708
10:119554914:C:T	50	100	0.98	0.01743
10:119555075:A:G	50	100	1	0.05864
10:119555411:C:T	50	100	0.95	0.02505
10:119555899:C:T	50	100	0.99	0.0167
10:119555918:A:C	50	100	0.95	0.02505
10:119556344:A:G	50	100	0.99	0.3756
10:119556378:A:G	50	100	1	0.4715
10:119556445:A:T	50	100	0.99	0.07081
10:119556558:G:C	50	100	0.99	0.2317
10:119557232:C:A	50	100	1	0.4773
10:119558876:T:C	50	100	1	0.07081
10:119558895:A:C	50	100	1	0.01997
10:119558948:C:T	50	100	0.96	0.01924
10:119559003:G:C	50	100	1	0.3762
10:119559019:G:A	50	100	1	0.07135
10:119559067:C:T	49	100	1	0.4011
10:119559385:G:A	50	100	0.98	0.02233
10:119559499:C:A	49	100	1	0.02324
10:119559519:C:T	50	100	1	0.07135
10:119559536:T:C	50	86	0.99	0.471
10:119559570:C:G	50	98	0.99	0.1427
10:119559652:G:C	49	100	0.99	0.2239
10:119559685:C:T	49	100	0.98	0.03922
10:119559728:G:A	49	100	0.96	0.02088
10:119559759:C:T	49	100	0.96	0.02179
10:119559779:C:T	50	100	1	0.07135
10:119559810:G:C	50	100	1	0.02015
10:119559915:G:A	49	100	1	0.07081
10:119559942:T:C	46	100	1	0.07208
10:119560009:C:T	50	100	0.97	0.03758
10:119560028:A:G	50	100	0.96	0.07099
10:119560040:G:A	50	100	0.99	0.1422
10:119560179:T:C	50	98	1	0.07062
10:119560183:A:G	49	87.8	1	0.472
10:119560251:A:G	49	100	1	0.07099
10:119560303:C:T	50	100	1	0.07099
10:119560332:G:A	50	100	1	0.03922
10:119560359:G:C	50	96	0.98	0.09967
10:119560472:G:A	48	100	0.93	0.0187
10:119560566:G:A	48	100	0.97	0.1038
10:119560651:C:A	50	100	0.94	0.01761
10:119560755:G:A	50	98	0.99	0.1422
10:119560912:G:T	50	100	0.96	0.03014
10:119561283:C:T	50	100	0.99	0.04666
10:119561284:G:A	50	100	0.96	0.02088
10:119561810:T:C	50	100	1	0.4715
10:119562088:A:G	50	98	0.99	0.0394
10:119562091:A:G	50	96	0.87	0.07716
10:119562416:A:G	50	100	0.99	0.15
10:119562579:A:G	50	100	0.99	0.1503
10:119562744:T:C	50	100	0.94	0.01779
10:119562759:C:T	50	100	0.96	0.02524
10:119562831:C:T	50	100	1	0.1855
10:119562927:G:A	50	98	0.99	0.09895
10:119562933:A:G	50	100	1	0.4717
10:119562940:A:C	50	100	1	0.07117
10:119562996:G:T	50	100	0.98	0.05882
10:119563661:T:C	50	98	1	0.4726
10:119563692:A:G	50	98	1	0.3326
10:119563721:C:T	50	100	1	0.06373
10:119563857:C:T	50	100	0.96	0.02524
10:119564207:T:C	48	97.9	0.74	0.0158
10:119564249:C:T	50	100	1	0.0394
10:119564410:T:G	50	100	1	0.0394
10:119564464:A:G	50	100	1	0.3903
10:119565256:A:G	50	100	1	0.4797
10:119565371:C:G	50	100	1	0.4795
10:119565384:T:A	50	100	1	0.4795
10:119565759:C:T	50	100	0.96	0.02487
10:119565986:C:T	50	100	1	0.0394
10:119566059:G:A	50	98	1	0.09786
10:119566372:A:T	50	100	0.98	0.07099
10:119566501:T:C	50	98	0.94	0.02124
10:119566634:C:T	50	98	1	0.01561
10:119566658:C:T	50	100	1	0.04176
10:119567156:C:G	50	100	0.97	0.1578
10:119567672:A:T	50	100	0.98	0.258
10:119567891:C:A	50	98	1	0.3255
10:119568113:C:A	50	96	0.96	0.1431
10:119568497:T:C	50	100	0.96	0.1505
10:119568650:A:G	50	100	0.91	0.02542
10:119568909:A:T	50	98	1	0.4791
10:119568983:G:A	50	98	1	0.4769
10:119569233:A:G	50	100	1	0.0216
10:119569564:C:A	50	100	0.96	0.02451
10:119569641:T:A	50	100	0.99	0.06663
10:119569951:G:A	50	100	0.97	0.1481
10:119569971:G:C	50	100	0.94	0.03086
10:119569984:T:C	50	100	0.98	0.05174
10:119570580:G:A	50	100	1	0.03922
10:119570681:G:A	50	100	0.88	0.01834
10:119570810:C:T	50	98	1	0.09205
10:119571209:G:A	50	98	0.99	0.3604
10:119572577:G:A	50	100	1	0.0394
10:119573012:C:T	50	100	1	0.03522
10:119573230:G:A	50	100	0.8	0.03431
10:119573287:G:A	50	100	1	0.0394
10:119573336:G:A	50	100	0.99	0.04557
10:119573374:A:G	50	100	0.96	0.01961
10:119573376:A:C	50	100	0.98	0.2832
10:119574602:A:C	50	98	0.99	0.02124
10:119574608:C:A	41	85.4	0.84	0.05265
10:119576145:T:A	50	100	1	0.03595
10:119576727:T:C	50	100	0.99	0.01834
10:119576736:T:C	50	100	1	0.05773
10:119577020:A:G	50	100	0.95	0.0285
10:119578083:G:A	50	100	1	0.05864
10:119578151:C:A	50	100	1	0.07353
10:119578291:T:A	50	94	1	0.1402
10:119578431:C:T	50	100	1	0.0394
10:119578995:C:T	50	100	1	0.441
10:119579190:G:A	50	98	1	0.2767
10:119581396:A:G	50	100	1	0.2758
10:119582374:C:T	50	100	0.99	0.01997
10:119582742:G:A	50	100	1	0.01834
10:119582875:C:A	50	100	0.94	0.01906
10:119583326:C:T	50	100	1	0.01997
10:119584077:T:C	50	100	0.99	0.3727
10:119584341:T:A	50	98	0.89	0.02378
10:119584488:T:C	50	100	0.62	0.01162
10:119584743:C:T	50	100	0.94	0.02651
10:119584803:C:T	50	100	1	0.05719
10:119585328:C:T	50	100	0.99	0.01979
10:119586168:T:C	50	100	0.99	0.1489
10:119586437:C:T	50	100	0.99	0.1977
10:119586642:G:A	50	100	1	0.01979
10:119586734:T:C	50	100	1	0.01834
10:119587150:C:T	50	100	1	0.2685
10:119587251:G:A	50	100	1	0.2484
10:119587752:C:G	50	100	1	0.1879
10:119587817:T:C	50	100	0.99	0.2832
10:119588008:A:C	50	98	1	0.03486
10:119588320:C:A	50	100	1	0.05719
10:119588464:C:A	50	100	1	0.04575
10:119589725:G:T	50	100	1	0.3346
10:119590603:G:A	49	100	0.99	0.1411
10:119590750:C:A	49	83.7	0.65	0.04575
10:119591424:C:A	50	100	0.9	0.02415
10:119591435:G:A	50	100	1	0.01979
10:119591466:G:A	50	100	1	0.01979
10:119591855:G:A	50	100	1	0.1411
10:119592077:G:C	50	100	0.98	0.02887
10:119592360:G:A	50	100	1	0.2155
10:119592424:C:T	50	100	1	0.04575
10:119592517:T:C	50	100	1	0.05574
10:119592747:T:C	50	100	1	0.01997
10:119592763:T:A	50	100	1	0.04648
10:119593976:A:C	50	100	0.96	0.03903
10:119594822:A:G	50	100	1	0.1481
10:119596870:C:T	50	100	1	0.2707
10:119597146:G:A	50	100	1	0.2907
10:119597317:C:G	50	100	1	0.2507
10:119597376:C:T	50	100	1	0.05574
10:119597684:A:G	50	100	0.98	0.2981
10:119597753:A:G	50	100	1	0.2507
10:119597984:T:C	50	100	1	0.01979
10:119598119:C:A	50	100	1	0.05719
10:119598313:G:T	50	100	1	0.2709
10:119598472:C:A	50	100	1	0.03849
10:119599286:G:T	50	100	1	0.2629
10:119599287:A:C	50	100	1	0.2629
10:119599481:C:A	50	100	1	0.03322
10:119599706:C:T	50	100	1	0.05719
10:119599911:A:G	50	100	1	0.4521
10:119600762:G:A	50	100	0.98	0.04176
10:119600804:T:C	50	100	1	0.2756
10:119600936:G:A	50	100	1	0.01979
10:119601015:A:G	50	100	1	0.03849
10:119601472:A:G	50	100	1	0.1463
10:119601669:C:T	49	98	1	0.3255
10:119602258:C:G	50	100	1	0.2703
10:119602402:C:A	50	100	1	0.01979
10:119602474:C:T	50	100	1	0.4599
10:119603148:A:G	50	100	1	0.3257
10:119603275:G:T	50	100	1	0.2485
10:119603457:G:A	50	100	1	0.2504
10:119603529:G:A	49	100	1	0.01943
10:119604542:T:C	50	96	0.99	0.4951
10:119604833:C:G	50	100	0.92	0.03086
10:119605736:C:T	50	100	1	0.2498
10:119605787:G:A	50	100	1	0.01834
10:119605859:C:T	50	100	1	0.2948
10:119605886:T:C	50	100	0.99	0.2814
10:119605902:C:G	50	100	1	0.03849
10:119606053:G:A	50	100	1	0.05592
10:119606402:G:A	50	100	1	0.04684
10:119606446:G:T	50	100	0.98	0.2495
10:119606682:T:C	50	98	1	0.4405
10:119606801:A:G	50	100	0.99	0.0561
10:119606884:G:A	50	100	1	0.02033
10:119607050:A:C	50	100	1	0.03177
10:119607262:A:T	50	100	1	0.03232
10:119607310:G:A	50	100	0.98	0.4443
10:119607441:G:T	50	100	1	0.2731
10:119607583:G:A	50	100	0.97	0.01144
10:119607705:G:A	50	100	1	0.01979
10:119607721:G:A	50	94	0.99	0.3829
10:119607728:A:C	50	96	0.99	0.1507
10:119607737:A:G	50	94	0.99	0.3831
10:119607870:C:G	50	98	1	0.2179
10:119607932:A:G	50	100	1	0.3976
10:119608138:A:G	50	100	1	0.2731
10:119608251:T:C	50	100	1	0.2732
10:119608657:C:A	50	100	1	0.07335
10:119608836:G:T	50	100	0.95	0.0216
10:119608965:G:C	50	100	1	0.2736
10:119609335:C:G	50	100	1	0.2958
10:119609387:C:T	50	100	1	0.03159
10:119609502:C:T	50	100	1	0.05265
10:119609539:C:A	50	100	1	0.2958
10:119609735:G:A	50	100	1	0.03177
10:119609844:C:T	50	100	0.96	0.02469
10:119609882:G:A	50	100	1	0.3976
10:119609977:A:T	50	100	0.99	0.03903
10:119610095:C:T	50	100	0.99	0.03903
10:119610619:C:T	50	100	1	0.3849
10:119610713:G:A	50	100	1	0.03177
10:119611032:A:G	50	100	1	0.3978
10:119611467:A:G	50	100	0.99	0.1768
10:119611545:T:C	50	100	1	0.01943
10:119611816:T:C	50	98	1	0.3978
10:119611822:G:A	50	98	1	0.3978
10:119611914:C:T	50	100	1	0.2954
10:119612204:T:G	50	100	1	0.03159
10:119612214:C:A	50	100	1	0.03159
10:119612365:C:A	50	98	1	0.3891
10:119612441:G:A	50	100	1	0.03195
10:119612624:T:C	50	100	1	0.215
10:119612669:G:A	50	100	0.99	0.1496
10:119612873:G:A	50	100	1	0.03177
10:119612943:G:A	50	100	0.97	0.02524
10:119613240:G:T	50	100	0.91	0.02451
10:119613962:C:G	50	98	1	0.1901
10:119614107:G:C	50	100	1	0.06391
10:119614110:A:G	50	100	0.98	0.08606
10:119614154:G:A	50	98	0.99	0.3315
10:119614213:G:A	50	100	1	0.06373
10:119614432:A:G	50	98	0.99	0.3179
10:119614768:T:C	50	100	0.99	0.2344
10:119615502:G:A	50	100	0.98	0.05828
10:119615534:G:A	50	98	0.98	0.2068
10:119615664:T:C	50	100	1	0.01743
10:119615669:A:G	50	98	1	0.4058
10:119615677:A:G	50	98	0.99	0.2066
10:119616091:T:C	50	100	0.96	0.02796
10:119616128:A:G	50	100	0.89	0.01017
10:119616505:T:C	50	100	0.99	0.1721
10:119616512:G:A	50	98	0.99	0.2099
10:119616610:C:T	50	100	1	0.05628
10:119617405:A:G	50	100	0.99	0.2128
10:119617534:T:C	50	100	0.98	0.2718
10:119617697:T:C	50	100	0.98	0.08406
10:119617725:T:A	50	100	0.97	0.0394
10:119617774:G:A	50	100	0.99	0.1728
10:119617804:G:A	50	100	1	0.04503
10:119617951:G:C	50	100	1	0.232
10:119618482:C:T	50	100	0.98	0.02451
10:119618492:G:A	50	100	0.96	0.06064
10:119618738:T:C	50	100	0.98	0.3172
10:119618867:G:T	50	100	0.96	0.0394
10:119618981:C:T	50	100	0.99	0.3529
10:119619417:A:G	50	100	1	0.01816
10:119619816:G:A	50	100	0.96	0.06009
10:119619877:C:T	50	100	1	0.201
10:119619889:G:T	50	100	0.98	0.02596
10:119619924:A:G	50	100	0.99	0.3208
10:119620213:T:C	50	100	0.97	0.06009
10:119620252:A:G	50	100	0.99	0.3206
10:119620692:G:A	50	100	1	0.01906
10:119621346:A:G	50	100	1	0.01797
10:119622016:C:G	50	100	1	0.01797
10:119622103:A:G	50	100	0.99	0.4045
10:119622200:C:G	50	100	0.98	0.3597
10:119622331:T:C	50	100	0.99	0.2611
10:119622510:G:A	50	96	1	0.01634
10:119623040:A:G	50	100	1	0.3342
10:119623121:C:T	50	100	0.99	0.09641
10:119623189:T:C	50	98	0.99	0.3568
10:119623211:G:A	50	100	1	0.1808
10:119623524:G:A	50	100	1	0.1483
10:119623607:T:G	50	100	1	0.09604
10:119623809:A:G	50	100	1	0.04521
10:119623905:C:T	50	100	1	0.1483
10:119624179:C:T	50	100	1	0.1492
10:119624767:T:C	50	98	0.98	0.2473
10:119624795:G:A	50	100	0.92	0.03086
10:119624927:C:T	50	100	0.99	0.2473
10:119625021:G:A	49	100	0.99	0.05937
10:119626410:C:A	50	100	0.99	0.05937
10:119626739:T:C	50	100	0.99	0.2475
10:119626819:C:T	50	98	1	0.05211
10:119627594:G:A	50	100	0.89	0.01797
10:119627631:C:T	50	100	1	0.01797
10:119627936:A:C	50	100	1	0.09622
10:119628037:T:C	50	100	0.99	0.3435
10:119628584:A:G	50	98	1	0.05211
10:119629238:A:T	50	100	0.94	0.1438
10:119629242:T:A	50	98	0.88	0.03341
10:119629448:A:T	50	100	0.99	0.3433
10:119629598:G:T	50	100	1	0.01797
10:119630320:T:C	50	100	0.99	0.3184
10:119630406:A:G	50	98	0.98	0.2662
10:119630884:G:A	50	100	0.99	0.2593
10:119631234:G:A	50	100	0.97	0.05719
10:119631235:C:T	50	100	0.97	0.04049
10:119631441:C:A	50	100	1	0.0187
10:119631498:G:A	50	100	0.9	0.01816
10:119632284:T:C	50	100	1	0.0512
10:119632303:G:A	50	100	1	0.05646
10:119632636:C:T	50	100	0.96	0.02378
10:119632723:C:T	50	98	0.98	0.04194
10:119633035:G:A	39	92.3	0.99	0.2676
10:119633070:A:T	50	100	1	0.0561
10:119633121:A:G	50	100	0.99	0.325
10:119633229:G:A	50	100	0.98	0.02596
10:119633368:A:G	50	100	0.99	0.3252
10:119633452:A:G	50	100	0.99	0.2622
10:119634004:C:G	50	100	0.97	0.05683
10:119634674:C:T	50	98	0.99	0.2075
10:119634931:G:A	50	100	1	0.04194
10:119635175:T:C	50	100	1	0.2101
10:119635426:A:G	50	98	0.98	0.07226
10:119636077:C:G	50	100	1	0.02378
10:119636566:T:C	50	98	1	0.2217
10:119636864:T:C	50	98	1	0.2643
10:119637044:A:T	50	98	1	0.2099
10:119637180:T:C	50	100	1	0.02397
10:119637234:A:T	50	100	0.85	0.02106
10:119637764:G:T	50	98	1	0.2584
10:119637793:C:G	50	100	1	0.01797
10:119637964:C:A	50	100	0.99	0.2079
10:119638072:G:T	50	100	1	0.05882
10:119638194:C:T	50	100	1	0.03994
10:119638254:G:A	50	94	0.87	0.07353
10:119638529:G:A	50	100	1	0.02106
10:119638600:C:T	50	100	0.98	0.0472
10:119639188:G:A	50	100	1	0.02106
10:119639499:G:T	50	100	0.97	0.05465
10:119639694:C:A	50	96	0.95	0.0207
10:119639696:C:A	50	80	0.74	0.1293
10:119639698:C:A	50	82	0.83	0.4777
10:119639700:A:C	45	93.3	0.9	0.08297
10:119639719:T:C	50	98	0.99	0.09659
10:119640101:T:C	50	100	1	0.02342
10:119640276:G:T	50	96	0.95	0.03286
10:119640280:T:G	50	98	0.99	0.4265
10:119640976:G:A	50	100	1	0.05882
10:119641051:C:T	50	94	1	0.1035
10:119641237:C:T	50	100	0.99	0.2128
10:119641520:C:T	50	100	0.99	0.1946
10:119641978:C:T	50	100	0.98	0.1035
10:119642865:G:T	50	100	1	0.09622
10:119643090:T:C	50	100	1	0.1033
10:119643281:C:T	50	100	1	0.01307
10:119643347:G:A	50	100	0.99	0.2821
10:119643407:C:G	50	100	1	0.1033
10:119643522:T:G	50	100	0.99	0.2821
10:119644012:A:C	50	100	1	0.02106
10:119644280:G:A	50	98	0.99	0.02324
10:119644681:C:T	50	100	0.98	0.4252
10:119644744:A:G	50	100	0.99	0.1019
10:119645192:G:A	50	100	0.99	0.02633
10:119645358:G:A	50	100	1	0.02233
10:119645659:C:T	50	100	0.99	0.2197
10:119645678:T:G	50	100	0.99	0.2197
10:119645723:C:T	50	98	0.99	0.1941
10:119646202:G:A	50	98	0.97	0.2513
10:119646353:A:G	50	100	1	0.02451
10:119646548:T:C	50	96	0.99	0.2211
10:119647043:G:T	50	98	0.95	0.01307
10:119647063:T:C	49	100	0.99	0.1952
10:119647493:T:C	50	100	0.99	0.1747
10:119647854:C:G	50	100	1	0.02052
10:119648116:A:G	50	100	0.98	0.0581
10:119648390:T:C	50	100	0.91	0.01126
10:119648469:T:C	50	100	0.98	0.0581
10:119648559:T:C	50	100	0.98	0.3684
10:119648594:C:T	50	100	1	0.0561
10:119648701:T:A	50	100	0.97	0.3686
10:119648970:A:G	50	100	0.97	0.3684
10:119648987:G:A	50	100	0.98	0.02088
10:119649306:C:A	50	100	0.98	0.09677
10:119649353:C:T	50	100	0.96	0.0581
10:119649396:C:G	50	100	1	0.02088
10:119649510:C:G	50	100	0.71	0.01071
10:119649646:A:T	50	100	0.99	0.09677
10:119649667:T:C	50	100	0.99	0.01852
10:119650514:G:A	50	100	0.93	0.3499
10:119650989:C:T	50	100	0.81	0.01053
10:119651133:T:C	50	100	0.98	0.01997
10:119651158:C:T	50	100	0.94	0.4964
10:119651317:C:T	49	100	0.97	0.01997
10:119652119:G:A	50	100	0.91	0.114
10:119652124:C:G	50	100	0.93	0.2925
10:119652236:T:C	50	100	0.94	0.02524
10:119652349:C:T	50	98	0.96	0.07789
10:119652620:A:G	50	96	0.92	0.2079
10:119653388:C:T	50	98	0.86	0.1309
10:119653872:G:A	50	100	0.84	0.03558
10:119653875:A:G	50	100	0.83	0.02124
10:119654004:A:T	50	100	0.97	0.03377
10:119654278:A:T	50	96	0.95	0.3963
10:119654292:A:G	50	100	0.98	0.02451
10:119654724:T:C	50	100	0.96	0.468
10:119655086:C:T	50	100	0.96	0.2222
10:119655190:C:T	50	100	0.97	0.08261
10:119655246:C:A	50	100	0.92	0.07062
10:119655294:T:C	50	100	0.98	0.02469
10:119655403:A:G	50	100	0.93	0.01779
10:119656173:G:A	50	100	0.99	0.08406
10:119656437:G:A	49	100	0.99	0.04757
10:119656483:C:T	50	100	0.98	0.3722
10:119656503:C:T	50	100	0.99	0.08261
10:119656670:G:A	50	100	0.86	0.01307
10:119656728:C:T	50	100	1	0.08279
10:119657092:C:A	50	100	0.98	0.2246
10:119657099:T:C	50	100	0.97	0.3246
10:119657826:T:G	50	100	0.98	0.3724
10:119657846:A:G	50	100	1	0.08297
10:119658345:C:T	50	100	0.99	0.01561
10:119658393:G:A	50	100	0.99	0.01307
10:119658445:A:G	50	100	0.98	0.2899
10:119658716:G:A	50	100	0.99	0.1429
10:119658863:T:C	50	100	0.96	0.01271
10:119658947:C:T	50	100	0.96	0.0187
10:119659283:G:A	50	100	0.99	0.2239
10:119659797:T:A	50	100	0.98	0.3246
10:119659975:C:G	50	100	0.98	0.2128
10:119661042:G:A	50	100	0.99	0.2952
10:119661348:G:A	50	100	0.99	0.2266
10:119661410:G:A	50	100	0.99	0.2959
10:119661757:T:A	50	100	0.99	0.3704
10:119662172:T:C	50	100	0.99	0.317
10:119662391:T:A	50	100	0.99	0.224
10:119662612:C:T	50	100	1	0.08315
10:119662927:G:A	50	100	0.99	0.4523
10:119662937:C:T	50	100	1	0.08279
10:119662970:G:A	50	100	0.99	0.295
10:119662971:C:T	50	100	0.98	0.07135
10:119663184:G:A	50	100	0.85	0.03032
10:119663324:G:C	50	100	1	0.08533
10:119663610:G:A	50	100	1	0.01616
10:119663852:C:T	50	100	1	0.1423
10:119664237:T:C	50	100	1	0.1425
10:119664247:A:C	50	100	0.98	0.319
10:119664449:C:A	50	100	1	0.1427
10:119664553:G:A	50	100	0.99	0.2126
10:119665132:A:G	39	76.9	0.94	0.2213
10:119665134:A:T	39	76.9	0.97	0.1407
10:119665450:A:T	50	100	0.99	0.0846
10:119665674:T:C	50	100	0.99	0.3157
10:119665802:G:T	50	100	0.96	0.01761
10:119665824:A:G	50	100	0.99	0.2898
10:119665990:C:T	50	100	0.99	0.2947
10:119666121:C:T	50	100	1	0.01761
10:119666256:C:A	50	100	0.99	0.07117
10:119666423:G:A	50	100	1	0.02251
10:119666578:G:A	50	92	0.98	0.2939
10:119666689:T:C	50	100	0.99	0.0728
10:119666704:A:G	50	100	0.99	0.3248
10:119666800:G:A	50	100	0.99	0.2117
10:119667140:C:G	50	100	1	0.1895
10:119667372:C:T	50	100	0.99	0.08479
10:119667570:G:A	50	100	0.99	0.36870000000000003
10:119667597:C:T	50	98	0.95	0.3326
10:119667713:G:A	50	100	1	0.02233
10:119667818:A:G	50	100	0.99	0.224
10:119668006:G:A	50	100	0.99	0.3157
10:119668086:T:C	50	100	1	0.01471
10:119668365:C:T	50	100	0.99	0.3798
10:119668443:T:C	50	100	0.99	0.3241
10:119668659:G:T	50	100	0.98	0.0285
10:119668912:C:T	50	100	0.82	0.01834
10:119668913:G:A	50	100	0.98	0.07462
10:119669085:G:A	50	100	0.99	0.04176
10:119669316:A:G	50	94	0.95	0.4067
10:119669560:A:G	50	100	0.96	0.0719
10:119669744:A:G	50	100	0.96	0.1816
10:119670121:T:C	50	100	1	0.08479
10:119670250:C:G	50	100	0.99	0.2847
10:119670330:A:G	50	100	1	0.4838
10:119671526:G:A	50	100	0.96	0.01344
10:119672696:A:G	50	100	1	0.01634
10:119672859:G:A	50	100	1	0.4855
10:119672928:C:A	50	100	0.99	0.1901
10:119673041:A:G	50	100	0.99	0.2858
10:119673065:A:G	50	100	1	0.4867
10:119673293:T:C	50	100	1	0.01852
10:119673412:C:T	50	100	0.99	0.2164
10:119673795:A:G	50	100	0.99	0.1903
10:119673829:G:T	50	100	1	0.4853
10:119674148:A:G	50	100	0.99	0.2856
10:119674163:C:T	50	100	1	0.08442
10:119674449:C:T	50	100	1	0.4853
10:119674540:C:T	49	100	1	0.4853
10:119675249:C:G	50	100	1	0.03413
10:119676012:A:G	50	100	0.99	0.3184
10:119676443:A:C	50	100	0.99	0.3186
10:119676556:T:G	50	100	1	0.1422
10:119676774:C:T	50	100	1	0.1425
10:119676850:A:G	50	100	0.99	0.2885
10:119677500:G:C	50	100	0.97	0.3312
10:119677817:A:G	50	100	1	0.1899
10:119678537:G:C	50	100	0.99	0.01507
10:119679161:C:T	50	100	0.99	0.06972
10:119679362:A:G	50	100	0.99	0.1816
10:119679762:G:A	49	100	0.99	0.2671
10:119680026:T:G	50	100	0.99	0.2329
10:119680164:A:G	50	100	0.99	0.4722
10:119680961:A:G	50	100	1	0.01834
10:119680991:G:T	50	100	0.98	0.3027
10:119681016:C:T	50	100	0.96	0.3101
10:119681182:G:C	50	100	0.98	0.08442
10:119681195:T:C	50	100	0.99	0.1781
10:119681431:T:C	50	100	0.98	0.2108
10:119681802:C:A	50	100	0.98	0.1389
10:119681838:G:A	50	100	0.98	0.0276
10:119681840:T:C	50	100	0.81	0.0236
10:119681909:C:A	50	100	0.99	0.3224
10:119682103:T:C	50	100	0.99	0.3626
10:119682489:C:T	50	100	1	0.0207
10:119682817:A:G	50	100	0.99	0.1184
10:119682986:T:A	49	98	0.91	0.04666
10:119682987:T:A	50	100	0.98	0.3469
10:119683256:T:C	50	100	0.99	0.4831
10:119683448:T:C	50	100	0.99	0.4822
10:119683479:G:C	50	100	1	0.01797
10:119683656:A:G	50	100	0.99	0.1182
10:119684012:A:G	50	100	0.99	0.1193
10:119684381:G:A	50	100	0.96	0.02487
10:119684568:C:G	50	100	1	0.02796
10:119684844:C:T	50	100	1	0.01797
10:119685022:T:C	50	100	0.99	0.3644
10:119685068:A:T	50	100	1	0.01797
10:119685179:A:C	50	100	0.99	0.3644
10:119685254:C:T	50	100	0.99	0.1396
10:119685828:C:A	49	100	1	0.4831
10:119686016:T:C	50	100	0.98	0.04103
10:119686299:G:A	50	100	0.98	0.04484
10:119686739:G:T	50	100	0.99	0.4818
10:119687191:G:A	50	100	1	0.4953
10:119687224:G:T	50	100	0.99	0.48
10:119687616:G:C	50	100	0.95	0.05029
10:119687836:C:T	50	100	0.99	0.4119
10:119687955:G:A	50	100	0.99	0.4953
10:119688232:C:A	50	100	0.99	0.4114
10:119688716:G:A	50	100	0.99	0.4924
10:119688953:G:T	50	100	0.99	0.4926
10:119688980:G:T	50	98	0.76	0.01035
10:119689144:A:G	50	100	0.99	0.4927
10:119689154:T:C	50	100	0.98	0.01852
10:119689320:C:T	50	100	0.98	0.4119
10:119689466:T:A	50	100	0.98	0.1409
10:119689814:C:T	50	100	0.99	0.142
10:119689928:A:C	50	100	0.9	0.02124
10:119689942:A:G	49	95.9	0.97	0.209
10:119689972:A:G	50	100	0.99	0.03086
10:119690037:G:C	50	100	0.89	0.02651
10:119690193:T:C	50	100	1	0.02923
10:119690305:T:C	50	100	1	0.01779
10:119690310:T:C	50	100	1	0.01961
10:119690496:C:A	50	100	0.99	0.01888
10:119690634:C:T	50	100	0.98	0.1944
10:119690706:G:A	50	98	0.96	0.3292
10:119690755:A:G	50	96	0.96	0.3261
10:119691120:G:C	50	98	0.99	0.189
10:119691529:G:A	50	100	1	0.01743
10:119691708:G:A	50	100	0.98	0.02887
10:119691921:C:T	50	100	1	0.01852
10:119692729:C:T	50	98	0.99	0.3675
10:119692800:T:G	50	100	1	0.02415
10:119693684:C:G	50	100	0.98	0.1614
10:119693695:C:G	50	98	0.99	0.2371
10:119693706:T:G	50	98	0.99	0.3526
10:119694285:G:T	50	98	0.99	0.4666
10:119694318:C:G	50	100	1	0.4363
10:119694468:C:T	50	100	0.99	0.4267
10:119694474:C:T	50	100	0.99	0.4296
10:119695182:C:T	50	100	0.96	0.01144
10:119695890:A:G	50	100	0.98	0.156
10:119697523:C:T	50	100	0.97	0.07988
10:119697573:T:C	50	100	1	0.07153
10:119697899:C:T	50	100	0.98	0.02215
10:119698388:G:A	50	100	1	0.4898
10:119699575:G:A	50	100	1	0.4897
10:119700005:C:A	50	100	0.99	0.2288
10:119701740:G:A	50	100	1	0.01707
10:119702535:G:A	50	100	0.99	0.1563
10:119703126:G:T	50	100	1	0.4893
10:119703239:T:C	50	100	1	0.02415
10:119703892:T:C	50	100	0.84	0.03322
10:119704538:G:C	50	100	0.98	0.09695
10:119704881:G:A	50	100	0.99	0.09568
10:119705050:T:C	50	100	0.82	0.03268
10:119705239:C:T	50	100	0.97	0.1832
10:119705302:G:A	50	100	1	0.02433
10:119707008:G:T	50	100	0.94	0.03595
10:119708093:G:A	49	100	1	0.4317
10:119708663:T:G	50	100	1	0.02433
10:119709117:G:T	50	100	0.97	0.0955
10:119709531:G:C	50	100	1	0.0216
10:119709587:G:A	50	100	1	0.4902
10:119709740:C:G	50	100	1	0.01652
10:119710129:C:T	50	100	1	0.01688
10:119710625:G:A	50	96	0.99	0.1138
10:119711355:C:T	50	100	1	0.4561
10:119711739:C:G	50	100	1	0.319
10:119711852:G:C	50	100	1	0.0236
10:119711993:A:C	50	100	0.97	0.03068
10:119712245:G:A	50	100	1	0.03831
10:119712302:G:A	50	100	1	0.04176
10:119712349:C:A	50	100	1	0.02832
10:119712648:C:G	50	100	1	0.09532
10:119713712:C:T	50	100	1	0.06917
10:119714153:C:T	50	100	1	0.02124
10:119714305:A:G	50	100	0.99	0.4817
10:119714832:G:A	50	100	1	0.01688
10:119715268:G:A	50	100	0.86	0.01107
10:119715668:C:T	50	100	0.99	0.09532
10:119715829:C:T	50	100	0.99	0.1124
10:119717255:A:T	50	100	0.75	0.01162
10:119717540:T:C	50	100	1	0.3366
10:119717689:T:C	50	92	0.99	0.3295
10:119717819:A:G	50	100	1	0.3368
10:119717900:A:G	50	100	1	0.337
10:119718771:T:C	50	100	1	0.1198
10:119719157:C:T	50	100	1	0.1491
10:119719203:T:C	50	100	1	0.02415
10:119719779:G:A	50	100	0.91	0.01053
10:119720649:C:T	50	98	1	0.3183
10:119720871:C:T	50	98	1	0.4729
10:119721242:G:T	50	100	1	0.1216
10:119721506:C:T	44	84.1	0.99	0.3179
10:119722218:C:T	50	100	0.9	0.02251
10:119722256:G:A	46	97.8	1	0.1048
10:119722423:C:T	48	91.7	0.88	0.1004
10:119722635:C:T	49	100	1	0.01888
10:119723010:C:G	50	100	1	0.3177
10:119723657:G:A	50	100	1	0.04139
10:119724287:C:T	50	100	1	0.02124
10:119724611:C:A	50	98	1	0.3415
10:119724622:T:C	50	98	1	0.4577
10:119725082:A:T	50	100	0.97	0.0118
10:119725337:G:C	50	100	1	0.01707
10:119725487:G:A	50	98	1	0.3168
10:119725604:G:T	50	100	1	0.02487
10:119725735:A:T	50	100	0.99	0.02397
10:119726072:T:C	50	100	1	0.01707
10:119726377:G:T	50	98	1	0.02015
10:119726378:G:T	50	100	1	0.02015
10:119726554:C:T	50	100	1	0.01707
10:119728128:G:T	50	100	1	0.03522
10:119729638:G:A	50	100	0.99	0.266
10:119729732:C:A	50	100	1	0.02505
10:119729973:G:C	50	100	1	0.02433
10:119730203:G:A	50	100	1	0.03014
10:119730859:C:T	50	100	1	0.317
10:119731030:G:A	50	98	0.8	0.01761
10:119731846:A:G	50	100	1	0.02832
10:119732248:G:A	50	100	1	0.04975
10:119732777:C:A	50	100	1	0.4328
10:119733299:G:A	50	100	1	0.02124
10:119733850:C:T	50	100	1	0.01761
10:119734240:G:A	50	100	1	0.3168
10:119734746:A:G	50	100	0.99	0.3081
10:119734890:C:T	50	100	1	0.474
10:119735167:A:G	50	100	1	0.3184
10:119735594:C:G	50	100	1	0.4949
10:119736358:T:G	50	100	1	0.02433
10:119736415:C:G	50	100	0.99	0.02288
10:119737414:A:G	50	100	1	0.09568
10:119737444:T:C	50	100	1	0.01434
10:119737778:A:G	50	100	1	0.04757
10:119738099:C:G	50	100	1	0.01707
10:119738127:A:T	50	100	1	0.09568
10:119739074:A:G	50	100	1	0.09568
10:119741350:C:T	50	100	1	0.01634
10:119742077:T:A	50	100	0.96	0.02433
10:119742124:C:T	50	98	0.99	0.0915
10:119742187:G:A	50	100	1	0.3166
10:119742267:A:G	50	100	1	0.02433
10:119743122:C:T	50	100	0.96	0.02832
10:119743151:T:C	50	100	1	0.02796
10:119743665:G:C	48	100	0.99	0.04811
10:119744931:C:T	50	100	0.98	0.1382
10:119744999:T:A	50	92	1	0.1442
10:119745611:A:G	50	100	1	0.02179
10:119746199:C:T	50	100	1	0.02142
10:119746364:T:A	50	100	1	0.02433
10:119746860:C:G	50	100	1	0.04139
10:119746937:T:G	50	100	1	0.02015
10:119747035:T:C	50	100	1	0.02433
10:119748899:C:G	50	100	1	0.3647
10:119749079:G:A	50	100	1	0.09568
10:119749091:C:A	50	100	1	0.04702
10:119749495:A:G	50	100	1	0.1385
10:119749864:C:T	50	100	1	0.3519
10:119751706:A:G	50	100	1	0.02052
10:119751881:C:T	50	100	1	0.04267
10:119752740:G:T	50	100	1	0.02778
10:119753551:T:C	50	100	1	0.3079
10:119755811:C:T	50	100	1	0.02778
10:119756415:T:C	50	100	1	0.02778
10:119756505:G:A	50	98	0.99	0.2032
10:119758029:T:C	50	100	1	0.02778
10:119758833:G:A	50	100	0.99	0.02142
10:119759045:A:G	50	100	1	0.01997
10:119760176:T:C	50	100	1	0.01797
10:119761663:G:A	50	100	1	0.02052
10:119762448:A:C	50	100	1	0.06917
10:119763532:A:G	50	100	0.97	0.09441
10:119763904:C:T	50	100	0.98	0.05737
10:119764189:T:C	50	100	0.99	0.04067
10:119764630:G:A	50	100	1	0.2843
10:119764650:C:T	50	100	1	0.01707
10:119765880:T:G	50	100	0.83	0.01979
10:119765882:G:T	50	88	0.73	0.05628
10:119765886:G:T	49	83.7	0.94	0.4646
10:119765888:G:T	50	80	0.86	0.3306
10:119765890:G:T	50	82	0.84	0.1095
10:119765892:G:T	49	91.8	0.95	0.02033
10:119765894:G:T	50	98	0.94	0.01561
10:119765921:G:A	50	100	0.98	0.2865
10:119766066:A:G	50	100	1	0.01797
10:119767194:A:G	49	100	1	0.06808
10:119767576:A:T	50	100	0.98	0.3511
10:119767740:C:T	50	98	1	0.1278
10:119767889:A:T	50	100	1	0.02052
10:119768106:C:A	50	100	1	0.01216
10:119768485:C:T	50	100	1	0.3063
10:119768692:T:C	50	100	1	0.09568
10:119769411:G:A	50	100	0.7	0.01162
10:119769617:C:T	50	100	1	0.01525
10:119770053:G:A	50	100	1	0.09568
10:119770073:A:T	50	100	1	0.01507
10:119770139:T:A	50	100	0.99	0.3068
10:119770207:T:A	50	100	0.99	0.02142
10:119771208:A:G	50	100	1	0.2863
10:119771247:A:G	50	100	0.99	0.02142
10:119771464:G:C	50	100	0.98	0.3048
10:119771479:T:G	50	100	1	0.09423
10:119771725:T:C	50	100	0.98	0.03813
10:119771761:A:C	49	100	1	0.01652
10:119771982:A:G	50	100	0.95	0.04739
10:119771996:C:A	50	100	0.97	0.01797
10:119772213:T:C	50	98	0.96	0.2024
10:119772837:G:A	50	100	1	0.01525
10:119773511:A:G	50	100	0.96	0.0236
10:119773522:C:T	50	100	1	0.09405
10:119773681:A:G	50	100	1	0.0118
10:119774277:A:C	50	100	1	0.01707
10:119775207:A:G	50	100	0.98	0.0719
10:119775220:C:T	50	100	0.98	0.2889
10:119775771:T:A	50	100	1	0.01107
10:119776436:G:A	50	100	1	0.02633
10:119776600:C:T	50	100	0.98	0.05755
10:119777436:G:T	50	98	0.94	0.03304
10:119778165:C:T	50	98	1	0.0236
10:119778860:C:A	50	98	1	0.03286
10:119778895:C:T	50	100	0.98	0.2896
10:119779013:A:G	50	100	0.99	0.2912
10:119779323:A:T	50	100	1	0.01943
10:119779659:A:G	50	100	0.88	0.01816
10:119780101:C:T	50	100	0.99	0.04212
10:119780356:C:A	50	100	1	0.01543
10:119780394:G:A	50	100	1	0.01725
10:119781478:A:G	50	100	0.84	0.0207
10:119782803:C:T	50	100	1	0.03286
10:119783409:C:T	50	100	0.98	0.06845
10:119785123:T:G	50	100	0.86	0.01816
10:119785206:C:G	50	100	0.86	0.01816
10:119785754:A:G	50	100	0.98	0.04067
10:119785926:T:A	50	100	0.99	0.3564
10:119786518:A:G	50	100	0.86	0.01816
10:119786632:C:T	50	100	1	0.01725
10:119786719:A:G	50	100	0.96	0.3021
10:119789514:T:C	50	100	0.95	0.01688
10:119790488:C:T	50	100	0.95	0.04739
10:119790881:C:T	50	100	0.8	0.0187
10:119791294:T:C	50	98	0.86	0.02052
10:119791799:G:C	50	100	0.84	0.01271
10:119792069:A:C	50	100	1	0.3141
10:119792615:A:G	50	100	1	0.01652
10:119793461:T:C	50	100	0.97	0.01434
10:119794225:A:C	49	100	0.99	0.04103
10:119794236:C:T	50	100	1	0.2625
10:119794262:C:T	50	100	0.94	0.04212
10:119794382:A:G	50	100	1	0.06845
10:119794410:C:T	50	100	1	0.02633
10:119794444:C:T	50	100	0.98	0.0443
10:119794593:C:T	49	100	1	0.2633
10:119794739:G:C	40	90	0.72	0.1216
10:119794927:G:A	48	97.9	0.92	0.0955
10:119795052:T:C	27	92.6	0.89	0.354
10:119795232:C:T	49	100	0.89	0.01362
10:119795438:T:C	49	95.9	1	0.3114
10:119795813:C:T	50	100	1	0.2654
10:119795862:G:A	50	100	0.94	0.03322
10:119796042:C:T	50	100	0.99	0.01561
10:119796459:A:G	50	100	1	0.2631
10:119796604:A:G	50	100	1	0.01725
10:119797039:C:T	50	100	1	0.01725
10:119797106:A:G	50	100	0.99	0.01561
10:119798158:A:T	50	100	0.98	0.02215
10:119798283:A:G	50	100	0.99	0.04593
10:119798303:A:G	50	100	0.99	0.04394
10:119799634:A:G	50	100	0.99	0.03268
10:119799941:C:G	50	100	0.93	0.01906
10:119800012:C:T	50	100	0.96	0.04212
10:119800393:A:G	50	100	0.96	0.01779
10:119800547:T:A	50	100	0.99	0.01561
10:119805347:A:G	50	100	1	0.2896
10:119805503:C:G	50	100	1	0.2894
10:119805956:G:C	50	100	1	0.01162
10:119806792:A:G	50	100	1	0.3495
10:119807782:T:C	50	100	1	0.02578
10:119808492:C:T	50	100	1	0.01725
10:119808995:G:A	50	100	0.99	0.3364
10:119809205:C:T	50	100	0.94	0.0167
10:119809413:C:T	50	100	0.94	0.03341
10:119811995:T:C	50	98	1	0.3493
10:119812882:A:T	50	100	1	0.02487
10:119813808:G:A	50	100	0.98	0.02487
10:119814479:G:A	50	100	0.9	0.03831
10:119815023:G:A	50	100	0.98	0.144
10:119815067:C:G	50	100	0.94	0.04357
10:119815198:C:T	50	100	0.95	0.04466
10:119816107:T:C	50	100	0.99	0.10780000000000001
10:119818019:G:C	50	100	0.94	0.03341
10:119820017:T:C	50	100	1	0.1037
10:119820024:G:A	50	98	1	0.01943
10:119820234:G:A	50	100	0.99	0.1289
10:119820307:C:T	50	100	0.93	0.02741
10:119820504:G:A	50	100	1	0.01144
10:119821371:C:T	50	100	0.99	0.2309
10:119821890:T:C	48	97.9	1	0.1153
10:119823044:T:C	50	98	0.99	0.2449
10:119824323:G:A	50	100	1	0.4036
10:119824453:A:G	50	100	1	0.1209
10:119824996:A:T	50	100	1	0.1204
10:119825112:C:T	50	100	1	0.09314
10:119825164:T:C	50	100	0.99	0.2346
10:119825420:C:T	50	100	1	0.01126
10:119825569:G:A	50	100	0.95	0.0394
10:119826086:C:T	50	100	0.98	0.2072
10:119827117:T:C	50	100	0.99	0.01489
10:119827315:A:G	50	98	1	0.1146
10:119827370:A:G	50	98	0.99	0.2427
10:119828357:T:C	50	100	1	0.07444
10:119828526:A:C	50	100	1	0.3548
10:119828689:T:C	50	100	1	0.3555
10:119828750:C:T	50	100	1	0.0492
10:119829025:A:G	50	100	1	0.1206
10:119829176:C:G	50	100	0.93	0.0325
10:119829421:C:T	50	100	1	0.01652
10:119829762:C:A	50	100	1	0.09368
10:119829863:T:C	50	100	0.95	0.06954
10:119829890:T:G	50	100	1	0.3952
10:119830064:A:C	50	100	0.98	0.01126
10:119830262:T:C	50	100	1	0.04593
10:119831695:A:G	50	100	1	0.0118
10:119831999:G:A	50	100	1	0.1207
10:119832999:A:G	50	100	1	0.06264
10:119834847:G:C	49	100	1	0.0935
10:119836986:C:T	50	100	1	0.0935
10:119837601:T:C	50	100	1	0.0935
10:119837630:C:A	50	100	1	0.1146
10:119837648:A:G	50	100	1	0.2251
10:119837711:G:A	50	100	1	0.09332
10:119837816:A:G	50	100	1	0.0935
10:119838220:A:C	50	100	0.97	0.02106
10:119838385:A:G	50	100	0.99	0.2317
10:119838661:A:G	50	100	1	0.01126
10:119839230:C:T	49	100	1	0.01126
10:119839448:G:C	50	100	1	0.01126
10:119839574:C:G	50	100	1	0.01126
10:119841834:G:A	50	100	1	0.09368
10:119842383:A:G	50	100	1	0.06645
10:119842386:C:A	50	100	1	0.06645
10:119842465:C:G	50	100	1	0.0935
10:119844062:G:A	50	100	1	0.0935
10:119844169:G:T	50	100	1	0.4116
10:119844520:T:A	50	100	1	0.4114
10:119844857:T:C	50	100	0.99	0.07171
10:119845190:C:T	50	100	1	0.09386
10:119845679:G:C	50	100	1	0.2239
10:119845866:A:G	50	100	1	0.234
10:119846018:G:A	50	100	1	0.0935
10:119846161:C:G	50	100	1	0.09223
10:119846210:G:A	50	100	1	0.01144
10:119846416:C:A	50	100	1	0.4114
10:119847812:C:T	50	100	1	0.116
10:119848242:C:A	50	100	1	0.0935
10:119848335:G:T	50	100	1	0.4114
10:119848520:C:T	50	100	1	0.1146
10:119848636:A:C	50	100	1	0.01126
10:119851591:C:T	50	100	1	0.09459
10:119851759:T:C	50	100	1	0.01688
10:119852205:T:G	47	100	0.99	0.02778
10:119852242:C:T	49	100	0.86	0.01198
10:119853011:G:A	50	98	0.91	0.0256
10:119853798:T:C	50	100	1	0.09368
10:119854039:C:T	50	100	1	0.116
10:119854228:G:C	50	100	0.99	0.2017
10:119854299:C:A	50	100	1	0.01144
10:119854963:A:T	50	98	0.92	0.1146
10:119855161:C:A	49	100	1	0.1206
10:119855434:G:A	50	100	1	0.07462
10:119855533:A:T	49	100	1	0.01144
10:119855972:C:T	50	100	0.99	0.0581
10:119856750:C:T	50	100	1	0.3854
10:119857738:C:G	50	100	1	0.01471
10:119858317:C:A	50	100	0.94	0.0138
10:119858849:A:C	50	100	1	0.01107
10:119859206:T:C	50	98	0.94	0.02542
10:119859703:A:G	50	100	1	0.01888
10:119861778:T:C	50	100	1	0.09187
10:119861867:C:A	50	100	1	0.1189
10:119862289:T:A	50	100	1	0.1129
10:119862470:A:G	50	98	0.8	0.02288
10:119862920:C:T	50	100	1	0.09187
10:119863468:A:C	49	100	1	0.01688
10:119863585:C:T	50	100	1	0.01525
10:119863589:C:T	50	98	1	0.09187
10:119863815:T:C	46	100	1	0.02015
10:119864332:A:G	50	100	1	0.2277
10:119864786:T:C	50	100	1	0.222
10:119865460:T:C	50	100	1	0.1147
10:119865746:G:C	50	100	1	0.02052
10:119866137:T:C	50	100	1	0.01434
10:119866384:G:A	50	100	1	0.02778
10:119867225:A:G	49	100	1	0.2217
10:119867272:G:A	50	100	1	0.01543
10:119867321:A:C	46	97.8	0.99	0.02397
10:119867335:T:C	49	100	1	0.09332
10:119867483:G:A	50	100	1	0.07099
10:119868472:C:A	50	100	1	0.01162
10:119868672:C:G	50	100	1	0.0935
10:119868816:T:G	50	100	1	0.01525
10:119869311:C:T	50	100	0.99	0.01053
10:119869468:G:A	50	100	0.94	0.04012
10:119869536:C:T	49	100	0.99	0.04339
10:119869999:T:A	50	100	1	0.0935
10:119870231:G:A	50	100	1	0.09368
10:119870457:T:A	50	100	1	0.0935
10:119872031:G:A	50	98	1	0.3568
10:119872207:C:G	50	100	0.98	0.09368
10:119872527:C:T	50	100	1	0.02778
10:119872627:C:G	49	100	1	0.09368
10:119872916:G:A	48	100	0.98	0.01434
10:119872975:C:T	42	100	1	0.3578
10:119874026:C:G	50	100	1	0.2217
10:119874794:A:G	50	96	0.99	0.2375
10:119875291:A:G	50	100	1	0.3555
10:119875913:G:A	50	100	1	0.1048
10:119875915:C:A	50	100	0.96	0.1195
10:119876518:C:T	50	100	0.99	0.05864
10:119876894:T:C	50	100	1	0.3548
10:119877120:C:T	50	100	1	0.1993
10:119877390:G:A	50	100	1	0.0236
10:119879121:A:G	50	100	1	0.2239
10:119879813:C:A	50	100	0.99	0.0984
10:119880699:T:C	50	100	1	0.222
10:119881228:C:T	50	100	1	0.4372
10:119881409:C:T	50	100	1	0.4372
10:119881876:T:G	50	100	1	0.2151
10:119882388:G:A	50	100	1	0.2458
10:119882524:A:G	50	100	1	0.09368
10:119882821:C:T	50	100	1	0.2119
10:119883325:T:C	50	100	1	0.2239
10:119884100:G:A	50	98	0.9	0.06518
10:119884364:G:A	50	100	0.99	0.01144
10:119884993:C:T	50	100	1	0.4375
10:119885069:G:A	50	100	1	0.3508
10:119885115:C:T	50	100	1	0.2137
10:119885223:A:C	50	100	1	0.2119
10:119885269:G:A	50	100	1	0.2458
10:119886263:G:A	50	100	1	0.2119
10:119887106:C:G	50	100	1	0.2239
10:119887396:G:T	50	100	1	0.09386
10:119888115:A:T	50	100	1	0.222
10:119888216:C:T	50	100	1	0.222
10:119888473:A:C	50	100	1	0.386
10:119888901:T:C	50	100	0.99	0.3865
10:119889859:C:G	50	100	1	0.2117
10:119889993:T:C	50	100	1	0.2239
10:119890195:A:C	50	100	1	0.2117
10:119890217:T:C	50	100	1	0.09386
10:119890589:G:A	50	100	1	0.3854
10:119890715:C:T	50	100	1	0.01071
10:119891801:C:T	50	100	1	0.05247
10:119892561:T:C	50	100	1	0.2498
10:119892915:G:A	50	100	1	0.01525
10:119893411:A:G	50	100	1	0.2199
10:119893621:G:T	50	100	1	0.09386
10:119893887:A:C	50	100	1	0.1051
10:119894343:A:G	50	100	1	0.09386
10:119894915:T:A	50	98	0.98	0.2335
10:119895609:G:A	50	100	1	0.01325
10:119896420:C:G	50	100	1	0.09386
10:119897260:A:T	50	100	0.89	0.03958
10:119897538:G:A	50	100	1	0.04702
10:119897669:G:A	50	100	1	0.22
10:119898024:A:T	50	100	0.99	0.1198
10:119898593:A:G	50	100	1	0.01471
10:119899330:C:A	50	100	1	0.2124
10:119900046:T:C	50	100	1	0.22
10:119900299:A:G	50	86	1	0.2473
10:119900838:T:C	50	100	1	0.3522
10:119900888:A:C	50	100	1	0.2075
10:119900953:T:G	50	98	1	0.2251
10:119901044:T:A	44	77.3	0.88	0.06554
10:119901384:A:G	50	100	1	0.09386
10:119901749:C:T	50	100	1	0.2124
10:119901852:A:C	50	100	1	0.09259
10:119902154:C:T	50	100	1	0.01525
10:119902215:G:T	50	98	1	0.2162
10:119903971:C:T	50	100	1	0.3925
10:119904339:G:C	50	100	1	0.01144
10:119905107:C:G	50	100	0.99	0.2124
10:119905461:T:C	50	100	1	0.2188
10:119905467:C:T	50	100	1	0.2206
10:119905704:A:G	50	100	1	0.01525
10:119905749:T:G	50	100	1	0.09386
10:119906255:C:T	50	100	1	0.2092
10:119906261:A:G	50	100	1	0.221
10:119906353:A:G	50	100	1	0.01144
10:119906519:A:G	49	100	1	0.09296
10:119906855:C:T	50	100	1	0.0581
10:119907252:C:T	50	100	0.98	0.2003
10:119907508:T:C	50	100	1	0.2337
10:119908526:T:C	50	100	1	0.22
10:119909275:A:G	50	100	0.99	0.03722
10:119909447:G:A	50	100	1	0.3882
10:119910975:A:G	50	100	1	0.2182
10:119911452:T:C	50	100	1	0.3931
10:119911675:A:G	50	100	1	0.4357
10:119911854:C:T	50	100	1	0.0118
10:119912372:A:G	50	100	1	0.01325
10:119912781:C:T	50	100	1	0.09386
10:119913460:T:G	50	100	1	0.3524
10:119913621:A:G	50	100	0.96	0.0118
10:119913950:G:A	50	100	0.96	0.01144
10:119913967:C:A	50	100	0.99	0.03431
10:119914021:G:T	50	100	0.99	0.0207
10:119915003:G:A	50	100	1	0.06718
10:119915221:G:A	50	100	0.99	0.2435
10:119916635:A:G	50	100	0.99	0.01888
10:119917668:C:T	50	100	1	0.0167
10:119917772:T:C	50	100	0.99	0.01126
10:119918092:A:G	50	100	1	0.09386
10:119919078:C:T	50	100	1	0.09386
10:119919384:C:G	50	100	0.99	0.221
10:119919483:G:C	50	100	1	0.01888
10:119919501:A:G	50	100	0.99	0.2208
10:119919819:G:A	50	100	1	0.09386
10:119919822:G:T	50	100	1	0.09386
10:119920321:C:A	50	100	1	0.2086
10:119920640:A:C	50	100	1	0.2121
10:119921531:T:C	50	100	1	0.09386
10:119923694:G:A	50	100	0.92	0.03068
10:119924664:C:T	50	100	1	0.09405
10:119925504:T:C	50	100	1	0.2032
10:119925936:A:T	50	100	0.99	0.3317
10:119926585:A:C	50	100	0.99	0.435
10:119927037:G:T	50	100	1	0.0187
10:119928219:T:G	50	100	0.99	0.09386
10:119928715:A:G	50	100	1	0.3522
10:119929382:T:A	50	100	0.91	0.03068
10:119929470:G:A	50	100	1	0.05683
10:119929518:G:A	50	100	0.99	0.1696
10:119929813:A:G	50	98	0.83	0.01017
10:119929929:G:A	50	100	1	0.2108
10:119931658:T:C	50	100	1	0.3473
10:119932006:T:C	50	100	1	0.2122
10:119933396:A:C	50	100	0.99	0.2119
10:119934875:A:G	50	100	1	0.2202
10:119935813:G:A	50	100	0.93	0.03032
10:119935891:A:G	50	100	1	0.09386
10:119935971:A:G	50	100	1	0.06699
10:119936124:G:T	50	100	1	0.4317
10:119937242:G:A	50	100	1	0.01634
10:119938171:G:A	50	100	1	0.09368
10:119938393:G:A	50	100	0.98	0.01107
10:119938453:A:C	50	100	1	0.01434
10:119938603:A:G	50	100	1	0.0187
10:119938807:C:T	50	100	1	0.09368
10:119939009:C:T	50	100	0.98	0.03686
10:119939020:C:G	50	100	1	0.01089
10:119939240:G:C	50	100	1	0.3475
10:119940344:T:C	50	98	0.99	0.2142
10:119940743:C:T	50	100	0.99	0.348
10:119941648:G:T	50	100	1	0.2073
10:119942262:T:G	49	100	0.98	0.3976
10:119942957:G:A	50	98	0.82	0.02197
10:119944191:A:G	50	100	0.96	0.01162
10:119944243:G:A	50	100	1	0.09296
10:119944907:A:G	50	100	1	0.2073
10:119945742:C:T	50	100	1	0.3533
10:119946006:C:G	50	100	1	0.09386
10:119946269:C:G	50	100	1	0.218
10:119947120:G:A	50	100	0.99	0.07044
10:119948820:G:A	50	100	1	0.2001
10:119949417:T:C	50	100	1	0.1984
10:119949510:G:A	50	100	1	0.01598
10:119950180:A:G	50	100	1	0.4341
10:119950397:C:T	50	100	1	0.2182
10:119950932:G:A	50	98	1	0.3978
10:119951720:T:C	50	100	0.99	0.2329
10:119951845:T:A	50	100	0.93	0.03086
10:119952937:T:C	50	96	0.96	0.4061
10:119953155:G:A	50	96	0.95	0.3725
10:119953430:C:T	46	100	0.94	0.01707
10:119953454:C:T	46	91.3	0.81	0.1407
10:119953904:T:C	50	98	0.89	0.05029
10:119953918:A:G	50	98	0.94	0.03976
10:119954010:A:T	50	98	0.95	0.06935
10:119954133:G:A	50	100	1	0.01071
10:119954199:T:C	50	100	0.95	0.05047
10:119954405:G:C	50	100	0.85	0.02015
10:119954596:A:G	50	100	0.95	0.2028
10:119954825:G:A	50	98	0.75	0.01561
10:119955020:G:A	50	96	0.79	0.01289
10:119955041:T:C	50	96	0.96	0.3228
10:119955242:A:C	50	100	0.97	0.0837
10:119955470:A:G	50	100	0.94	0.1371
10:119955503:G:C	50	100	0.97	0.08206
10:119955537:T:C	50	96	0.97	0.3497
10:119955666:G:A	50	98	0.98	0.2729
10:119956262:G:A	50	100	1	0.01489
10:119956396:T:C	50	98	0.98	0.1483
10:119956956:C:A	50	100	0.96	0.03177
10:119957480:A:G	50	100	0.98	0.1511
10:119957741:G:C	50	100	1	0.0285
10:119957892:G:A	50	98	1	0.2876
10:119957928:C:T	50	100	0.96	0.02106
10:119957929:G:A	50	100	1	0.01924
10:119957969:A:G	50	100	1	0.05102
10:119958133:G:A	50	100	0.96	0.02124
10:119958238:T:C	50	100	1	0.06028
10:119958328:G:T	50	100	1	0.01489
10:119958420:G:A	50	98	0.99	0.3945
10:119958600:C:T	50	98	0.99	0.4497
10:119958912:A:G	50	98	0.99	0.4441
10:119959168:T:G	50	98	0.99	0.2856
10:119959543:C:T	50	100	0.85	0.02269
10:119959677:T:G	50	100	0.99	0.2869
10:119959692:A:G	50	98	0.98	0.152
10:119959746:T:C	50	98	0.99	0.4916
10:119960068:T:C	50	100	1	0.02469
10:119960453:G:A	50	100	1	0.01235
10:119960470:G:T	50	100	0.98	0.1846
10:119960704:G:A	50	100	1	0.01216
10:119960941:T:C	50	100	1	0.1213
10:119961019:G:C	50	100	1	0.1211
10:119961106:A:C	50	100	1	0.01216
10:119961177:G:C	49	100	0.99	0.4644
10:119961217:C:G	50	100	1	0.02778
10:119961607:A:G	50	100	0.99	0.1427
10:119961620:T:C	50	100	0.96	0.04902
10:119961830:T:G	50	100	1	0.1233
10:119962169:G:A	50	100	1	0.02814
10:119963489:A:G	50	100	1	0.1191
10:119963493:T:C	50	100	1	0.1117
10:119963592:C:T	50	100	0.92	0.07171
10:119963746:A:T	50	100	1	0.01235
10:119963837:T:A	50	100	0.99	0.3097
10:119963903:C:T	50	98	0.98	0.05465
10:119964003:A:G	50	98	1	0.1189
10:119964137:A:G	50	98	1	0.1189
10:119964181:A:G	50	100	0.99	0.3097
10:119964520:C:T	50	100	0.99	0.3057
10:119964668:T:A	50	100	0.97	0.0187
10:119964736:T:C	50	100	0.81	0.01307
10:119964868:A:T	50	98	1	0.4751
10:119964971:A:C	50	100	1	0.1144
10:119964976:T:A	50	100	1	0.4256
10:119965000:A:G	50	100	0.99	0.2892
10:119965350:A:G	50	100	1	0.3181
10:119965398:G:A	50	100	0.95	0.1162
10:119965515:T:C	50	100	1	0.01235
10:119965983:G:A	50	100	0.98	0.1088
10:119966067:G:A	50	100	1	0.1186
10:119966338:T:C	50	100	1	0.429
10:119966643:T:A	50	100	1	0.1146
10:119966974:A:C	50	100	1	0.2812
10:119967137:G:A	50	100	1	0.03377
10:119967188:T:C	50	100	0.99	0.0187
10:119967190:T:C	50	100	1	0.1176
10:119967260:G:C	50	100	0.99	0.0187
10:119967284:T:C	50	98	0.98	0.3642
10:119967741:C:T	50	100	1	0.01325
10:119967902:G:C	50	100	1	0.1175
10:119968068:T:C	50	100	1	0.3099
10:119968143:G:A	50	100	1	0.4281
10:119968624:T:G	50	98	0.99	0.4788
10:119968687:C:T	50	100	1	0.3101
10:119968722:G:A	50	100	1	0.3094
10:119968921:T:C	50	100	1	0.2928
10:119969128:G:T	50	100	1	0.4279
10:119969403:C:T	50	100	0.95	0.01235
10:119969491:A:C	50	100	0.99	0.1175
10:119969526:T:C	50	100	0.99	0.1173
10:119969635:A:G	50	100	1	0.0187
10:119969793:T:C	50	100	1	0.02614
10:119970156:C:T	50	100	1	0.2732
10:119970162:G:A	50	100	0.99	0.0285
10:119970305:A:G	50	100	1	0.03468
10:119970616:G:T	50	98	0.99	0.1576
10:119970704:G:A	50	100	1	0.264
10:119971251:C:T	50	100	0.99	0.264
10:119971893:T:G	50	98	0.99	0.1489
10:119971896:C:A	50	100	0.99	0.2738
10:119972064:T:C	50	100	0.99	0.03359
10:119972157:C:G	50	98	1	0.02723
10:119972481:A:G	50	100	0.98	0.1111
10:119972621:T:C	50	98	0.99	0.02977
10:119972837:T:C	50	100	0.99	0.2812
10:119972878:A:C	50	96	0.95	0.1162
10:119972987:A:G	46	89.1	0.95	0.4486
10:119973015:T:G	48	100	1	0.01997
10:119973053:G:T	49	87.8	0.94	0.2907
10:119973150:A:G	44	79.5	0.95	0.1643
10:119973182:A:G	37	81.1	0.97	0.4183
10:119973312:C:A	50	98	0.97	0.4742
10:119973359:A:G	50	98	0.98	0.1674
10:119973374:A:G	50	100	0.88	0.01271
10:119973436:G:A	50	100	0.99	0.1331
10:119973558:C:T	50	98	0.99	0.4804
10:119973580:G:C	50	100	0.97	0.07625
10:119973718:G:A	50	100	1	0.1304
10:119974060:T:C	50	100	1	0.13
10:119974289:G:T	50	100	0.99	0.2787
10:119974416:G:A	50	100	1	0.1659
10:119974481:T:C	50	100	1	0.1661
10:119974606:C:G	50	100	0.99	0.1498
10:119974624:C:T	50	100	0.99	0.2783
10:119974659:G:A	50	100	1	0.1659
10:119974893:A:G	50	100	0.97	0.01035
10:119975030:G:A	50	100	0.99	0.2605
10:119975082:C:T	50	100	0.96	0.01979
10:119975224:C:G	50	100	0.99	0.02215
10:119975292:C:T	50	100	1	0.01216
10:119976560:G:T	50	100	0.99	0.0236
10:119976755:T:A	50	100	0.94	0.04067
10:119976912:A:G	50	100	0.99	0.03776
10:119976951:G:A	50	100	0.99	0.3172
10:119977002:C:G	50	100	0.99	0.1487
10:119977187:G:A	50	100	0.99	0.2611
10:119977258:A:C	50	100	0.98	0.4314
10:119977359:C:T	50	100	0.99	0.01852
10:119977360:G:A	50	100	0.96	0.06754
10:119977552:T:C	50	100	1	0.1476
10:119979100:A:G	50	100	0.9	0.03413
10:119979745:G:A	50	100	0.98	0.1298
10:119980243:A:T	50	100	0.96	0.02215
10:119980269:T:G	50	100	0.94	0.04394
10:119980284:T:C	50	100	0.98	0.0512
10:119980322:G:T	50	100	0.99	0.01525
10:119980550:T:C	50	100	1	0.02415
10:119980628:A:G	50	100	0.97	0.03032
10:119980697:C:T	50	100	0.98	0.285
10:119981226:G:A	50	100	0.94	0.01162
10:119981388:G:A	50	100	0.98	0.01198
10:119981946:T:A	50	100	1	0.07153
10:119981958:A:C	50	100	0.95	0.01198
10:119982174:A:T	50	100	1	0.07226
10:119982234:C:G	50	100	0.97	0.3455
10:119982331:G:A	50	96	0.96	0.3286
10:119982421:C:T	50	100	1	0.0167
10:119982540:A:C	50	100	1	0.07153
10:119982617:G:C	50	100	1	0.07008
10:119982630:G:A	50	100	0.94	0.01271
10:119982919:G:A	50	98	0.96	0.3366
10:119982996:C:T	50	100	0.99	0.1855
10:119983342:A:G	50	100	0.96	0.03341
10:119983834:G:A	50	100	0.95	0.2696
10:119983937:G:A	50	100	1	0.07825
10:119984051:T:C	50	100	0.99	0.3686
10:119984354:A:G	50	100	0.98	0.07099
10:119984518:G:A	50	100	1	0.08007
10:119984589:A:G	50	100	0.98	0.05683
10:119984936:C:T	50	100	1	0.2663
10:119985354:C:T	50	100	0.96	0.03558
10:119985366:G:T	50	100	0.89	0.03413
10:119985376:G:T	50	100	0.96	0.03359
10:119985377:C:T	50	100	0.92	0.03468
10:119985472:T:C	50	100	1	0.05737
10:119985523:C:G	50	100	1	0.01688
10:119985716:G:C	48	100	1	0.01652
10:119985767:T:C	44	100	1	0.185
10:119985947:G:A	50	100	1	0.01198
10:119986423:C:T	50	98	1	0.05701
10:119986483:C:T	50	100	0.97	0.0167
10:119986587:G:A	50	100	0.99	0.08007
10:119986742:G:A	50	100	0.92	0.01362
10:119986765:G:A	50	100	1	0.08007
10:119986955:G:A	50	100	1	0.1857
10:119987341:C:G	50	100	0.96	0.2685
10:119987532:G:A	50	100	1	0.08025
10:119987649:A:G	50	98	0.74	0.03068
10:119987831:A:G	49	91.8	0.99	0.1142
10:119987887:C:T	50	98	0.99	0.08043
10:119988085:G:A	50	100	1	0.05701
10:119988127:T:C	50	100	1	0.1855
10:119988443:T:C	50	100	1	0.1142
10:119988444:G:A	50	100	1	0.1852
10:119988543:A:C	50	100	1	0.01198
10:119988610:G:A	50	100	1	0.01198
10:119989031:A:G	50	100	1	0.1852
10:119989159:A:G	50	100	0.96	0.1852
10:119989360:C:T	50	100	1	0.06699
10:119989467:G:T	50	100	1	0.05011
10:119989968:C:T	50	100	1	0.01017
10:119989996:G:A	50	100	1	0.01198
10:119990163:A:G	50	100	1	0.185
10:119990482:A:G	50	100	0.99	0.05737
10:119990558:T:G	50	100	1	0.2658
10:119990575:T:C	50	100	1	0.1852
10:119990635:A:G	50	100	1	0.05755
10:119990841:A:G	50	100	1	0.1852
10:119990874:G:A	50	100	1	0.2667
10:119990996:C:A	50	100	1	0.01216
10:119991155:C:A	50	100	0.99	0.05737
10:119991330:G:A	50	100	0.9	0.04539
10:119991375:C:T	49	100	0.98	0.05737
10:119992147:A:G	50	100	1	0.03377
10:119992325:C:A	45	82.2	0.79	0.2462
10:119992552:C:A	50	100	1	0.06064
10:119992742:G:A	50	100	0.94	0.2671
10:119992891:T:C	50	100	0.96	0.3466
10:119993175:A:G	50	100	1	0.01235
10:119993355:T:A	50	98	0.98	0.3689
10:119993849:G:T	50	100	0.99	0.05755
10:119994257:G:T	50	100	0.99	0.2683
10:119994290:T:A	50	100	1	0.0305
10:119994670:T:C	50	100	1	0.01289
10:119994853:G:C	50	100	1	0.06028
10:119995111:G:A	50	100	0.99	0.1224
10:119995216:T:C	50	100	0.99	0.1142
10:119995255:G:A	50	98	1	0.06718
10:119995402:A:G	50	100	0.95	0.03831
10:119995430:C:T	50	100	0.97	0.03232
10:119996428:A:G	50	100	0.92	0.04267
10:119996518:A:G	50	100	0.98	0.4337
10:119996989:A:G	50	100	1	0.01852
10:119997170:T:C	50	100	1	0.2898
10:119997648:G:A	50	100	1	0.04956
10:119997757:T:G	50	100	1	0.01289
10:119998052:T:C	50	98	0.73	0.02887
10:119998280:A:T	50	100	1	0.4635
10:119998712:A:T	50	100	1	0.2538
10:119998771:T:C	50	100	1	0.1405
10:119999038:A:G	50	100	1	0.1213
10:119999456:T:C	50	100	1	0.2538
10:119999666:A:T	50	100	0.99	0.476
10:119999966:A:G	50	100	1	0.4129
10:120000000:G:T	50	100	1	0.2527
10:120000096:C:T	50	100	1	0.4628
10:120000235:G:A	50	100	1	0.4766
10:120000563:A:C	50	100	0.98	0.061
10:120000606:A:G	50	100	1	0.4129
10:120000863:G:A	50	100	1	0.03377
10:120000943:G:A	50	100	1	0.2531
10:120001038:C:T	50	100	0.86	0.04285
10:120001082:G:A	50	100	0.99	0.4208
10:120001235:G:C	50	100	1	0.01888
10:120001321:G:T	50	76	0.89	0.3493
10:120001354:A:G	50	100	0.97	0.03504
10:120001714:C:T	50	100	1	0.08715
10:120001893:T:C	50	100	1	0.06046
10:120001965:C:T	50	100	1	0.07008
10:120002055:T:C	50	100	0.99	0.3756
10:120002072:C:T	50	100	1	0.2536
10:120002309:G:A	50	100	1	0.4633
10:120002477:C:G	50	100	1	0.463
10:120002678:A:G	50	100	1	0.3756
10:120002828:G:A	50	100	0.97	0.03214
10:120003357:C:T	50	100	1	0.4633
10:120003358:A:G	50	100	1	0.3758
10:120003680:A:G	50	100	0.99	0.04248
10:120003772:G:A	50	100	1	0.2689
10:120003792:G:A	50	100	1	0.4337
10:120003796:C:T	50	100	0.99	0.04248
10:120003823:C:T	50	100	0.99	0.04248
10:120003839:G:A	50	100	1	0.01834
10:120004142:C:T	50	100	0.98	0.02052
10:120004683:C:T	50	100	1	0.1227
10:120004840:A:C	50	100	0.98	0.3769
10:120004875:T:C	50	100	1	0.02324
10:120004939:C:G	50	100	1	0.06663
10:120005005:C:G	50	100	1	0.04993
10:120005340:G:A	50	100	0.98	0.08606
10:120006301:C:G	50	100	1	0.4764
10:120006434:G:A	50	100	1	0.05683
10:120006891:T:C	50	100	1	0.01344
10:120006936:C:T	50	100	1	0.03377
10:120007210:C:T	50	98	0.85	0.01398
10:120007670:G:A	50	100	1	0.05719
10:120007676:A:G	50	100	1	0.01906
10:120007887:T:C	50	100	1	0.0138
10:120008478:G:A	50	100	1	0.4764
10:120008558:G:C	50	100	1	0.05719
10:120009351:C:T	50	100	1	0.4927
10:120009362:T:C	50	100	0.88	0.01325
10:120009501:A:C	50	100	1	0.3068
10:120009693:G:A	50	100	1	0.3092
10:120009923:A:C	50	100	1	0.4493
10:120010007:C:G	50	100	1	0.04248
10:120010697:C:A	50	100	1	0.1075
10:120011073:T:A	50	100	1	0.0216
10:120011156:A:G	50	100	1	0.3063
10:120011412:A:G	50	100	1	0.4139
10:120011491:C:A	50	100	0.99	0.04267
10:120011638:C:T	50	100	1	0.2467
10:120011669:T:C	50	100	1	0.2467
10:120011733:T:C	50	100	1	0.3869
10:120012219:G:A	50	100	1	0.4641
10:120012611:G:C	50	100	1	0.4225
10:120012940:T:C	50	100	1	0.2226
10:120013102:G:T	50	100	1	0.4216
10:120013176:T:G	50	100	1	0.04829
10:120013249:A:T	50	100	1	0.02669
10:120013335:T:C	50	98	0.94	0.01543
10:120013439:C:T	50	100	0.75	0.01071
10:120013558:A:G	50	100	1	0.463
10:120013886:T:C	50	98	1	0.35
10:120013970:C:T	50	100	1	0.35
10:120014012:T:C	50	100	1	0.1255
10:120014080:C:A	50	100	1	0.1275
10:120014338:A:C	50	100	1	0.398
10:120014427:G:A	50	100	1	0.3983
10:120014545:G:T	50	100	1	0.384
10:120014574:G:A	50	100	1	0.03159
10:120014693:C:T	50	100	1	0.3506
10:120015133:C:T	50	98	1	0.01271
10:120015189:A:C	50	100	1	0.3499
10:120015486:T:A	50	98	0.87	0.01634
10:120015593:C:T	50	100	1	0.4207
10:120016278:G:A	50	100	1	0.4207
10:120016736:C:T	50	100	1	0.03159
10:120017554:C:T	50	100	1	0.3504
10:120017816:G:A	50	98	0.97	0.4216
10:120018383:C:T	50	100	1	0.08969
10:120018448:T:A	50	100	1	0.435
10:120018769:C:T	50	100	0.98	0.02033
10:120018816:A:T	50	100	1	0.03286
10:120019292:T:C	50	100	1	0.03359
10:120019834:C:T	50	100	0.96	0.05792
10:120020049:C:T	50	100	1	0.03359
10:120020637:G:A	50	100	1	0.03141
10:120020729:T:C	50	100	0.99	0.1267
10:120021349:A:C	50	98	1	0.394
10:120021884:G:A	50	100	1	0.4052
10:120022262:T:G	50	100	0.81	0.04212
10:120022416:G:A	50	100	1	0.2235
10:120022991:T:C	50	100	0.99	0.1175
10:120023278:A:G	50	100	1	0.01325
10:120023302:T:A	50	100	1	0.04212
10:120023392:C:T	50	100	1	0.04466
10:120023747:A:G	50	100	0.99	0.1265
10:120023751:G:A	50	100	0.99	0.09241
10:120023782:G:T	50	100	1	0.4296
10:120023870:G:T	50	100	1	0.2233
10:120024116:G:A	50	100	1	0.2233
10:120024550:T:C	50	100	0.99	0.1284
10:120024860:C:A	50	100	0.99	0.1182
10:120024915:C:G	50	100	0.72	0.01198
10:120025492:T:A	50	100	1	0.3513
10:120025959:G:A	50	100	1	0.3513
10:120025999:T:A	50	100	1	0.4332
10:120026138:G:T	50	100	1	0.0423
10:120026385:T:G	50	100	0.98	0.02052
10:120026451:G:A	50	100	1	0.4639
10:120026867:G:T	50	100	1	0.4212
10:120027649:C:T	50	100	0.91	0.03794
10:120027748:A:G	50	100	0.99	0.1262
10:120027841:A:G	50	100	1	0.01344
10:120028004:G:A	50	100	1	0.03141
10:120028570:G:A	50	100	1	0.03395
10:120029180:G:T	50	100	0.99	0.2239
10:120029504:T:G	50	100	1	0.01307
10:120029535:A:G	50	100	1	0.06917
10:120029583:C:T	50	100	1	0.03322
10:120029634:C:T	50	100	0.99	0.03667
10:120029635:A:G	50	100	1	0.06917
10:120029674:G:C	49	100	1	0.4978
10:120029675:G:A	50	100	1	0.01307
10:120030032:G:A	50	100	0.99	0.01289
10:120030054:C:T	50	100	1	0.06082
10:120030118:G:A	49	100	1	0.03341
10:120030264:C:G	50	100	1	0.388
10:120030351:T:C	50	100	1	0.01743
10:120030557:A:G	50	100	1	0.03141
10:120030697:T:A	50	100	1	0.06118
10:120030728:T:A	50	100	1	0.03123
10:120030729:T:A	50	100	1	0.03123
10:120030867:T:C	50	100	1	0.01017
10:120031011:A:G	50	100	1	0.3896
10:120031064:C:A	50	100	1	0.39
10:120031375:C:T	50	100	1	0.4646
10:120031493:A:G	50	100	1	0.4595
10:120031793:G:A	50	100	1	0.03377
10:120032126:C:T	50	100	1	0.3905
10:120032583:G:A	50	100	1	0.4227
10:120032653:C:T	50	100	1	0.01707
10:120032892:G:A	50	100	1	0.1436
10:120033289:C:T	50	100	1	0.4227
10:120033474:T:C	50	100	1	0.03395
10:120033522:G:A	50	100	1	0.2391
10:120033633:G:A	50	100	1	0.01707
10:120034112:C:A	50	100	1	0.09532
10:120034410:G:A	50	100	1	0.1538
10:120034458:C:T	50	100	1	0.03304
10:120034790:A:G	50	100	0.97	0.06917
10:120034860:T:C	50	100	1	0.2406
10:120035241:A:G	50	100	0.99	0.4826
10:120035722:G:A	50	100	1	0.05084
10:120035839:T:C	50	100	1	0.01688
10:120035919:C:A	50	100	1	0.221
10:120036171:T:C	50	100	1	0.4099
10:120036610:A:T	50	100	1	0.01688
10:120036695:A:C	50	100	1	0.04394
10:120037128:A:G	50	100	1	0.1643
10:120037230:G:T	50	98	1	0.4227
10:120037389:C:A	50	100	1	0.03413
10:120037555:T:G	50	100	1	0.2402
10:120037578:G:A	50	100	1	0.06917
10:120037592:G:A	50	98	0.68	0.01797
10:120037752:G:A	50	100	1	0.4078
10:120038210:T:A	50	100	1	0.2304
10:120038289:C:T	50	100	1	0.335
10:120038510:C:T	50	100	0.98	0.1084
10:120038695:C:T	50	100	1	0.0443
10:120039070:C:A	50	100	1	0.01688
10:120039071:C:T	50	100	1	0.01707
10:120039081:C:G	50	100	1	0.409
10:120040013:C:T	50	98	1	0.2809
10:120040072:C:T	50	100	1	0.03377
10:120040921:G:A	50	100	0.91	0.03232
10:120041144:A:T	50	94	0.99	0.4828
10:120041215:G:A	49	100	1	0.3233
10:120043265:C:T	49	100	0.99	0.4081
10:120043339:G:A	50	100	0.98	0.03141
10:120043468:G:A	50	96	0.92	0.4677
10:120043470:A:G	50	98	0.92	0.4675
10:120043472:T:C	50	96	0.96	0.4666
10:120043515:C:T	50	100	0.98	0.0138
10:120043702:C:T	50	100	0.99	0.2558
10:120043706:C:T	50	100	1	0.2968
10:120043773:T:C	50	100	1	0.2963
10:120043789:T:C	50	100	1	0.2941
10:120043954:G:C	50	100	1	0.01725
10:120044095:C:T	50	100	1	0.4693
10:120044121:C:T	50	100	1	0.413
10:120044816:A:T	50	100	1	0.07135
10:120044868:C:A	50	100	1	0.299
10:120045523:A:C	50	100	1	0.1496
10:120045713:T:A	50	100	1	0.4428
10:120045748:T:G	50	100	1	0.4664
10:120046080:C:T	50	100	1	0.0167
10:120046112:G:A	50	100	1	0.3005
10:120046122:C:A	50	100	1	0.04139
10:120046236:C:T	50	100	1	0.295
10:120046478:A:G	50	100	1	0.3008
10:120046516:T:G	50	100	1	0.06627
10:120046555:C:T	50	100	1	0.2992
10:120046595:T:C	50	98	1	0.2996
10:120046763:A:G	50	96	0.9	0.3021
10:120046831:C:T	50	100	0.99	0.4503
10:120047470:C:T	50	100	1	0.2863
10:120047560:C:T	50	98	0.68	0.01797
10:120047686:C:T	50	100	1	0.04139
10:120047700:C:T	50	100	1	0.2195
10:120048083:A:T	50	100	1	0.1585
10:120048167:A:G	50	100	1	0.0581
10:120048485:C:T	50	100	0.97	0.02451
10:120048588:T:C	50	100	0.97	0.02451
10:120048884:A:G	50	100	1	0.2177
10:120048977:T:C	50	100	1	0.02542
10:120049105:G:T	50	100	1	0.2246
10:120049358:A:G	50	100	1	0.4757
10:120049384:T:C	50	100	1	0.4915
10:120049619:A:G	50	100	1	0.2792
10:120049744:C:T	50	100	0.94	0.01652
10:120049840:A:T	50	100	1	0.4757
10:120049933:A:G	50	100	1	0.4174
10:120049960:G:A	50	100	1	0.4757
10:120050007:T:C	50	100	1	0.4757
10:120050310:T:A	50	100	1	0.1594
10:120050608:G:A	50	100	1	0.2084
10:120050615:A:C	50	100	1	0.4858
10:120050729:C:T	50	100	1	0.4855
10:120050873:T:C	50	100	1	0.02487
10:120051281:G:C	50	100	1	0.1599
10:120051349:G:T	50	100	1	0.4434
10:120051813:C:G	50	100	1	0.476
10:120051831:G:A	50	100	1	0.05792
10:120051834:G:A	50	100	1	0.4434
10:120051875:T:C	50	100	1	0.2789
10:120051890:T:A	50	100	1	0.2168
10:120051901:G:A	50	100	0.98	0.2097
10:120051959:C:G	50	100	1	0.04049
10:120052068:G:T	50	100	1	0.2095
10:120052076:T:A	50	98	1	0.476
10:120052188:A:G	50	100	1	0.05846
10:120052275:T:A	50	100	1	0.2088
10:120052441:G:A	50	100	1	0.1598
10:120052601:A:C	50	100	1	0.4722
10:120052602:C:T	50	100	1	0.476
10:120052931:C:G	50	100	1	0.4864
10:120054522:C:T	50	100	0.96	0.01452
10:120054930:C:T	50	100	1	0.02505
10:120054990:C:T	50	100	1	0.169
10:120055041:C:T	50	100	1	0.4437
10:120055472:C:T	50	98	1	0.01344
10:120056246:A:G	50	100	1	0.04049
10:120057378:T:C	50	100	1	0.2092
10:120057398:T:C	50	100	1	0.4867
10:120057660:G:A	50	100	1	0.4802
10:120057770:A:G	50	100	1	0.4766
10:120058045:T:A	50	100	1	0.2738
10:120058211:G:A	49	100	1	0.4517
10:120058631:A:G	50	100	1	0.02996
10:120058637:A:G	50	100	1	0.4947
10:120058767:T:C	50	100	1	0.05792
10:120059171:T:G	50	100	1	0.01779
10:120059204:C:T	50	100	1	0.2159
10:120059267:C:T	50	100	1	0.1596
10:120059850:T:C	50	100	1	0.02487
10:120059887:A:G	50	100	1	0.2738
10:120060001:C:T	50	98	0.9	0.4286
10:120060017:T:C	50	88	0.76	0.268
10:120060019:G:A	50	100	1	0.04775
10:120060408:A:G	50	100	1	0.2761
10:120060978:C:T	50	100	1	0.2159
10:120061533:G:T	50	100	0.98	0.01162
10:120061578:G:A	50	100	0.99	0.4341
10:120061639:C:G	50	100	1	0.1402
10:120061752:A:G	50	100	1	0.01652
10:120061929:C:T	50	100	0.99	0.2854
10:120061940:G:A	50	100	0.69	0.01652
10:120061990:T:G	50	100	1	0.4822
10:120062026:C:T	50	100	1	0.1619
10:120062075:G:C	50	100	1	0.2754
10:120063066:T:C	50	98	0.99	0.2752
10:120063110:G:A	50	100	0.99	0.1616
10:120063243:G:A	50	100	0.99	0.4641
10:120063443:C:A	49	100	1	0.04067
10:120064218:G:A	50	100	0.93	0.05664
10:120064281:G:A	50	100	1	0.05882
10:120064286:T:A	50	98	0.99	0.4473
10:120064559:A:G	50	98	0.98	0.2772
10:120064607:A:C	50	100	0.98	0.1514
10:120064935:G:A	50	100	0.91	0.01489
10:120064980:G:C	50	98	0.96	0.1572
10:120065398:C:A	50	96	0.95	0.4608
10:120065464:A:C	50	100	0.99	0.01344
10:120065473:G:C	50	100	0.98	0.03704
10:120065706:T:C	50	98	0.99	0.3214
10:120066100:T:C	50	100	1	0.3471
10:120066219:T:G	49	100	1	0.4346
10:120066447:T:C	50	100	1	0.3261
10:120066457:G:A	50	100	1	0.4323
10:120066751:A:T	50	100	1	0.2732
10:120066907:C:T	50	100	1	0.01216
10:120067331:C:T	50	100	1	0.4386
10:120067809:T:C	50	100	1	0.05011
10:120067820:C:T	50	98	0.99	0.1692
10:120067938:C:T	50	84	0.99	0.4361
10:120067978:T:C	50	100	1	0.3415
10:120068003:T:C	50	100	1	0.3419
10:120068323:A:T	50	100	1	0.3313
10:120068609:T:C	50	100	1	0.04031
10:120069002:G:A	50	100	1	0.02342
10:120069324:G:A	50	100	1	0.02015
10:120069359:T:A	50	100	0.99	0.01271
10:120069548:A:G	50	96	0.68	0.02905
10:120069627:A:G	50	100	1	0.02015
10:120069667:A:C	50	100	1	0.0285
10:120069691:A:T	50	100	1	0.3088
10:120070346:T:A	50	100	1	0.2629
10:120070673:C:G	50	100	0.99	0.4372
10:120071478:C:T	50	100	1	0.02669
10:120072164:G:A	50	100	1	0.1964
10:120072457:G:C	50	100	0.99	0.0236
10:120073297:G:A	50	98	0.97	0.2493
10:120073406:T:C	50	100	1	0.01924
10:120073467:A:G	50	100	0.86	0.04811
10:120073563:C:T	50	100	0.99	0.4499
10:120073578:C:G	50	100	0.98	0.1607
10:120073766:A:C	50	100	0.99	0.4337
10:120074074:C:T	50	100	0.99	0.07843
10:120074426:A:G	50	100	0.98	0.2191
10:120074631:T:C	50	100	1	0.23
10:120074737:C:T	50	100	0.99	0.1825
10:120074751:C:T	50	100	0.97	0.142
10:120075053:C:T	50	100	0.9	0.0285
10:120075307:C:T	50	100	0.99	0.08805
10:120075327:C:G	50	100	1	0.2298
10:120075438:T:C	50	100	0.99	0.2298
10:120075907:A:G	50	100	1	0.4526
10:120076527:A:T	50	100	1	0.03504
10:120076897:A:G	50	100	1	0.4123
10:120076900:G:A	50	100	1	0.2297
10:120076962:A:T	50	100	1	0.4517
10:120076968:A:G	50	100	1	0.1659
10:120077012:G:A	50	100	1	0.4595
10:120077105:G:A	50	100	1	0.4517
10:120077447:A:G	50	100	1	0.1901
10:120077582:G:A	50	100	1	0.0463
10:120077773:C:T	50	100	1	0.4515
10:120077915:G:T	50	100	1	0.08951
10:120078605:T:C	50	98	1	0.319
10:120078611:A:C	49	98	0.99	0.1794
10:120078686:G:C	49	93.9	1	0.4343
10:120078836:C:T	50	100	1	0.04648
10:120079139:T:C	50	100	1	0.4323
10:120079400:G:A	50	100	1	0.2295
10:120079450:C:T	50	100	1	0.1786
10:120079658:A:G	50	100	1	0.1558
10:120079802:A:G	50	100	1	0.2326
10:120079904:A:G	50	100	1	0.2295
10:120080017:C:T	50	100	1	0.3184
10:120080027:A:G	50	100	1	0.1556
10:120080226:G:A	50	100	1	0.165
10:120080258:G:A	50	100	1	0.0256
10:120080274:T:G	50	100	1	0.01198
10:120080723:C:T	50	100	1	0.228
10:120080889:C:T	50	100	1	0.0463
10:120081063:T:C	50	100	1	0.01924
10:120081240:T:A	50	100	0.99	0.2295
10:120081333:G:A	50	100	1	0.4523
10:120081338:G:A	50	100	1	0.2246
10:120081345:A:G	50	100	1	0.4192
10:120081449:A:G	50	100	0.99	0.2333
10:120081627:T:G	49	100	0.99	0.2333
10:120081635:T:G	49	100	0.99	0.2295
10:120081648:T:C	50	100	1	0.1779
10:120082061:G:A	50	100	1	0.1649
10:120082068:A:T	50	98	1	0.08115
10:120082187:C:T	49	98	0.99	0.4526
10:120082208:C:T	49	98	0.99	0.2295
10:120082230:C:T	50	98	0.99	0.4526
10:120082268:G:A	50	100	1	0.224
10:120082395:G:C	50	100	0.99	0.4526
10:120082432:T:C	50	100	1	0.224
10:120082465:A:G	50	100	0.99	0.2295
10:120083083:G:A	50	100	0.8	0.0167
10:120083121:T:C	50	100	0.99	0.4526
10:120083326:T:C	50	98	0.96	0.01307
10:120083968:A:G	50	100	1	0.03486
10:120084171:G:T	50	100	1	0.01216
10:120084472:C:T	50	100	0.98	0.05465
10:120084473:G:A	50	100	1	0.02869
10:120084579:C:T	50	98	0.79	0.01434
10:120084649:T:A	50	100	0.97	0.1109
10:120084771:A:T	50	100	1	0.3066
10:120084894:T:A	50	100	1	0.1438
10:120085849:C:G	50	100	1	0.02869
10:120085864:A:G	50	100	1	0.4592
10:120085865:T:C	50	100	1	0.4592
10:120086255:A:G	50	100	1	0.02996
10:120086406:G:A	49	98	1	0.1398
10:120086540:G:A	50	100	0.96	0.3052
10:120086736:A:T	50	100	1	0.04503
10:120087051:C:A	50	100	1	0.4248
10:120087060:C:G	50	100	1	0.1445
10:120087784:G:A	50	100	1	0.49
10:120087922:C:T	49	100	0.88	0.02124
10:120088046:T:A	50	100	1	0.04176
10:120088292:C:T	50	100	0.99	0.04684
10:120088331:C:T	50	98	1	0.1342
10:120088569:T:C	50	100	1	0.06445
10:120088616:A:G	50	100	1	0.4858
10:120088974:C:T	50	100	0.93	0.04521
10:120089177:C:T	50	100	1	0.4742
10:120089496:A:G	50	100	1	0.1429
10:120089860:A:C	50	100	1	0.06445
10:120089869:C:T	50	100	1	0.3045
10:120090000:T:C	50	100	1	0.1427
10:120090045:C:T	50	100	0.97	0.09241
10:120090273:G:A	50	100	1	0.4061
10:120090561:A:C	50	100	0.97	0.03195
10:120091051:G:C	50	100	1	0.1429
10:120091683:G:A	50	100	1	0.01943
10:120092436:A:G	50	100	1	0.3027
10:120092539:A:T	50	98	0.67	0.02887
10:120092715:T:G	50	100	1	0.305
10:120092759:G:T	50	100	1	0.1427
10:120093007:T:C	50	100	1	0.1422
10:120093121:G:A	50	100	0.99	0.01779
10:120093134:C:T	50	98	0.99	0.4303
10:120093468:C:T	50	100	1	0.155
10:120093486:C:T	50	100	1	0.4759
10:120093900:G:A	50	100	0.98	0.3627
10:120094313:G:T	50	100	1	0.04684
10:120094712:A:G	50	100	0.99	0.3578
10:120094760:A:G	50	100	1	0.04666
10:120094933:T:C	50	100	1	0.04666
10:120095453:G:A	50	100	0.99	0.4882
10:120095863:G:A	50	100	0.99	0.1204
10:120095920:A:C	50	100	0.98	0.3027
10:120096042:G:T	50	100	0.98	0.1607
10:120096286:C:T	50	100	1	0.04648
10:120096523:T:C	50	100	1	0.0463
10:120096905:A:G	50	100	0.99	0.2545
10:120096921:C:T	50	100	0.98	0.3121
10:120096970:C:G	50	100	0.99	0.4306
10:120097018:T:C	50	100	1	0.04611
10:120097407:C:T	50	100	0.68	0.0719
10:120097703:C:T	50	100	0.92	0.03885
10:120097706:C:T	50	100	0.99	0.2627
10:120097835:A:T	50	100	1	0.1011
10:120098612:T:A	50	98	0.98	0.1202
10:120098663:T:C	50	96	0.97	0.3756
10:120098928:G:A	50	100	1	0.04557
10:120099218:G:A	50	100	1	0.08951
10:120099370:A:G	50	100	1	0.05556
10:120099403:C:T	50	98	0.7	0.02524
10:120099546:T:C	50	100	0.93	0.02142
10:120099566:G:A	50	100	1	0.04575
10:120099571:G:A	50	96	0.97	0.3775
10:120099872:T:C	50	100	1	0.04593
10:120099974:A:G	50	100	1	0.04593
10:120100127:C:T	50	100	1	0.04611
10:120100302:T:C	50	100	1	0.05737
10:120100367:G:A	50	100	1	0.04611
10:120100531:T:C	50	100	1	0.04611
10:120100556:A:C	50	100	1	0.04611
10:120100664:T:C	50	100	0.99	0.2638
10:120100729:G:C	50	100	1	0.04611
10:120100786:C:T	50	100	0.99	0.04611
10:120100837:A:C	50	94	0.94	0.3357
10:120100899:T:C	50	100	0.99	0.04666
10:120101018:C:G	50	100	0.96	0.2168
10:120101495:T:C	50	100	1	0.01997
10:120101826:G:A	50	100	0.95	0.1178
10:120102234:T:A	50	98	0.97	0.4706
10:120102341:A:G	50	100	0.98	0.3638
10:120102691:G:C	50	100	0.98	0.4644
10:120102728:C:T	50	100	0.96	0.04757
10:120102893:T:G	50	100	0.99	0.305
10:120103380:G:T	50	100	0.96	0.1632
10:120103907:C:G	50	100	0.99	0.03667
10:120103958:G:A	50	100	0.99	0.03649
10:120104292:C:G	50	100	0.98	0.03413
10:120104463:C:T	50	100	1	0.03667
10:120104824:A:G	50	100	1	0.0354
10:120104945:T:A	50	100	1	0.01688
10:120105228:G:A	50	100	0.84	0.01906
10:120105626:A:G	50	100	1	0.03649
10:120105673:G:T	50	100	0.98	0.4851
10:120105835:G:A	50	100	0.98	0.476
10:120106359:G:A	50	100	0.99	0.3099
10:120106457:T:C	50	100	0.99	0.3019
10:120106984:G:A	50	100	0.98	0.4864
10:120107501:C:T	50	100	0.98	0.4862
10:120107600:A:G	50	100	1	0.03649
10:120108096:A:G	50	100	0.98	0.4679
10:120108576:C:G	50	100	0.99	0.3103
10:120108673:T:C	50	100	0.98	0.4875
10:120108678:A:G	50	100	0.99	0.3045
10:120108699:C:A	50	100	0.98	0.4726
10:120108787:T:A	50	100	0.98	0.3301
10:120108849:G:A	50	100	0.98	0.03558
10:120109074:C:T	50	100	0.99	0.3081
10:120109429:C:T	50	100	0.99	0.4777
10:120109617:T:C	50	100	0.99	0.3161
10:120109637:A:G	50	100	0.99	0.3117
10:120109719:C:T	48	100	0.99	0.4777
10:120110020:C:T	50	100	0.96	0.04702
10:120110246:T:C	50	100	0.98	0.05174
10:120110331:A:T	50	100	1	0.03667
10:120110528:A:T	50	98	0.99	0.01235
10:120110530:A:G	50	100	0.95	0.05011
10:120110583:G:T	50	100	0.95	0.04847
10:120110721:T:C	50	100	0.98	0.0354
10:120110912:G:A	50	100	0.96	0.03558
10:120111201:A:C	50	100	0.93	0.0236
10:120111295:T:A	50	100	0.99	0.4706
10:120111422:C:T	50	100	0.99	0.4697
10:120111425:C:T	50	100	0.98	0.03558
10:120111620:G:A	50	100	0.98	0.03558
10:120111822:C:T	50	100	0.99	0.4808
10:120111841:G:A	50	100	0.99	0.4809
10:120112185:C:T	50	100	0.99	0.4808
10:120112197:T:C	50	98	1	0.04775
10:120112454:A:G	50	100	0.95	0.01797
10:120112549:A:G	50	98	0.99	0.2614
10:120112596:T:C	50	96	0.99	0.2623
10:120112600:G:A	50	98	0.99	0.478
10:120112666:G:T	50	100	0.99	0.4779
10:120112677:T:C	50	100	0.98	0.02796
10:120113280:C:T	50	98	0.99	0.2709
10:120113427:T:A	50	100	1	0.429
10:120113513:C:T	50	100	0.96	0.04575
10:120113766:C:A	50	98	0.98	0.04521
10:120113897:A:C	50	100	0.98	0.4976
10:120113938:C:T	50	100	0.91	0.01452
10:120114201:G:A	50	100	0.98	0.04539
10:120114645:A:G	50	98	0.98	0.2589
10:120114705:G:A	50	100	0.9	0.01452
10:120114803:T:G	50	100	0.98	0.04375
10:120114906:T:G	50	100	0.95	0.01362
10:120114940:G:C	50	98	0.95	0.1344
10:120115043:A:C	50	96	0.98	0.4998
10:120115244:C:T	50	94	0.91	0.4742
10:120115479:T:C	50	98	0.97	0.4942
10:120116019:G:A	50	98	0.91	0.2836
10:120116066:C:T	50	96	0.83	0.1042
10:120116100:C:T	50	100	0.8	0.04448
10:120116167:A:C	50	88	0.65	0.09641
10:120116383:A:G	50	90	0.63	0.1196
10:120116579:T:A	50	100	0.86	0.01997
10:120116675:C:G	50	98	0.92	0.06282
10:120116751:C:T	50	86	0.83	0.07317
10:120117142:G:A	50	98	0.65	0.03177
10:120117733:T:C	50	96	0.74	0.03849
10:120117900:C:T	50	96	0.73	0.2219
10:120117970:T:C	50	100	0.93	0.05029
10:120118134:C:T	50	100	0.98	0.01979
10:120118306:A:G	50	100	0.94	0.1109
10:120118328:A:G	50	100	0.94	0.1053
10:120118359:G:C	50	100	0.87	0.01253
10:120118508:T:C	50	100	0.99	0.01979
10:120118531:A:G	50	100	0.94	0.0512
10:120119072:T:C	50	100	0.98	0.03377
10:120119090:T:G	50	100	0.96	0.05174
10:120119140:G:A	50	100	0.98	0.02778
10:120119485:A:T	50	100	0.94	0.04539
10:120119503:C:T	50	100	0.97	0.01344
10:120119568:T:G	50	100	0.97	0.01289
10:120119647:G:C	50	100	0.99	0.01816
10:120119846:A:T	50	100	0.98	0.1075
10:120120050:T:G	50	100	0.99	0.1075
10:120120361:A:G	50	100	0.99	0.1022
10:120120489:C:T	50	100	0.99	0.1073
10:120120574:A:G	50	100	0.99	0.05174
10:120120646:A:G	50	100	0.97	0.1071
10:120120685:C:T	50	100	0.97	0.01325
10:120120755:T:C	50	100	0.99	0.1071
10:120120825:C:T	50	100	0.99	0.1073
10:120121017:A:G	50	100	0.99	0.1077
10:120121113:T:A	50	100	0.99	0.1077
10:120121548:A:C	50	100	0.99	0.108
10:120121710:G:A	50	100	0.99	0.108
10:120121711:G:C	50	100	1	0.01144
10:120121719:A:G	50	100	0.99	0.10780000000000001
10:120121789:C:G	50	100	0.99	0.05229
10:120121855:A:T	50	98	1	0.01344
10:120121886:C:G	50	100	0.98	0.05247
10:120121981:T:C	50	100	0.99	0.108
10:120122097:T:C	50	100	0.99	0.108
10:120122169:C:G	50	100	0.97	0.01779
10:120122600:T:C	50	100	0.99	0.09459
10:120122728:A:G	50	100	0.99	0.108
10:120122871:A:G	50	98	1	0.01344
10:120122923:G:A	50	100	0.97	0.05247
10:120122956:T:C	50	100	0.99	0.108
10:120123224:A:G	50	100	1	0.01852
10:120123360:G:A	50	100	1	0.09459
10:120123850:G:A	50	100	1	0.04212
10:120123994:T:A	50	100	0.99	0.10780000000000001
10:120124017:C:A	50	100	1	0.0659
10:120124202:T:A	50	100	1	0.1048
10:120124231:A:G	50	100	1	0.03922
10:120124254:G:T	50	100	1	0.01307
10:120124558:T:C	50	100	1	0.1055
10:120124590:T:C	50	100	1	0.1049
10:120124654:T:C	50	100	1	0.1093
10:120124852:G:A	50	100	0.94	0.01543
10:120125798:C:A	50	100	0.99	0.04394
10:120125971:C:T	50	100	0.99	0.06554
10:120126008:G:A	50	100	0.99	0.05247
10:120126130:A:G	50	100	0.96	0.06409
10:120126401:T:C	50	100	0.98	0.05247
10:120126709:T:C	50	100	0.98	0.1057
10:120126715:A:T	50	100	0.98	0.1055
10:120126767:C:T	50	100	0.98	0.1057
10:120126768:G:A	50	100	0.96	0.03976
10:120127102:C:T	50	100	0.99	0.1058
10:120127414:T:C	50	100	0.98	0.06427
10:120127478:G:A	50	100	0.98	0.06409
10:120127829:C:T	50	98	0.86	0.2464
10:120127950:G:C	50	100	1	0.1058
10:120127987:T:C	50	100	1	0.06554
10:120127990:C:A	50	100	1	0.04031
10:120128100:A:G	50	100	1	0.04012
10:120128181:G:A	50	100	1	0.06554
10:120128204:T:C	50	96	0.63	0.01416
10:120128228:T:G	50	100	0.98	0.01779
10:120128546:T:G	50	100	1	0.09985
10:120128731:G:A	50	100	1	0.06463
10:120129031:G:C	50	100	1	0.04012
10:120129486:A:G	50	100	1	0.03994
10:120129600:A:G	50	100	1	0.0158
10:120129694:C:T	50	100	0.99	0.0216
10:120129918:C:T	50	100	1	0.09967
10:120130201:T:C	50	100	1	0.1102
10:120130251:G:A	50	100	0.99	0.03431
10:120130855:C:T	50	100	0.95	0.03431
10:120131146:C:T	50	100	0.93	0.03468
10:120131250:G:A	50	100	0.94	0.03431
10:120131296:C:T	50	100	0.93	0.03431
10:120131425:T:A	50	100	0.88	0.1069
10:120131430:T:C	50	100	0.98	0.01779
10:120131600:A:T	50	100	1	0.05065
10:120132010:C:T	50	100	0.99	0.03286
10:120132231:A:G	50	100	0.99	0.1144
10:120132427:C:T	50	90	0.72	0.276
10:120132517:G:A	50	100	1	0.1189
10:120132863:C:G	50	100	0.92	0.03413
10:120132893:A:G	50	100	1	0.05047
10:120133095:T:A	50	100	1	0.1189
10:120133411:C:T	50	100	1	0.09931
10:120133925:C:T	50	100	0.99	0.01471
10:120134061:A:G	50	100	1	0.09949
10:120134070:G:T	50	100	0.99	0.01471
10:120134145:A:G	50	100	1	0.03431
10:120134167:G:C	50	100	1	0.06518
10:120134191:A:G	50	100	1	0.05029
10:120134196:T:C	50	100	1	0.06554
10:120134300:G:T	50	98	0.94	0.03413
10:120134508:G:T	50	100	1	0.03431
10:120134641:C:T	50	100	1	0.03431
10:120135147:T:C	50	100	1	0.03431
10:120135349:G:T	50	100	1	0.104
10:120135414:C:A	50	100	1	0.02124
10:120135667:A:T	50	100	0.97	0.05029
10:120135724:C:T	50	100	1	0.06518
10:120135972:C:G	50	100	1	0.01816
10:120136151:A:C	50	100	1	0.06663
10:120136218:C:T	50	100	1	0.03377
10:120136884:T:C	50	100	0.99	0.01961
10:120137086:A:G	50	100	1	0.1133
10:120137505:T:G	50	100	1	0.01416
10:120137673:G:A	50	100	0.99	0.01416
10:120138099:G:A	50	100	0.98	0.01779
10:120138124:T:C	50	100	1	0.01797
10:120138210:C:A	50	98	1	0.0138
10:120138926:G:A	50	100	0.99	0.03214
10:120139482:A:G	50	98	0.97	0.1093
10:120139602:G:A	50	100	1	0.01089
10:120139617:T:C	50	100	0.97	0.1117
10:120139779:A:T	50	100	0.96	0.1109
10:120140188:A:G	50	100	0.89	0.1048
10:120140197:C:T	50	100	0.97	0.1313
10:120140568:G:A	50	100	0.96	0.1015
10:120141762:G:T	50	98	0.91	0.01325
10:120141790:G:A	50	100	1	0.01797
10:120142106:A:T	50	98	1	0.01362
10:120142287:G:T	50	94	0.62	0.1207
10:120142288:G:A	50	100	0.97	0.03776
10:120142638:G:A	50	100	0.95	0.216
10:120143106:C:T	50	100	0.95	0.03667
10:120143180:G:A	50	100	0.94	0.03722
10:120143250:G:C	50	100	0.99	0.01779
10:120143770:C:T	50	96	0.92	0.106
10:120144072:T:G	48	79.2	0.72	0.1728
10:120144073:T:G	50	86	0.9	0.1647
10:120144074:T:G	49	98	0.84	0.02415
10:120144080:T:C	50	98	0.91	0.02251
10:120144115:A:G	50	90	0.85	0.1658
10:120144268:A:G	50	100	1	0.01471
10:120144311:C:T	50	100	1	0.01452
10:120144460:T:C	50	100	0.98	0.01089
10:120144462:C:T	50	96	0.91	0.2175
10:120144791:C:T	50	100	0.94	0.1966
10:120144801:C:T	50	100	0.98	0.01434
10:120144969:C:T	50	100	1	0.01162
10:120145247:T:C	50	100	1	0.01471
10:120145432:G:A	50	100	1	0.01489
10:120145713:A:G	50	100	0.95	0.07952
10:120145756:T:C	50	100	1	0.01489
10:120146100:C:T	50	100	0.71	0.01198
10:120146108:T:C	50	100	0.98	0.1414
10:120146172:T:C	50	100	0.99	0.02524
10:120146174:C:T	50	100	1	0.01507
10:120146261:T:C	50	100	0.73	0.01507
10:120146267:C:G	50	100	0.81	0.01797
10:120146310:G:A	50	96	0.8	0.01961
10:120146314:T:A	49	85.7	0.92	0.03086
10:120146333:T:C	50	100	0.98	0.09858
10:120146335:C:T	48	100	1	0.01834
10:120146339:C:T	50	100	1	0.01489
10:120146340:A:G	50	88	0.69	0.08787
10:120146367:A:G	50	100	1	0.01489
10:120146460:C:T	50	98	0.87	0.01561
10:120146531:G:T	50	100	0.92	0.09532
10:120146742:A:G	50	100	1	0.01489
10:120146992:A:G	50	100	0.99	0.1834
10:120147041:T:C	50	100	1	0.02687
10:120147155:C:T	50	100	0.98	0.1262
10:120147211:T:A	50	100	1	0.01489
10:120147333:G:T	50	100	0.89	0.01507
10:120147613:T:C	50	98	0.99	0.1409
10:120147642:A:G	50	98	0.98	0.1374
10:120147785:G:T	50	100	0.98	0.08569
10:120147836:C:T	50	100	1	0.01489
10:120147870:A:G	50	100	1	0.01489
10:120147987:T:C	50	100	1	0.01489
10:120148131:C:G	50	100	0.99	0.157
10:120148350:G:A	50	100	1	0.01489
10:120148351:T:C	50	100	0.72	0.01707
10:120148444:G:C	50	100	0.97	0.1109
10:120148614:G:A	50	100	1	0.01489
10:120148626:C:G	50	100	1	0.01489
10:120148637:C:A	50	100	1	0.01489
10:120148898:C:T	50	100	1	0.01489
10:120148941:A:G	50	100	0.99	0.01325
10:120148942:T:C	50	100	1	0.01489
10:120149023:G:A	50	100	1	0.01489
10:120149340:G:A	50	100	0.88	0.02542
10:120149352:G:A	50	100	1	0.02705
10:120149383:C:G	50	100	1	0.01489
10:120149401:C:G	50	100	0.99	0.1278
10:120149453:G:T	50	100	1	0.01489
10:120149476:G:T	50	100	0.99	0.01198
10:120149623:G:A	50	100	0.99	0.07988
10:120149899:A:G	50	100	0.81	0.01489
10:120149948:T:C	50	100	1	0.01489
10:120150117:C:T	50	100	1	0.01489
10:120150162:C:T	50	100	1	0.01507
10:120150464:T:A	50	100	1	0.01489
10:120150603:G:T	50	100	1	0.01489
10:120150637:T:C	50	100	1	0.01489
10:120150672:T:G	50	100	1	0.01216
10:120150755:A:C	50	100	1	0.01216
10:120150793:C:T	50	100	0.98	0.01816
10:120150888:A:T	50	100	1	0.01507
10:120151076:C:A	50	100	1	0.01489
10:120151102:A:T	50	100	1	0.01489
10:120151702:G:C	50	100	0.72	0.01507
10:120151797:G:C	50	100	1	0.01489
10:120151799:G:T	50	100	1	0.01489
10:120151813:C:T	50	98	1	0.01398
10:120152039:C:A	50	100	1	0.01489
10:120152048:T:A	50	100	1	0.01489
10:120152111:A:G	50	100	0.91	0.01507
10:120152317:A:G	50	100	1	0.01489
10:120152462:T:C	50	100	1	0.01489
10:120152499:T:A	50	100	1	0.01489
10:120152909:A:G	50	100	0.99	0.1418
10:120152982:A:G	50	100	0.99	0.1696
10:120153006:C:T	50	100	1	0.01489
10:120153097:T:A	50	100	0.99	0.08297
10:120153114:G:A	50	100	0.98	0.09713
10:120153220:A:G	50	100	1	0.01216
10:120153289:A:G	50	100	1	0.01216
10:120153297:A:G	50	100	0.99	0.07843
10:120153686:C:A	50	100	1	0.01489
10:120154179:T:G	50	100	1	0.01489
10:120154202:C:T	50	100	0.9	0.01489
10:120154310:C:T	50	100	1	0.01489
10:120154347:G:T	50	100	1	0.01507
10:120154816:G:A	50	100	1	0.01507
10:120154976:A:C	50	100	1	0.01489
10:120154977:T:A	50	100	1	0.01489
10:120155175:G:A	50	100	1	0.01489
10:120155603:C:T	50	100	1	0.01489
10:120155762:C:T	50	100	1	0.01489
10:120155768:A:G	50	98	0.99	0.08896
10:120155779:T:C	50	100	1	0.01489
10:120156173:T:C	50	100	1	0.01489
10:120156205:G:T	50	100	1	0.01489
10:120156231:T:C	50	100	1	0.01489
10:120156417:T:C	50	100	1	0.01489
10:120156550:A:C	50	98	0.99	0.3804
10:120156556:C:T	50	100	1	0.01489
10:120156630:T:G	50	100	1	0.01489
10:120156659:C:A	50	100	1	0.01489
10:120156737:T:C	50	100	1	0.01489
10:120156754:C:T	50	98	1	0.01634
10:120156946:T:C	50	100	1	0.1109
10:120157055:C:A	50	100	0.98	0.0167
10:120157079:A:T	50	100	1	0.08515
10:120157097:T:C	50	100	1	0.01489
10:120157378:C:G	50	100	1	0.01489
10:120157426:G:A	50	98	0.99	0.08914
10:120157544:A:G	50	100	1	0.02578
10:120157643:G:A	50	100	0.95	0.01489
10:120157787:T:C	50	100	1	0.01489
10:120157805:T:C	50	100	1	0.01507
10:120157851:C:G	50	100	1	0.01489
10:120157923:G:C	50	100	1	0.08097
10:120157973:G:C	50	100	1	0.01489
10:120158005:A:G	50	100	1	0.01507
10:120158282:A:G	50	100	0.99	0.04067
10:120158420:C:G	50	100	1	0.01489
10:120158547:C:T	50	98	0.99	0.4245
10:120158631:C:T	50	100	1	0.01489
10:120158929:G:A	50	100	0.95	0.1465
10:120159348:A:G	50	100	1	0.08043
10:120159501:T:C	50	100	1	0.3003
10:120159545:G:A	50	100	1	0.01489
10:120159832:G:T	50	100	1	0.01525
10:120160145:T:C	50	100	1	0.01489
10:120160195:A:G	50	100	1	0.1091
10:120160198:T:A	50	100	0.99	0.1267
10:120160610:A:G	50	100	0.99	0.2816
10:120160705:C:T	50	100	0.87	0.0472
10:120160765:T:G	50	100	0.98	0.1255
10:120161773:T:C	50	100	1	0.08025
10:120162004:A:G	50	100	0.98	0.1647
10:120162232:C:T	50	100	0.81	0.02288
10:120162305:T:C	50	98	1	0.1552
10:120162370:T:C	50	100	1	0.1545
10:120162871:A:G	50	100	0.98	0.01634
10:120162892:T:A	50	100	1	0.1113
10:120162905:T:C	50	100	0.97	0.1554
10:120163187:T:C	50	96	0.99	0.3684
10:120163339:G:T	50	100	1	0.2796
10:120163495:T:C	50	100	1	0.122
10:120163765:T:C	50	88	0.72	0.1144
10:120163811:C:G	50	100	1	0.01253
10:120163817:C:T	50	98	1	0.01017
10:120163829:A:C	50	100	0.8	0.01452
10:120163879:A:G	50	100	0.99	0.1218
10:120164162:C:T	50	100	1	0.08224
10:120164312:C:T	50	98	0.65	0.02015
10:120164468:A:G	50	100	0.98	0.2195
10:120164484:C:T	50	100	1	0.03577
10:120164742:C:T	50	100	1	0.01253
10:120164812:A:T	50	100	1	0.01253
10:120165191:A:G	50	100	1	0.2665
10:120165496:T:C	50	100	1	0.2671
10:120167208:C:T	50	100	1	0.2725
10:120167278:C:T	50	100	1	0.09586
10:120167340:C:A	50	98	0.99	0.2133
10:120167364:G:C	50	100	1	0.2725
10:120167406:T:G	50	100	0.96	0.02469
10:120167644:G:A	50	100	1	0.0935
10:120167852:A:G	50	100	1	0.1186
10:120168271:C:G	50	100	1	0.1222
10:120168325:T:C	50	100	0.96	0.02469
10:120168954:G:A	50	100	1	0.01725
10:120168985:A:G	49	98	0.99	0.242
10:120169485:G:A	50	100	1	0.01725
10:120169693:T:C	50	100	1	0.2416
10:120170079:T:G	50	100	1	0.2803
10:120170284:T:A	50	88	0.91	0.1529
10:120170285:T:A	50	100	1	0.2616
10:120170482:G:A	50	100	1	0.01743
10:120170666:T:A	50	100	0.99	0.01906
10:120170835:A:G	50	100	1	0.2645
10:120171218:T:C	50	100	1	0.2647
10:120171492:T:C	50	100	1	0.2647
10:120171568:T:G	49	98	1	0.2645
10:120172211:A:G	50	100	0.99	0.01271
10:120172310:A:G	50	98	1	0.2867
10:120172441:T:G	50	100	1	0.1389
10:120172988:G:A	50	100	1	0.2549
10:120173238:T:G	50	100	1	0.1235
10:120173287:A:G	50	100	1	0.1222
10:120173463:T:C	50	100	0.93	0.05919
10:120173953:T:C	50	100	0.94	0.01652
10:120174021:T:C	50	100	1	0.0935
10:120174710:A:G	50	100	0.96	0.02887
10:120174787:C:A	50	100	1	0.01017
10:120175313:C:A	50	100	0.97	0.01253
10:120175359:G:A	50	100	1	0.02052
10:120175398:T:C	50	100	1	0.1387
10:120175966:T:C	50	100	1	0.02614
10:120176566:A:G	50	100	1	0.1236
10:120176636:C:T	50	100	1	0.02088
10:120176686:T:G	50	100	1	0.2315
10:120176690:C:T	50	100	1	0.1066
10:120176889:A:C	50	100	1	0.2671
10:120176890:C:T	50	100	1	0.08297
10:120177663:A:G	50	100	0.99	0.07698
10:120177672:T:C	50	100	0.71	0.01561
10:120177705:G:A	50	100	1	0.01543
10:120177909:C:T	50	100	1	0.02088
10:120178221:A:G	50	94	0.67	0.03704
10:120178226:A:G	50	100	1	0.02596
10:120178535:T:C	50	100	1	0.02088
10:120179562:G:T	49	87.8	0.75	0.08243
10:120180131:G:A	50	100	1	0.01253
10:120180368:A:C	50	100	1	0.02687
10:120180487:A:T	50	100	1	0.01253
10:120180734:T:A	50	100	0.98	0.01434
10:120180849:A:G	50	98	0.92	0.01144
10:120181175:G:C	50	100	0.96	0.08569
10:120181205:C:T	50	100	0.94	0.112
10:120181441:A:G	50	100	0.98	0.01434
10:120181529:G:A	50	100	1	0.03686
10:120181904:C:T	50	100	1	0.01253
10:120182212:C:T	50	100	0.99	0.07752
10:120182739:G:A	50	100	0.99	0.1126
10:120182892:A:C	50	100	0.99	0.09132
10:120183138:T:C	50	96	0.98	0.291
10:120183182:G:C	50	100	0.99	0.07426
10:120183318:G:A	50	100	0.92	0.01507
10:120183322:G:A	50	100	0.99	0.01434
10:120184087:C:G	50	100	0.68	0.01253
10:120184094:G:A	50	100	1	0.0216
10:120184591:C:T	50	100	1	0.01652
10:120185240:G:A	50	100	0.99	0.2367
10:120185348:T:C	50	100	0.99	0.3542
10:120185555:C:T	50	100	0.98	0.09532
10:120185872:A:G	50	100	0.96	0.01089
10:120185903:C:A	50	100	0.98	0.08497
10:120186126:G:A	50	100	0.95	0.0846
10:120186559:C:T	50	100	1	0.1558
10:120186803:T:G	50	100	1	0.1618
10:120187695:T:C	50	100	1	0.07825
10:120187945:A:T	50	100	1	0.07789
10:120188110:A:G	50	100	0.98	0.09459
10:120188651:C:A	50	100	0.98	0.1055
10:120189086:G:A	50	100	1	0.01035
10:120189467:G:A	50	100	1	0.01797
10:120189495:C:A	50	100	1	0.1639
10:120189546:C:T	50	100	1	0.1389
10:120189553:C:T	50	100	1	0.0138
10:120190106:G:A	50	100	1	0.161
10:120190356:A:T	50	100	1	0.1563
10:120190591:T:C	50	100	1	0.3564
10:120190731:C:T	50	100	0.99	0.08824
10:120190798:C:T	50	100	1	0.3602
10:120190814:A:G	50	100	1	0.01816
10:120191027:G:A	50	98	1	0.2938
10:120191196:A:C	50	100	1	0.3598
10:120191477:A:G	50	100	1	0.1995
10:120191489:C:A	50	100	1	0.08497
10:120191570:A:G	50	100	1	0.08805
10:120191592:T:C	50	100	1	0.08805
10:120191599:G:A	50	100	1	0.1558
10:120191772:C:G	50	100	1	0.01834
10:120192064:A:C	50	100	1	0.356
10:120192118:A:G	50	98	1	0.356
10:120192215:T:C	50	100	0.98	0.02633
10:120192314:C:T	50	100	1	0.356
10:120192354:G:T	50	100	1	0.1467
10:120192357:C:T	50	100	1	0.356
10:120192440:G:A	50	100	1	0.1995
10:120192575:T:C	50	100	1	0.1467
10:120192738:A:G	50	100	1	0.3562
10:120193040:G:T	50	100	1	0.08279
10:120193101:C:T	50	100	1	0.136
10:120193126:T:C	50	98	1	0.08279
10:120193302:G:A	50	100	1	0.1118
10:120193346:C:T	50	100	0.99	0.02288
10:120193528:C:T	50	100	1	0.2734
10:120193537:A:G	50	100	1	0.161
10:120193591:C:A	50	100	0.96	0.01126
10:120193876:C:G	50	98	1	0.06046
10:120193980:T:C	50	100	0.98	0.02614
10:120194477:A:C	50	100	1	0.06173
10:120194556:A:G	50	82	0.64	0.08097
10:120194949:A:C	50	100	1	0.08297
10:120195046:A:G	50	100	0.99	0.08787
10:120195415:T:G	50	100	0.98	0.1118
10:120195421:C:A	50	100	0.99	0.1111
10:120195630:A:C	50	100	0.99	0.1115
10:120195753:G:A	50	100	0.95	0.03159
10:120195836:C:T	50	100	0.99	0.1115
10:120196384:T:C	50	100	0.98	0.1098
10:120196794:T:C	50	100	1	0.1541
10:120196813:G:A	50	98	1	0.1427
10:120197199:G:A	50	100	1	0.1549
10:120197760:A:G	50	100	1	0.01017
10:120198010:C:T	50	100	1	0.01816
10:120198089:C:A	49	100	0.98	0.02614
10:120198129:G:T	50	100	1	0.01344
10:120198240:A:G	50	100	0.96	0.01144
10:120198292:C:T	50	100	0.99	0.1601
10:120198341:A:T	50	100	1	0.1601
10:120198364:T:C	50	100	1	0.1601
10:120198681:T:C	50	100	0.99	0.08751
10:120198772:G:A	50	100	1	0.08261
10:120198867:G:C	50	100	1	0.1674
10:120199081:T:C	50	100	0.98	0.01253
10:120199181:A:G	50	98	1	0.1541
10:120199424:G:T	50	100	1	0.1412
10:120199983:A:G	50	100	0.96	0.01035
10:120200000:G:A	50	100	1	0.0906
10:120200065:A:G	50	100	1	0.1541
10:120200176:G:A	50	100	1	0.1596
10:120200212:A:C	50	100	1	0.1451
10:120200366:T:C	50	100	1	0.0138
10:120200802:A:C	50	100	0.99	0.08751
10:120201215:T:C	50	100	1	0.1543
10:120201600:T:A	50	100	1	0.0138
10:120202157:C:T	50	100	1	0.0138
10:120202367:G:T	50	100	1	0.1656
10:120202383:C:T	50	100	0.98	0.1004
10:120202513:G:A	50	98	0.99	0.06046
10:120202556:T:C	50	100	1	0.1412
10:120202615:C:T	50	100	0.96	0.01761
10:120202699:T:C	50	100	1	0.1412
10:120203032:C:T	50	100	0.98	0.01325
10:120203096:T:G	50	100	1	0.1636
10:120203144:T:C	50	100	1	0.01816
10:120203303:T:C	50	100	1	0.1432
10:120203319:C:T	50	100	0.98	0.01325
10:120203441:C:A	49	100	1	0.1674
10:120203687:T:C	50	100	1	0.08787
10:120203794:A:G	50	100	1	0.07244
10:120203833:C:T	50	100	1	0.07244
10:120203974:G:A	50	100	1	0.08769
10:120204617:A:G	50	100	1	0.01325
10:120204818:C:A	50	100	0.99	0.1429
10:120204867:A:C	50	100	1	0.0187
10:120204917:G:A	50	100	1	0.07244
10:120205126:C:T	50	100	1	0.0138
10:120205211:C:T	50	100	0.97	0.1109
10:120205306:C:G	50	98	0.99	0.1616
10:120206006:C:T	50	100	0.98	0.01017
10:120206053:A:G	50	100	1	0.1469
10:120206414:A:G	50	100	1	0.1797
10:120206826:C:T	50	100	1	0.181
10:120206922:T:C	50	100	0.93	0.01144
10:120207022:C:A	50	100	1	0.0138
10:120207027:A:C	50	100	1	0.1454
10:120207193:C:A	50	100	0.99	0.1449
10:120207229:C:T	50	100	0.87	0.02633
10:120207286:C:T	50	100	0.96	0.1175
10:120207479:G:A	50	100	0.99	0.144
10:120207494:G:A	50	100	1	0.0138
10:120207679:C:T	50	100	0.98	0.05828
10:120207730:C:T	50	100	0.98	0.1431
10:120207859:C:G	50	100	0.94	0.07117
10:120208041:C:G	50	100	0.98	0.1694
10:120208211:G:T	50	100	0.95	0.3486
10:120208243:G:T	50	100	0.91	0.01471
10:120208411:C:T	50	98	0.93	0.04121
10:120208714:G:A	50	100	0.93	0.02469
10:120208727:T:C	50	100	0.96	0.02487
10:120208932:G:A	50	100	0.94	0.08261
10:120208967:T:C	50	86	0.77	0.2876
10:120209044:A:G	50	100	0.65	0.02814
10:120209055:G:C	50	84	0.8	0.3568
10:120209145:T:A	50	94	0.88	0.06681
10:120209462:G:A	50	96	0.91	0.09459
10:120209599:A:G	50	100	0.87	0.2101
10:120209615:A:G	50	98	0.87	0.1701
10:120209686:G:T	50	98	0.76	0.03631
10:120209721:G:C	50	98	0.74	0.02669
10:120210382:C:T	50	100	0.99	0.1038
10:120211012:G:C	50	100	1	0.02415
10:120211027:T:C	50	100	0.98	0.0374
10:120211584:T:G	50	98	1	0.02415
10:120212219:T:A	50	100	1	0.02342
10:120212605:G:A	50	98	1	0.02342
10:120213296:C:A	50	100	0.9	0.01816
10:120213592:G:A	50	100	1	0.02687
10:120213795:T:G	50	96	0.73	0.04103
10:120213822:T:C	50	96	0.98	0.203
10:120213907:A:G	50	100	0.98	0.03086
10:120213967:G:A	50	100	0.99	0.108
10:120214076:G:A	50	100	1	0.1073
10:120214120:C:T	50	98	1	0.02378
10:120214224:C:G	50	92	0.83	0.03068
10:120214226:C:G	50	78	0.78	0.488
10:120214230:C:G	50	82	0.92	0.08588
10:120214257:C:T	49	100	0.92	0.06009
10:120214260:G:A	49	93.9	0.96	0.2006
10:120214478:T:C	50	100	1	0.02705
10:120214479:G:T	50	100	1	0.11
10:120214489:A:G	50	100	0.98	0.06318
10:120214492:A:G	50	98	0.97	0.06609
10:120214517:G:A	50	100	0.96	0.06354
10:120214533:T:C	49	100	1	0.02723
10:120214672:C:A	44	97.7	0.99	0.02233
10:120214934:A:G	48	100	0.86	0.01598
10:120215163:G:A	50	98	0.83	0.06373
10:120215228:T:G	50	98	1	0.1135
10:120215398:C:A	50	94	1	0.1187
10:120215440:C:G	44	88.6	0.72	0.1311
10:120215451:C:T	42	83.3	1	0.124
10:120215469:C:A	42	97.6	1	0.02451
10:120215843:C:T	26	88.5	0.98	0.06609
10:120215869:G:A	28	85.7	0.96	0.1082
10:120215910:T:C	42	92.9	0.91	0.08406
10:120216001:A:G	49	100	0.98	0.06463
10:120216006:T:C	50	100	0.97	0.1097
10:120216029:G:T	49	100	0.94	0.02651
10:120216054:G:A	50	98	0.97	0.1402
10:120216360:G:C	50	100	1	0.01035
10:120216465:A:G	50	100	1	0.1042
10:120216573:G:T	50	96	0.93	0.1088
10:120216699:G:A	50	100	0.92	0.01489
10:120216984:T:C	50	100	1	0.1046
10:120217204:C:T	50	98	0.96	0.2062
10:120217248:C:T	50	100	1	0.1044
10:120217299:T:C	50	100	1	0.03232
10:120217499:T:A	50	98	0.99	0.2017
10:120217675:C:T	50	92	0.78	0.2248
10:120217686:A:T	50	100	0.96	0.01797
10:120217791:C:T	50	100	1	0.01743
10:120217876:T:C	50	100	1	0.1038
10:120218744:C:A	50	100	1	0.1044
10:120218811:A:C	50	98	0.98	0.1322
10:120219023:T:G	50	100	1	0.104
10:120219029:T:C	50	100	1	0.1049
10:120219451:T:C	50	100	1	0.06718
10:120219720:A:G	50	100	0.88	0.04557
10:120219792:A:T	50	100	1	0.06427
10:120220026:G:A	50	100	1	0.03667
10:120220202:T:G	50	100	1	0.03159
10:120220421:A:G	50	100	1	0.063
10:120221034:G:A	50	100	1	0.1042
10:120221428:G:A	50	100	1	0.03667
10:120221563:A:G	50	98	1	0.01035
10:120221736:T:C	50	100	1	0.1042
10:120221797:A:G	50	100	1	0.03159
10:120221922:C:T	50	100	1	0.03649
10:120222071:A:G	50	100	1	0.03159
10:120222287:G:A	50	100	1	0.03159
10:120222690:G:C	50	100	1	0.02723
10:120223079:T:A	50	100	0.74	0.01489
10:120223274:C:T	50	100	1	0.02469
10:120223433:C:T	50	100	0.97	0.01471
10:120223614:C:T	50	100	1	0.2035
10:120223776:C:T	50	100	1	0.03105
10:120223834:C:T	50	100	1	0.063
10:120224146:T:G	50	100	1	0.02469
10:120224384:A:C	50	98	0.96	0.2035
10:120224949:T:A	50	100	1	0.02469
10:120225079:T:C	50	100	0.97	0.02451
10:120225184:C:T	50	100	1	0.1727
10:120225212:T:C	50	100	1	0.02705
10:120225342:C:T	50	100	1	0.03105
10:120225404:A:G	50	98	1	0.03105
10:120226061:G:A	50	100	1	0.2041
10:120226568:T:C	50	100	0.85	0.01126
10:120226881:A:G	50	100	1	0.03704
10:120226908:G:A	50	100	1	0.07716
10:120227196:C:G	50	100	1	0.06318
10:120228003:G:A	50	100	0.99	0.2298
10:120228505:G:T	50	100	1	0.03704
10:120228537:C:T	49	100	1	0.01471
10:120228562:C:A	49	100	1	0.02723
10:120228869:A:G	50	100	1	0.03286
10:120229250:C:T	49	100	1	0.02723
10:120229911:T:A	50	100	1	0.06917
10:120230305:T:C	50	100	1	0.03214
10:120230381:C:T	50	100	1	0.0374
10:120230595:A:C	50	100	1	0.06954
10:120230825:C:T	50	100	1	0.02469
10:120231009:G:T	50	100	1	0.01289
10:120231321:T:A	50	100	1	0.03704
10:120231326:T:G	50	100	1	0.06917
10:120231389:C:G	50	100	1	0.03704
10:120231548:G:C	50	100	1	0.06917
10:120231549:G:A	50	100	1	0.06917
10:120231705:T:C	50	100	1	0.03232
10:120231760:A:G	50	100	1	0.02378
10:120231901:G:T	50	98	1	0.01289
10:120232269:G:A	50	98	0.97	0.1928
10:120232367:C:A	50	96	0.79	0.06391
10:120232450:G:A	50	100	1	0.03359
10:120232465:A:C	50	100	1	0.03232
10:120232609:T:G	50	100	1	0.03341
10:120232701:G:A	50	100	1	0.03377
10:120232726:T:C	50	100	1	0.03341
10:120232806:A:G	50	100	1	0.03341
10:120232938:G:T	50	100	1	0.03359
10:120233057:G:C	50	100	1	0.01471
10:120233277:G:A	50	100	1	0.03359
10:120233293:T:A	50	100	1	0.03359
10:120233519:G:A	50	100	1	0.03377
10:120233560:G:A	50	100	1	0.02469
10:120233584:C:T	50	100	1	0.03395
10:120233684:A:G	50	100	1	0.02814
10:120233707:G:C	50	100	1	0.06354
10:120233761:T:C	50	100	1	0.2088
10:120233890:T:C	50	100	0.99	0.0345
10:120233892:C:T	50	100	0.99	0.0345
10:120233907:G:T	50	100	1	0.06373
10:120233967:G:T	50	100	0.99	0.0354
10:120234024:T:C	50	98	0.99	0.0354
10:120234138:C:T	50	100	0.99	0.03577
10:120234186:T:C	50	100	0.99	0.03631
10:120234191:C:T	50	96	0.72	0.01543
10:120234200:G:A	50	100	0.98	0.03631
10:120234234:G:A	50	100	0.98	0.03649
10:120234236:A:G	50	100	0.99	0.03631
10:120234389:A:G	49	100	0.98	0.03504
10:120234406:G:A	49	100	0.98	0.03686
10:120234444:C:G	47	100	0.98	0.03758
10:120234642:T:C	20	90	0.74	0.03086
10:120235776:G:A	39	94.9	0.99	0.1783
10:120235869:G:T	50	100	0.96	0.05265
10:120235889:G:A	50	94	0.83	0.1685
10:120236422:A:C	50	100	1	0.06373
10:120236446:A:G	47	87.2	0.87	0.3014
10:120237158:C:A	50	100	1	0.0748
10:120238129:G:C	50	100	1	0.01253
10:120238258:A:G	38	100	1	0.03722
10:120239091:C:T	44	93.2	0.99	0.063
10:120239569:G:T	50	100	0.99	0.07498
10:120239920:G:C	50	100	1	0.01253
10:120240166:C:T	50	100	0.99	0.07589
10:120240175:C:T	49	100	0.74	0.01834
10:120240176:T:G	49	100	0.84	0.01525
10:120240182:C:T	43	97.7	0.66	0.04212
10:120240194:G:A	45	95.6	0.99	0.02723
10:120240310:C:T	50	100	0.99	0.138
10:120240342:A:G	50	100	0.94	0.03468
10:120240407:G:C	50	100	0.98	0.03431
10:120240526:A:G	50	100	0.99	0.06318
10:120240553:T:C	50	100	0.99	0.1367
10:120240592:C:A	50	100	0.99	0.0276
10:120240750:C:A	50	100	0.98	0.03413
10:120240927:A:G	50	100	0.96	0.03377
10:120241024:T:C	50	100	0.92	0.04103
10:120241040:A:G	50	100	0.99	0.03377
10:120241411:C:G	50	100	0.99	0.03268
10:120241462:A:G	50	100	0.99	0.03377
10:120241510:T:C	50	100	0.99	0.03377
10:120241812:G:C	50	100	0.99	0.2066
10:120241948:A:G	50	100	0.98	0.03359
10:120242130:C:A	50	100	0.99	0.03359
10:120242481:G:A	50	98	0.77	0.01271
10:120242837:C:T	50	100	0.99	0.03377
10:120242868:C:A	50	100	0.98	0.03341
10:120243042:A:G	50	100	1	0.0374
10:120243063:G:A	50	100	0.99	0.03341
10:120243077:C:G	50	100	1	0.2131
10:120243129:C:T	50	100	0.99	0.03341
10:120243169:A:G	50	100	0.99	0.03341
10:120243381:C:T	50	100	0.99	0.04593
10:120243551:T:C	50	98	0.99	0.06318
10:120243715:C:A	50	100	0.98	0.09877
10:120243721:T:C	50	100	0.99	0.09877
10:120243731:G:A	50	100	0.99	0.09913
10:120243829:G:A	50	100	1	0.02469
10:120243877:C:T	50	100	1	0.09205
10:120243976:A:T	50	100	0.99	0.09913
10:120243990:A:C	50	100	0.99	0.09931
10:120244109:T:C	50	100	1	0.05283
10:120244205:A:G	50	100	1	0.02977
10:120244442:G:C	50	100	0.99	0.01289
10:120244481:G:T	50	100	0.99	0.063
10:120244695:C:A	50	100	0.99	0.03377
10:120244846:G:T	50	100	1	0.02469
10:120244879:G:T	50	100	0.99	0.0532
10:120244949:C:T	50	100	1	0.0236
10:120245132:G:T	50	100	1	0.01779
10:120245217:G:A	50	100	0.99	0.0532
10:120245272:T:G	50	100	1	0.01253
10:120245324:G:A	50	94	0.83	0.06373
10:120245341:C:G	50	98	1	0.2124
10:120245424:G:A	50	100	0.99	0.06282
10:120245529:T:G	50	98	0.97	0.2053
10:120245543:T:C	50	100	0.99	0.0532
10:120245645:C:T	50	100	0.99	0.0532
10:120245769:C:T	50	100	0.98	0.03123
10:120245794:C:T	50	100	1	0.0374
10:120245810:A:G	50	100	0.99	0.0532
10:120245811:T:C	50	100	0.99	0.0532
10:120246017:T:C	50	100	0.99	0.0532
10:120246155:G:A	50	100	0.99	0.05392
10:120246263:G:T	50	100	0.99	0.0532
10:120246303:T:G	50	98	0.97	0.1961
10:120246305:A:T	50	100	0.99	0.0532
10:120246347:T:C	50	100	0.99	0.05483
10:120246596:C:T	50	100	0.99	0.0532
10:120246836:G:A	50	100	0.99	0.0532
10:120246855:C:T	50	100	1	0.1164
10:120247003:G:T	50	100	0.99	0.0532
10:120247169:A:G	50	100	0.99	0.05338
10:120247203:A:G	50	100	0.99	0.05338
10:120247365:G:A	50	100	0.99	0.0532
10:120247367:T:C	50	100	0.99	0.05301
10:120247444:T:A	50	100	0.99	0.09749
10:120247936:T:G	50	100	0.97	0.4083
10:120248514:T:C	50	100	0.99	0.211
10:120248705:C:A	50	100	0.99	0.01307
10:120248718:C:T	50	100	0.97	0.1917
10:120248840:A:G	50	100	0.97	0.3891
10:120248845:G:C	50	100	0.98	0.03667
10:120249022:G:T	50	100	0.84	0.0207
10:120249598:C:A	50	100	0.98	0.1073
10:120250306:T:C	50	100	1	0.193
10:120250335:C:G	50	100	1	0.193
10:120250455:G:A	50	100	0.98	0.03613
10:120250562:G:T	50	100	0.98	0.2115
10:120251009:C:T	50	100	0.98	0.03631
10:120251069:T:C	50	100	0.98	0.2122
10:120251286:C:G	50	100	0.98	0.2117
10:120251376:C:T	50	100	1	0.02052
10:120251390:G:A	50	100	1	0.1834
10:120251471:C:T	50	100	0.9	0.03613
10:120251721:G:A	50	100	0.98	0.03613
10:120252229:G:T	50	100	1	0.02251
10:120252423:C:T	50	100	0.98	0.1064
10:120253067:C:T	50	100	1	0.01507
10:120253326:G:A	50	98	0.84	0.04684
10:120253670:A:G	50	100	1	0.01416
10:120254112:G:T	50	94	0.94	0.1988
10:120254435:G:A	50	100	0.98	0.36870000000000003
10:120255060:C:T	50	100	0.93	0.01943
10:120256062:A:G	50	100	0.98	0.2393
10:120256487:C:T	50	96	0.73	0.03431
10:120256499:G:A	50	100	0.98	0.2133
10:120256772:G:A	50	96	0.94	0.1481
10:120256811:G:A	50	98	0.91	0.1071
10:120256926:T:C	50	100	1	0.02251
10:120257110:G:A	50	96	0.89	0.02397
10:120257460:G:A	50	98	1	0.2151
10:120257712:T:C	50	100	0.97	0.03613
10:120257749:C:G	50	100	1	0.02142
10:120257980:C:T	50	100	0.97	0.03613
10:120258153:T:C	50	100	1	0.02052
10:120258450:T:G	50	100	0.97	0.03613
10:120258754:T:C	50	100	1	0.02233
10:120259268:C:T	50	98	0.92	0.112
10:120259305:A:T	50	100	0.95	0.1057
10:120259307:T:A	50	94	0.94	0.2643
10:120259337:G:C	50	98	0.98	0.4138
10:120259586:C:T	50	98	0.92	0.05737
10:120260759:T:C	50	100	0.98	0.4078
10:120261069:G:A	50	100	1	0.02052
10:120261105:A:G	50	100	1	0.1903
10:120261434:T:C	50	100	0.99	0.01398
10:120261612:C:G	50	100	0.95	0.02869
10:120261832:C:A	50	100	1	0.02215
10:120261908:C:G	50	100	0.91	0.06409
10:120262132:A:T	50	100	1	0.02905
10:120262363:T:G	50	100	0.98	0.193
10:120262364:G:A	50	100	0.98	0.215
10:120262426:A:G	50	100	0.87	0.1169
10:120262661:C:T	50	100	0.94	0.14
10:120262666:C:T	50	100	0.95	0.1465
10:120262988:A:G	50	100	0.92	0.1017
10:120263149:C:T	50	98	0.97	0.01652
10:120263305:G:C	50	100	0.99	0.07516
10:120263770:T:C	50	100	1	0.01344
10:120263851:G:A	50	100	0.83	0.03268
10:120263863:G:A	50	100	1	0.01344
10:120264190:T:C	50	100	0.87	0.05755
10:120264253:A:G	50	100	0.94	0.02814
10:120265022:T:C	50	100	0.98	0.07789
10:120265368:T:C	50	100	0.98	0.1111
10:120265518:A:G	50	100	0.97	0.1053
10:120265588:A:G	50	98	0.92	0.04176
10:120265939:A:G	50	100	0.98	0.1924
10:120266076:T:C	50	100	1	0.02052
10:120266680:G:C	50	98	0.96	0.466
10:120268071:T:G	50	100	0.96	0.02633
10:120269004:C:T	50	100	0.98	0.02614
10:120269423:A:C	50	100	0.96	0.02741
10:120270142:A:G	50	100	0.94	0.02869
10:120270328:G:C	50	98	0.96	0.06572
10:120270541:G:A	50	96	0.94	0.4564
10:120270669:C:T	50	100	0.92	0.1739
10:120270876:T:C	50	100	0.84	0.01107
10:120271014:T:G	50	98	0.94	0.08479
10:120271113:A:G	50	96	0.92	0.08678
10:120271180:T:A	50	100	0.91	0.02197
10:120271396:A:G	50	96	0.94	0.02887
10:120271427:C:T	50	96	0.89	0.1131
10:120273082:C:G	50	100	0.99	0.02106
10:120273680:A:G	50	100	0.9	0.01416
10:120274014:C:T	50	100	0.92	0.2515
10:120274425:C:G	50	100	0.92	0.2028
10:120274578:T:G	50	100	0.96	0.05737
10:120274587:A:T	50	100	1	0.02288
10:120274695:T:C	50	100	0.95	0.2371
10:120274929:T:C	50	100	1	0.02288
10:120275134:G:A	50	100	0.98	0.02524
10:120275329:C:G	49	100	0.95	0.216
10:120275519:G:T	50	100	1	0.02433
10:120275658:C:G	50	100	0.95	0.05011
10:120275743:G:A	50	100	0.99	0.05029
10:120275974:G:A	50	100	0.95	0.4873
10:120276084:A:G	50	98	0.94	0.2435
10:120276767:C:A	50	100	0.94	0.37
10:120276943:A:T	50	100	0.93	0.04049
10:120277064:G:A	50	100	0.93	0.03322
10:120277196:A:G	50	100	0.94	0.4288
10:120277200:G:T	50	100	1	0.02342
10:120277416:A:G	50	100	0.95	0.02941
10:120277499:C:T	50	98	0.91	0.2106
10:120277508:A:G	50	98	0.99	0.02215
10:120277797:G:A	50	100	1	0.0118
10:120277925:G:A	50	100	1	0.01017
10:120278143:A:G	50	98	0.93	0.02251
10:120278232:G:A	50	100	0.86	0.0285
10:120278466:C:A	50	100	0.83	0.02996
10:120278695:G:A	50	100	0.94	0.04757
10:120278715:C:T	50	98	0.95	0.05737
10:120278804:T:C	50	100	0.93	0.1033
10:120278975:C:T	50	98	0.97	0.05084
10:120279244:G:A	50	98	0.96	0.2202
10:120279600:C:T	50	100	0.95	0.01616
10:120279641:A:G	50	100	0.96	0.01652
10:120279642:T:G	50	100	0.96	0.01652
10:120280102:G:T	50	100	0.95	0.04012
10:120280213:A:C	50	100	0.98	0.01198
10:120280412:T:C	50	94	0.97	0.4021
10:120281136:T:C	49	100	0.95	0.02778
10:120281319:A:G	50	98	0.96	0.2335
10:120281568:G:C	50	94	0.98	0.4152
10:120281703:A:T	50	100	0.98	0.3749
10:120282071:G:A	50	100	0.93	0.02524
10:120282422:T:C	50	100	0.98	0.2351
10:120283141:C:G	50	100	0.92	0.02378
10:120283977:C:T	50	96	0.92	0.07171
10:120283997:C:A	50	100	1	0.0138
10:120284184:G:A	50	100	0.96	0.02741
10:120284275:G:A	50	100	0.96	0.08097
10:120284379:T:G	50	96	0.98	0.4368
10:120284816:T:C	50	100	0.98	0.2736
10:120285370:A:T	50	100	0.98	0.01053
10:120285895:C:G	50	100	0.95	0.02814
10:120286112:G:A	50	100	0.98	0.2841
10:120286409:C:A	47	93.6	0.61	0.06754
10:120286431:G:C	50	100	0.93	0.02887
10:120286441:G:C	50	100	0.93	0.02651
10:120286449:G:T	50	98	1	0.01017
10:120286496:T:G	44	95.5	0.98	0.4063
10:120286614:C:A	50	98	0.85	0.01543
10:120286996:C:A	50	98	0.98	0.2845
10:120287014:C:T	50	100	0.83	0.01543
10:120287316:C:G	50	98	0.98	0.3339
10:120287843:T:C	50	100	0.99	0.3626
10:120287963:T:C	50	100	0.99	0.2872
10:120288278:G:A	50	100	0.97	0.01144
10:120288817:T:A	45	100	0.88	0.01471
10:120288875:A:G	50	100	0.98	0.3515
10:120289061:T:C	50	100	0.99	0.3595
10:120289230:A:T	50	100	1	0.2836
10:120289426:T:C	50	100	0.89	0.01543
10:120289948:C:G	50	100	0.8	0.01289
10:120290392:A:T	50	100	0.99	0.3609
10:120290413:G:A	50	100	0.99	0.3528
10:120290496:A:G	50	100	0.81	0.01271
10:120290538:G:A	50	100	0.91	0.01471
10:120290622:A:G	50	100	0.98	0.1565
10:120290627:T:C	50	100	0.99	0.3528
10:120290878:G:C	50	100	0.91	0.01471
10:120290998:G:A	50	100	0.96	0.06064
10:120291209:C:T	50	100	1	0.01035
10:120291570:A:G	50	100	0.92	0.01471
10:120291573:T:C	50	100	1	0.01035
10:120291658:C:T	50	96	0.95	0.07081
10:120291916:G:C	50	100	0.99	0.2863
10:120292166:C:A	50	100	0.94	0.02505
10:120292317:A:G	50	98	0.99	0.01053
10:120292365:T:G	50	100	0.89	0.02596
10:120292445:C:T	50	94	0.95	0.07752
10:120292630:A:G	50	98	1	0.3408
10:120292632:C:T	50	98	1	0.3415
10:120292934:A:T	50	100	0.83	0.02052
10:120293127:G:A	50	98	0.99	0.3653
10:120293306:G:C	50	98	0.99	0.3558
10:120293322:C:T	50	100	1	0.1736
10:120293811:G:C	50	100	1	0.01053
10:120293837:A:G	50	100	0.96	0.03758
10:120293934:A:C	50	100	1	0.1966
10:120294397:G:C	50	100	1	0.2226
10:120294522:G:A	50	100	0.99	0.02469
10:120294570:C:T	50	100	0.99	0.3571
10:120294614:A:T	50	100	1	0.01289
10:120294912:C:G	50	98	0.97	0.167
10:120295827:G:A	50	100	1	0.01961
10:120295835:A:G	50	100	0.96	0.03286
10:120295954:C:T	50	100	1	0.01961
10:120296446:T:C	50	100	1	0.01398
10:120296762:C:T	50	100	0.98	0.01216
10:120296822:A:C	50	100	0.99	0.165
10:120297459:T:C	50	96	0.91	0.04212
10:120297645:A:G	50	100	1	0.3163
10:120298177:A:G	50	100	0.99	0.1972
10:120298313:C:T	50	100	1	0.1736
10:120298420:A:T	50	100	1	0.01398
10:120298581:C:T	50	100	0.99	0.3551
10:120299162:C:T	50	100	1	0.01598
10:120299326:C:T	50	98	1	0.4257
10:120299720:G:A	50	100	0.88	0.03032
10:120299866:C:T	50	100	0.99	0.03903
10:120300487:G:A	50	100	1	0.01598
10:120300534:T:A	50	100	1	0.1649
10:120300682:C:G	50	98	1	0.4702
10:120300729:C:G	50	100	0.99	0.01126
10:120301226:T:C	50	100	1	0.2841
10:120302099:C:T	50	100	1	0.01398
10:120302100:A:G	50	98	1	0.4455
10:120302188:T:C	50	100	0.99	0.1599
10:120302491:G:A	50	100	1	0.01071
10:120302867:A:G	50	100	1	0.01561
10:120303359:G:A	50	100	1	0.2821
10:120303844:A:G	50	100	1	0.3302
10:120304760:C:T	50	100	0.89	0.01289
10:120304936:T:C	50	100	1	0.3293
10:120304938:G:T	50	100	1	0.3299
10:120305068:C:T	50	100	1	0.3604
10:120305153:T:C	50	100	0.95	0.02487
10:120305163:G:A	50	100	0.99	0.05846
10:120305306:C:T	50	100	1	0.03903
10:120305520:G:A	50	100	1	0.378
10:120305606:G:A	50	100	1	0.01507
10:120305686:C:T	50	100	1	0.3154
10:120305719:G:A	50	98	0.96	0.05283
10:120305760:G:T	50	100	1	0.01525
10:120306478:A:G	50	98	1	0.2075
10:120306969:A:G	50	98	1	0.4234
10:120307037:G:A	50	100	1	0.3183
10:120307667:A:T	50	96	1	0.4227
10:120308165:C:T	50	98	1	0.354
10:120308667:A:G	50	100	1	0.08079
10:120309254:C:T	50	98	1	0.4651
10:120309652:G:A	50	100	1	0.3499
10:120309775:T:G	50	100	1	0.1131
10:120309936:T:C	50	98	0.98	0.4546
10:120310508:C:T	50	100	1	0.4483
10:120310924:A:C	50	98	0.99	0.1267
10:120311038:G:C	50	100	0.98	0.3491
10:120311653:G:A	50	100	1	0.01561
10:120312090:T:A	50	100	1	0.3413
10:120312191:A:G	50	98	0.98	0.1049
10:120312263:C:A	50	100	0.88	0.03958
10:120312293:T:A	50	100	1	0.3408
10:120312384:C:T	50	98	0.95	0.02288
10:120312502:C:T	50	100	0.97	0.04611
10:120312589:G:A	50	100	1	0.01598
10:120312729:A:G	50	100	1	0.01688
10:120312944:G:A	50	100	1	0.3333
10:120313258:G:A	50	100	0.98	0.01253
10:120313290:G:A	50	96	1	0.3272
10:120313349:T:G	50	100	1	0.02578
10:120313511:A:G	50	100	1	0.4299
10:120313906:G:A	50	100	1	0.4296
10:120314112:G:A	50	100	1	0.3273
10:120314158:G:A	50	100	1	0.4926
10:120314272:G:C	50	100	1	0.3272
10:120314401:T:C	50	100	0.99	0.02288
10:120314886:A:G	50	100	1	0.1334
10:120315179:A:G	50	100	1	0.0256
10:120315198:T:G	50	100	1	0.09804
10:120315490:C:T	50	100	1	0.3219
10:120315519:G:A	50	100	1	0.2963
10:120315678:G:A	50	100	1	0.4464
10:120316125:T:C	50	100	0.99	0.01144
10:120316171:C:G	50	100	0.99	0.01979
10:120316173:A:G	50	100	1	0.02306
10:120316291:G:A	50	100	1	0.02306
10:120316312:G:T	50	100	1	0.02251
10:120316471:G:A	50	100	0.98	0.472
10:120316830:T:G	50	100	1	0.4915
10:120317253:G:A	50	100	1	0.3166
10:120317728:A:G	50	100	0.99	0.09041
10:120318066:G:A	50	100	1	0.335
10:120318077:T:C	50	100	0.98	0.09332
10:120318143:A:T	50	100	0.99	0.01979
10:120318149:C:A	50	100	1	0.3805
10:120318472:T:C	50	100	1	0.04394
10:120318480:G:C	50	100	1	0.01253
10:120318630:A:G	50	100	0.99	0.3905
10:120318683:A:G	50	100	1	0.3355
10:120318935:T:C	50	100	1	0.04394
10:120318953:G:A	50	100	1	0.04557
10:120319316:C:T	49	100	1	0.04394
10:120319601:C:T	50	100	0.99	0.04557
10:120319884:A:T	50	98	0.93	0.1122
10:120319898:T:C	50	100	1	0.3348
10:120319951:G:A	50	100	0.99	0.4577
10:120319971:T:C	50	100	1	0.05392
10:120320082:T:G	50	100	1	0.3351
10:120320182:T:A	50	100	1	0.3351
10:120320433:G:A	50	100	1	0.3351
10:120320533:A:T	50	100	1	0.04448
10:120320546:G:C	50	100	1	0.3351
10:120320900:G:T	50	100	1	0.04503
10:120321123:T:C	50	100	1	0.3894
10:120321469:C:A	50	100	0.97	0.02923
10:120321699:A:G	50	100	0.94	0.01216
10:120321778:G:A	50	100	1	0.4857
10:120322816:T:C	50	100	1	0.3351
10:120323102:T:G	50	100	1	0.02415
10:120323353:C:T	50	98	1	0.3351
10:120323553:C:T	50	100	0.96	0.06118
10:120323759:G:A	50	100	0.98	0.02142
10:120324230:G:A	50	100	1	0.0532
10:120324250:T:C	50	100	0.99	0.3894
10:120325099:C:T	50	100	1	0.0532
10:120325394:C:T	50	100	0.97	0.03613
10:120325538:C:T	50	100	1	0.04375
10:120325601:T:C	50	100	0.99	0.342
10:120326278:G:A	50	100	0.99	0.1619
10:120326320:A:G	50	100	0.96	0.02269
10:120326878:G:A	50	100	0.9	0.01162
10:120326914:C:T	50	100	0.99	0.1618
10:120326945:A:C	50	100	0.99	0.3359
10:120327002:C:T	50	100	0.99	0.1605
10:120327180:T:C	50	100	1	0.01561
10:120327688:A:G	50	100	1	0.03613
10:120327693:C:T	50	100	1	0.3359
10:120328321:G:A	50	100	1	0.4386
10:120328643:T:C	50	100	0.99	0.4906
10:120328839:C:T	50	100	0.99	0.1627
10:120328851:G:A	50	100	0.98	0.01961
10:120329012:A:G	50	98	0.99	0.4909
10:120329396:C:T	50	100	0.99	0.01598
10:120329400:G:A	50	100	0.98	0.163
10:120329413:T:C	50	100	0.98	0.04357
10:120329495:A:T	50	100	0.81	0.03268
10:120330355:A:G	50	100	0.97	0.03486
10:120330680:T:C	50	100	0.98	0.1799
10:120332228:T:C	50	100	0.97	0.1868
10:120332540:A:G	50	100	1	0.02796
10:120332740:T:C	50	100	0.95	0.0561
10:120333115:C:T	50	98	0.94	0.06209
10:120333442:G:C	50	100	0.96	0.04158
10:120333550:T:C	50	100	0.99	0.1118
10:120333653:G:A	50	100	0.98	0.2889
10:120333706:T:C	50	98	1	0.01707
10:120333763:G:T	50	100	0.84	0.01035
10:120334382:G:A	50	100	1	0.1064
10:120334383:C:T	50	100	0.99	0.05755
10:120334759:A:G	50	100	0.99	0.3052
10:120335037:C:T	50	100	1	0.2934
10:120335062:G:A	50	100	1	0.3005
10:120335257:A:T	50	100	0.99	0.03631
10:120335276:C:T	50	100	1	0.2665
10:120335278:G:A	50	100	0.99	0.03649
10:120335409:A:T	50	100	1	0.3032
10:120335447:G:A	50	98	1	0.2663
10:120335574:A:G	50	100	0.99	0.03631
10:120335606:G:T	50	100	0.87	0.01126
10:120335694:T:G	50	100	0.99	0.03649
10:120335742:A:C	50	98	0.9	0.04339
10:120336007:A:G	50	100	1	0.4007
10:120336359:A:T	50	100	0.98	0.04194
10:120337049:A:G	50	100	1	0.01906
10:120338512:A:T	50	100	1	0.01906
10:120338739:C:T	50	100	1	0.1242
10:120338795:C:G	50	100	1	0.02487
10:120339338:G:A	50	100	0.99	0.2544
10:120339345:T:C	50	100	0.98	0.1327
10:120339649:C:T	50	100	1	0.03123
10:120339707:T:C	50	100	1	0.3814
10:120339873:C:T	50	100	1	0.03123
10:120340165:A:T	50	100	0.87	0.01561
10:120340181:G:A	50	100	1	0.03123
10:120340534:G:A	50	100	1	0.03123
10:120340737:T:C	50	100	1	0.03123
10:120340826:G:A	50	100	0.93	0.05084
10:120340904:G:A	50	100	1	0.01852
10:120341531:T:C	50	100	0.94	0.03195
10:120341722:G:T	50	100	0.99	0.2649
10:120341736:C:T	50	100	1	0.03123
10:120342265:G:T	50	100	0.99	0.02796
10:120342318:G:A	50	100	1	0.01852
10:120342320:A:G	50	100	0.99	0.1138
10:120342347:G:A	50	100	0.99	0.2549
10:120342449:T:C	50	100	1	0.3798
10:120342837:T:C	50	100	1	0.03141
10:120342917:T:A	50	100	1	0.03141
10:120343070:C:T	50	100	0.99	0.03123
10:120343222:A:C	43	100	0.85	0.01053
10:120343254:A:G	50	100	0.95	0.01979
10:120343387:A:G	49	100	0.98	0.03105
10:120343801:A:G	50	100	0.95	0.0216
10:120344187:G:A	50	98	0.96	0.02941
10:120344222:G:A	50	100	0.95	0.02796
10:120344237:T:C	50	100	0.96	0.02959
10:120344250:A:G	50	100	0.94	0.04757
10:120344548:G:A	50	98	0.95	0.02542
10:120344625:T:C	50	100	0.99	0.3106
10:120345090:A:T	50	100	0.97	0.03776
10:120345375:C:T	50	100	0.97	0.03776
10:120345999:A:G	50	98	0.99	0.3135
10:120347029:C:G	50	100	1	0.03758
10:120347652:C:G	50	100	1	0.3302
10:120347701:G:C	50	100	1	0.3798
10:120347940:G:A	50	100	1	0.3299
10:120348233:C:T	50	100	1	0.03758
10:120348265:C:T	50	100	1	0.03813
10:120348555:T:G	50	100	1	0.01017
10:120348885:G:A	50	100	0.96	0.03649
10:120349423:A:G	50	100	1	0.38
10:120349470:G:A	50	100	1	0.03758
10:120350138:T:A	50	100	1	0.03758
10:120350531:G:A	50	100	1	0.03758
10:120350800:G:A	49	100	1	0.01652
10:120350903:G:C	50	100	1	0.3678
10:120350910:C:A	50	100	1	0.0374
10:120351144:C:T	50	100	1	0.3557
10:120351190:G:A	50	100	1	0.0374
10:120351434:C:T	50	100	1	0.0374
10:120351875:C:T	50	100	1	0.0374
10:120352048:C:T	50	100	1	0.3691
10:120352070:A:T	50	100	1	0.0118
10:120352443:A:T	50	100	1	0.01053
10:120352562:G:A	50	100	1	0.3302
10:120352884:C:T	50	100	1	0.0374
10:120353032:G:T	50	100	1	0.03758
10:120353202:G:A	50	100	1	0.0374
10:120353340:T:C	50	100	1	0.01471
10:120353706:G:C	49	100	1	0.0374
10:120354018:C:A	50	100	1	0.01053
10:120354065:C:T	50	100	1	0.0374
10:120354084:G:A	50	100	1	0.0374
10:120354381:T:C	50	100	0.99	0.3793
10:120354670:A:C	50	100	1	0.01471
10:120354684:T:A	50	100	0.98	0.3787
10:120355038:T:A	46	82.6	1	0.3208
10:120355218:G:A	50	100	0.99	0.2515
10:120355383:G:T	50	100	1	0.01997
10:120355694:G:A	50	100	0.98	0.3595
10:120355871:C:T	50	100	1	0.3208
10:120355942:A:G	50	100	1	0.03159
10:120356178:A:G	50	100	0.93	0.05846
10:120356486:C:T	50	100	1	0.01489
10:120356489:A:G	50	100	0.9	0.01071
10:120357117:C:T	50	100	0.99	0.4265
10:120357209:G:A	50	100	1	0.01035
10:120357268:G:A	50	100	1	0.03159
10:120357343:C:A	50	100	1	0.03159
10:120357346:T:G	50	100	1	0.03159
10:120357348:T:G	50	100	1	0.03159
10:120357532:G:A	50	100	1	0.03159
10:120357817:C:T	50	100	1	0.03159
10:120357833:G:C	50	100	1	0.03159
10:120358078:A:G	50	100	1	0.03159
10:120358469:C:T	50	100	1	0.03159
10:120358588:A:G	50	100	1	0.02124
10:120358872:G:T	49	100	0.96	0.0285
10:120359352:G:A	50	100	1	0.01235
10:120359574:A:C	50	100	1	0.03159
10:120359757:G:C	50	100	1	0.3277
10:120359797:A:C	50	100	1	0.3281
10:120359882:C:T	50	100	1	0.01235
10:120359901:T:C	50	100	1	0.3286
10:120360062:A:G	50	100	0.98	0.2881
10:120360219:C:T	50	100	1	0.03159
10:120360655:C:A	50	100	1	0.2963
10:120360697:G:A	50	100	0.99	0.02378
10:120360998:A:C	50	100	0.98	0.4354
10:120361105:C:T	50	100	0.98	0.4935
10:120361109:G:A	50	100	0.97	0.06899
10:120361157:G:A	50	98	0.98	0.01507
10:120361297:G:A	50	100	0.97	0.1914
10:120361333:G:C	50	100	0.99	0.01924
10:120361585:A:G	50	100	0.97	0.06082
10:120362059:C:T	50	100	0.92	0.03123
10:120362090:G:A	50	100	0.98	0.2981
10:120362276:C:T	50	98	0.92	0.3468
10:120362404:G:T	50	98	0.91	0.1275
10:120362436:C:T	50	100	0.79	0.01416
10:120362442:C:T	50	100	0.88	0.02106
10:120362596:G:A	50	88	0.86	0.2449
10:120363145:T:C	50	98	0.91	0.1681
10:120363248:G:A	50	100	0.88	0.05102
10:120363882:G:T	50	100	0.98	0.4012
10:120364240:T:C	50	100	0.99	0.02832
10:120364579:G:A	50	100	0.99	0.01816
10:120364730:C:T	50	100	0.98	0.01071
10:120364746:G:A	50	100	0.99	0.4012
10:120364936:C:T	50	100	0.99	0.3751
10:120364964:A:T	50	98	0.95	0.2387
10:120365083:C:T	50	98	0.91	0.05683
10:120365252:A:G	50	100	0.99	0.02832
10:120365350:C:T	50	100	0.99	0.4032
10:120365906:G:A	50	100	0.99	0.2636
10:120366038:C:G	50	100	0.99	0.01888
10:120366301:G:C	50	100	1	0.3059
10:120366760:G:A	50	96	0.98	0.3324
10:120366784:A:G	50	100	1	0.3061
10:120366984:T:C	50	100	0.99	0.04012
10:120366987:G:A	50	100	1	0.01434
10:120367296:G:T	50	100	0.99	0.02869
10:120367323:A:G	50	100	1	0.06445
10:120367475:G:A	50	100	1	0.0138
10:120367595:G:A	50	100	1	0.01434
10:120367624:G:A	50	100	1	0.01852
10:120367818:T:C	50	100	1	0.05392
10:120367959:C:T	50	100	1	0.01561
10:120368044:C:A	50	100	1	0.01126
10:120368136:A:G	50	100	0.99	0.106
10:120368144:C:T	50	100	1	0.01144
10:120368245:T:C	50	100	1	0.01561
10:120368485:G:A	50	94	0.92	0.1338
10:120368610:C:T	50	100	1	0.3588
10:120368807:C:T	50	100	1	0.01452
10:120368846:T:C	50	100	1	0.3161
10:120368941:C:T	50	100	1	0.01561
10:120369084:A:G	50	100	0.99	0.04121
10:120369114:T:C	50	100	1	0.01906
10:120369165:G:A	50	100	0.97	0.0138
10:120369311:C:G	50	100	1	0.2747
10:120369448:T:C	50	100	1	0.2747
10:120369820:C:T	50	100	0.97	0.05574
10:120370080:G:A	50	98	0.84	0.02233
10:120370697:C:G	50	100	1	0.0187
10:120370729:T:C	50	100	1	0.2647
10:120370935:T:C	50	100	0.99	0.03976
10:120370990:T:C	50	100	0.86	0.02106
10:120371154:T:C	50	100	1	0.01852
10:120371353:T:C	50	100	1	0.0472
10:120371495:C:T	47	87.2	0.99	0.3742
10:120371562:T:C	49	98	1	0.3718
10:120371589:C:T	50	100	0.96	0.02088
10:120371634:G:C	50	98	1	0.2727
10:120371658:G:A	50	100	1	0.01852
10:120371750:G:A	50	100	1	0.4181
10:120371786:C:T	50	100	1	0.0472
10:120372328:C:T	50	98	0.87	0.03268
10:120372553:A:G	50	100	1	0.274
10:120372579:A:G	50	100	1	0.274
10:120372720:T:C	50	100	0.99	0.04503
10:120373435:G:A	50	100	0.99	0.04484
10:120373984:A:T	50	100	1	0.2596
10:120374072:A:G	50	100	1	0.01126
10:120374211:C:T	50	100	1	0.2596
10:120374401:T:G	50	100	1	0.2596
10:120374775:T:C	50	100	1	0.2741
10:120375094:A:C	50	100	1	0.2752
10:120375945:T:G	50	100	1	0.03758
10:120376120:T:C	50	100	1	0.2585
10:120376122:G:A	50	100	1	0.3025
10:120376311:G:A	50	100	1	0.03758
10:120376738:A:G	50	98	0.98	0.3324
10:120376767:G:C	50	100	1	0.0167
10:120376893:T:G	50	100	0.99	0.01779
10:120377442:C:A	50	100	1	0.3404
10:120377638:G:A	50	100	1	0.4218
10:120377641:A:T	50	100	1	0.3391
10:120378106:T:C	50	100	1	0.3391
10:120378126:C:T	50	100	1	0.3391
10:120378158:C:T	50	100	1	0.3399
10:120378203:C:T	50	100	0.99	0.09023
10:120378386:G:A	50	100	0.99	0.04085
10:120378475:T:G	50	100	1	0.2967
10:120378531:T:C	50	100	1	0.2967
10:120378632:C:A	50	100	1	0.01053
10:120378771:C:T	50	100	1	0.3793
10:120378796:A:G	50	100	1	0.01253
10:120379053:G:A	50	100	1	0.2967
10:120379114:C:G	50	98	0.9	0.09332
10:120379139:A:G	50	100	1	0.01271
10:120379292:A:G	50	100	1	0.2424
10:120379351:C:T	50	100	1	0.06118
10:120379482:C:G	50	100	1	0.3406
10:120379523:C:G	50	100	1	0.38
10:120379675:C:T	50	100	1	0.4218
10:120379825:G:A	50	100	1	0.3404
10:120380120:C:T	50	100	0.99	0.04648
10:120380348:C:T	50	98	0.98	0.3355
10:120380861:G:T	50	100	1	0.01144
10:120381047:A:G	49	98	0.9	0.01235
10:120381129:C:T	50	100	0.97	0.03958
10:120381155:A:T	50	100	1	0.3056
10:120381281:G:C	50	98	1	0.01253
10:120381394:G:A	50	100	1	0.1826
10:120381675:C:T	50	100	1	0.3793
10:120381912:C:T	50	100	1	0.1282
10:120381974:C:T	50	100	1	0.1236
10:120382364:G:A	50	100	1	0.3435
10:120382680:G:A	49	100	1	0.1091
10:120382772:C:T	50	100	1	0.0207
10:120382884:G:C	50	100	1	0.0207
10:120382899:A:G	50	100	1	0.01126
10:120383295:G:A	50	100	1	0.01543
10:120383527:A:G	50	100	1	0.01126
10:120383558:T:G	50	100	1	0.1816
10:120383622:A:G	50	100	0.98	0.04829
10:120383637:T:G	50	100	1	0.01198
10:120383860:C:T	50	100	1	0.01543
10:120384116:G:A	50	100	1	0.1825
10:120384295:C:T	50	100	1	0.01543
10:120384429:G:A	50	100	1	0.08951
10:120384606:A:C	50	100	1	0.01543
10:120384722:T:A	50	100	0.99	0.1416
10:120385346:T:C	50	100	0.99	0.1414
10:120385419:T:A	50	98	0.96	0.01507
10:120385825:A:G	50	100	1	0.03468
10:120385919:G:T	50	100	1	0.08297
10:120386196:A:G	50	100	1	0.02487
10:120386234:C:A	50	100	1	0.08243
10:120387364:G:T	50	100	0.87	0.01053
10:120387575:T:A	50	100	0.99	0.04902
10:120387671:A:T	50	100	0.99	0.04902
10:120388035:C:T	50	100	0.98	0.03232
10:120388817:G:C	50	100	1	0.01997
10:120388902:T:A	50	100	0.97	0.1808
10:120388960:G:A	50	100	1	0.1944
10:120388999:A:G	50	100	1	0.1808
10:120389133:C:T	50	100	1	0.2816
10:120389209:T:C	50	100	1	0.181
10:120389991:A:C	50	98	1	0.1816
10:120390068:C:T	50	100	1	0.0207
10:120390079:C:T	50	100	0.99	0.2885
10:120390402:G:A	50	100	1	0.01053
10:120390546:G:A	50	100	0.99	0.04902
10:120390564:C:T	50	98	0.98	0.3308
10:120390609:C:T	50	100	0.99	0.08388
10:120390728:C:T	50	100	0.99	0.05519
10:120391109:G:A	50	100	1	0.0118
10:120391966:C:T	50	100	0.98	0.1817
10:120392123:G:A	50	100	1	0.329
10:120392265:G:A	50	100	1	0.1816
10:120392313:C:G	50	100	1	0.01688
10:120392784:T:C	50	100	1	0.1816
10:120392814:G:T	50	100	0.86	0.01707
10:120392982:G:A	50	100	0.98	0.08406
10:120393272:A:G	50	100	1	0.3844
10:120393502:G:A	50	100	1	0.01344
10:120393749:G:A	50	100	0.98	0.01162
10:120393772:G:A	50	100	1	0.01634
10:120394711:A:G	50	98	1	0.1011
10:120394779:G:C	50	100	1	0.07135
10:120395247:C:T	47	100	0.98	0.03214
10:120395252:G:A	48	100	1	0.08424
10:120395355:C:T	47	80.9	1	0.329
10:120395612:T:C	50	100	1	0.08424
10:120395639:T:C	50	98	0.88	0.1674
10:120396253:T:C	50	100	1	0.02433
10:120396408:C:T	50	100	1	0.01253
10:120396532:C:A	50	100	1	0.01162
10:120396707:C:T	50	100	1	0.04757
10:120397001:G:A	50	100	0.95	0.01979
10:120397228:C:T	50	100	0.93	0.01271
10:120397354:T:C	50	100	0.99	0.04884
10:120397365:C:A	50	100	1	0.07153
10:120397366:A:G	50	100	1	0.1816
10:120397493:C:T	50	100	1	0.07153
10:120397498:T:C	50	98	0.9	0.01235
10:120397676:A:C	50	100	1	0.01688
10:120397842:C:T	50	100	0.96	0.01434
10:120397867:G:A	50	100	1	0.01053
10:120398316:A:C	50	100	1	0.01707
10:120398425:C:T	50	100	1	0.1814
10:120398507:T:C	50	100	1	0.08842
10:120398508:G:A	50	100	1	0.01362
10:120398517:G:A	50	100	1	0.08842
10:120398628:G:A	50	100	1	0.08878
10:120399412:C:A	50	100	1	0.01053
10:120399481:G:C	49	100	1	0.1814
10:120399734:G:A	49	95.9	0.92	0.02142
10:120399738:A:G	50	96	1	0.07117
10:120399791:A:G	50	100	1	0.0158
10:120400256:G:A	50	98	1	0.0138
10:120400303:A:G	50	100	0.82	0.01688
10:120400321:G:A	50	100	1	0.06118
10:120400505:T:C	50	100	1	0.3842
10:120400508:C:T	50	100	0.95	0.01943
10:120400583:G:A	50	100	1	0.01253
10:120400700:T:C	50	100	1	0.01688
10:120401493:A:G	50	100	1	0.2827
10:120401700:G:C	50	100	1	0.1814
10:120402213:T:A	50	98	1	0.1814
10:120402282:C:T	50	100	1	0.07153
10:120402378:G:T	50	100	1	0.3842
10:120402415:G:T	50	100	1	0.0158
10:120402562:G:T	50	100	1	0.09877
10:120402629:T:C	50	100	1	0.07153
10:120402698:A:G	50	100	1	0.1814
10:120403011:C:T	50	100	1	0.07153
10:120403037:T:C	49	98	1	0.3842
10:120403458:A:C	50	100	1	0.06863
10:120403824:T:C	50	100	1	0.1923
10:120403912:T:G	50	100	1	0.1923
10:120403931:A:G	50	100	1	0.1921
10:120403942:G:A	50	100	1	0.06863
10:120404182:G:A	50	100	1	0.01761
10:120404714:A:G	50	100	0.99	0.1919
10:120404810:T:C	50	100	1	0.01053
10:120404852:G:T	50	100	1	0.07226
10:120404857:G:A	50	98	0.9	0.01216
10:120404952:A:G	50	100	0.88	0.01979
10:120405088:C:T	50	100	1	0.1921
10:120405187:A:G	50	100	1	0.01852
10:120405320:C:G	50	98	1	0.3223
10:120405384:G:C	50	98	0.98	0.05265
10:120405388:C:T	50	100	1	0.09949
10:120405898:C:A	50	100	1	0.02741
10:120406387:A:G	50	100	1	0.04466
10:120406756:G:A	50	98	1	0.01253
10:120406781:T:C	50	100	1	0.1919
10:120406845:C:T	50	100	1	0.0158
10:120407533:C:G	50	100	1	0.1919
10:120407630:G:A	50	100	0.97	0.04303
10:120407653:T:G	50	100	0.98	0.04902
10:120407659:C:T	50	100	1	0.2919
10:120407857:A:G	50	100	0.99	0.1485
10:120407938:C:T	50	100	1	0.01779
10:120408084:C:T	49	100	1	0.01053
10:120408744:A:G	50	100	1	0.03123
10:120408889:G:C	50	100	1	0.02124
10:120409122:G:A	50	100	0.84	0.02887
10:120409175:G:A	50	100	0.99	0.1718
10:120409292:C:T	50	100	1	0.01344
10:120409494:T:C	50	100	1	0.01325
10:120409788:T:A	50	100	1	0.05501
10:120410162:C:G	50	100	1	0.01071
10:120410320:T:G	50	100	1	0.0443
10:120410441:A:G	50	100	0.99	0.3707
10:120410781:G:A	50	100	1	0.05683
10:120410888:T:C	50	100	0.98	0.07716
10:120411076:C:T	50	100	0.91	0.02941
10:120411315:C:T	50	100	0.97	0.05664
10:120411479:C:T	50	100	1	0.05628
10:120411596:A:C	50	100	0.94	0.04194
10:120411599:C:G	50	100	1	0.01325
10:120411604:A:G	50	100	1	0.0158
10:120411626:G:T	50	100	1	0.01071
10:120411695:C:T	50	100	0.96	0.01325
10:120411702:A:C	50	100	1	0.01235
10:120411705:G:A	50	100	0.97	0.05247
10:120411851:A:G	50	100	0.99	0.3486
10:120412090:C:T	50	100	1	0.03105
10:120412125:G:A	50	100	0.91	0.05247
10:120412205:G:T	50	98	0.87	0.01216
10:120412696:G:T	50	100	0.99	0.3834
10:120412962:A:C	50	100	1	0.01071
10:120413148:G:A	50	100	1	0.2082
10:120413276:A:G	50	98	1	0.01325
10:120413356:T:G	48	91.7	0.99	0.2093
10:120413555:C:T	50	100	0.99	0.3646
10:120413616:A:T	50	100	0.99	0.01307
10:120413638:T:C	50	100	1	0.2075
10:120413797:T:A	50	100	0.99	0.06463
10:120414119:C:T	50	100	0.98	0.2139
10:120414199:G:A	50	100	0.9	0.04938
10:120414672:T:C	49	87.8	0.96	0.2222
10:120414791:A:G	48	85.4	0.96	0.2231
10:120414814:A:G	49	81.6	0.96	0.2191
10:120414820:G:A	50	100	0.82	0.01943
10:120414947:A:T	49	93.9	0.94	0.04902
10:120414988:C:T	50	98	0.85	0.02306
10:120415050:C:T	49	93.9	0.9	0.3105
10:120415109:C:T	50	98	0.82	0.03014
10:120415280:C:T	50	98	0.9	0.04412
10:120415281:C:T	50	100	0.99	0.01289
10:120415438:C:T	50	100	0.96	0.05719
10:120415604:G:A	50	100	0.98	0.01162
10:120415853:G:C	50	100	0.99	0.1107
10:120415940:G:T	49	100	0.98	0.01253
10:120416043:A:T	50	98	0.99	0.3304
10:120416467:A:G	50	98	0.99	0.3312
10:120416751:C:T	50	98	0.99	0.3255
10:120416798:C:T	50	98	0.98	0.3312
10:120417058:C:T	50	100	1	0.01198
10:120417096:A:G	50	98	0.99	0.3313
10:120417251:C:T	50	98	0.99	0.1322
10:120417543:T:G	50	100	1	0.0541
10:120418002:C:A	50	98	1	0.4096
10:120418525:A:G	50	100	1	0.1149
10:120418628:C:T	50	100	0.98	0.1195
10:120418660:C:G	50	96	0.99	0.3032
10:120418661:C:A	50	100	0.97	0.02415
10:120419149:A:G	50	100	1	0.4096
10:120419235:G:A	50	100	0.91	0.02832
10:120419237:T:C	50	100	1	0.3212
10:120419245:G:A	49	100	1	0.02487
10:120419422:C:A	50	100	1	0.01362
10:120419457:A:G	49	100	1	0.3595
10:120419636:A:G	50	100	1	0.02469
10:120419726:C:G	50	100	1	0.02796
10:120420014:A:G	50	100	1	0.3212
10:120420280:T:C	50	100	1	0.04212
10:120420663:C:T	50	100	1	0.05029
10:120420708:G:A	50	100	1	0.05029
10:120421168:G:A	50	100	1	0.4096
10:120421479:A:G	50	100	1	0.01017
10:120421492:C:T	50	100	1	0.3255
10:120421500:C:G	50	100	1	0.01344
10:120421615:T:A	50	100	1	0.02342
10:120421873:A:G	50	100	1	0.1213
10:120421898:G:C	50	100	1	0.4096
10:120422029:G:T	50	100	1	0.09513
10:120422494:G:A	50	100	1	0.05011
10:120422591:C:A	50	100	1	0.04993
10:120422599:G:A	50	100	1	0.4138
10:120423186:G:A	50	100	1	0.3531
10:120423508:C:G	50	100	0.98	0.1216
10:120423701:A:G	50	100	1	0.01071
10:120424241:C:T	50	100	1	0.05265
10:120424247:C:T	50	100	1	0.065
10:120424765:A:G	50	100	1	0.06445
10:120424866:A:G	50	100	1	0.01398
10:120424931:A:T	50	100	1	0.1427
10:120424977:T:G	50	100	0.99	0.3439
10:120425030:G:A	50	100	0.95	0.03595
10:120425334:A:C	49	100	0.99	0.01489
10:120425543:G:A	50	100	0.99	0.01289
10:120425842:A:G	50	100	1	0.04375
10:120426355:C:T	50	100	1	0.0256
10:120426356:A:G	50	100	0.98	0.4457
10:120426377:T:C	50	100	0.98	0.4461
10:120426818:G:A	50	100	1	0.1166
10:120426840:C:A	50	100	1	0.1225
10:120426841:G:A	50	100	1	0.02723
10:120427042:C:T	50	100	1	0.04503
10:120427112:A:G	50	100	1	0.03776
10:120427216:C:T	50	100	1	0.0256
10:120427433:T:C	50	100	1	0.04049
10:120427497:C:T	50	100	1	0.01362
10:120428601:C:T	50	100	1	0.05628
10:120428769:G:A	50	100	0.99	0.04866
10:120428983:C:T	50	100	1	0.02378
10:120429073:T:C	50	100	1	0.02633
10:120429362:A:G	50	100	1	0.1166
10:120429558:G:A	50	100	1	0.4089
10:120429653:A:G	50	100	1	0.01362
10:120429683:G:A	50	100	1	0.01071
10:120429763:G:A	50	100	1	0.05664
10:120429779:G:T	50	100	1	0.02415
10:120430098:A:G	49	98	0.98	0.06009
10:120430104:A:G	50	98	0.99	0.0305
10:120430116:G:A	50	88	0.95	0.4172
10:120430118:G:A	49	98	0.99	0.1164
10:120430134:G:A	50	100	0.99	0.1725
10:120430136:A:G	50	98	0.94	0.01471
10:120430330:T:G	50	100	1	0.4101
10:120430344:G:T	50	100	1	0.06863
10:120430651:G:A	50	100	0.97	0.02578
10:120430660:T:C	50	98	0.96	0.01126
10:120430797:T:A	50	100	1	0.1665
10:120430815:A:G	50	100	1	0.02596
10:120430881:G:T	50	98	0.94	0.1137
10:120430987:G:C	50	100	1	0.1155
10:120431074:T:A	50	100	1	0.1155
10:120431129:T:C	50	100	1	0.02596
10:120431135:C:G	50	100	0.9	0.01071
10:120431180:C:T	50	100	0.91	0.02469
10:120431195:G:A	50	100	1	0.04248
10:120431529:A:G	50	100	0.95	0.01107
10:120431612:G:A	50	100	0.93	0.01071
10:120432212:C:A	50	100	0.9	0.01071
10:120432461:G:A	50	100	0.96	0.3489
10:120432746:A:C	50	100	1	0.01253
10:120432866:T:A	50	100	1	0.05483
10:120432868:A:C	50	100	1	0.05483
10:120432984:G:T	50	100	0.99	0.0236
10:120433362:C:T	50	98	1	0.01107
10:120433399:T:C	50	100	0.99	0.2712
10:120433415:G:A	50	100	1	0.07298
10:120433476:G:C	50	100	1	0.01362
10:120434212:T:C	50	100	1	0.01253
10:120434374:G:A	50	98	1	0.0886
10:120435105:C:T	50	98	0.98	0.07008
10:120435192:G:A	50	100	0.96	0.0325
10:120435337:G:A	50	98	0.91	0.2349
10:120435375:G:A	50	100	1	0.03794
10:120435807:C:T	50	100	1	0.01362
10:120436117:A:G	50	100	1	0.1038
10:120436136:C:G	50	100	1	0.2407
10:120436307:T:C	50	100	1	0.2449
10:120436429:G:A	50	100	1	0.1035
10:120436496:C:T	50	100	1	0.2148
10:120436632:T:C	50	100	1	0.0236
10:120436637:T:C	50	100	1	0.2148
10:120436695:T:G	50	100	0.98	0.08787
10:120436756:T:A	50	100	1	0.01888
10:120436962:A:G	50	100	1	0.07298
10:120437260:C:T	50	100	1	0.08805
10:120437699:G:A	50	100	1	0.1727
10:120437831:A:G	50	100	1	0.03794
10:120437846:G:C	50	100	1	0.05283
10:120437851:G:A	50	100	0.99	0.0305
10:120437890:T:C	50	98	0.96	0.1144
10:120437928:G:A	50	100	1	0.03794
10:120437931:C:T	50	100	1	0.02887
10:120438149:C:T	50	100	1	0.1189
10:120438370:G:A	50	100	0.99	0.01489
10:120438486:A:C	50	100	0.96	0.0866
10:120439024:A:C	50	100	1	0.03141
10:120439361:G:A	50	100	1	0.02814
10:120439891:G:T	50	100	1	0.0305
10:120440118:G:C	50	100	1	0.05592
10:120440151:T:C	50	100	1	0.05556
10:120440361:G:T	50	100	1	0.1767
10:120440383:C:A	50	100	1	0.0541
10:120440650:T:C	50	100	1	0.05592
10:120440804:T:C	49	100	1	0.02977
10:120440991:G:A	50	100	0.98	0.3469
10:120441248:A:G	48	100	1	0.2298
10:120441293:T:C	48	97.9	1	0.05556
10:120441382:A:G	47	97.9	1	0.05537
10:120441414:G:A	43	95.3	1	0.0846
10:120441521:A:G	49	95.9	1	0.1687
10:120441539:A:G	49	98	0.99	0.01416
10:120441592:C:A	46	95.7	0.97	0.1736
10:120441699:G:T	50	100	1	0.03413
10:120442596:A:G	50	98	1	0.05628
10:120442619:G:T	50	98	1	0.06009
10:120442690:T:A	50	98	1	0.06009
10:120443054:T:C	50	100	1	0.1178
10:120443244:A:G	50	98	1	0.01216
10:120443663:A:T	50	100	1	0.1155
10:120443955:G:C	50	100	1	0.1776
10:120444270:T:C	50	100	0.94	0.03068
10:120444275:C:T	50	100	1	0.06227
10:120444388:C:T	50	100	1	0.01325
10:120444573:A:T	50	100	1	0.03068
10:120444625:T:C	50	100	0.98	0.3542
10:120444720:G:A	50	100	1	0.118
10:120444803:T:C	50	100	1	0.02378
10:120445132:G:A	50	100	1	0.02869
10:120445140:C:T	50	100	1	0.1178
10:120445225:C:T	50	100	0.98	0.03068
10:120445441:G:A	50	100	1	0.02288
10:120445516:C:T	50	100	1	0.05338
10:120445741:C:T	50	94	1	0.3446
10:120445742:G:A	50	98	1	0.05338
10:120445788:T:C	50	100	0.98	0.03068
10:120445841:T:C	50	100	1	0.05501
10:120446094:A:G	50	100	1	0.03086
10:120446161:A:C	50	98	1	0.03159
10:120446484:C:T	50	100	0.99	0.04194
10:120446593:G:A	50	100	1	0.2771
10:120446781:G:A	50	100	1	0.05519
10:120447125:G:A	50	100	0.91	0.01144
10:120447173:T:A	50	100	1	0.0305
10:120447220:T:C	50	100	0.99	0.05356
10:120448045:T:G	50	100	0.91	0.01144
10:120448300:C:T	50	100	0.97	0.03086
10:120448301:A:G	50	100	0.98	0.07081
10:120448322:G:A	50	100	0.99	0.05356
10:120448484:A:G	50	100	0.99	0.03195
10:120448942:G:A	50	100	0.98	0.03105
10:120449380:C:A	50	100	0.98	0.02869
10:120450193:T:G	50	100	0.97	0.06554
10:120450430:C:T	50	100	0.99	0.03141
10:120450675:A:G	50	100	0.92	0.01307
10:120450749:T:C	50	100	0.97	0.06373
10:120451000:G:A	50	100	0.98	0.04793
10:120451326:C:T	50	100	1	0.1176
10:120451504:C:A	50	100	1	0.05392
10:120451506:C:G	50	100	0.94	0.0305
10:120451605:G:A	50	98	0.95	0.03704
10:120451629:A:G	50	100	1	0.2834
10:120451700:G:A	50	100	1	0.274
10:120452241:T:G	50	100	1	0.2798
10:120452700:A:C	50	100	1	0.1175
10:120453002:T:C	50	100	1	0.1213
10:120453039:A:C	50	100	1	0.1173
10:120453122:G:T	50	100	0.99	0.2113
10:120453190:G:A	50	100	0.99	0.05392
10:120453574:T:C	50	100	1	0.0492
10:120453956:A:C	50	100	0.99	0.0886
10:120454134:G:A	50	98	0.98	0.2455
10:120454232:G:A	50	100	1	0.01307
10:120454253:A:G	50	100	0.99	0.04684
10:120454554:T:C	50	100	0.97	0.09731
10:120454599:C:G	50	100	1	0.01216
10:120454646:A:G	50	100	0.94	0.3983
10:120454658:C:A	50	100	0.89	0.09677
10:120454670:A:C	50	100	0.85	0.01906
10:120454891:C:T	50	98	0.9	0.1166
10:120454965:C:T	50	98	0.95	0.2079
10:120455039:G:A	50	100	0.9	0.1151
10:120455063:A:G	50	100	0.96	0.4517
10:120455079:G:A	50	98	0.94	0.06445
10:120455419:A:G	50	100	0.69	0.03431
10:120455865:T:C	50	98	0.96	0.3364
10:120455985:C:T	50	100	0.85	0.02215
10:120456004:G:C	50	98	0.96	0.4933
10:120456034:C:T	50	100	0.96	0.02215
10:120456313:C:T	50	100	0.9	0.04303
10:120456429:G:A	50	100	0.95	0.07444
10:120456972:T:G	48	97.9	0.95	0.3422
10:120457278:A:T	49	100	0.94	0.287
10:120457350:C:T	50	96	0.96	0.1779
10:120457501:A:T	50	100	0.9	0.02052
10:120457586:A:G	49	100	0.93	0.2397
10:120457959:G:A	50	98	0.95	0.3105
10:120458310:G:A	50	100	0.9	0.02033
10:120458393:C:T	50	100	0.9	0.02033
10:120458515:G:T	50	100	0.88	0.02288
10:120458559:G:C	50	100	0.88	0.01634
10:120458735:C:T	50	100	0.9	0.01634
10:120458746:C:T	50	100	0.9	0.01634
10:120458830:G:A	50	100	0.9	0.01634
10:120459143:C:T	50	98	0.92	0.2865
10:120459481:G:A	50	100	0.91	0.1532
10:120459583:C:T	50	100	0.88	0.05138
10:120459720:A:C	50	100	1	0.01725
10:120459966:A:G	50	100	0.92	0.06028
10:120460124:C:A	50	98	0.95	0.01198
10:120460551:G:A	50	100	0.97	0.1231
10:120460781:T:C	50	100	0.96	0.1073
10:120461362:A:G	50	100	1	0.0167
10:120461480:C:T	50	100	0.78	0.0187
10:120461485:T:C	50	100	0.96	0.3041
10:120461527:C:T	50	100	0.95	0.148
10:120461782:A:G	50	100	0.82	0.01507
10:120461799:T:C	50	96	0.95	0.376
10:120461800:G:A	50	100	0.92	0.1166
10:120461822:G:A	50	100	1	0.03141
10:120461983:C:T	50	100	0.97	0.2847
10:120462075:T:C	50	100	0.95	0.02578
10:120462505:G:A	50	98	0.85	0.02288
10:120462739:A:G	50	98	0.9	0.1805
10:120462833:G:A	50	88	0.83	0.2714
10:120462836:G:A	50	98	0.94	0.01797
10:120463015:C:G	49	100	0.92	0.03068
10:120463128:T:C	50	100	0.89	0.04902
10:120463228:A:G	50	98	0.8	0.0216
10:120463523:A:G	50	98	0.8	0.01344
10:120463657:C:T	50	100	0.9	0.01779
10:120463807:C:T	50	100	0.98	0.2907
10:120463828:A:G	49	100	0.98	0.02215
10:120463853:C:T	49	100	0.98	0.03177
10:120463953:A:T	50	100	0.96	0.1678
10:120464241:G:C	50	96	0.92	0.02487
10:120464243:A:G	50	100	0.98	0.01961
10:120464756:G:A	50	100	0.99	0.3172
10:120465287:G:A	50	100	0.96	0.05864
10:120465715:G:A	50	100	0.98	0.06391
10:120466397:A:C	50	100	0.97	0.1151
10:120466466:G:A	50	100	1	0.2277
10:120466487:G:A	50	100	1	0.2217
10:120466598:A:G	50	96	0.92	0.2658
10:120466728:C:T	50	100	0.85	0.04158
10:120466765:C:A	50	100	0.98	0.3036
10:120467056:A:G	50	100	0.99	0.2974
10:120467118:G:A	50	100	0.98	0.03304
10:120467148:G:A	45	97.8	0.95	0.3099
10:120467165:G:A	45	95.6	0.95	0.309
10:120469462:C:T	50	100	0.99	0.1127
10:120469526:C:T	50	98	0.84	0.01997
10:120469854:G:A	50	100	0.99	0.2919
10:120470017:G:A	50	100	0.98	0.06318
10:120470381:A:G	50	100	0.98	0.07952
10:120470622:G:A	50	100	0.95	0.06354
10:120470779:C:G	50	100	0.88	0.03195
10:120470924:A:G	50	100	1	0.1736
10:120470933:C:A	50	100	0.99	0.2162
10:120471449:G:T	50	100	0.99	0.2518
10:120471546:T:G	50	100	0.99	0.2865
10:120471640:C:T	50	100	1	0.03304
10:120471733:C:T	50	100	0.99	0.2865
10:120471782:C:A	50	100	1	0.03304
10:120472195:A:G	50	100	0.93	0.03141
10:120472583:A:G	50	100	0.98	0.3504
10:120473273:A:G	50	100	0.97	0.01053
10:120473602:G:A	50	100	1	0.02705
10:120474666:G:A	50	100	1	0.03304
10:120474932:C:T	50	100	1	0.03322
10:120476048:T:A	50	100	1	0.01452
10:120476611:G:A	50	100	1	0.03304
10:120477135:G:A	50	100	0.78	0.01289
10:120477404:A:G	50	100	1	0.04176
10:120477433:C:T	50	100	1	0.03613
10:120478153:T:C	50	100	0.98	0.3486
10:120478388:C:A	50	100	0.91	0.0158
10:120478611:A:C	50	98	1	0.01797
10:120479022:C:T	50	98	0.91	0.3733
10:120479042:T:C	50	98	0.74	0.04611
10:120479099:G:A	50	100	0.99	0.2939
10:120479282:C:A	50	100	0.99	0.2723
10:120479338:G:A	50	100	0.99	0.2928
10:120479791:G:A	50	100	0.93	0.03141
10:120480281:C:G	50	100	0.99	0.2638
10:120480367:C:T	50	100	0.98	0.0512
10:120480487:T:C	50	100	0.99	0.2576
10:120481097:A:G	50	100	1	0.1492
10:120481283:T:C	50	100	1	0.01053
10:120481600:G:A	50	100	0.98	0.05156
10:120481671:C:G	50	100	1	0.04466
10:120482111:G:A	50	98	0.97	0.3922
10:120482781:G:A	49	100	0.98	0.496
10:120483258:T:G	50	100	0.89	0.0158
10:120483700:C:T	50	100	1	0.04448
10:120484796:T:C	50	98	0.97	0.4027
10:120484831:G:T	50	100	0.82	0.07934
10:120485587:G:A	50	100	1	0.05156
10:120485734:A:C	50	100	0.99	0.02669
10:120485894:A:G	50	98	0.95	0.03014
10:120486775:G:A	50	98	0.97	0.3805
10:120486903:G:A	49	100	1	0.02052
10:120487044:A:G	50	98	0.92	0.02687
10:120487113:A:T	50	94	0.96	0.2487
10:120487224:G:A	50	98	0.91	0.02996
10:120487400:T:C	50	100	1	0.01144
10:120487454:T:C	50	100	0.97	0.3538
10:120487727:G:T	50	100	0.98	0.4891
10:120487761:T:A	50	100	1	0.05102
10:120488211:C:T	50	100	0.98	0.04375
10:120488277:A:G	50	100	0.97	0.03613
10:120488580:C:A	50	100	0.99	0.05138
10:120488764:C:T	50	100	0.98	0.0167
10:120488968:T:C	50	100	0.94	0.0354
10:120489088:G:A	50	98	0.94	0.4844
10:120489114:C:T	50	98	0.98	0.02741
10:120489133:A:G	50	100	1	0.01507
10:120489707:C:G	50	100	0.96	0.3704
10:120489973:C:T	50	96	0.97	0.2093
10:120490134:C:T	50	100	0.93	0.03813
10:120490593:G:T	50	98	0.89	0.04466
10:120491197:A:G	50	100	0.96	0.02578
10:120491218:A:T	50	98	0.98	0.09659
10:120491880:C:A	50	100	0.86	0.03631
10:120492030:T:C	50	98	0.98	0.09749
10:120492521:C:G	50	100	0.92	0.03613
10:120492742:C:G	50	100	0.98	0.01688
10:120492864:A:G	50	100	0.98	0.01688
10:120493637:C:T	50	92	0.94	0.4087
10:120493801:A:G	50	94	0.94	0.1236
10:120493927:G:A	50	100	0.89	0.05519
10:120494025:T:C	50	100	0.99	0.01543
10:120495276:T:G	50	100	0.98	0.01198
10:120495513:C:G	50	100	0.89	0.0581
10:120496475:G:A	50	100	0.97	0.03395
10:120496505:G:A	50	98	0.96	0.1692
10:120497250:C:T	50	98	0.98	0.1525
10:120497345:G:T	50	98	0.98	0.2001
10:120497604:A:T	50	100	0.94	0.05229
10:120497766:G:T	50	100	0.94	0.06409
10:120497768:C:T	50	100	0.88	0.02505
10:120497918:T:C	50	98	0.98	0.4023
10:120498273:T:C	50	98	0.98	0.4414
10:120498984:A:G	50	100	0.99	0.02505
10:120499025:G:T	50	98	0.98	0.3742
10:120499221:G:T	50	98	0.98	0.1325
10:120499289:A:G	50	96	0.98	0.4419
10:120499396:G:A	50	100	0.98	0.02197
10:120499726:C:G	50	98	0.98	0.3335
10:120500080:A:G	50	98	0.98	0.439
10:120500883:C:G	50	100	0.99	0.2317
10:120500953:T:A	50	100	0.99	0.2331
10:120500955:C:T	50	100	0.99	0.2331
10:120501366:A:C	50	100	0.99	0.3342
10:120501368:C:A	50	98	0.99	0.1921
10:120501602:A:G	50	100	0.94	0.03577
10:120502886:G:A	50	100	0.99	0.1692
10:120503254:G:A	50	100	1	0.06481
10:120503257:C:T	50	100	0.95	0.03286
10:120503430:T:C	50	100	0.98	0.1127
10:120503689:C:A	50	100	1	0.1367
10:120504043:A:T	50	100	1	0.3097
10:120504326:A:G	50	98	0.99	0.2983
10:120504497:G:A	50	100	1	0.05719
10:120504688:G:A	50	100	1	0.311
10:120504986:T:C	50	100	0.99	0.01525
10:120505185:A:G	50	100	1	0.01979
10:120505186:G:C	50	100	1	0.3106
10:120505284:T:C	50	100	0.99	0.4481
10:120505767:C:G	50	100	0.99	0.4573
10:120505812:A:G	50	100	0.96	0.03885
10:120505813:T:A	50	100	0.99	0.4555
10:120506156:A:G	50	100	0.99	0.1135
10:120506227:A:G	50	100	1	0.4552
10:120506233:C:G	50	100	1	0.4354
10:120506953:A:G	50	100	0.96	0.03885
10:120507102:C:T	50	100	1	0.03922
10:120507286:C:G	50	100	1	0.01979
10:120507361:T:C	50	78	0.87	0.4001
10:120507409:C:G	50	100	1	0.4675
10:120508024:G:C	50	100	0.99	0.01525
10:120508394:G:A	50	100	0.99	0.1011
10:120508475:C:T	50	100	1	0.4475
10:120508581:G:T	50	100	0.98	0.1322
10:120508594:G:C	50	100	1	0.3094
10:120508777:C:T	50	100	1	0.4424
10:120509574:G:A	50	100	1	0.01271
10:120510507:C:T	50	100	0.98	0.05265
10:120510614:G:A	50	98	0.99	0.408
10:120510659:C:T	50	100	0.9	0.01797
10:120510697:T:C	50	98	1	0.459
10:120510905:G:A	50	98	1	0.4628
10:120510924:C:T	50	98	1	0.4394
10:120511398:C:T	50	100	1	0.443
10:120511967:G:A	50	100	0.99	0.457
10:120512159:C:T	50	98	0.99	0.4428
10:120512376:A:G	50	100	0.98	0.09604
10:120512748:G:T	50	100	0.99	0.1022
10:120512945:G:A	50	100	1	0.01961
10:120513112:A:G	50	100	0.99	0.4392
10:120513428:A:T	50	100	0.95	0.09786
10:120514276:A:C	50	100	1	0.01979
10:120514282:C:T	50	100	0.99	0.1393
10:120515122:C:T	50	100	0.95	0.0325
10:120516160:G:A	50	100	0.96	0.03922
10:120516254:G:C	50	100	0.9	0.02614
10:120516421:G:A	50	100	1	0.1494
10:120516853:C:T	50	100	0.98	0.1491
10:120516987:G:A	50	100	1	0.04158
10:120517146:A:G	50	100	1	0.01961
10:120517222:G:C	50	100	0.99	0.1467
10:120517244:G:A	50	100	1	0.02905
10:120517379:G:A	50	100	1	0.1422
10:120517699:T:C	50	100	1	0.138
10:120517909:G:A	50	100	1	0.03649
10:120518486:T:C	50	100	1	0.01216
10:120518686:G:A	50	100	0.99	0.02923
10:120519475:G:A	50	100	1	0.02142
10:120519615:A:G	50	100	1	0.03613
10:120519819:C:T	50	100	0.96	0.05955
10:120519923:G:T	50	100	0.99	0.4069
10:120520227:C:G	50	100	0.99	0.4633
10:120520725:C:G	50	100	1	0.04484
10:120521850:A:C	50	100	0.99	0.07208
10:120521996:A:G	50	100	0.98	0.07226
10:120522082:T:C	50	100	1	0.01997
10:120522284:C:G	50	100	0.99	0.07226
10:120522333:A:G	50	100	0.99	0.07226
10:120522587:A:G	50	100	0.97	0.05229
10:120522828:G:A	50	100	0.98	0.1026
10:120523017:G:A	50	100	0.99	0.01598
10:120523171:G:A	50	98	0.98	0.1031
10:120523373:C:T	50	100	1	0.01997
10:120523407:T:G	50	100	1	0.01997
10:120523927:A:C	50	100	1	0.02741
10:120523938:T:C	50	100	0.98	0.1309
10:120524034:T:G	50	98	0.97	0.3192
10:120524172:A:T	50	100	0.98	0.1102
10:120524241:A:C	50	100	0.98	0.1305
10:120524656:C:G	50	100	1	0.03105
10:120524879:T:G	50	100	1	0.02342
10:120525037:G:A	50	100	1	0.0276
10:120525160:A:G	50	100	0.98	0.1102
10:120525161:T:C	50	100	0.99	0.398
10:120525464:A:C	50	100	1	0.0118
10:120525886:A:C	50	100	0.99	0.398
10:120525905:G:C	50	100	0.98	0.1307
10:120526110:A:G	50	96	0.99	0.3865
10:120526347:G:A	50	100	0.98	0.05574
10:120526927:G:T	49	100	1	0.01997
10:120527345:C:T	50	98	0.72	0.01398
10:120527349:G:T	50	98	0.99	0.02705
10:120527358:C:A	50	98	0.86	0.03867
10:120528128:G:T	48	100	0.96	0.3903
10:120528292:T:G	50	100	0.89	0.04212
10:120528352:A:G	50	100	0.97	0.451
10:120528901:T:C	50	100	0.97	0.2082
10:120529017:C:A	50	100	0.98	0.4346
10:120529230:G:A	50	98	0.97	0.4655
10:120529346:C:G	50	100	0.98	0.3181
10:120529365:C:T	50	98	0.97	0.102
10:120529914:T:A	50	100	0.98	0.2035
10:120530112:A:G	50	98	0.93	0.04648
10:120530126:A:G	50	98	0.98	0.443
10:120530206:G:A	50	100	0.84	0.02106
10:120530328:T:G	50	100	0.96	0.09405
10:120530955:C:T	50	100	0.93	0.0374
10:120531128:C:T	50	100	0.8	0.02306
10:120531175:G:A	50	100	0.92	0.01634
10:120531326:G:A	50	100	0.97	0.2042
10:120531549:A:G	50	100	0.96	0.02124
10:120531793:C:A	49	100	0.99	0.4125
10:120531830:C:T	50	98	0.97	0.4755
10:120531873:T:C	50	100	0.83	0.01089
10:120531897:T:C	50	90	0.92	0.1806
10:120532209:G:A	50	100	0.97	0.2042
10:120532260:C:G	50	100	0.94	0.02088
10:120532554:C:T	50	100	0.96	0.09314
10:120532865:C:A	50	100	0.96	0.2224
10:120532949:A:C	50	100	0.99	0.4129
10:120534488:G:A	50	98	0.93	0.4252
10:120534522:G:A	50	96	0.9	0.4414
10:120534906:T:C	50	98	0.96	0.1338
10:120535047:C:T	50	100	0.96	0.08333
10:120535321:A:G	50	100	0.98	0.05955
10:120535524:A:G	50	100	1	0.07898
10:120535687:T:G	50	100	0.98	0.352
10:120535750:G:A	50	100	0.96	0.1287
10:120535761:C:T	50	100	0.96	0.1287
10:120535862:G:A	50	100	0.97	0.01071
10:120535916:T:C	50	100	1	0.07625
10:120536089:A:G	50	98	0.96	0.09296
10:120536385:G:A	50	100	1	0.04829
10:120536485:G:A	50	98	0.98	0.4938
10:120536883:G:A	50	100	0.98	0.13
10:120537115:A:T	50	100	0.98	0.2534
10:120537351:A:G	50	100	1	0.07117
10:120537503:C:T	50	100	0.97	0.07389
10:120537624:T:C	50	100	0.99	0.1536
10:120537727:T:C	50	100	0.98	0.4466
10:120537866:C:G	50	100	0.99	0.08243
10:120538038:C:G	38	86.8	0.78	0.1149
10:120538040:C:G	38	86.8	0.71	0.1422
10:120538042:C:G	36	75	0.76	0.2609
10:120538288:A:G	50	100	0.99	0.0158
10:120538518:G:T	50	98	0.99	0.4454
10:120538660:C:T	50	100	1	0.02106
10:120538673:C:T	50	100	1	0.01107
10:120538854:A:C	50	100	1	0.1794
10:120539864:G:A	50	100	1	0.2876
10:120540414:C:T	50	100	0.81	0.03613
10:120540769:A:T	50	100	1	0.08479
10:120541282:A:G	50	100	1	0.0935
10:120541461:C:A	50	98	1	0.14
10:120541546:G:A	50	100	0.99	0.1645
10:120541859:T:C	50	100	1	0.1402
10:120542116:G:C	50	100	1	0.05701
10:120542193:A:G	50	100	1	0.04866
10:120542526:A:G	50	100	1	0.3577
10:120542730:C:T	50	100	1	0.463
10:120542845:A:C	50	100	0.89	0.01126
10:120542850:G:A	50	98	1	0.2102
10:120542955:C:T	50	100	1	0.02596
10:120543051:G:C	50	100	1	0.2235
10:120543056:G:C	50	100	1	0.02596
10:120543248:C:T	50	100	1	0.02596
10:120543314:A:G	50	100	0.98	0.01035
10:120543352:T:G	50	98	0.93	0.04666
10:120543353:C:T	50	98	0.93	0.04702
10:120543780:G:A	50	100	0.95	0.04575
10:120543813:G:A	50	100	1	0.04866
10:120543828:A:T	50	100	1	0.3617
10:120543904:T:C	50	100	1	0.04666
10:120543916:G:T	50	100	1	0.4461
10:120543922:A:G	50	100	0.98	0.02306
10:120543988:G:A	50	100	1	0.08406
10:120544469:G:A	50	98	1	0.2231
10:120544519:C:T	50	100	1	0.0354
10:120544751:C:A	50	100	0.99	0.1523
10:120544780:A:G	50	100	1	0.03286
10:120544930:T:C	50	100	1	0.0354
10:120544938:G:A	50	100	1	0.08479
10:120545064:C:G	50	100	1	0.2489
10:120545111:T:C	50	100	1	0.0354
10:120545476:A:G	50	98	1	0.2489
10:120545695:A:G	50	100	1	0.2233
10:120546780:T:G	50	100	1	0.04866
10:120546894:T:C	50	100	1	0.04866
10:120547283:G:C	50	100	0.84	0.04121
10:120547309:A:G	50	100	1	0.03577
10:120547589:T:C	50	100	1	0.1966
10:120548006:C:A	50	100	1	0.02596
10:120548138:G:T	50	100	1	0.1663
10:120548139:T:C	50	100	1	0.1663
10:120548286:A:G	50	96	1	0.2489
10:120548442:C:T	50	100	1	0.04866
10:120548787:A:G	50	100	1	0.03558
10:120549239:G:A	50	100	1	0.3651
10:120549250:C:T	50	100	1	0.05773
10:120549389:C:T	50	100	1	0.08025
10:120549519:C:G	50	100	1	0.04866
10:120549541:C:G	50	98	1	0.3778
10:120550017:G:A	50	100	1	0.165
10:120550058:G:A	50	100	0.89	0.02905
10:120550390:A:T	50	100	1	0.01071
10:120550472:G:A	50	100	1	0.158
10:120550706:A:G	50	100	1	0.02669
10:120551102:A:G	50	100	1	0.01598
10:120551527:C:T	50	100	1	0.04866
10:120551911:C:A	50	100	1	0.08805
10:120552426:T:G	50	100	0.99	0.2353
10:120552462:T:A	50	100	1	0.2113
10:120552797:A:C	50	100	1	0.03558
10:120553300:A:G	50	100	1	0.03558
10:120553545:G:A	50	100	0.99	0.07117
10:120553622:A:T	50	100	1	0.3744
10:120553624:A:G	50	100	1	0.2885
10:120553724:G:A	50	100	1	0.04866
10:120554038:G:A	50	100	1	0.04866
10:120554570:T:C	50	100	1	0.04866
10:120554744:G:C	50	100	1	0.08497
10:120554775:G:A	50	100	1	0.362
10:120555040:T:A	50	98	1	0.08007
10:120555074:C:T	50	100	0.97	0.04866
10:120555396:T:G	50	100	1	0.1665
10:120555479:G:A	50	100	1	0.1532
10:120555508:T:C	50	100	1	0.2237
10:120555660:G:A	50	98	1	0.3844
10:120555914:C:G	50	100	0.99	0.2667
10:120555942:T:G	50	100	0.96	0.0256
10:120556294:A:G	50	100	1	0.01452
10:120556411:A:C	50	100	1	0.03558
10:120556476:G:A	50	100	1	0.08043
10:120556610:A:G	50	100	1	0.08315
10:120556805:G:T	50	100	1	0.02596
10:120556813:T:C	50	100	1	0.04866
10:120557024:T:C	50	100	1	0.04866
10:120558385:G:A	50	100	1	0.02142
10:120558634:T:C	50	98	0.99	0.2493
10:120558635:C:T	50	98	0.99	0.2493
10:120558639:G:C	50	100	1	0.05828
10:120558986:C:G	50	100	1	0.02614
10:120559630:C:T	50	98	0.98	0.2854
10:120559936:G:A	50	100	1	0.01452
10:120560001:A:G	50	100	0.98	0.03195
10:120560019:G:A	50	100	1	0.1565
10:120560173:G:A	50	100	0.85	0.04103
10:120560264:G:A	50	100	1	0.2899
10:120560855:G:A	50	100	1	0.02142
10:120561109:G:A	50	100	1	0.3745
10:120561440:T:C	50	100	1	0.2549
10:120561584:T:C	50	100	1	0.02596
10:120561844:C:A	50	100	1	0.1545
10:120561863:A:G	50	100	1	0.1314
10:120561939:G:A	50	100	1	0.1314
10:120562072:C:T	50	100	1	0.1667
10:120562073:A:G	50	100	1	0.3615
10:120562598:G:C	50	100	0.95	0.01344
10:120562648:C:T	50	100	1	0.1521
10:120562727:C:A	50	100	1	0.2905
10:120562773:G:A	50	100	1	0.2905
10:120563126:C:G	50	98	1	0.2438
10:120563181:G:A	50	100	1	0.02596
10:120563319:G:A	50	98	0.99	0.07879
10:120563373:C:A	50	100	0.98	0.02106
10:120563527:G:A	49	100	1	0.01507
10:120563543:G:A	49	100	1	0.1603
10:120563550:C:T	49	98	1	0.1338
10:120563571:C:T	49	98	1	0.02596
10:120563636:T:C	49	95.9	1	0.09114
10:120563661:G:T	41	90.2	1	0.2471
10:120563724:C:T	44	95.5	0.99	0.08351
10:120563757:G:A	45	84.4	1	0.1672
10:120563776:C:T	45	93.3	1	0.09114
10:120563962:T:C	50	100	1	0.02596
10:120564236:T:C	50	100	0.98	0.03195
10:120565079:G:T	50	100	1	0.1311
10:120565135:A:G	50	100	1	0.2881
10:120565645:T:C	50	100	1	0.1311
10:120565942:A:G	50	96	1	0.3718
10:120566760:A:G	50	100	0.99	0.496
10:120567340:T:A	50	100	0.88	0.03377
10:120567592:T:C	50	100	0.97	0.02959
10:120567635:G:A	50	100	0.96	0.0345
10:120567983:A:T	50	100	0.97	0.04593
10:120567996:G:A	50	100	1	0.01216
10:120568051:G:A	50	100	0.99	0.2326
10:120568371:G:A	50	100	1	0.1293
10:120569082:T:C	50	100	1	0.04884
10:120569093:G:A	50	100	1	0.1294
10:120569099:C:T	50	98	1	0.08987
10:120569440:T:C	50	100	1	0.1422
10:120569956:C:G	50	98	1	0.08224
10:120570347:A:G	50	100	0.97	0.02741
10:120570688:G:T	50	100	0.99	0.2889
10:120570730:G:A	50	100	1	0.2894
10:120570921:G:A	50	100	0.99	0.01053
10:120571029:C:T	50	100	0.97	0.0345
10:120571374:G:T	50	100	1	0.1278
10:120571406:G:C	50	98	1	0.1981
10:120571746:G:A	50	100	0.89	0.0236
10:120571768:C:G	50	100	1	0.1278
10:120571865:T:G	50	100	1	0.1278
10:120572295:G:A	50	100	1	0.1411
10:120572833:C:G	50	100	1	0.3399
10:120572977:G:A	50	100	0.99	0.01235
10:120573440:A:G	50	98	1	0.421
10:120573479:G:A	50	100	1	0.3408
10:120573681:C:T	50	100	1	0.1561
10:120573780:G:T	50	100	1	0.01707
10:120573867:A:C	50	98	1	0.4101
10:120573917:G:T	50	100	1	0.02741
10:120573992:A:G	50	100	1	0.01761
10:120574190:T:A	48	83.3	0.83	0.05719
10:120574349:G:C	50	100	1	0.3395
10:120574479:G:A	50	100	1	0.01144
10:120574726:A:G	50	100	0.97	0.04321
10:120575049:C:T	50	100	1	0.2829
10:120575050:G:A	50	98	1	0.09005
10:120575267:G:T	50	100	1	0.01743
10:120575821:G:A	50	96	1	0.4722
10:120575960:C:T	50	100	1	0.1342
10:120576021:A:G	50	100	1	0.01743
10:120576528:G:C	50	100	1	0.01743
10:120576726:G:T	50	100	1	0.01743
10:120576798:C:T	50	98	1	0.2202
10:120576847:G:A	50	100	1	0.01743
10:120577321:C:T	50	100	1	0.01743
10:120577425:A:G	50	100	1	0.156
10:120577675:G:A	50	100	1	0.01743
10:120578095:C:T	50	100	1	0.07226
10:120578158:G:A	50	98	1	0.02741
10:120578392:T:C	50	96	1	0.3956
10:120578423:T:A	50	98	1	0.4058
10:120578759:C:T	50	100	1	0.01743
10:120578915:T:C	50	100	0.98	0.0216
10:120578938:T:G	50	98	1	0.2171
10:120578945:C:T	50	100	1	0.1276
10:120579348:A:C	50	100	1	0.01743
10:120579492:T:C	50	96	0.99	0.4031
10:120579830:G:A	50	98	0.99	0.2082
10:120579833:C:T	50	100	1	0.01616
10:120579845:T:C	50	96	1	0.3667
10:120579890:G:C	50	100	1	0.128
10:120580004:C:T	50	100	1	0.128
10:120580109:G:A	50	100	1	0.2498
10:120580393:T:G	50	100	0.85	0.0187
10:120580453:G:C	50	100	1	0.3036
10:120580544:G:A	50	98	1	0.08987
10:120580550:C:T	50	98	1	0.195
10:120580553:G:A	50	100	1	0.01344
10:120581269:G:T	50	98	1	0.1008
10:120581344:C:A	50	98	1	0.3814
10:120581348:G:C	50	98	1	0.4149
10:120581594:G:A	50	100	1	0.07698
10:120581821:G:A	50	100	1	0.01344
10:120582242:C:G	50	100	1	0.01325
10:120582387:A:G	50	100	1	0.05556
10:120582706:A:G	50	100	1	0.07698
10:120582805:T:C	45	100	0.79	0.01616
10:120583163:T:A	50	100	1	0.07698
10:120583336:A:T	50	100	1	0.07335
10:120583669:A:G	50	100	0.99	0.2783
10:120584191:T:G	50	100	0.98	0.03885
10:120584433:T:A	50	100	1	0.07335
10:120584438:T:C	50	98	1	0.09985
10:120584511:G:A	50	100	1	0.07335
10:120585273:G:A	50	98	1	0.09005
10:120585423:T:G	50	100	1	0.2896
10:120585536:T:G	50	100	1	0.2122
10:120585614:G:A	50	100	1	0.2787
10:120585668:T:C	50	100	1	0.2896
10:120585681:C:G	50	100	1	0.2789
10:120585732:G:A	50	100	1	0.05537
10:120585820:C:T	50	100	1	0.2789
10:120585922:A:G	50	100	1	0.05537
10:120585947:G:A	50	100	0.99	0.2769
10:120585972:A:G	50	100	1	0.279
10:120586383:G:A	50	98	1	0.279
10:120586517:A:G	50	100	0.65	0.01162
10:120586553:C:A	50	100	1	0.2756
10:120586796:G:A	50	96	1	0.08152
10:120586831:T:C	50	100	0.99	0.2042
10:120586948:A:C	50	100	0.95	0.01543
10:120587096:C:T	50	98	0.99	0.08134
10:120587296:G:A	50	100	0.94	0.1429
10:120587764:T:C	50	98	0.99	0.09041
10:120587921:C:A	50	100	0.99	0.07662
10:120588083:G:T	50	100	0.98	0.0463
10:120588085:G:C	50	100	0.98	0.2226
10:120588553:A:G	50	100	0.98	0.4813
10:120589016:A:G	50	100	0.98	0.01344
10:120589078:A:C	50	100	0.97	0.4699
10:120589082:G:A	50	100	0.97	0.2515
10:120589170:T:C	50	98	0.98	0.09241
10:120589457:C:T	50	98	0.95	0.1638
10:120590303:G:A	50	100	0.81	0.0216
10:120590734:C:T	50	98	0.98	0.07353
10:120590879:G:C	50	100	0.98	0.0846
10:120591249:A:C	50	100	1	0.3981
10:120591282:C:T	50	98	0.98	0.1423
10:120591380:C:T	50	98	0.95	0.08678
10:120591816:C:T	50	100	1	0.3874
10:120591847:T:G	50	100	1	0.01471
10:120592067:G:A	50	98	0.99	0.1914
10:120592184:T:C	50	100	1	0.4138
10:120592383:T:C	50	100	1	0.4136
10:120592406:T:C	50	100	1	0.4136
10:120592603:A:C	50	100	1	0.4136
10:120592928:G:A	50	100	0.99	0.1875
10:120592964:C:G	50	98	0.97	0.11
10:120593002:T:C	50	100	1	0.4136
10:120593029:T:C	50	100	1	0.4136
10:120593168:T:C	50	100	1	0.04448
10:120593327:A:G	50	100	1	0.01471
10:120593530:A:G	50	100	1	0.4136
10:120593843:G:A	50	100	0.98	0.02269
10:120593993:T:G	50	100	1	0.4136
10:120594130:G:A	50	98	0.97	0.415
10:120594204:C:T	50	100	1	0.4257
10:120594324:A:C	50	100	1	0.411
10:120594370:A:G	50	100	1	0.4252
10:120594443:T:G	50	100	1	0.4257
10:120594534:C:T	50	100	1	0.4257
10:120594593:T:C	50	98	1	0.3804
10:120594643:G:C	50	100	1	0.4261
10:120594754:G:T	50	100	0.9	0.02124
10:120594781:G:A	50	98	1	0.03068
10:120594864:A:C	50	100	1	0.4261
10:120595044:C:T	50	100	1	0.0443
10:120595076:T:C	50	98	1	0.3805
10:120595443:G:A	50	100	1	0.4267
10:120595498:C:T	50	100	0.99	0.4268
10:120595902:A:C	50	100	0.98	0.4212
10:120595929:A:G	50	98	0.98	0.3444
10:120596055:C:T	50	100	0.98	0.1038
10:120596059:T:C	50	98	0.94	0.07589
10:120596094:A:C	50	98	0.94	0.07534
10:120596441:T:C	50	100	0.98	0.4208
10:120596752:T:C	50	100	0.98	0.01924
10:120596873:G:T	50	100	0.97	0.01888
10:120597204:T:C	50	100	1	0.01471
10:120597205:G:A	50	98	0.98	0.2482
10:120597555:G:T	50	98	0.96	0.03032
10:120597725:T:A	50	100	0.94	0.08315
10:120598059:C:T	50	100	0.97	0.05664
10:120598212:T:C	50	98	0.89	0.04611
10:120598830:G:C	50	100	0.99	0.01216
10:120598951:G:A	50	88	0.94	0.4288
10:120599092:C:T	50	98	0.96	0.2446
10:120599145:A:T	50	100	1	0.01434
10:120599273:G:A	50	100	0.92	0.02524
10:120599277:C:T	50	98	0.97	0.01507
10:120599319:G:C	50	98	0.99	0.04593
10:120599528:A:G	50	100	0.97	0.2122
10:120599583:A:G	50	98	0.98	0.0837
10:120599832:C:T	50	98	0.95	0.2763
10:120600068:C:A	50	98	0.97	0.2113
10:120600248:G:A	50	98	0.91	0.07081
10:120600469:G:C	50	100	1	0.03976
10:120601074:C:G	50	100	1	0.03994
10:120601232:A:G	50	100	0.98	0.02832
10:120601316:G:A	50	100	1	0.03994
10:120601332:C:T	50	98	0.89	0.06954
10:120601424:C:A	50	100	0.95	0.01779
10:120601590:G:T	50	100	1	0.04049
10:120601627:T:A	50	100	0.97	0.0138
10:120601801:G:A	50	100	0.97	0.1173
10:120602212:T:C	50	96	0.96	0.1939
10:120602986:T:C	50	100	0.98	0.09005
10:120603044:T:C	50	98	0.92	0.2279
10:120603418:C:T	50	98	0.95	0.08043
10:120603689:T:C	50	98	0.91	0.0394
10:120603729:G:A	50	98	1	0.0394
10:120603857:G:A	50	98	0.95	0.3686
10:120604071:T:G	50	96	0.86	0.0679
10:120604107:G:A	50	98	0.94	0.08097
10:120604611:C:T	50	100	0.94	0.03776
10:120604703:A:G	49	98	0.97	0.08787
10:120605510:G:A	50	98	0.84	0.03849
10:120605537:T:C	50	82	0.85	0.3061
10:120605648:C:T	50	92	0.88	0.3057
10:120605752:T:G	50	98	0.91	0.09005
10:120605864:T:C	50	98	0.9	0.09132
10:120605900:C:T	49	95.9	0.88	0.07879
10:120606043:T:G	50	92	0.95	0.05483
10:120606236:T:A	50	98	0.69	0.03776
10:120606340:A:T	50	96	0.88	0.02633
10:120606646:T:C	50	98	0.86	0.02796
10:120606779:T:C	50	100	0.94	0.01816
10:120608192:A:T	50	96	0.89	0.345
10:120608449:C:T	50	94	0.9	0.3451
10:120608758:G:A	50	98	0.85	0.06354
10:120608836:C:A	50	96	0.95	0.0167
10:120609072:A:T	50	98	0.84	0.06808
10:120609142:G:A	50	100	0.93	0.01797
10:120609164:G:A	50	98	0.84	0.0679
10:120609712:G:A	50	98	0.78	0.04938
10:120610140:T:G	50	98	0.82	0.05428
10:120610417:T:C	50	88	0.87	0.3756
10:120610449:C:T	50	98	0.83	0.04085
10:120610591:C:T	50	98	0.98	0.01979
10:120610735:G:C	50	94	0.93	0.3444
10:120611192:G:A	50	100	0.89	0.01452
10:120611348:C:T	50	100	0.9	0.01452
10:120611792:T:C	50	100	0.95	0.2925
10:120611999:A:G	50	100	0.91	0.07317
10:120612245:G:A	50	98	0.81	0.04139
10:120613170:T:C	50	98	0.96	0.405
10:120613227:G:T	50	98	0.96	0.443
10:120613346:A:G	50	100	0.93	0.06354
10:120614537:A:C	50	98	0.92	0.1431
10:120614540:A:C	50	100	0.83	0.02124
10:120614561:A:G	50	100	0.98	0.01307
10:120615132:G:A	50	96	0.98	0.1463
10:120615275:T:G	50	98	0.96	0.4334
10:120616743:C:T	50	98	0.97	0.1393
10:120617895:T:A	50	100	0.96	0.4038
10:120618225:A:T	50	100	0.94	0.01507
10:120618226:G:A	50	98	0.98	0.1391
10:120618349:A:G	50	98	0.97	0.09205
10:120618693:T:A	50	100	0.95	0.01725
10:120618740:G:A	50	98	0.97	0.146
10:120618978:A:G	50	100	0.83	0.01089
10:120619125:G:A	50	100	0.92	0.07335
10:120619572:G:A	50	96	0.91	0.0768
10:120619712:T:A	50	100	0.92	0.0158
10:120620023:C:A	50	100	0.92	0.01797
10:120620046:C:G	50	100	0.94	0.1073
10:120620248:C:G	50	98	0.97	0.1423
10:120621306:G:A	50	100	0.94	0.1075
10:120621648:A:G	50	100	1	0.01344
10:120622989:G:C	50	100	0.96	0.07571
10:120623201:A:G	50	100	0.88	0.02342
10:120623286:C:T	50	100	0.98	0.1269
10:120623422:A:G	50	96	0.91	0.07444
10:120624292:A:G	50	100	0.98	0.3684
10:120624635:C:A	50	100	0.91	0.01616
10:120624771:T:C	50	100	0.98	0.3696
10:120624899:C:T	50	100	0.94	0.0305
10:120625219:C:A	50	100	0.99	0.0138
10:120625523:T:G	50	100	0.98	0.05991
10:120625638:A:G	50	98	0.97	0.2502
10:120625887:T:C	50	100	0.98	0.3686
10:120625955:G:A	50	100	0.91	0.01779
10:120626046:A:G	50	100	0.96	0.2475
10:120626120:G:A	50	100	0.99	0.09877
10:120626547:A:G	50	100	0.98	0.1204
10:120627120:T:C	50	100	0.98	0.1207
10:120627213:C:T	50	100	0.98	0.1207
10:120627215:A:T	50	100	0.98	0.1207
10:120627368:A:G	50	98	0.92	0.06009
10:120627475:G:A	50	98	0.98	0.3462
10:120627554:T:C	50	100	0.98	0.1238
10:120627833:G:A	50	100	0.97	0.2745
10:120628221:G:A	50	100	0.96	0.01888
10:120628225:G:T	50	100	0.98	0.1336
10:120628684:C:T	50	98	0.98	0.4524
10:120628781:T:A	50	100	0.98	0.1394
10:120628870:G:A	50	100	0.9	0.1051
10:120629413:A:C	50	98	0.92	0.01416
10:120629487:G:A	50	100	0.99	0.0138
10:120629552:C:T	50	100	0.98	0.02578
10:120630200:T:C	50	100	0.96	0.02233
10:120630571:A:G	50	100	1	0.02233
10:120630677:T:C	50	98	0.93	0.1594
10:120631147:C:T	50	98	0.89	0.04049
10:120631200:G:A	50	98	0.81	0.05011
10:120631265:G:A	50	100	0.97	0.09895
10:120631778:G:T	50	100	1	0.02233
10:120631989:G:A	50	98	0.93	0.1587
10:120632079:G:T	49	100	1	0.02524
10:120632612:G:A	50	98	0.9	0.02324
10:120632703:G:C	50	100	1	0.02233
10:120632806:A:G	50	96	0.98	0.2765
10:120632862:G:A	50	98	0.99	0.02905
10:120633305:T:C	50	100	0.89	0.03032
10:120633928:A:C	50	100	0.98	0.3571
10:120633985:T:C	50	100	0.91	0.02233
10:120634017:C:T	50	96	0.98	0.3379
10:120634185:G:A	50	100	0.9	0.02633
10:120634204:G:C	50	98	0.97	0.2551
10:120634325:T:C	50	98	0.96	0.1176
10:120634618:T:G	50	98	0.98	0.3359
10:120634702:A:C	50	98	0.98	0.3339
10:120634900:G:A	50	96	0.97	0.342
10:120634929:C:T	50	100	0.98	0.01344
10:120635294:C:T	50	96	0.97	0.3373
10:120635411:T:G	50	98	0.98	0.339
10:120635502:T:G	50	100	0.99	0.02941
10:120635608:A:G	50	96	0.98	0.498
10:120635678:C:T	50	100	0.92	0.06681
10:120635790:G:T	50	100	0.99	0.0256
10:120635798:A:G	50	98	0.97	0.3468
10:120635942:C:T	50	98	0.91	0.03086
10:120636028:G:A	50	98	0.97	0.2384
10:120636338:C:A	50	100	0.99	0.02941
10:120636594:C:T	50	96	0.96	0.3197
10:120637435:G:A	50	100	0.92	0.01344
10:120637508:A:G	50	98	0.97	0.3598
10:120638019:G:A	50	100	0.99	0.07589
10:120638122:T:C	50	100	0.97	0.3083
10:120638535:A:G	50	100	0.85	0.01961
10:120638551:G:A	50	98	0.97	0.3326
10:120638572:A:G	50	100	0.97	0.0118
10:120638839:G:C	50	100	0.93	0.02959
10:120639424:C:A	50	100	0.89	0.03903
10:120639607:C:T	50	100	0.99	0.01071
10:120639765:G:A	50	98	0.96	0.4147
10:120640209:C:T	50	98	0.83	0.05374
10:120640220:C:T	50	98	0.96	0.1324
10:120640977:G:A	50	100	0.91	0.02324
10:120641352:G:T	50	100	0.98	0.01071
10:120641374:G:A	50	98	0.9	0.03068
10:120642087:G:A	50	100	0.97	0.02269
10:120642494:C:T	50	98	0.91	0.0216
10:120642888:T:C	50	100	0.96	0.03504
10:120642889:G:A	50	100	0.94	0.04902
10:120643375:T:C	50	100	0.97	0.09822
10:120644194:A:G	50	98	0.97	0.3264
10:120644846:C:T	50	98	0.95	0.09949
10:120644999:C:A	50	100	0.96	0.02269
10:120645269:A:G	50	98	0.95	0.4602
10:120645464:C:A	50	100	0.86	0.04611
10:120645502:T:C	50	100	0.94	0.04811
10:120645818:A:C	50	98	0.96	0.3301
10:120645824:C:T	50	100	0.94	0.0216
10:120645909:C:T	50	98	0.96	0.2253
10:120646134:G:A	50	100	0.95	0.1066
10:120646135:C:A	50	100	0.95	0.1066
10:120646184:G:C	50	98	0.9	0.156
10:120646237:A:G	50	100	0.99	0.02288
10:120646647:T:C	50	100	0.94	0.02215
10:120646935:C:G	50	98	0.88	0.4138
10:120647344:C:T	50	100	0.72	0.01924
10:120647445:T:C	50	92	0.83	0.3878
10:120647674:G:A	50	86	0.76	0.4283
10:120647811:A:G	50	80	0.76	0.4717
10:120648310:C:T	50	100	0.74	0.05755
10:120648522:G:A	50	100	0.84	0.01525
10:120648647:G:A	50	98	0.74	0.0423
10:120648786:T:C	50	94	0.84	0.4459
10:120649343:C:T	50	100	0.76	0.02033
10:120649517:A:G	50	98	0.93	0.4012
10:120649745:C:T	50	98	0.95	0.295
10:120649985:A:C	50	100	0.97	0.4508
10:120650300:A:G	50	100	0.97	0.4492
10:120650388:T:C	50	98	0.98	0.4493
10:120650512:A:C	49	89.8	0.73	0.1055
10:120650519:G:A	47	97.9	0.83	0.0581
10:120650525:G:A	47	97.9	0.95	0.2947
10:120650619:G:A	49	100	0.97	0.01216
10:120650681:G:A	48	81.2	0.97	0.4506
10:120650975:C:T	50	100	0.98	0.4595
10:120651037:A:T	50	100	0.68	0.01089
10:120651211:G:A	50	100	0.98	0.01979
10:120651910:G:A	50	100	0.98	0.4853
10:120652236:T:G	50	100	1	0.1456
10:120652248:A:G	50	100	0.97	0.1155
10:120652610:G:T	50	100	0.89	0.02052
10:120652819:G:A	50	100	0.99	0.1452
10:120652854:A:G	50	100	1	0.02106
10:120653110:T:C	50	100	0.96	0.02832
10:120653279:T:C	50	100	1	0.4303
10:120653333:G:A	50	100	0.95	0.0541
10:120653418:A:G	50	90	0.8	0.106
10:120653569:C:T	50	100	1	0.01525
10:120653689:G:A	50	100	1	0.1449
10:120653730:G:A	50	100	1	0.01525
10:120653863:A:G	50	100	0.89	0.02052
10:120653939:G:T	50	100	0.99	0.1451
10:120654172:G:T	50	100	1	0.3987
10:120654469:G:A	50	100	0.99	0.09277
10:120654573:G:A	50	100	0.98	0.4178
10:120654905:C:T	49	100	0.99	0.4539
10:120654909:A:G	50	100	1	0.01725
10:120654956:C:T	50	100	0.97	0.1215
10:120655036:C:T	50	98	0.98	0.2983
10:120655123:C:A	50	100	1	0.01725
10:120655225:C:T	50	100	0.89	0.01834
10:120655484:T:C	50	100	0.98	0.1002
10:120655566:A:G	50	100	1	0.0285
10:120655691:C:T	50	100	1	0.01725
10:120655902:C:T	50	100	1	0.01162
10:120655958:A:G	50	100	1	0.02869
10:120656037:G:A	50	100	1	0.01162
10:120656133:G:A	50	100	0.97	0.08842
10:120656139:C:T	50	100	0.94	0.01235
10:120656187:T:C	50	100	1	0.01725
10:120656273:G:A	50	100	1	0.4539
10:120656312:G:A	50	100	0.95	0.0541
10:120656606:G:A	50	100	0.98	0.1135
10:120656692:T:A	50	100	0.98	0.1133
10:120656942:A:G	50	100	1	0.05301
10:120656973:A:G	50	100	1	0.02469
10:120657132:A:C	50	100	1	0.04448
10:120657181:G:T	50	100	0.98	0.1048
10:120657237:C:A	50	100	1	0.04484
10:120657273:C:G	50	100	0.99	0.03831
10:120657297:A:G	50	100	0.98	0.04448
10:120657315:G:A	50	100	1	0.04448
10:120657409:A:G	50	98	0.81	0.01616
10:120657573:G:C	50	100	1	0.01598
10:120657797:A:C	50	100	0.99	0.03831
10:120657938:C:A	50	100	1	0.0285
10:120658107:A:G	50	100	1	0.04503
10:120658235:A:G	50	100	1	0.04466
10:120658287:C:A	50	100	1	0.05301
10:120658465:C:T	50	98	0.96	0.01053
10:120658671:C:G	50	100	0.99	0.0935
10:120658762:A:G	50	100	1	0.04466
10:120658779:G:A	50	100	0.96	0.04448
10:120658805:T:G	50	100	1	0.04448
10:120658856:G:A	50	100	0.85	0.01089
10:120659085:T:C	50	100	1	0.01598
10:120659329:T:G	50	100	0.95	0.05646
10:120659352:C:T	50	100	0.96	0.05937
10:120659522:C:G	50	100	1	0.0541
10:120659582:C:G	50	100	1	0.0541
10:120659635:C:A	50	100	0.99	0.0541
10:120659647:C:A	50	100	1	0.0541
10:120659825:G:T	50	98	0.98	0.1131
10:120659826:C:T	50	98	0.98	0.1131
10:120660218:A:G	50	100	1	0.05374
10:120660345:A:T	50	100	0.97	0.03794
10:120660357:G:A	50	98	0.99	0.3302
10:120660462:C:T	50	100	1	0.05392
10:120660518:G:T	50	100	0.99	0.03849
10:120660654:C:T	50	100	0.99	0.05392
10:120660782:C:T	50	100	1	0.05392
10:120660944:T:C	50	100	1	0.01707
10:120660987:G:A	50	100	0.88	0.02124
10:120661045:A:G	50	100	0.92	0.0345
10:120661172:G:A	50	100	1	0.05374
10:120661177:G:A	50	100	0.98	0.02832
10:120661396:A:T	50	100	1	0.01053
10:120661476:G:T	50	100	1	0.01598
10:120661638:A:G	50	100	1	0.04412
10:120661729:C:A	50	100	0.96	0.3302
10:120661738:A:G	50	100	0.97	0.05374
10:120661750:G:A	50	100	1	0.05374
10:120661886:A:G	50	100	0.95	0.06028
10:120662020:A:G	50	100	1	0.05374
10:120662054:C:T	50	100	1	0.05374
10:120662094:G:A	50	100	1	0.05374
10:120662192:C:T	50	100	1	0.0256
10:120662263:T:C	50	100	1	0.0256
10:120662479:C:A	50	100	1	0.01144
10:120662903:T:C	50	100	0.98	0.2761
10:120663069:G:A	50	100	0.94	0.05428
10:120663195:A:G	47	89.4	0.92	0.3308
10:120663533:A:G	50	100	0.94	0.05574
10:120663556:C:T	50	100	0.98	0.01652
10:120664267:T:A	50	100	1	0.02542
10:120664310:C:T	50	100	0.94	0.03322
10:120664794:G:A	50	100	0.99	0.1095
10:120664884:A:G	50	100	1	0.3301
10:120665054:T:C	50	100	0.97	0.06881
10:120665162:G:A	50	100	0.98	0.09622
10:120665264:A:G	50	100	0.83	0.0138
10:120665305:T:G	50	100	0.97	0.07044
10:120665760:G:A	50	100	1	0.02832
10:120665829:C:T	50	100	0.83	0.0138
10:120665899:T:A	50	100	1	0.01398
10:120667289:C:G	50	100	1	0.4029
10:120667295:G:A	50	100	1	0.01416
10:120667904:C:A	50	100	1	0.01017
10:120667958:T:C	50	100	0.98	0.09277
10:120668886:T:C	50	100	0.97	0.07298
10:120668902:A:G	50	100	0.97	0.09005
10:120669259:C:T	50	100	0.96	0.06935
10:120669338:C:T	50	100	0.98	0.06863
10:120669687:C:T	50	100	1	0.01107
10:120669855:C:T	50	100	1	0.01398
10:120670001:C:T	50	100	0.98	0.05465
10:120670163:G:A	50	100	0.99	0.04975
10:120670257:T:C	50	100	1	0.408
10:120670563:T:G	50	100	1	0.3288
10:120670853:C:T	50	98	0.96	0.01071
10:120671190:G:A	50	100	1	0.01398
10:120672128:G:A	50	100	0.99	0.4533
10:120672206:C:T	50	100	1	0.4517
10:120672503:G:A	50	100	1	0.02542
10:120672711:C:G	50	100	1	0.2424
10:120672978:T:C	50	100	0.99	0.01852
10:120673068:A:G	50	98	0.84	0.01398
10:120673444:A:G	50	100	1	0.07771
10:120673579:C:T	50	100	1	0.3684
10:120673872:C:T	50	100	1	0.3282
10:120674017:T:G	50	100	1	0.4504
10:120674655:G:A	50	100	1	0.3281
10:120674902:A:G	50	98	0.97	0.01071
10:120675350:G:A	50	100	1	0.02869
10:120675728:A:C	50	100	1	0.01416
10:120676010:A:G	50	100	1	0.3281
10:120676225:A:G	50	100	1	0.3281
10:120676385:G:C	50	100	1	0.07262
10:120676555:G:A	50	100	1	0.06808
10:120676718:T:C	50	100	1	0.0768
10:120676980:C:T	50	100	0.96	0.05065
10:120677093:A:G	50	100	1	0.02596
10:120677210:G:A	50	100	1	0.3246
10:120677387:T:C	50	100	1	0.0768
10:120677702:T:C	50	100	1	0.02869
10:120677962:G:A	50	100	0.96	0.02578
10:120678127:G:A	50	100	1	0.02959
10:120678335:G:A	50	90	0.81	0.1046
10:120678381:G:C	50	100	1	0.01017
10:120678388:C:G	50	100	1	0.07698
10:120678409:A:G	50	100	0.8	0.01289
10:120678623:A:C	50	100	1	0.01289
10:120678685:G:A	50	100	1	0.0728
10:120678755:T:C	50	100	1	0.07734
10:120678828:A:T	50	98	1	0.01017
10:120678906:A:G	50	100	1	0.01289
10:120679031:T:A	50	100	1	0.07698
10:120679232:G:A	50	100	1	0.02959
10:120679522:T:C	50	100	1	0.07716
10:120679655:A:G	50	100	1	0.01398
10:120679702:C:T	50	100	1	0.07716
10:120679874:A:C	49	93.9	0.81	0.114
10:120679881:C:A	49	98	0.97	0.0167
10:120679904:A:G	50	100	1	0.09005
10:120679905:T:G	50	100	1	0.01452
10:120679975:C:T	50	98	1	0.07716
10:120680041:C:T	50	100	1	0.07734
10:120680091:G:A	50	100	1	0.07716
10:120680706:C:T	50	100	1	0.09804
10:120680887:A:G	50	100	1	0.01398
10:120681101:C:T	50	100	1	0.1171
10:120681318:A:T	50	100	1	0.4586
10:120681433:C:A	50	100	1	0.4457
10:120681540:A:C	50	100	1	0.3682
10:120681633:C:T	50	100	1	0.4459
10:120681800:T:G	50	100	1	0.2041
10:120681847:T:G	50	98	1	0.4588
10:120681874:C:T	50	100	1	0.2042
10:120681907:G:A	50	100	1	0.2041
10:120681954:G:A	50	100	1	0.217
10:120681984:T:C	50	100	1	0.4459
10:120682141:G:T	50	100	1	0.1269
10:120682166:A:G	50	100	1	0.06899
10:120682285:T:C	50	100	1	0.4459
10:120682317:C:T	50	100	1	0.2416
10:120682340:A:C	50	100	1	0.1269
10:120682354:G:A	50	100	1	0.1269
10:120682510:A:G	50	100	1	0.1269
10:120682534:T:C	50	100	1	0.1269
10:120682732:G:A	50	100	0.83	0.01398
10:120682744:T:A	50	100	0.96	0.1267
10:120682778:A:G	50	100	1	0.0728
10:120682986:A:G	50	100	1	0.0138
10:120683015:C:T	50	100	0.93	0.01307
10:120683078:C:T	50	100	1	0.1091
10:120683139:T:C	50	100	0.98	0.1267
10:120683157:A:C	50	100	0.98	0.1267
10:120683285:A:T	50	100	1	0.06826
10:120683337:T:G	50	100	0.99	0.1267
10:120683510:A:G	50	100	1	0.06899
10:120683663:C:G	50	100	1	0.05029
10:120683685:T:G	50	100	1	0.2593
10:120684340:C:T	50	100	0.91	0.01253
10:120684450:T:G	50	100	1	0.02487
10:120684606:T:A	27	92.6	0.62	0.09895
10:120684608:A:T	27	92.6	0.63	0.07208
10:120684637:C:T	44	88.6	1	0.441
10:120684847:A:G	50	100	1	0.01398
10:120684908:A:G	50	100	1	0.4622
10:120685136:G:A	50	100	1	0.1783
10:120685840:T:A	50	100	0.9	0.01797
10:120685873:G:T	50	98	0.98	0.07062
10:120686801:A:C	50	100	1	0.01416
10:120686834:A:G	50	100	0.99	0.02433
10:120686850:C:T	50	100	0.97	0.04103
10:120686941:G:A	49	100	1	0.4377
10:120687152:G:A	50	100	1	0.01707
10:120687190:G:A	50	100	1	0.09259
10:120687672:C:A	50	100	1	0.03958
10:120687972:T:C	50	100	1	0.0138
10:120688044:A:G	50	100	1	0.3682
10:120688274:G:A	50	100	1	0.02869
10:120688389:T:G	50	100	1	0.01017
10:120688451:G:C	50	100	1	0.01325
10:120688578:G:T	50	100	1	0.01017
10:120688609:G:C	50	100	1	0.01325
10:120689215:G:C	50	100	1	0.1
10:120689381:T:C	50	100	0.99	0.09296
10:120689729:A:G	50	100	1	0.4936
10:120689972:C:T	50	100	1	0.01071
10:120690221:A:G	50	100	0.98	0.1966
10:120690404:T:C	50	100	1	0.3549
10:120690444:A:G	50	100	1	0.4361
10:120690563:A:G	50	98	1	0.3586
10:120690653:G:A	49	100	1	0.0158
10:120690735:G:A	50	100	0.88	0.08533
10:120691013:G:T	50	100	1	0.4357
10:120691059:T:C	50	100	1	0.0138
10:120691540:C:A	50	100	1	0.07771
10:120691541:A:G	50	100	1	0.07771
10:120691696:T:C	50	100	0.91	0.06899
10:120691902:A:G	50	100	1	0.06899
10:120692986:A:G	50	100	0.99	0.04975
10:120693023:C:T	50	98	1	0.4784
10:120694602:A:T	50	100	0.99	0.09659
10:120694908:T:G	50	100	1	0.2507
10:120695222:G:T	50	100	1	0.4751
10:120695514:G:A	50	100	1	0.0138
10:120695717:T:C	50	100	1	0.1113
10:120696113:G:A	49	91.8	0.77	0.1062
10:120696125:G:A	50	100	1	0.01017
10:120696317:G:A	50	100	1	0.1064
10:120696804:T:C	50	100	0.98	0.1275
10:120696878:T:C	50	100	1	0.4708
10:120697470:G:A	50	100	0.99	0.09895
10:120697494:C:G	50	100	1	0.01071
10:120697533:A:G	50	100	0.99	0.09659
10:120698649:G:A	50	100	1	0.4719
10:120698726:A:G	50	100	0.77	0.02033
10:120698778:C:T	50	100	1	0.01089
10:120698931:G:A	50	100	0.99	0.09877
10:120698938:C:T	50	100	1	0.02887
10:120698967:A:C	50	100	1	0.01398
10:120699690:T:G	50	100	1	0.06917
10:120700011:C:T	50	100	1	0.06064
10:120700281:G:A	50	100	0.75	0.02778
10:120700674:C:T	50	100	1	0.4575
10:120701079:A:G	50	98	1	0.4575
10:120701101:C:T	50	100	1	0.4575
10:120701159:C:T	50	100	1	0.4575
10:120701971:C:T	50	100	0.99	0.06009
10:120703025:T:A	50	100	0.98	0.01634
10:120703039:C:A	50	100	1	0.0659
10:120703466:T:G	50	100	1	0.01053
10:120703670:A:C	50	98	1	0.3143
10:120704053:G:C	50	98	1	0.09132
10:120704082:T:C	50	98	0.99	0.09132
10:120704138:G:A	50	100	0.88	0.0138
10:120704495:C:T	50	98	0.99	0.4995
10:120704603:T:C	50	100	1	0.1084
10:120704787:T:G	50	100	0.99	0.3533
10:120704813:C:T	50	100	0.99	0.2513
10:120705066:C:T	50	100	0.99	0.1091
10:120705796:T:C	50	100	0.86	0.0138
10:120705992:A:G	50	100	0.99	0.2509
10:120706291:A:T	50	100	0.99	0.2509
10:120706299:A:T	50	100	0.99	0.1093
10:120706565:G:A	50	100	0.98	0.01344
10:120706941:G:A	49	95.9	0.99	0.465
10:120707067:A:G	50	100	1	0.3353
10:120707327:G:A	50	98	0.99	0.1004
10:120707498:C:A	50	98	0.99	0.4608
10:120707868:A:T	50	100	0.99	0.4461
10:120707978:T:C	50	98	0.99	0.06191
10:120708052:A:T	50	100	0.82	0.03304
10:120708205:A:G	50	100	1	0.02923
10:120708778:G:A	49	95.9	0.94	0.01162
10:120708780:A:G	50	88	0.78	0.1151
10:120708847:G:T	50	100	0.99	0.4385
10:120709039:C:A	50	100	0.99	0.467
10:120709946:T:A	50	100	0.97	0.4506
10:120710259:C:T	50	98	0.97	0.3622
10:120710310:G:A	50	86	0.97	0.3468
10:120710371:T:A	50	100	0.97	0.22
10:120710658:C:T	50	100	0.97	0.01761
10:120711144:T:C	50	100	0.98	0.2335
10:120711168:T:G	50	100	0.98	0.1941
10:120711254:G:A	50	98	0.96	0.01507
10:120711475:C:T	50	100	0.99	0.02723
10:120711586:T:C	50	100	0.99	0.02723
10:120711905:C:T	50	100	0.96	0.01307
10:120712032:C:T	50	100	1	0.03903
10:120712171:T:C	50	98	0.98	0.06863
10:120712852:T:C	50	100	0.98	0.1857
10:120712921:A:G	50	100	1	0.0236
10:120712937:G:A	50	100	0.97	0.01743
10:120713806:G:A	50	100	0.96	0.01307
10:120714467:A:G	50	96	0.99	0.3263
10:120714681:G:A	50	100	1	0.01035
10:120714821:G:T	50	100	1	0.02723
10:120715404:G:C	50	100	1	0.02723
10:120715643:A:C	50	100	0.99	0.1843
10:120715652:C:A	50	100	0.93	0.02324
10:120715822:T:C	50	100	0.99	0.1973
10:120716069:C:A	50	98	0.86	0.03377
10:120716329:T:C	50	100	0.99	0.1973
10:120716402:G:A	50	100	0.98	0.01525
10:120716471:T:C	50	100	0.89	0.06736
10:120716546:C:A	50	100	0.99	0.1973
10:120716603:G:T	50	100	0.99	0.1973
10:120716737:T:C	50	100	0.99	0.01307
10:120717112:G:T	50	98	1	0.3284
10:120717142:T:G	49	98	1	0.3034
10:120717248:A:G	50	100	0.98	0.05229
10:120717259:A:T	50	100	0.99	0.1975
10:120717282:G:A	50	100	1	0.01307
10:120717707:A:C	50	100	1	0.02397
10:120717844:T:C	50	100	0.99	0.1975
10:120718145:T:C	50	100	0.98	0.1977
10:120718403:G:A	50	100	1	0.02723
10:120718550:C:T	50	100	1	0.02378
10:120718637:G:A	50	96	0.96	0.01398
10:120718813:C:T	50	100	1	0.01307
10:120719037:G:C	50	98	0.98	0.06935
10:120719639:C:T	50	100	1	0.01307
10:120719675:A:G	50	100	1	0.01307
10:120719795:T:G	50	100	1	0.01307
10:120719849:G:A	50	96	0.67	0.01652
10:120720011:C:T	50	100	1	0.01307
10:120720150:A:C	50	98	0.98	0.108
10:120720404:G:A	50	100	0.99	0.1859
10:120720612:A:G	50	100	0.99	0.01325
10:120720787:G:A	50	100	0.91	0.05447
10:120720799:T:C	50	100	0.83	0.01071
10:120721175:C:T	50	96	0.98	0.3404
10:120721201:G:A	50	100	0.99	0.01325
10:120721230:C:G	50	100	0.99	0.01961
10:120721366:G:A	49	100	0.99	0.01307
10:120721388:G:T	50	100	0.99	0.01307
10:120721411:G:A	50	100	0.99	0.01307
10:120721445:A:G	50	100	0.99	0.01307
10:120721535:C:T	50	100	0.99	0.01307
10:120721576:C:T	50	100	0.9	0.05374
10:120721623:T:C	50	100	0.99	0.01307
10:120721754:T:G	50	100	0.98	0.01307
10:120721773:T:C	50	100	0.98	0.01307
10:120722378:G:A	49	89.8	0.87	0.2941
10:120722450:T:C	50	94	0.94	0.3404
10:120722833:C:T	50	100	0.89	0.01325
10:120723019:C:T	50	90	0.88	0.3865
10:120723193:C:T	43	90.7	0.87	0.3511
10:120723468:G:A	50	98	0.89	0.2052
10:120723599:A:T	50	90	0.79	0.3758
10:120723715:C:T	50	96	0.86	0.2148
10:120723832:C:G	50	94	0.88	0.0374
10:120723895:C:T	50	98	0.84	0.2367
10:120724316:G:A	50	92	0.77	0.3181
10:120724696:C:T	50	92	0.76	0.4493
10:120725172:C:G	50	98	0.95	0.08424
10:120725242:G:T	50	98	0.94	0.06572
10:120725527:C:T	50	100	0.95	0.1342
10:120725794:A:G	50	100	0.99	0.01035
10:120725796:G:T	50	100	0.92	0.01307
10:120726032:T:G	50	100	0.96	0.01071
10:120726213:T:G	50	98	0.91	0.0158
10:120726297:A:G	50	96	0.96	0.3235
10:120726364:A:G	50	100	0.99	0.02451
10:120726877:T:G	50	100	0.96	0.281
10:120726917:A:T	50	100	0.93	0.01289
10:120727185:C:A	50	100	0.96	0.03286
10:120727539:T:C	50	100	0.97	0.2772
10:120727598:C:T	50	100	1	0.0581
10:120727718:T:G	50	100	0.97	0.3593
10:120727949:T:G	50	100	0.99	0.01071
10:120728148:A:C	50	100	0.84	0.01743
10:120728245:C:T	50	100	0.91	0.01924
10:120728409:A:G	50	98	0.97	0.06336
10:120728800:C:A	50	98	0.94	0.0394
10:120728820:T:C	50	100	0.94	0.05156
10:120728884:C:T	50	96	0.97	0.4236
10:120729135:C:T	50	100	0.82	0.01307
10:120729382:C:A	50	100	1	0.0581
10:120729393:C:T	50	98	1	0.01144
10:120729395:C:T	50	100	0.95	0.01452
10:120729459:T:C	50	100	0.92	0.01289
10:120729621:G:A	50	98	0.96	0.1944
10:120729771:A:C	50	100	0.93	0.1485
10:120729806:A:G	50	100	0.97	0.1327
10:120729866:C:T	50	100	0.94	0.0394
10:120730087:A:G	50	100	0.9	0.02905
10:120730741:G:A	50	100	0.94	0.0394
10:120730742:C:T	49	95.9	0.97	0.4691
10:120730854:C:T	49	100	0.92	0.01071
10:120730917:C:T	48	100	0.96	0.1647
10:120730933:A:G	50	100	1	0.06736
10:120731025:A:G	50	100	0.9	0.03649
10:120731111:C:G	50	98	0.97	0.2805
10:120731195:A:G	50	98	0.98	0.1333
10:120731343:T:C	50	100	0.99	0.01162
10:120731870:T:G	50	98	0.96	0.1318
10:120731980:A:G	50	100	0.99	0.0118
10:120731993:C:T	50	98	0.98	0.1316
10:120732542:A:G	50	98	0.98	0.1447
10:120733176:T:C	50	100	0.96	0.01089
10:120733219:A:G	43	88.4	0.93	0.1716
10:120733276:T:A	21	85.7	0.96	0.1331
10:120734111:A:G	35	82.9	0.97	0.3853
10:120734180:G:A	39	97.4	0.98	0.4798
10:120734209:C:G	41	97.6	0.96	0.1334
10:120734311:C:G	50	100	0.97	0.4277
10:120734390:T:C	50	98	0.97	0.134
10:120734625:A:T	50	98	0.98	0.4163
10:120734703:A:G	50	98	0.96	0.1848
10:120734867:C:T	50	100	1	0.08406
10:120735161:G:A	50	100	0.98	0.4838
10:120735207:A:G	50	100	0.98	0.4985
10:120735350:A:G	50	100	0.97	0.01089
10:120735723:A:G	50	98	0.97	0.2044
10:120735839:G:C	50	98	1	0.01634
10:120735862:G:A	50	100	0.97	0.03159
10:120736231:T:G	50	100	0.94	0.02977
10:120736289:G:T	50	100	1	0.07262
10:120736323:C:T	50	98	0.84	0.02669
10:120736352:G:T	50	100	0.96	0.01344
10:120736564:G:T	50	100	1	0.07934
10:120736682:T:C	50	100	1	0.07952
10:120736704:T:C	50	100	1	0.07952
10:120736747:T:C	50	100	0.99	0.1091
10:120736862:A:C	50	100	1	0.07952
10:120736928:G:T	50	98	1	0.01616
10:120737083:T:C	50	100	0.99	0.1781
10:120737144:G:A	50	100	1	0.07952
10:120737446:T:C	50	100	1	0.07262
10:120737537:A:G	50	100	0.96	0.03341
10:120737582:G:A	50	100	0.97	0.07952
10:120737824:C:G	50	100	1	0.07952
10:120738112:A:G	50	100	0.99	0.1777
10:120738575:C:T	50	98	0.98	0.1845
10:120738690:G:A	50	100	0.99	0.1777
10:120738913:G:A	50	100	1	0.07934
10:120739327:T:C	50	100	0.98	0.01271
10:120739342:T:C	50	100	0.98	0.3769
10:120739405:A:G	50	100	0.98	0.3914
10:120739446:C:T	50	98	1	0.01634
10:120739653:A:G	50	100	1	0.07952
10:120739804:C:T	50	98	0.99	0.1244
10:120740133:T:C	50	100	1	0.1783
10:120740188:A:C	50	100	0.97	0.3898
10:120740209:A:G	50	100	0.98	0.03159
10:120740239:A:T	50	100	1	0.03867
10:120740284:C:T	50	98	1	0.01126
10:120740408:G:A	50	100	1	0.07952
10:120740718:T:C	50	98	1	0.1629
10:120740863:T:C	50	98	0.98	0.1667
10:120741315:A:G	50	100	0.9	0.01126
10:120741427:G:C	50	98	0.97	0.4018
10:120741940:G:A	50	100	0.96	0.01344
10:120741975:T:C	50	100	1	0.2104
10:120741992:A:C	50	100	0.99	0.1158
10:120742169:A:T	50	100	1	0.07861
10:120742215:A:G	50	100	1	0.07861
10:120742454:C:T	50	100	1	0.06917
10:120742507:C:T	50	100	0.91	0.02469
10:120742911:A:C	50	100	1	0.07861
10:120742967:C:T	50	100	0.82	0.03268
10:120742981:G:A	50	100	0.98	0.1567
10:120743074:G:A	50	98	0.98	0.4123
10:120743084:T:A	50	100	1	0.07861
10:120743131:T:C	50	100	1	0.01416
10:120743180:G:A	50	100	0.75	0.03522
10:120743352:G:A	50	100	0.9	0.01253
10:120743531:G:T	50	100	0.96	0.04049
10:120743827:A:G	50	100	1	0.1629
10:120743878:A:G	48	100	0.96	0.1449
10:120743963:C:T	50	98	1	0.01107
10:120744115:G:A	50	100	0.98	0.1629
10:120744424:A:C	50	100	1	0.1625
10:120744685:A:G	50	100	1	0.1623
10:120744704:A:G	50	100	0.96	0.2068
10:120744715:A:G	50	100	1	0.1621
10:120744749:C:T	50	100	1	0.01235
10:120744815:C:A	50	100	0.96	0.01162
10:120745132:A:G	50	100	1	0.1621
10:120745354:A:C	50	98	1	0.1621
10:120745440:T:G	50	100	1	0.1619
10:120745455:G:A	50	100	0.89	0.01162
10:120745464:C:T	50	100	0.95	0.01325
10:120745496:G:C	50	100	1	0.1619
10:120745815:G:A	49	100	0.97	0.1836
10:120745907:T:C	50	98	0.97	0.4136
10:120745920:T:C	50	98	0.97	0.455
10:120746010:A:T	50	100	1	0.1619
10:120746101:G:T	50	100	1	0.1621
10:120746402:A:G	50	100	0.94	0.01344
10:120746528:C:T	50	100	0.96	0.05483
10:120746716:A:G	50	100	1	0.07117
10:120747151:C:A	50	100	0.96	0.4395
10:120747254:T:C	50	100	1	0.07117
10:120747296:G:A	50	96	0.75	0.04866
10:120747364:A:G	50	100	1	0.01253
10:120747369:C:T	50	100	1	0.01434
10:120747440:T:G	50	100	0.97	0.1972
10:120747443:A:G	50	100	1	0.09096
10:120747579:A:G	50	100	1	0.1621
10:120748270:C:G	50	100	1	0.09477
10:120748380:G:A	50	100	1	0.1656
10:120748523:C:T	50	100	0.98	0.03177
10:120748577:C:A	50	100	0.99	0.07335
10:120748813:T:G	50	100	0.94	0.2175
10:120748974:A:G	50	100	0.94	0.2433
10:120749028:G:A	50	98	0.92	0.4132
10:120749163:G:A	50	98	0.81	0.05047
10:120749200:A:G	50	98	0.81	0.01561
10:120749739:A:G	50	98	0.92	0.1725
10:120749756:A:T	50	90	0.9	0.282
10:120749799:A:G	50	90	0.92	0.2685
10:120749959:C:T	50	94	0.87	0.1799
10:120749960:C:G	50	96	0.87	0.1799
10:120749961:A:T	50	96	0.88	0.1788
10:120750840:T:C	50	100	0.98	0.2967
10:120750851:G:A	50	100	0.99	0.1767
10:120750877:T:C	50	100	0.98	0.01416
10:120751061:T:A	50	94	0.99	0.2972
10:120751064:A:G	50	94	0.99	0.2968
10:120751247:A:T	50	98	0.99	0.2958
10:120752045:G:T	50	100	0.99	0.1848
10:120752076:G:T	50	100	0.98	0.01289
10:120752094:A:G	50	100	0.99	0.01289
10:120752375:A:G	50	100	0.96	0.1077
10:120752393:G:T	50	100	0.92	0.03686
10:120752415:T:C	50	100	0.99	0.1576
10:120752500:C:G	50	100	0.99	0.2963
10:120752604:G:C	50	100	0.99	0.2965
10:120752849:A:G	50	94	0.92	0.3362
10:120752850:T:G	50	100	0.98	0.2841
10:120753308:A:T	50	100	0.99	0.1923
10:120753310:G:C	50	100	0.99	0.1921
10:120753323:A:C	50	100	0.98	0.1919
10:120753403:C:T	48	100	0.99	0.02197
10:120753606:G:A	50	96	0.98	0.15
10:120753633:A:G	50	100	0.98	0.1915
10:120753636:G:C	50	100	0.99	0.1768
10:120753682:C:T	50	100	0.88	0.01888
10:120753689:C:T	50	98	0.98	0.2803
10:120753727:T:C	50	100	1	0.1921
10:120753736:C:A	50	100	0.99	0.2967
10:120753821:G:A	50	100	0.99	0.2959
10:120753902:T:C	50	98	0.98	0.2344
10:120754000:T:G	50	100	0.99	0.01289
10:120754122:T:G	50	100	0.98	0.01362
10:120755135:T:C	50	100	0.91	0.01598
10:120755143:A:T	50	100	0.98	0.3607
10:120755426:C:T	50	100	1	0.01289
10:120755766:T:C	50	100	1	0.1015
10:120755882:T:C	50	100	1	0.1761
10:120755908:T:G	50	100	0.94	0.06373
10:120755997:T:C	50	100	1	0.01325
10:120756332:C:G	50	100	0.99	0.1618
10:120756468:G:T	50	100	0.99	0.0728
10:120756769:A:G	50	100	0.97	0.04448
10:120757268:T:C	50	100	1	0.05011
10:120757342:T:C	50	100	1	0.1019
10:120757441:A:C	50	100	1	0.05084
10:120757828:A:T	50	100	1	0.01307
10:120758111:C:T	50	100	1	0.01325
10:120758128:G:A	50	100	0.99	0.299
10:120758154:A:T	50	100	1	0.1015
10:120758416:C:T	50	100	1	0.01525
10:120758552:T:C	50	100	0.99	0.09041
10:120758930:C:T	50	100	1	0.05011
10:120760067:G:A	50	100	0.99	0.183
10:120760381:G:T	50	100	1	0.08279
10:120760530:C:A	50	100	0.99	0.3738
10:120760642:G:A	50	100	0.98	0.02778
10:120760852:C:T	50	100	0.94	0.01325
10:120761258:G:A	50	100	1	0.08624
10:120761474:T:C	50	100	0.99	0.297
10:120761585:A:G	50	100	0.99	0.02887
10:120761746:A:T	50	88	0.78	0.08351
10:120761748:A:T	47	87.2	0.97	0.2371
10:120761750:A:T	50	88	0.98	0.2549
10:120761752:A:T	48	81.2	0.92	0.155
10:120762194:A:C	50	100	1	0.1924
10:120762748:A:G	50	100	1	0.01325
10:120762815:G:A	50	98	0.99	0.01906
10:120762869:G:T	50	100	0.98	0.1222
10:120763014:T:C	50	100	1	0.1734
10:120763144:A:G	50	100	0.99	0.09423
10:120763363:T:C	50	100	0.99	0.4081
10:120763464:C:T	50	100	0.99	0.0118
10:120763560:T:A	50	100	1	0.102
10:120763732:C:T	50	100	0.92	0.01126
10:120763792:C:G	50	100	1	0.1761
10:120763926:C:T	50	100	1	0.02251
10:120764400:G:A	50	100	1	0.02088
10:120764885:G:A	50	100	1	0.01325
10:120765190:C:T	50	100	1	0.0866
10:120765318:A:T	50	100	1	0.01325
10:120765431:T:G	50	100	1	0.03794
10:120765733:T:A	50	100	0.98	0.06354
10:120765769:G:C	50	100	0.99	0.1685
10:120766021:G:A	50	100	1	0.1022
10:120766172:C:A	50	100	0.98	0.1049
10:120766286:G:A	50	100	1	0.01325
10:120766523:C:T	50	100	1	0.08678
10:120766700:T:C	50	100	1	0.102
10:120766793:T:C	50	100	0.99	0.4996
10:120767107:T:C	50	100	1	0.03776
10:120767166:T:C	50	100	1	0.01325
10:120767385:A:G	50	100	1	0.02869
10:120767461:T:C	50	100	0.99	0.09187
10:120767549:C:T	50	100	0.82	0.01071
10:120767798:G:A	50	100	1	0.01325
10:120767963:C:T	50	100	1	0.1705
10:120767986:G:T	50	100	0.99	0.2938
10:120768087:T:A	50	100	0.98	0.1193
10:120768570:C:T	50	100	1	0.0354
10:120768837:T:A	50	100	0.99	0.2322
10:120768905:G:A	50	100	0.98	0.03686
10:120769039:G:C	50	100	0.99	0.1149
10:120769138:A:G	49	100	0.99	0.09168
10:120769326:C:T	50	100	0.98	0.189
10:120769362:A:G	50	100	1	0.08696
10:120769595:G:A	50	100	1	0.01325
10:120769833:C:G	50	100	1	0.02397
10:120769938:G:C	50	100	0.99	0.2338
10:120770626:T:C	50	100	0.99	0.2317
10:120770630:T:G	50	100	1	0.05247
10:120770939:G:A	50	100	0.99	0.1761
10:120770973:G:A	50	100	0.99	0.2908
10:120770989:C:T	50	100	0.94	0.01616
10:120770990:G:T	50	100	0.99	0.1022
10:120771203:T:C	50	100	1	0.02179
10:120771332:T:C	50	100	1	0.02306
10:120771428:G:A	50	100	0.98	0.1957
10:120771433:T:G	50	100	1	0.1892
10:120771870:C:T	50	100	0.99	0.1886
10:120772105:A:T	50	100	1	0.1892
10:120772235:C:T	50	100	1	0.01325
10:120772259:T:A	50	100	1	0.01561
10:120772516:G:A	50	100	0.99	0.1734
10:120772583:C:T	50	100	0.98	0.1394
10:120772657:A:G	50	100	0.98	0.1747
10:120772952:T:G	50	100	1	0.01452
10:120773227:T:G	50	100	0.99	0.3609
10:120773351:T:C	50	100	1	0.01325
10:120773371:T:C	50	100	0.92	0.0216
10:120773388:A:G	50	100	1	0.01325
10:120773447:G:A	50	100	0.97	0.1142
10:120774030:A:T	50	100	0.97	0.4566
10:120774281:A:G	50	100	0.98	0.3609
10:120774340:G:A	50	100	0.97	0.1643
10:120774433:T:C	50	100	0.98	0.1748
10:120774622:G:A	50	100	0.97	0.1304
10:120774655:C:G	50	100	1	0.02306
10:120774914:A:C	50	100	1	0.01434
10:120775036:A:G	50	100	0.99	0.01416
10:120775075:T:C	50	100	0.99	0.2117
10:120775168:C:T	50	98	0.98	0.07135
10:120775485:C:T	50	100	0.97	0.01271
10:120775527:T:C	50	100	1	0.1866
10:120775612:C:T	50	96	0.9	0.09096
10:120775850:G:A	50	100	1	0.01144
10:120776322:A:G	50	100	0.98	0.2235
10:120776331:C:G	50	100	0.98	0.1033
10:120776387:A:G	50	100	0.94	0.03722
10:120776542:C:T	50	100	0.98	0.1033
10:120777100:A:G	50	100	0.99	0.3302
10:120777224:G:C	50	100	0.99	0.1436
10:120777418:G:T	50	100	0.98	0.1186
10:120777573:G:A	50	100	0.98	0.1403
10:120777939:A:G	50	100	1	0.01434
10:120777975:A:C	50	100	0.99	0.05356
10:120778058:G:T	50	100	1	0.2121
10:120778270:C:T	50	100	0.99	0.07462
10:120778591:G:A	50	100	0.93	0.03686
10:120778771:A:G	50	100	1	0.01416
10:120778837:C:T	50	100	0.99	0.05882
10:120779000:G:A	50	100	1	0.01434
10:120779048:C:T	50	100	0.99	0.05356
10:120779380:T:G	50	100	1	0.01289
10:120779407:C:T	50	100	1	0.02542
10:120779693:G:A	50	100	1	0.2852
10:120779736:C:T	50	100	0.99	0.4321
10:120779791:A:G	50	100	1	0.01416
10:120779800:C:T	50	100	0.99	0.2119
10:120779995:C:T	50	100	0.99	0.07226
10:120780589:G:A	50	100	1	0.01434
10:120780717:G:A	50	100	1	0.01126
10:120780795:G:A	50	100	1	0.1725
10:120781207:A:G	50	100	1	0.1736
10:120781231:C:T	50	100	0.98	0.1049
10:120781236:C:T	50	100	1	0.02306
10:120781239:G:C	50	100	0.98	0.1117
10:120781275:A:T	50	100	1	0.02306
10:120781791:C:T	50	100	1	0.0236
10:120781872:T:C	50	100	1	0.2117
10:120781958:G:A	50	100	1	0.1447
10:120781965:C:T	50	100	1	0.01434
10:120781973:G:A	50	100	1	0.1443
10:120782054:G:C	50	100	0.99	0.159
10:120782166:G:A	50	100	1	0.1589
10:120782180:C:G	50	100	0.99	0.03558
10:120782322:G:A	50	100	0.99	0.04375
10:120782394:T:C	50	100	1	0.3949
10:120782515:C:T	50	100	1	0.1451
10:120782578:G:A	50	100	1	0.01434
10:120782688:C:T	50	100	1	0.1687
10:120782768:T:C	50	100	1	0.03794
10:120782968:C:T	50	100	0.98	0.1445
10:120783009:G:A	50	100	1	0.01434
10:120783062:G:C	50	100	1	0.1451
10:120783147:C:T	50	100	1	0.08805
10:120783169:A:G	50	100	0.95	0.01017
10:120783190:C:G	50	100	1	0.02288
10:120783328:C:T	49	100	1	0.1255
10:120783386:A:G	50	100	1	0.1452
10:120783562:A:G	49	100	1	0.1598
10:120783742:A:C	50	100	1	0.03922
10:120783755:C:T	50	100	1	0.04466
10:120783760:T:C	50	100	1	0.01434
10:120783813:G:A	50	100	1	0.01434
10:120783858:A:G	50	100	1	0.2019
10:120784075:G:A	50	100	1	0.2023
10:120784291:T:G	50	100	1	0.3956
10:120784303:G:A	50	100	0.98	0.08969
10:120784367:A:C	50	100	1	0.3958
10:120784368:G:A	50	100	1	0.01289
10:120784477:C:T	50	100	1	0.02505
10:120784553:G:A	50	100	1	0.0256
10:120784616:G:A	50	100	1	0.4016
10:120784692:G:A	50	100	1	0.1469
10:120784843:C:T	50	100	1	0.402
10:120785019:A:G	50	100	0.99	0.2255
10:120785025:G:C	50	100	1	0.01434
10:120785049:C:T	50	100	1	0.4163
10:120785158:A:G	50	100	1	0.01416
10:120785397:T:C	50	100	0.96	0.02705
10:120785398:A:T	50	100	1	0.175
10:120785561:T:C	50	100	0.99	0.2899
10:120785725:C:T	50	100	1	0.1946
10:120785735:A:G	50	100	0.98	0.1222
10:120785813:T:C	50	100	1	0.1761
10:120785857:A:G	50	100	1	0.2135
10:120785859:A:G	50	100	0.99	0.1227
10:120785889:A:G	50	100	1	0.1759
10:120785921:A:G	50	98	1	0.4247
10:120785984:C:T	50	100	0.98	0.01289
10:120786097:T:C	50	100	1	0.3564
10:120786205:C:G	50	100	0.96	0.1516
10:120786212:G:C	49	100	0.99	0.211
10:120786317:C:G	50	100	1	0.1763
10:120786435:A:G	50	100	1	0.05374
10:120786450:C:T	50	100	1	0.05392
10:120786514:C:A	50	100	1	0.1485
10:120786677:C:G	50	100	1	0.2004
10:120786892:A:C	50	98	1	0.443
10:120786903:C:T	50	100	1	0.05192
10:120787010:A:G	50	100	1	0.1487
10:120787020:A:G	50	100	1	0.05192
10:120787072:A:G	50	100	1	0.2008
10:120787131:C:T	50	100	0.99	0.06373
10:120787156:G:A	50	100	0.99	0.1485
10:120787487:T:C	50	98	1	0.05229
10:120787492:C:G	50	98	1	0.05192
10:120787534:C:T	50	100	0.99	0.05211
10:120787538:C:T	50	100	0.99	0.1487
10:120787642:C:T	50	100	1	0.05192
10:120787651:G:A	50	100	1	0.05192
10:120787668:G:A	50	100	1	0.05211
10:120787684:G:A	50	98	0.99	0.1342
10:120788071:G:A	50	100	0.99	0.04139
10:120788103:C:G	50	100	1	0.03177
10:120788130:C:T	50	100	1	0.2006
10:120788172:G:A	50	100	0.99	0.04139
10:120788185:C:T	50	100	1	0.04811
10:120788244:G:A	50	100	0.99	0.1485
10:120788660:A:C	50	100	0.99	0.05574
10:120788697:C:G	50	100	1	0.0512
10:120788719:A:G	50	100	1	0.2006
10:120788747:C:T	50	100	1	0.2008
10:120788749:C:A	50	100	1	0.2006
10:120788971:A:C	50	100	0.99	0.1492
10:120789013:T:C	50	100	0.99	0.01434
10:120789135:G:A	50	100	1	0.2006
10:120789197:C:T	50	100	1	0.04793
10:120789335:T:C	50	100	1	0.05156
10:120789400:A:G	50	98	1	0.05211
10:120789488:A:G	49	100	1	0.2012
10:120789555:A:T	50	100	0.98	0.1342
10:120789600:T:C	50	100	1	0.2006
10:120790250:C:T	50	100	0.99	0.1483
10:120790441:T:G	50	100	1	0.2006
10:120790487:A:C	50	100	1	0.2004
10:120790538:A:G	50	100	1	0.01289
10:120790581:A:G	50	100	0.98	0.1196
10:120790595:C:G	50	100	1	0.2003
10:120790601:C:T	50	100	0.99	0.1481
10:120790655:C:T	50	100	1	0.2003
10:120790656:T:C	50	100	0.99	0.148
10:120790796:T:C	50	100	0.99	0.2001
10:120790868:A:G	50	100	0.99	0.148
10:120790891:T:C	50	100	1	0.1983
10:120790939:A:G	50	100	1	0.2001
10:120790961:C:A	50	100	1	0.2001
10:120791073:T:G	50	100	0.97	0.05192
10:120791463:G:A	50	100	0.84	0.01071
10:120791660:A:G	50	100	1	0.1999
10:120791663:A:C	50	100	1	0.2001
10:120792025:G:A	50	100	1	0.02324
10:120792028:G:A	50	100	1	0.04938
10:120792471:T:C	50	100	0.98	0.1988
10:120792486:G:A	50	100	0.98	0.1984
10:120792609:C:T	50	100	1	0.1563
10:120792690:C:A	50	100	1	0.1995
10:120792730:G:A	50	100	1	0.1997
10:120793663:C:T	50	100	0.99	0.163
10:120793682:G:A	49	100	0.99	0.1634
10:120793748:C:T	50	100	0.99	0.1632
10:120793926:A:T	50	100	0.98	0.163
10:120793946:G:A	50	100	0.98	0.163
10:120794052:C:T	50	100	0.94	0.0512
10:120794098:T:C	50	100	1	0.1993
10:120794192:G:T	50	100	0.95	0.01434
10:120794243:G:T	50	100	0.94	0.05192
10:120794640:C:G	50	100	0.98	0.1634
10:120794706:C:T	50	100	0.96	0.08406
10:120794727:G:A	50	100	1	0.09931
10:120794751:G:A	50	100	0.95	0.01434
10:120794880:A:C	50	100	0.99	0.4475
10:120794885:T:C	50	100	1	0.01362
10:120794917:A:G	50	100	0.94	0.05174
10:120794918:C:T	50	100	0.99	0.1634
10:120795103:G:A	50	100	0.98	0.03341
10:120795189:A:G	50	100	0.96	0.08424
10:120795242:G:C	50	100	0.83	0.01126
10:120795254:A:T	50	100	0.99	0.1634
10:120795434:A:G	50	100	1	0.1634
10:120795485:A:G	50	100	1	0.1634
10:120795539:T:A	50	100	1	0.1634
10:120796072:C:T	50	100	1	0.1634
10:120796143:C:T	50	100	1	0.1634
10:120796158:G:C	50	100	1	0.1634
10:120796334:G:A	50	100	1	0.1634
10:120796597:C:A	50	100	0.81	0.01107
10:120796905:T:C	50	98	1	0.1632
10:120796936:A:G	50	98	1	0.1632
10:120797000:T:C	50	98	1	0.1634
10:120797092:A:T	50	98	1	0.1634
10:120797251:A:G	50	98	0.99	0.1634
10:120797257:C:T	50	98	0.99	0.1634
10:120797295:C:G	50	98	0.98	0.1113
10:120797475:T:G	50	98	0.99	0.163
10:120797756:A:G	50	98	1	0.163
10:120797774:G:A	50	98	1	0.1629
10:120797962:C:A	50	98	0.98	0.238
10:120797971:T:C	50	98	1	0.1625
10:120798036:C:T	50	96	1	0.1627
10:120798087:G:A	50	100	1	0.1801
10:120798091:A:G	49	98	1	0.1629
10:120798132:C:T	50	98	1	0.1632
10:120798153:C:G	50	98	0.96	0.1117
10:120798197:G:A	50	98	0.99	0.1113
10:120798287:C:T	50	98	1	0.1623
10:120798393:C:T	49	100	0.97	0.03377
10:120798510:C:T	48	87.5	0.74	0.03268
10:120798522:G:A	49	100	1	0.1509
10:120798568:G:A	48	95.8	0.99	0.1549
10:120798592:C:T	50	98	0.97	0.05029
10:120798593:G:A	49	91.8	0.98	0.1042
10:120798604:A:G	50	86	0.99	0.155
10:120798611:A:G	50	90	0.99	0.07771
10:120798700:G:A	46	82.6	0.93	0.1525
10:120798719:C:T	49	79.6	0.97	0.156
10:120798720:G:A	48	85.4	0.98	0.3166
10:120798728:G:A	49	79.6	0.94	0.1565
10:120798740:C:T	48	83.3	0.98	0.1552
10:120798744:C:T	49	83.7	0.99	0.1556
10:120798763:T:C	48	85.4	1	0.1592
10:120798782:T:A	49	93.9	1	0.158
10:120798788:C:A	49	93.9	1	0.1589
10:120798852:T:C	50	96	1	0.1594
10:120798918:A:G	50	92	1	0.1594
10:120799025:G:C	47	76.6	1	0.1596
10:120799118:T:A	49	77.6	1	0.303
10:120799169:A:G	50	100	0.99	0.1422
10:120799178:G:C	49	85.7	1	0.1607
10:120799185:A:G	50	88	1	0.1609
10:120799373:A:G	50	100	0.99	0.08424
10:120799391:A:C	50	96	0.99	0.2709
10:120799598:C:T	50	100	0.99	0.01779
10:120799641:A:G	50	98	1	0.1619
10:120799837:C:A	50	100	0.98	0.1672
10:120800146:G:A	50	98	1	0.1627
10:120800195:C:T	50	100	0.91	0.04956
10:120800209:T:C	50	100	0.96	0.1629
10:120800342:T:C	50	100	1	0.1625
10:120800351:T:C	50	100	1	0.1619
10:120800843:T:C	50	100	0.98	0.01344
10:120800940:T:C	50	100	1	0.02197
10:120801403:G:A	50	100	0.99	0.1509
10:120801485:C:G	50	100	0.99	0.06427
10:120801499:G:A	50	100	0.99	0.06427
10:120801562:C:T	50	100	1	0.1625
10:120801919:A:G	50	100	1	0.1629
10:120802121:G:A	50	100	1	0.0138
10:120802192:T:C	50	100	1	0.1924
10:120802269:T:C	50	100	0.97	0.04956
10:120802291:C:T	50	100	0.98	0.1133
10:120802417:G:A	50	100	0.98	0.09949
10:120802470:C:A	50	100	0.93	0.02633
10:120802676:C:T	50	100	0.98	0.1135
10:120802767:A:G	50	100	0.99	0.0325
10:120802894:A:G	50	100	0.89	0.01144
10:120803226:A:G	50	100	1	0.1924
10:120803957:C:T	50	100	0.98	0.08696
10:120803958:G:A	50	100	0.94	0.02778
10:120804381:G:T	50	100	1	0.3513
10:120804434:T:C	50	100	1	0.1924
10:120804504:G:T	50	100	1	0.06445
10:120804569:G:A	50	100	1	0.2878
10:120804747:G:T	50	100	1	0.3513
10:120804794:A:G	50	100	1	0.4973
10:120805255:A:G	50	100	1	0.4946
10:120805370:C:T	50	100	0.99	0.4946
10:120805426:A:T	50	98	1	0.1511
10:120805969:G:A	50	100	0.99	0.2476
10:120806168:A:T	50	100	1	0.4504
10:120806816:T:C	50	100	0.99	0.08606
10:120806980:T:C	50	100	1	0.01743
10:120807298:A:G	50	100	1	0.0138
10:120807423:C:G	50	100	1	0.0984
10:120807920:G:A	50	100	1	0.4646
10:120808111:T:C	50	100	1	0.1986
10:120808126:T:C	50	100	1	0.1986
10:120808190:G:A	50	100	1	0.1846
10:120808518:G:T	50	100	1	0.3239
10:120808770:G:T	50	100	1	0.3422
10:120808847:C:T	50	100	1	0.03268
10:120808915:G:A	50	100	1	0.01743
10:120809005:G:A	50	100	1	0.3506
10:120809025:A:C	50	100	1	0.3422
10:120809370:T:C	50	100	1	0.3424
10:120809566:C:T	50	100	0.99	0.1438
10:120809865:G:A	50	100	1	0.0138
10:120810157:C:T	50	100	0.95	0.02651
10:120810472:T:C	50	100	1	0.2177
10:120810976:C:T	50	100	1	0.0138
10:120811195:G:A	50	100	1	0.05447
10:120811303:C:G	50	100	1	0.3693
10:120811732:C:T	50	100	1	0.3495
10:120811910:T:C	50	100	1	0.411
10:120812441:G:T	50	100	1	0.3497
10:120812861:C:T	50	100	1	0.2934
10:120813679:G:A	50	100	1	0.0138
10:120813746:T:C	50	100	1	0.4962
10:120814185:A:G	50	100	0.99	0.1897
10:120814268:G:T	50	100	0.99	0.2938
10:120814315:T:A	50	100	0.99	0.2938
10:120814543:G:A	50	100	1	0.01743
10:120815415:G:A	50	100	1	0.05683
10:120816873:T:C	50	100	0.98	0.1596
10:120816927:G:A	50	100	1	0.03032
10:120816992:A:C	50	100	1	0.02306
10:120817200:T:G	50	100	0.99	0.3134
10:120817309:C:T	50	96	1	0.06336
10:120817487:T:C	50	98	1	0.01761
10:120817792:T:C	48	100	0.94	0.03395
10:120817957:T:A	50	100	1	0.05084
10:120818155:C:T	46	93.5	0.87	0.08025
10:120818826:A:G	50	100	0.99	0.1494
10:120819064:C:T	50	100	0.99	0.1487
10:120819156:A:G	50	100	0.99	0.03014
10:120819386:C:A	50	100	0.99	0.03014
10:120819436:G:T	50	100	1	0.01398
10:120819727:G:T	50	100	0.99	0.03014
10:120820001:G:A	50	100	1	0.05683
10:120821133:C:T	50	100	1	0.09877
10:120821169:C:T	50	100	0.97	0.4192
10:120821624:C:G	50	100	0.98	0.203
10:120821896:C:T	50	100	1	0.0541
10:120822099:A:G	50	100	1	0.3497
10:120822200:G:A	50	100	1	0.04339
10:120822416:T:G	50	96	1	0.2072
10:120822421:G:T	50	92	0.98	0.2366
10:120822578:C:T	50	100	1	0.4183
10:120822640:G:A	50	100	1	0.01398
10:120822760:G:T	50	100	1	0.04448
10:120822761:A:T	50	100	1	0.04448
10:120822848:A:G	50	100	1	0.3502
10:120822908:C:T	50	100	0.86	0.02088
10:120822949:G:T	50	100	1	0.05447
10:120823101:G:A	50	100	1	0.4178
10:120823264:C:T	50	100	1	0.0532
10:120823628:G:A	50	100	0.96	0.01126
10:120824143:C:T	50	100	0.99	0.03105
10:120824934:C:G	50	100	1	0.1472
10:120825768:G:T	50	100	1	0.4573
10:120825786:G:A	50	100	1	0.05537
10:120825789:T:G	50	100	1	0.01253
10:120826088:T:C	50	100	1	0.2233
10:120826304:A:G	50	100	1	0.1554
10:120826340:G:C	50	100	0.99	0.2453
10:120826568:A:G	50	100	1	0.2108
10:120827067:A:G	50	100	1	0.01271
10:120827136:C:T	50	100	0.89	0.01253
10:120827207:C:T	50	100	1	0.0167
10:120827556:G:T	50	100	1	0.05519
10:120827617:G:T	50	100	1	0.01198
10:120827676:C:G	50	100	1	0.01688
10:120827789:C:T	50	100	1	0.01253
10:120828587:C:A	50	100	0.99	0.1024
10:120828589:G:A	50	100	1	0.04539
10:120828592:G:T	50	100	0.99	0.04067
10:120828607:C:T	50	100	1	0.01362
10:120828726:G:T	50	100	1	0.4154
10:120829159:A:G	50	100	0.98	0.08134
10:120829646:A:G	50	100	0.99	0.1104
10:120829958:A:C	50	100	1	0.02887
10:120830293:T:C	50	100	1	0.01362
10:120830546:T:C	50	100	0.99	0.01216
10:120830659:T:G	50	100	1	0.01271
10:120831038:A:G	50	100	1	0.4415
10:120831491:C:T	50	100	1	0.07916
10:120831861:C:T	50	100	1	0.189
10:120833399:G:A	50	100	1	0.1024
10:120833508:G:A	50	100	0.99	0.1718
10:120833599:G:A	50	100	1	0.2023
10:120833810:C:G	50	100	0.96	0.0305
10:120834198:G:A	50	100	0.89	0.02451
10:120834342:G:A	50	100	0.97	0.0158
10:120834526:A:T	50	100	1	0.1026
10:120834657:A:G	50	100	1	0.2622
10:120835214:A:G	50	100	1	0.1118
10:120835330:T:C	50	100	1	0.0158
10:120835720:G:C	50	100	1	0.1118
10:120835784:G:A	50	100	0.99	0.1029
10:120836163:T:G	50	100	0.99	0.2531
10:120836248:C:T	50	100	1	0.02451
10:120836278:G:A	50	100	1	0.06209
10:120836293:C:G	50	100	0.97	0.01144
10:120836719:G:A	50	100	1	0.03722
10:120836880:G:A	50	100	0.98	0.01507
10:120837572:T:C	50	100	1	0.01289
10:120837993:T:A	50	100	1	0.02451
10:120838163:A:C	50	100	0.99	0.2184
10:120838245:T:C	50	100	0.91	0.02633
10:120838827:C:T	50	100	0.99	0.1561
10:120839093:A:T	50	100	1	0.1124
10:120839119:T:C	50	100	1	0.1144
10:120839399:C:G	50	100	0.99	0.2963
10:120839879:G:C	50	100	1	0.01271
10:120839973:C:T	50	98	0.99	0.2691
10:120840272:C:T	50	100	1	0.1028
10:120840295:G:A	50	100	1	0.0374
10:120840300:C:T	49	100	1	0.05356
10:120840312:T:C	50	100	0.96	0.1102
10:120840344:G:A	50	100	0.94	0.02269
10:120840399:A:C	50	100	0.96	0.154
10:120840591:C:A	50	100	0.97	0.3595
10:120840594:A:C	50	98	0.99	0.1033
10:120840652:C:T	50	100	0.86	0.01725
10:120840736:T:C	50	94	1	0.2649
10:120841442:T:C	50	100	1	0.1481
10:120841491:C:T	50	100	1	0.2128
10:120841504:C:G	50	100	1	0.1481
10:120841512:T:G	50	100	1	0.1481
10:120841590:G:A	50	100	1	0.03159
10:120841616:G:A	50	100	1	0.1481
10:120841691:C:G	50	100	0.98	0.08261
10:120841758:A:G	50	100	1	0.1481
10:120841949:G:A	50	100	1	0.04484
10:120841959:A:G	50	100	1	0.1038
10:120842141:G:A	50	100	1	0.02741
10:120842169:C:G	50	100	1	0.2645
10:120842454:A:G	50	100	1	0.1483
10:120842499:T:C	50	100	0.99	0.1836
10:120842547:T:C	50	100	1	0.1483
10:120842625:G:A	50	100	0.99	0.03486
10:120842665:C:T	50	100	1	0.03159
10:120842806:T:C	50	100	1	0.2108
10:120842811:T:C	50	100	1	0.1485
10:120842905:G:A	50	100	1	0.1416
10:120842944:C:G	50	100	1	0.1483
10:120843127:A:C	50	100	1	0.1483
10:120843259:C:A	50	100	1	0.03159
10:120843262:T:C	50	100	1	0.02741
10:120843317:C:T	50	100	1	0.1483
10:120843472:C:T	50	100	1	0.1202
10:120843570:C:T	50	100	0.92	0.01961
10:120843627:C:T	50	100	1	0.1483
10:120843637:T:C	50	100	1	0.1483
10:120843836:G:T	50	100	1	0.02741
10:120844112:C:G	50	100	1	0.1483
10:120844156:C:T	50	100	1	0.1483
10:120844229:C:T	50	100	1	0.1483
10:120844303:T:C	50	100	1	0.02741
10:120844479:A:G	50	100	1	0.1483
10:120844537:A:C	50	100	1	0.02741
10:120844539:G:A	50	100	1	0.2173
10:120844983:G:A	50	100	1	0.1042
10:120845041:T:C	50	100	1	0.1405
10:120845256:T:A	50	100	1	0.1042
10:120845312:G:A	50	100	1	0.02741
10:120845382:C:T	50	100	1	0.3023
10:120845396:A:G	50	100	1	0.1195
10:120845401:G:A	50	100	1	0.1209
10:120845418:T:C	50	100	1	0.02741
10:120845432:C:T	50	100	1	0.3017
10:120845784:C:T	50	100	1	0.1187
10:120845821:C:T	50	100	0.96	0.01598
10:120846071:C:T	50	100	0.97	0.0158
10:120846336:G:A	50	100	1	0.1013
10:120846451:A:C	50	86	1	0.4468
10:120846516:C:T	50	100	0.99	0.01162
10:120846553:G:T	50	100	0.96	0.03032
10:120846761:C:G	50	100	1	0.4463
10:120847073:T:C	50	100	1	0.01362
10:120847259:G:A	49	85.7	0.99	0.2507
10:120847365:G:C	50	94	1	0.01307
10:120847446:A:T	50	98	0.96	0.0158
10:120847553:C:T	50	98	1	0.1184
10:120847817:C:T	50	100	1	0.08261
10:120847841:A:G	50	100	1	0.01017
10:120848123:G:T	49	95.9	0.99	0.1184
10:120848167:C:T	50	100	1	0.01924
10:120848250:T:C	49	100	1	0.1959
10:120848274:G:A	49	100	0.95	0.1552
10:120848297:C:T	50	100	0.91	0.01071
10:120848355:C:G	50	100	1	0.02433
10:120848419:C:T	50	100	1	0.01198
10:120848420:G:A	50	100	0.95	0.08297
10:120848440:C:G	49	98	0.97	0.1037
10:120848485:G:A	50	100	1	0.08315
10:120848491:C:T	50	92	1	0.08224
10:120848542:C:T	50	100	1	0.08224
10:120848716:G:A	49	89.8	1	0.1957
10:120848749:T:C	50	98	1	0.2024
10:120848989:A:G	49	100	1	0.1452
10:120849044:A:G	50	100	1	0.1164
10:120849083:G:C	50	100	1	0.3212
10:120849244:C:T	50	100	1	0.1164
10:120849432:G:A	50	100	1	0.1225
10:120849476:T:G	50	100	1	0.1216
10:120849499:C:T	50	100	1	0.0463
10:120849949:A:G	50	98	1	0.4769
10:120849955:T:A	50	100	1	0.1688
10:120849969:T:C	50	100	1	0.1688
10:120849980:G:C	50	98	1	0.4769
10:120850132:C:G	50	100	1	0.1494
10:120850141:G:T	50	100	1	0.2039
10:120850142:C:T	50	100	0.99	0.2039
10:120850165:G:C	50	100	1	0.05937
10:120850197:A:T	50	100	1	0.4771
10:120850224:C:A	50	100	0.99	0.1483
10:120850236:A:G	50	100	1	0.05773
10:120850248:C:T	50	100	1	0.01325
10:120850254:C:T	50	100	1	0.01416
10:120850365:T:G	50	100	0.77	0.0138
10:120850391:C:A	50	100	0.99	0.03177
10:120850493:G:A	50	100	1	0.0138
10:120850683:C:T	50	100	1	0.01452
10:120850879:C:G	50	98	1	0.217
10:120851124:G:A	50	100	0.98	0.01398
10:120851127:T:G	50	100	0.99	0.1055
10:120851134:A:C	50	98	0.99	0.3698
10:120851145:T:C	49	98	0.99	0.3304
10:120851270:A:G	50	100	0.98	0.03086
10:120851275:T:A	50	100	1	0.2549
10:120851281:C:T	50	100	1	0.07716
10:120851415:G:A	50	100	1	0.07407
10:120851471:G:T	50	100	0.99	0.06954
10:120851534:A:G	50	100	1	0.0138
10:120852172:G:T	50	100	1	0.01398
10:120852260:A:T	50	100	1	0.2489
10:120852958:G:A	50	100	1	0.1095
10:120853021:G:A	50	100	1	0.01144
10:120853064:A:T	50	100	1	0.3106
10:120853092:A:G	50	100	1	0.01398
10:120853199:A:G	50	100	1	0.01017
10:120853334:C:T	50	100	1	0.01017
10:120853512:G:A	50	100	1	0.07553
10:120853945:T:C	50	100	1	0.01634
10:120854154:C:T	50	100	1	0.03232
10:120854220:A:G	50	100	1	0.01924
10:120854865:G:A	50	100	1	0.2291
10:120855085:A:G	50	100	1	0.3466
10:120855392:T:C	50	100	1	0.3462
10:120855709:T:C	50	100	1	0.3466
10:120855746:C:T	50	100	1	0.3466
10:120856141:A:G	50	100	1	0.425
10:120856550:C:G	50	100	1	0.425
10:120856846:T:C	50	100	1	0.425
10:120857057:C:T	50	100	1	0.07789
10:120857092:G:A	50	96	1	0.425
10:120857194:C:T	50	100	1	0.3466
10:120857311:G:A	50	100	0.97	0.07153
10:120857383:A:T	50	100	1	0.3466
10:120857966:G:C	50	100	1	0.05919
10:120858159:A:T	50	100	1	0.2193
10:120858636:G:C	50	100	1	0.219
10:120859049:A:G	50	100	0.98	0.03558
10:120859067:A:T	50	100	1	0.2197
10:120859298:C:A	50	100	0.99	0.3464
10:120859416:C:T	50	100	1	0.07789
10:120859542:C:G	50	100	1	0.07789
10:120860365:C:T	50	100	1	0.07789
10:120860418:G:A	50	98	0.78	0.01598
10:120860739:G:A	50	100	1	0.425
10:120860909:G:A	50	100	1	0.01089
10:120861104:A:C	50	100	1	0.3466
10:120861247:G:A	50	100	1	0.07789
10:120861278:A:G	50	100	1	0.3168
10:120861478:A:T	50	100	1	0.01398
10:120861542:G:A	50	100	0.99	0.02887
10:120861872:C:T	50	100	1	0.3466
10:120862297:G:A	50	100	1	0.07843
10:120862312:G:C	50	100	1	0.2193
10:120862496:T:C	50	100	0.98	0.03105
10:120862596:C:A	50	100	1	0.07789
10:120862609:A:C	50	98	1	0.3168
10:120862658:C:G	50	100	1	0.01126
10:120863326:T:C	50	100	1	0.3466
10:120863394:A:C	50	100	0.96	0.04575
10:120863830:C:T	50	100	1	0.3466
10:120864094:G:A	50	98	0.99	0.1696
10:120864401:C:G	49	100	1	0.3168
10:120864690:C:T	50	100	1	0.4252
10:120864758:T:C	50	100	1	0.4252
10:120865167:G:A	50	100	1	0.3468
10:120865523:A:G	50	100	1	0.07789
10:120866005:T:C	50	100	1	0.3381
10:120866107:A:G	50	100	1	0.01235
10:120866181:A:G	50	100	1	0.01398
10:120866327:A:G	50	100	1	0.01398
10:120866526:C:T	50	100	1	0.3513
10:120867441:A:G	50	100	1	0.3266
10:120867464:G:A	50	100	1	0.2691
10:120867615:G:A	50	100	1	0.0728
10:120868156:C:T	50	100	1	0.4301
10:120868873:A:G	50	100	1	0.2431
10:120868887:A:G	50	100	0.91	0.01634
10:120868905:A:G	50	100	1	0.1895
10:120869141:T:C	50	98	1	0.2102
10:120869149:C:T	49	100	1	0.4052
10:120869162:A:G	50	94	1	0.4301
10:120869408:C:T	50	100	1	0.01543
10:120869576:C:G	50	100	1	0.4303
10:120869649:T:C	49	100	1	0.3166
10:120869851:G:C	50	100	1	0.327
10:120869881:C:T	50	100	1	0.3573
10:120869911:C:T	50	100	1	0.4303
10:120870010:A:G	50	100	1	0.3573
10:120870067:C:T	50	100	1	0.3513
10:120870231:C:A	50	100	1	0.3571
10:120870698:G:A	50	100	1	0.07262
10:120870860:C:G	50	100	1	0.01325
10:120871075:A:G	50	100	1	0.2429
10:120871555:G:A	50	100	1	0.3266
10:120871816:T:G	50	100	1	0.2431
10:120872574:G:A	50	100	0.99	0.3571
10:120872838:A:C	50	100	0.99	0.03849
10:120873574:A:T	50	100	1	0.3571
10:120874095:C:G	50	100	1	0.4401
10:120874190:T:G	46	95.7	0.79	0.06917
10:120874199:G:T	48	83.3	0.64	0.03377
10:120874208:G:T	47	83	0.69	0.1694
10:120874227:G:T	46	78.3	0.97	0.3744
10:120874274:A:T	50	100	1	0.07262
10:120874570:C:T	50	100	1	0.0728
10:120874587:G:T	50	100	1	0.3573
10:120874592:T:G	50	100	1	0.3573
10:120874847:T:C	50	100	1	0.05592
10:120874894:C:T	50	100	1	0.217
10:120874963:C:A	50	100	1	0.01634
10:120874982:T:C	50	100	1	0.3268
10:120875185:G:T	50	100	0.96	0.03558
10:120875315:T:G	50	100	0.98	0.04158
10:120875410:T:C	50	100	0.96	0.0167
10:120875443:A:G	50	100	1	0.3573
10:120875552:T:C	50	100	0.89	0.01035
10:120875576:C:G	50	100	1	0.3573
10:120875605:G:A	50	100	1	0.3168
10:120875641:A:C	50	100	1	0.05919
10:120875720:A:G	50	100	1	0.4305
10:120875894:A:G	50	100	1	0.1057
10:120876012:C:G	48	97.9	1	0.3266
10:120876627:C:A	50	100	1	0.4303
10:120877041:C:T	50	100	1	0.3573
10:120877218:T:C	50	100	1	0.1057
10:120877266:T:C	50	100	1	0.3168
10:120878032:T:C	50	100	1	0.3408
10:120878127:G:A	50	100	1	0.07262
10:120878484:G:A	50	100	0.99	0.02887
10:120878561:T:A	50	100	1	0.3571
10:120879324:G:A	50	100	1	0.4303
10:120879332:T:G	50	100	1	0.07262
10:120879348:G:A	50	100	1	0.3571
10:120879620:G:A	50	100	1	0.07262
10:120879658:A:C	50	100	1	0.4303
10:120879799:G:A	50	100	1	0.3571
10:120879851:G:T	50	100	1	0.1621
10:120880229:T:C	50	98	1	0.4303
10:120880389:G:A	50	100	1	0.4303
10:120880479:G:A	50	100	1	0.06173
10:120880731:T:A	50	100	1	0.4303
10:120881796:G:A	50	100	0.96	0.01634
10:120881813:T:C	50	100	1	0.4305
10:120881877:T:C	50	100	0.99	0.1088
10:120881969:T:G	50	98	1	0.2431
10:120882155:G:A	50	100	1	0.07262
10:120882372:A:G	50	100	1	0.3573
10:120882428:G:A	50	100	0.96	0.01652
10:120883032:C:G	50	100	1	0.02723
10:120883438:A:G	50	100	1	0.4301
10:120883935:A:C	50	100	1	0.07262
10:120884085:C:A	49	100	1	0.4299
10:120884187:G:C	50	100	1	0.4299
10:120884471:G:A	50	100	1	0.07262
10:120884542:C:T	50	100	1	0.03232
10:120884891:A:G	50	100	0.95	0.03558
10:120885031:G:A	50	100	1	0.01017
10:120885276:T:C	50	94	0.73	0.06336
10:120885278:T:C	50	94	0.95	0.2732
10:120885280:T:C	50	100	0.98	0.3335
10:120885282:T:C	50	96	1	0.4114
10:120885284:T:C	50	100	1	0.4277
10:120885286:T:C	50	100	0.99	0.4341
10:120885288:C:T	50	100	0.92	0.01961
10:120885338:T:C	50	100	1	0.4299
10:120885375:C:T	50	100	1	0.4305
10:120885480:C:G	50	100	1	0.4305
10:120885578:G:A	50	100	1	0.4299
10:120885864:A:T	50	100	1	0.4305
10:120886012:G:A	50	100	0.95	0.01634
10:120886133:T:C	50	100	0.99	0.07262
10:120886137:A:G	50	100	1	0.4303
10:120886200:G:A	50	100	0.97	0.07262
10:120886391:G:C	50	100	0.98	0.06173
10:120886475:C:G	50	100	1	0.04575
10:120886558:G:C	50	100	1	0.219
10:120886601:C:T	50	100	1	0.4303
10:120886614:G:A	50	100	1	0.3573
10:120886867:A:G	50	100	1	0.4303
10:120886922:C:G	50	100	0.61	0.01017
10:120887054:T:C	50	100	1	0.4303
10:120887131:T:C	50	100	1	0.4303
10:120887226:T:G	50	100	1	0.3573
10:120887315:T:C	50	100	1	0.4301
10:120888621:A:G	50	100	0.94	0.01652
10:120888798:T:C	50	98	0.99	0.4303
10:120889302:A:G	50	100	1	0.07262
10:120889352:C:T	50	100	1	0.4303
10:120889362:C:T	50	100	1	0.01144
10:120889398:C:T	50	100	1	0.06173
10:120889521:G:T	50	100	1	0.4303
10:120889970:A:G	50	100	1	0.1895
10:120890157:A:C	50	100	1	0.4303
10:120890158:G:A	50	100	1	0.4303
10:120891086:A:G	50	100	1	0.4303
10:120891143:A:C	50	100	1	0.3573
10:120893239:C:T	50	100	1	0.2001
10:120893305:A:G	50	100	1	0.4303
10:120893352:C:A	50	100	0.99	0.2429
10:120893555:G:A	50	100	0.99	0.2422
10:120893595:C:A	50	100	1	0.4301
10:120893813:C:G	49	98	1	0.4294
10:120893921:C:T	50	96	0.86	0.03304
10:120894097:A:G	47	93.6	1	0.4305
10:120894266:G:A	50	100	1	0.01398
10:120894608:T:C	50	100	1	0.4303
10:120894614:A:C	50	100	1	0.06173
10:120894688:A:G	50	100	1	0.01089
10:120894893:T:C	50	100	0.99	0.4303
10:120894950:A:T	50	100	1	0.01344
10:120895075:A:G	50	100	1	0.04575
10:120895295:G:A	50	100	1	0.4303
10:120895457:G:A	50	100	1	0.4303
10:120895799:T:C	50	100	1	0.3268
10:120895865:T:C	50	100	0.99	0.2429
10:120896206:G:A	50	100	1	0.4
10:120896274:A:G	49	100	0.93	0.01634
10:120896372:C:G	50	100	1	0.3342
10:120896411:A:G	50	100	0.88	0.01416
10:120896846:T:C	50	100	1	0.01344
10:120896966:G:A	50	100	1	0.1058
10:120897107:G:T	50	100	1	0.3268
10:120897582:T:C	50	100	1	0.4303
10:120897687:A:G	50	100	0.99	0.3168
10:120897802:C:T	50	100	1	0.4303
10:120898426:A:G	50	98	1	0.3569
10:120898505:C:T	50	100	1	0.4303
10:120898783:C:T	50	100	1	0.06173
10:120898822:C:T	50	100	1	0.4303
10:120898835:A:G	50	100	1	0.3573
10:120898898:C:A	50	100	1	0.4303
10:120899070:G:C	50	100	1	0.05937
10:120899187:T:A	50	100	1	0.2139
10:120899521:G:A	50	100	1	0.06173
10:120899566:T:C	50	100	1	0.3575
10:120899978:C:T	50	100	1	0.4245
10:120900300:C:T	50	100	0.99	0.03232
10:120900341:G:C	50	100	1	0.4292
10:120900407:G:A	50	100	1	0.06173
10:120900456:C:T	50	100	1	0.4303
10:120900565:T:A	50	100	1	0.4303
10:120901189:C:T	50	100	1	0.4303
10:120901261:T:C	50	100	1	0.4303
10:120901375:G:T	50	100	1	0.3266
10:120901431:C:T	50	100	1	0.4303
10:120901592:T:C	50	100	1	0.4303
10:120901698:G:A	50	100	1	0.01398
10:120901831:C:T	50	100	1	0.4305
10:120902611:A:T	50	100	0.99	0.04539
10:120902617:A:G	50	100	0.99	0.04539
10:120902869:G:A	50	100	1	0.4247
10:120903809:G:A	50	100	1	0.04176
10:120904017:G:C	50	100	1	0.07262
10:120904073:G:A	50	100	0.99	0.2747
10:120904106:A:G	50	100	0.83	0.01017
10:120904438:G:A	50	100	1	0.4359
10:120904876:C:T	50	100	1	0.4243
10:120905003:A:T	50	100	1	0.05991
10:120905027:T:C	50	100	0.99	0.3155
10:120905182:G:A	50	100	1	0.3266
10:120905455:C:T	50	100	1	0.3217
10:120905558:C:T	50	100	0.98	0.03232
10:120905798:T:A	50	100	1	0.3578
10:120905947:C:G	50	100	1	0.1696
10:120905977:C:T	50	100	1	0.07389
10:120906201:C:T	50	100	1	0.07426
10:120906246:T:C	50	100	1	0.3263
10:120906332:C:T	50	100	0.96	0.08914
10:120907510:T:G	49	100	1	0.3266
10:120907618:A:T	50	98	1	0.4399
10:120908103:A:C	50	100	0.94	0.02505
10:120908237:C:T	50	100	1	0.01089
10:120908332:G:A	50	100	1	0.4399
10:120908393:C:T	50	100	0.92	0.01216
10:120908427:C:T	50	98	0.98	0.01434
10:120908669:T:C	50	100	1	0.0138
10:120908784:G:A	50	100	1	0.4399
10:120908900:G:A	50	100	1	0.219
10:120909092:G:A	50	100	1	0.3577
10:120909147:A:T	50	100	0.99	0.06845
10:120909270:G:T	50	100	1	0.3577
10:120909288:G:A	50	100	0.95	0.03105
10:120909289:A:C	50	100	1	0.4399
10:120909571:G:C	50	100	1	0.4399
10:120909681:T:G	50	100	0.99	0.3152
10:120909696:G:A	50	100	0.99	0.08388
10:120909803:A:C	50	100	1	0.4397
10:120909991:G:A	50	100	0.99	0.4399
10:120910039:A:G	50	100	1	0.4399
10:120910071:G:A	50	100	1	0.3264
10:120910092:G:C	50	100	1	0.02197
10:120910292:T:C	50	100	0.99	0.317
10:120910529:A:G	50	100	1	0.01089
10:120910619:A:G	50	100	0.99	0.3168
10:120910704:T:C	50	100	0.99	0.3261
10:120910815:C:T	50	100	1	0.01616
10:120910826:C:T	50	100	0.99	0.3571
10:120911312:C:T	50	100	0.95	0.02869
10:120911338:C:G	50	100	1	0.4392
10:120911541:C:T	49	100	0.98	0.2761
10:120911609:T:G	50	100	0.94	0.03794
10:120911697:C:G	49	100	0.93	0.01071
10:120911986:G:A	50	100	1	0.1057
10:120912041:C:T	50	100	0.99	0.2442
10:120912169:T:G	50	100	0.99	0.1055
10:120912262:A:G	49	100	1	0.02106
10:120912440:G:C	46	80.4	1	0.4388
10:120912628:G:C	48	100	1	0.01598
10:120912824:C:G	49	100	0.99	0.04702
10:120912845:A:G	47	89.4	0.99	0.4388
10:120912855:A:G	50	80	0.99	0.3159
10:120912869:A:G	48	85.4	1	0.3259
10:120912892:G:A	50	82	0.99	0.3175
10:120913031:A:G	50	90	0.68	0.01398
10:120913354:C:T	48	97.9	0.96	0.01434
10:120913355:C:T	48	97.9	0.96	0.01434
10:120913500:A:G	46	97.8	0.93	0.03141
10:120913668:C:A	50	100	0.97	0.1376
10:120913819:A:C	50	100	0.96	0.01017
10:120913865:C:G	48	93.8	0.99	0.3564
10:120913869:A:G	49	91.8	0.99	0.3564
10:120913876:C:T	47	93.6	0.99	0.3564
10:120914017:T:C	41	95.1	0.98	0.0817
10:120914406:T:A	45	97.8	0.83	0.01398
10:120914500:G:A	33	75.8	0.98	0.2366
10:120915002:A:T	44	90.9	0.98	0.1776
10:120915298:G:A	47	100	0.96	0.1402
10:120915337:G:A	49	89.8	0.98	0.4286
10:120915663:C:T	41	95.1	1	0.01017
10:120917059:C:T	50	100	0.99	0.3584
10:120917389:C:T	50	100	0.99	0.3569
10:120917489:C:T	50	100	1	0.4395
10:120917550:A:G	50	100	0.99	0.3168
10:120917592:G:C	50	100	0.96	0.0423
10:120917738:G:A	50	100	0.99	0.08188
10:120917744:T:A	50	100	1	0.4395
10:120917766:C:T	50	100	1	0.4395
10:120917831:C:T	50	100	0.99	0.01616
10:120917838:G:T	50	100	0.99	0.07099
10:120917914:A:C	50	100	1	0.4401
10:120917947:C:T	50	100	0.99	0.327
10:120918209:G:A	50	100	0.94	0.01017
10:120918356:G:A	50	100	0.99	0.3575
10:120918568:C:T	50	100	1	0.2293
10:120918928:A:G	50	100	1	0.4401
10:120919170:G:T	49	100	1	0.4399
10:120919271:T:G	50	100	0.99	0.2705
10:120919478:A:G	50	100	1	0.4399
10:120919541:C:T	49	100	0.98	0.06863
10:120919617:G:C	50	96	0.94	0.0748
10:120919638:C:A	50	80	0.99	0.3573
10:120919642:T:C	49	79.6	0.99	0.3573
10:120920130:T:C	50	100	1	0.02923
10:120920213:A:G	49	100	1	0.1053
10:120920224:G:A	50	100	0.99	0.07099
10:120920392:A:T	36	77.8	0.98	0.4374
10:120920658:T:G	50	100	0.95	0.03595
10:120920692:C:A	49	98	0.98	0.2004
10:120921913:C:T	49	87.8	1	0.3268
10:120922106:C:T	45	97.8	0.97	0.0345
10:120922265:A:G	48	95.8	1	0.2168
10:120922287:G:A	50	100	0.99	0.0138
10:120922290:C:G	49	95.9	1	0.2171
10:120922479:G:A	50	100	1	0.01598
10:120922610:A:G	50	98	0.99	0.3978
10:120922725:T:C	50	100	1	0.2413
10:120922776:G:T	50	98	0.99	0.3146
10:120922862:C:T	50	100	1	0.05683
10:120922872:A:G	50	100	1	0.2008
10:120922931:C:A	49	100	0.99	0.2404
10:120922951:G:C	49	100	0.99	0.398
10:120922952:G:A	49	100	1	0.205
10:120923072:G:A	50	100	1	0.01071
10:120923297:A:G	50	100	1	0.2411
10:120923456:G:A	50	100	1	0.2306
10:120923654:T:G	50	100	1	0.2462
10:120923819:T:C	50	100	0.94	0.02106
10:120923833:C:A	50	100	1	0.0354
10:120923838:G:A	50	100	0.96	0.02923
10:120923876:A:G	50	100	1	0.02596
10:120924207:C:A	50	100	1	0.0354
10:120924350:G:A	50	100	0.95	0.01434
10:120924480:A:G	50	100	0.92	0.03123
10:120924572:T:C	50	100	0.98	0.3911
10:120924579:C:G	50	100	0.99	0.4281
10:120924582:G:C	50	100	0.98	0.2124
10:120924751:T:C	50	100	0.99	0.4279
10:120925013:A:G	50	100	0.99	0.213
10:120925036:T:C	50	100	1	0.03377
10:120925258:C:T	50	100	0.99	0.2126
10:120925550:A:G	50	100	1	0.2159
10:120925578:T:A	50	100	0.96	0.03595
10:120925746:A:G	50	100	0.94	0.01035
10:120925786:G:T	50	100	0.99	0.2676
10:120925930:C:G	50	100	0.99	0.313
10:120926085:C:G	50	100	0.99	0.03377
10:120926597:G:A	50	100	0.99	0.03377
10:120926653:G:A	50	100	0.99	0.02197
10:120927034:A:G	50	100	0.99	0.2177
10:120927240:C:G	50	100	0.98	0.4285
10:120927555:C:T	50	100	0.95	0.06917
10:120927632:G:A	50	100	0.98	0.4219
10:120928215:A:G	50	100	0.92	0.03395
10:120928223:C:T	49	98	0.98	0.3573
10:120928251:A:G	50	100	0.93	0.01289
10:120928461:C:G	50	100	0.96	0.02451
10:120928682:G:A	50	100	0.93	0.01307
10:120928879:T:C	49	91.8	0.96	0.0837
10:120928896:T:G	35	94.3	0.8	0.07444
10:120929154:G:A	50	100	1	0.01162
10:120929218:C:A	50	100	0.97	0.02977
10:120929283:C:T	50	100	1	0.01053
10:120930927:A:G	50	100	0.93	0.01089
10:120931186:C:T	50	100	1	0.02215
10:120931509:A:G	50	100	0.89	0.01707
10:120931726:C:G	50	100	1	0.1204
10:120931782:G:A	50	98	1	0.1411
10:120932391:G:A	50	100	1	0.05828
10:120932479:C:T	50	100	1	0.11
10:120932480:G:T	50	100	0.96	0.01035
10:120932556:G:A	50	100	1	0.01107
10:120933093:C:T	50	100	0.98	0.03014
10:120933604:C:T	50	100	1	0.05465
10:120934052:T:C	50	100	0.98	0.1877
10:120934409:T:C	50	100	1	0.1532
10:120934626:A:G	50	100	0.99	0.3486
10:120935030:A:G	50	100	1	0.1432
10:120936216:T:C	50	100	0.97	0.04248
10:120936352:C:T	50	100	1	0.09132
10:120936602:T:G	50	100	0.99	0.15310000000000001
10:120936759:G:A	50	100	1	0.15310000000000001
10:120936764:T:A	50	100	1	0.1534
10:120936790:G:C	50	100	1	0.1532
10:120936893:A:G	50	100	1	0.1532
10:120936918:A:T	50	100	1	0.1532
10:120937138:T:A	50	100	1	0.1532
10:120937649:G:A	50	100	0.98	0.1338
10:120937693:C:T	50	100	1	0.09132
10:120937721:A:G	50	100	0.99	0.1525
10:120937900:C:T	50	100	0.98	0.01543
10:120937966:C:T	50	100	0.96	0.03322
10:120938108:C:T	50	100	1	0.1525
10:120938109:A:G	50	100	1	0.1525
10:120938125:G:A	50	98	0.99	0.1583
10:120938171:C:T	50	100	1	0.1525
10:120938226:C:T	50	100	1	0.1427
10:120938230:T:C	50	100	1	0.1525
10:120938314:C:T	50	100	1	0.1525
10:120938378:G:A	49	100	1	0.1429
10:120938383:C:T	49	100	1	0.1525
10:120938783:A:G	50	100	1	0.01489
10:120938834:C:T	50	100	0.96	0.01543
10:120938901:T:C	50	98	0.99	0.3023
10:120939371:C:T	50	100	0.99	0.4234
10:120939372:A:G	50	100	1	0.4234
10:120939441:C:A	50	100	0.99	0.4239
10:120939465:C:T	50	98	1	0.1425
10:120939724:G:A	50	100	0.96	0.2741
10:120939821:C:T	50	100	1	0.4236
10:120939931:C:A	50	100	1	0.4236
10:120940025:C:T	50	96	0.98	0.4158
10:120940036:T:C	50	98	1	0.4283
10:120940649:C:T	50	100	1	0.2925
10:120940734:C:T	50	100	1	0.2925
10:120940897:C:T	50	100	0.99	0.1674
10:120941486:G:A	50	100	1	0.1696
10:120941992:G:A	50	100	1	0.4588
10:120942166:G:A	50	100	0.99	0.05792
10:120942359:T:G	50	98	1	0.4501
10:120942448:T:A	50	94	0.83	0.1131
10:120942993:C:A	50	100	0.98	0.2653
10:120943277:C:T	50	100	0.99	0.2594
10:120943517:G:C	50	100	0.99	0.3722
10:120943548:A:G	50	100	1	0.0167
10:120943830:C:T	50	100	1	0.02796
10:120944216:G:A	49	98	0.98	0.1536
10:120944365:C:T	50	100	1	0.1683
10:120944462:G:A	50	100	1	0.01816
10:120944500:C:T	50	100	0.99	0.3729
10:120945324:C:G	50	100	0.97	0.1512
10:120945394:G:A	50	100	1	0.1786
10:120945752:G:A	50	98	0.99	0.3736
10:120946352:G:A	50	100	1	0.01489
10:120946629:G:A	50	100	0.99	0.1169
10:120946652:C:T	50	98	1	0.02778
10:120946696:A:C	50	100	1	0.1256
10:120946998:T:C	50	100	1	0.1276
10:120947305:G:T	50	100	0.96	0.02687
10:120947438:T:C	50	100	0.96	0.01852
10:120947559:C:T	50	100	0.96	0.0187
10:120947793:C:A	50	100	0.87	0.01253
10:120947976:T:C	50	100	0.98	0.07389
10:120947981:T:A	50	100	0.96	0.01725
10:120947983:T:A	50	100	0.98	0.1554
10:120948020:A:T	50	100	1	0.1407
10:120948021:C:T	50	100	1	0.1407
10:120948034:T:A	50	100	1	0.1587
10:120948156:A:G	50	98	1	0.1572
10:120948177:G:C	49	100	0.98	0.1402
10:120948207:G:A	49	98	0.99	0.03431
10:120948320:A:G	50	100	0.93	0.01561
10:120948368:C:T	50	100	1	0.3039
10:120948549:A:T	50	100	0.91	0.01852
10:120949119:C:T	50	100	0.96	0.01834
10:120949145:G:C	50	100	1	0.14
10:120949369:A:G	50	100	1	0.1565
10:120950309:C:T	50	100	0.99	0.236
10:120950653:C:G	50	100	1	0.1612
10:120950815:G:A	50	100	0.99	0.3043
10:120952575:A:C	50	100	1	0.0276
10:120952597:A:G	50	100	1	0.1618
10:120952843:G:A	50	100	0.98	0.1289
10:120953003:C:T	50	100	1	0.02415
10:120953216:T:C	50	100	1	0.3834
10:120953388:G:A	50	100	1	0.01416
10:120953414:T:G	50	100	0.99	0.1282
10:120953431:T:C	50	100	0.97	0.05574
10:120953483:C:T	50	100	1	0.01434
10:120953499:T:C	50	100	1	0.3836
10:120953747:T:C	50	100	0.8	0.02415
10:120953783:G:A	50	100	0.98	0.1356
10:120954030:C:T	50	100	1	0.0276
10:120954568:G:A	50	100	1	0.156
10:120954771:A:G	50	100	1	0.3188
10:120954952:G:A	50	100	0.99	0.1561
10:120955188:T:G	50	100	0.99	0.2413
10:120955666:C:T	50	100	1	0.3782
10:120955714:G:A	50	100	1	0.378
10:120955835:G:A	50	100	1	0.378
10:120955847:G:A	50	100	0.96	0.01852
10:120955884:A:G	50	100	0.96	0.02524
10:120956021:A:G	50	100	1	0.3782
10:120956299:T:C	50	100	1	0.3052
10:120956392:C:A	50	100	1	0.3758
10:120956393:G:A	50	100	1	0.01416
10:120956804:T:G	50	100	1	0.02415
10:120956988:G:A	50	100	1	0.01416
10:120957319:G:C	50	100	1	0.3046
10:120957328:A:G	50	100	1	0.384
10:120957354:G:A	50	100	1	0.3046
10:120957415:C:A	50	100	1	0.382
10:120957694:G:A	50	100	1	0.3762
10:120957788:C:T	50	100	1	0.3126
10:120958192:A:G	50	100	1	0.3842
10:120958290:C:G	50	100	1	0.1425
10:120958339:C:T	50	100	1	0.1601
10:120958497:T:C	50	100	1	0.01434
10:120958649:C:T	50	100	1	0.155
10:120958902:A:G	50	100	1	0.3842
10:120959216:C:T	50	100	1	0.305
10:120959446:C:T	50	100	1	0.01017
10:120959561:G:A	50	100	1	0.1552
10:120959581:T:G	50	100	1	0.3842
10:120959795:A:T	50	100	1	0.155
10:120960321:A:G	50	100	1	0.1427
10:120960607:G:A	50	100	1	0.01906
10:120960661:G:C	50	100	0.99	0.138
10:120960796:T:C	50	100	1	0.1167
10:120960870:C:T	50	100	1	0.05719
10:120961017:T:A	50	100	0.96	0.01797
10:120961055:G:A	50	100	0.98	0.2191
10:120961461:C:T	50	100	1	0.3201
10:120962171:A:G	50	100	1	0.161
10:120962180:G:A	50	100	0.99	0.1104
10:120962691:T:C	50	100	0.86	0.0374
10:120962993:C:T	50	100	0.99	0.1164
10:120963202:G:A	50	100	0.98	0.03286
10:120963374:A:G	50	100	0.96	0.1926
10:120963435:A:C	50	100	0.95	0.3635
10:120963692:T:C	50	98	0.97	0.1848
10:120964717:A:G	50	98	0.93	0.1614
10:120965237:A:G	50	100	0.95	0.1075
10:120965352:G:A	50	100	0.95	0.1077
10:120965850:C:T	50	100	0.95	0.108
10:120966222:C:A	49	100	0.92	0.07244
10:120966487:G:A	50	98	0.99	0.01162
10:120966595:T:G	50	100	0.92	0.07117
10:120966852:G:A	50	98	0.93	0.108
10:120967488:G:A	50	98	0.96	0.02269
10:120967652:G:C	50	100	0.96	0.02705
10:120967829:A:T	50	100	1	0.02705
10:120968219:T:C	50	100	0.93	0.1454
10:120968721:T:A	50	100	0.93	0.02088
10:120969167:G:C	50	100	0.95	0.01017
10:120969174:G:A	50	100	0.97	0.03522
10:120969789:C:T	50	100	0.98	0.02487
10:120969807:C:T	50	100	0.98	0.06009
10:120970199:G:A	50	100	0.91	0.1095
10:120970566:C:T	50	100	0.66	0.01198
10:120971561:T:G	50	100	1	0.02705
10:120971828:T:C	50	100	1	0.05937
10:120971998:G:A	50	100	0.98	0.07407
10:120972238:C:A	50	98	0.92	0.2173
10:120972843:T:C	50	100	0.96	0.2353
10:120973102:T:G	50	100	0.97	0.05592
10:120973509:A:C	50	100	0.99	0.1098
10:120973639:T:C	50	100	0.99	0.1098
10:120973900:T:C	50	100	0.97	0.06445
10:120974063:C:A	50	100	1	0.02705
10:120974414:C:T	50	100	0.98	0.1175
10:120974655:T:C	50	100	0.97	0.07444
10:120974751:G:A	50	100	1	0.05901
10:120975031:A:G	50	100	0.98	0.3965
10:120975414:T:C	50	100	1	0.05882
10:120975426:C:G	50	100	1	0.0158
10:120975896:C:A	50	100	0.97	0.0532
10:120976003:C:T	50	100	1	0.0256
10:120976218:T:A	50	100	0.98	0.4495
10:120976443:C:T	50	100	0.98	0.378
10:120976463:C:T	50	100	0.96	0.2304
10:120976741:A:G	50	100	0.99	0.07462
10:120976908:C:T	50	100	0.99	0.08932
10:120977236:G:A	50	100	0.9	0.01761
10:120977353:G:A	47	100	1	0.0256
10:120977834:A:C	50	100	0.91	0.01525
10:120978259:A:C	50	100	0.98	0.4345
10:120978305:T:C	50	100	0.73	0.0207
10:120978841:A:T	50	100	0.97	0.3244
10:120979038:G:T	50	100	0.97	0.3911
10:120979836:G:A	50	100	0.96	0.3834
10:120979894:A:G	50	98	0.89	0.07298
10:120979951:C:A	50	100	0.98	0.02124
10:120980329:A:G	50	98	0.95	0.4174
10:120980472:C:G	50	100	0.98	0.07462
10:120980522:C:G	50	100	1	0.0256
10:120980771:G:A	50	100	1	0.0256
10:120980781:C:G	50	100	0.98	0.07462
10:120981670:G:A	50	100	0.98	0.02124
10:120981780:C:G	50	100	0.97	0.07426
10:120982111:G:C	50	100	0.94	0.02215
10:120982245:C:G	50	100	0.99	0.02124
10:120982818:C:T	50	100	1	0.01452
10:120983000:C:A	50	100	0.98	0.05428
10:120983165:G:A	50	100	0.98	0.04684
10:120983317:A:G	50	100	0.99	0.2789
10:120983419:T:C	50	100	0.96	0.06954
10:120983841:C:T	50	100	1	0.01561
10:120984061:G:A	50	100	1	0.01216
10:120984140:T:A	50	100	0.99	0.1601
10:120984153:T:C	50	100	0.95	0.2088
10:120984819:A:G	50	100	0.95	0.2093
10:120985060:A:C	50	100	0.99	0.1777
10:120985223:C:A	50	100	1	0.02106
10:120985932:C:T	50	100	0.99	0.1774
10:120986000:T:A	49	100	0.98	0.07262
10:120986341:A:G	50	100	0.99	0.0728
10:120986420:C:T	50	100	0.96	0.03903
10:120986491:G:A	50	100	0.99	0.1104
10:120986587:T:G	50	100	0.96	0.09168
10:120987291:G:A	50	100	0.99	0.3718
10:120987843:C:T	50	100	0.75	0.02142
10:120988021:C:A	50	100	0.99	0.1383
10:120988028:C:A	50	100	1	0.02251
10:120988264:C:T	50	100	0.99	0.138
10:120988284:G:A	50	100	0.95	0.03431
10:120988366:C:T	50	98	0.94	0.2387
10:120988677:C:T	50	100	0.98	0.1393
10:120988857:C:T	50	100	0.96	0.03758
10:120989608:T:A	50	100	0.93	0.03522
10:120989667:G:A	50	98	0.95	0.04121
10:120990035:A:C	50	98	0.82	0.07734
10:120990227:G:A	50	100	0.87	0.01761
10:120990417:A:G	50	100	0.91	0.4267
10:120990555:T:G	50	100	1	0.01017
10:120990560:T:G	50	100	0.88	0.02578
10:120990583:C:T	50	94	0.96	0.1803
10:120990819:C:T	50	100	0.94	0.03177
10:120990830:G:C	50	100	0.94	0.0305
10:120991475:T:C	50	100	1	0.04103
10:120992308:T:G	50	100	0.99	0.4688
10:120992466:C:T	50	100	0.97	0.0492
10:120992481:A:G	50	100	0.98	0.2046
10:120992580:G:T	50	100	0.99	0.05192
10:120992676:T:G	50	100	1	0.0423
10:120992699:C:T	50	100	0.99	0.1474
10:120992953:A:T	50	100	1	0.1712
10:120993279:T:C	50	100	1	0.4584
10:120993335:T:C	50	100	1	0.03922
10:120993555:G:A	50	98	0.99	0.1222
10:120993616:G:A	50	100	0.86	0.02469
10:120993766:T:C	46	97.8	1	0.02669
10:120993783:A:G	46	97.8	0.99	0.03214
10:120994511:A:G	50	100	0.99	0.1438
10:120994555:T:C	50	100	0.99	0.1794
10:120994557:G:A	50	100	0.99	0.1218
10:120994702:C:T	50	100	1	0.03195
10:120994957:G:T	50	100	0.99	0.1788
10:120995096:T:C	50	100	1	0.4706
10:120995742:T:A	50	100	1	0.01017
10:120995804:G:A	50	100	0.98	0.0492
10:120996261:G:A	50	100	1	0.2623
10:120996761:C:A	50	100	0.99	0.1714
10:120996813:C:T	50	100	1	0.04103
10:120997065:C:T	50	100	0.99	0.4214
10:120997214:G:A	50	100	0.99	0.2576
10:120997538:C:T	50	100	1	0.0207
10:120997558:T:A	50	100	0.98	0.2807
10:120997673:C:T	50	98	0.99	0.1874
10:120997846:G:A	50	100	1	0.1362
10:120997901:T:C	50	100	0.99	0.2952
10:120998630:C:T	50	100	1	0.04884
10:120998725:C:T	50	100	0.98	0.04938
10:120998876:A:C	50	100	0.99	0.1966
10:120998911:T:C	50	100	1	0.06118
10:120999197:A:G	50	100	1	0.4119
10:120999263:C:T	50	100	1	0.4568
10:120999461:A:T	50	100	1	0.2636
10:120999597:G:T	50	100	0.98	0.05392
10:120999638:C:A	50	100	0.92	0.0581
10:121000270:G:C	50	100	0.98	0.1322
10:121000378:A:G	50	100	1	0.4479
10:121000394:G:T	50	100	0.98	0.1324
10:121000408:C:G	50	100	1	0.1527
10:121000561:T:C	50	100	1	0.03431
10:121000661:G:T	50	100	0.91	0.04956
10:121001029:C:T	50	100	0.99	0.2963
10:121001366:A:T	50	100	1	0.06028
10:121001375:G:A	50	100	1	0.1443
10:121001578:A:G	50	100	1	0.1447
10:121001698:T:A	50	100	1	0.1447
10:121001934:T:C	50	100	1	0.1447
10:121002083:C:A	50	100	1	0.04248
10:121002341:C:T	50	100	0.97	0.06209
10:121002633:A:G	50	100	1	0.3486
10:121003171:G:A	50	100	1	0.05211
10:121003197:G:A	50	100	1	0.05537
10:121003649:G:A	50	100	0.98	0.2215
10:121003698:T:C	50	100	1	0.05211
10:121003877:T:C	50	100	1	0.1443
10:121004030:A:C	50	100	0.94	0.01652
10:121004345:G:T	50	100	0.82	0.0285
10:121004368:T:G	50	100	1	0.03595
10:121004525:A:T	50	100	1	0.05211
10:121004668:T:C	50	100	1	0.3083
10:121004699:G:T	50	100	1	0.1447
10:121004764:G:A	50	100	1	0.01017
10:121005102:C:T	50	100	0.99	0.07589
10:121005247:A:G	50	100	0.92	0.0345
10:121005624:T:C	50	100	1	0.26
10:121005888:A:C	50	100	1	0.4902
10:121006038:C:T	50	100	1	0.4045
10:121006278:C:T	50	100	0.99	0.02124
10:121006520:C:T	50	100	1	0.1443
10:121006752:A:G	50	100	0.98	0.3371
10:121006923:C:T	50	100	1	0.03032
10:121007334:C:G	50	100	0.99	0.4343
10:121007800:A:G	50	100	1	0.1354
10:121007988:A:T	49	100	1	0.2794
10:121008264:G:T	50	100	1	0.04248
10:121008580:T:C	50	100	1	0.03413
10:121008589:C:T	50	100	1	0.1191
10:121008722:G:T	50	100	0.99	0.3459
10:121008741:G:A	50	100	1	0.03032
10:121008855:C:T	50	100	1	0.1442
10:121008880:A:G	50	100	1	0.03413
10:121009583:A:G	50	100	1	0.02633
10:121009646:C:T	50	100	1	0.01943
10:121009763:G:A	50	100	0.99	0.398
10:121010375:C:T	50	100	0.99	0.1481
10:121010407:T:C	50	100	0.79	0.02142
10:121010462:G:A	50	100	0.94	0.01144
10:121010501:C:T	50	98	0.96	0.3097
10:121010599:G:A	50	100	1	0.02869
10:121010971:C:T	50	100	0.99	0.1215
10:121011395:G:A	50	98	0.98	0.409
10:121011674:C:G	50	100	0.94	0.01035
10:121011745:C:G	50	100	0.95	0.1347
10:121011792:C:T	50	100	0.99	0.1487
10:121012258:T:G	50	100	0.99	0.1483
10:121012323:G:A	50	100	1	0.0285
10:121012357:A:G	50	100	0.99	0.1487
10:121012692:G:A	50	100	1	0.0118
10:121012740:C:T	50	100	0.78	0.0167
10:121012770:C:T	50	100	0.97	0.1218
10:121012893:G:A	50	100	1	0.01416
10:121013579:A:G	50	100	0.99	0.1222
10:121015188:T:C	50	100	1	0.0581
10:121015232:A:C	50	100	0.98	0.4168
10:121015390:C:T	50	100	0.97	0.4699
10:121015401:G:A	50	100	0.92	0.03758
10:121015583:C:T	50	100	0.98	0.2761
10:121015633:G:A	50	98	0.99	0.1536
10:121015642:A:G	50	100	0.94	0.03704
10:121016377:T:G	50	100	0.97	0.01634
10:121016435:T:C	50	100	0.96	0.03885
10:121016712:C:T	50	100	1	0.05537
10:121016801:A:T	50	100	0.99	0.1487
10:121017501:C:T	50	100	0.98	0.4185
10:121018607:C:T	50	100	1	0.01489
10:121018860:A:T	50	100	0.99	0.1476
10:121019097:C:T	50	100	0.8	0.0118
10:121019238:C:T	50	100	0.99	0.1474
10:121019266:C:G	50	100	0.98	0.4292
10:121019910:C:G	50	100	0.97	0.3197
10:121020511:T:C	50	100	0.99	0.04793
10:121020618:A:G	50	100	0.99	0.1503
10:121021413:A:G	50	100	0.77	0.02179
10:121022327:T:C	50	100	0.99	0.05156
10:121022787:C:G	50	100	0.95	0.07625
10:121023113:C:A	50	98	0.96	0.2614
10:121023163:A:G	49	100	0.98	0.2743
10:121023483:T:C	50	100	0.98	0.2818
10:121024411:A:C	50	100	0.98	0.2814
10:121024758:T:C	50	100	0.98	0.2821
10:121024769:A:G	50	100	0.98	0.2821
10:121024954:T:C	50	100	0.95	0.04539
10:121024970:C:G	50	100	0.94	0.03922
10:121025467:A:G	50	100	0.93	0.03903
10:121025489:C:T	50	100	0.99	0.15310000000000001
10:121025530:A:G	50	100	0.98	0.4372
10:121025537:G:T	50	98	0.98	0.4023
10:121025648:C:T	50	100	1	0.02142
10:121026400:C:G	50	100	0.99	0.0581
10:121026512:C:T	50	98	0.91	0.02033
10:121026539:C:G	50	100	0.97	0.2019
10:121026550:G:T	50	100	0.99	0.138
10:121027939:A:G	49	100	0.98	0.2789
10:121028249:A:G	50	100	1	0.1532
10:121028294:C:T	50	100	0.86	0.02869
10:121028641:A:T	50	100	0.98	0.3146
10:121029246:G:A	40	97.5	0.98	0.3967
10:121029298:G:A	49	100	1	0.03413
10:121029750:C:G	50	100	0.98	0.3046
10:121030305:G:A	50	100	0.99	0.07771
10:121030531:T:C	50	100	1	0.04375
10:121030813:A:G	50	100	0.99	0.4296
10:121031606:C:T	50	100	1	0.1171
10:121031785:G:A	50	100	0.95	0.04975
10:121032028:G:A	50	100	0.99	0.342
10:121032386:T:C	49	98	1	0.02723
10:121032521:A:G	50	100	0.95	0.04975
10:121032570:G:T	50	100	1	0.1171
10:121032691:C:T	50	100	1	0.06282
10:121032768:C:T	50	100	1	0.04394
10:121033158:C:T	50	100	0.99	0.4915
10:121033495:T:G	50	100	1	0.04593
10:121033653:T:C	50	100	1	0.04121
10:121033756:G:A	50	100	1	0.04121
10:121033884:G:A	50	100	0.96	0.04975
10:121034141:C:T	50	100	0.99	0.1451
10:121034275:T:G	50	100	1	0.04139
10:121034342:T:G	50	100	0.99	0.4593
10:121034521:A:G	50	100	1	0.02633
10:121034617:T:C	50	100	1	0.06155
10:121035315:C:T	50	100	1	0.04121
10:121035373:G:A	50	100	0.99	0.3139
10:121035399:C:T	50	100	1	0.04394
10:121035413:G:A	50	98	0.99	0.2547
10:121035450:A:G	50	100	1	0.1521
10:121035529:G:A	50	100	0.99	0.39
10:121035679:C:T	50	100	0.96	0.01634
10:121035802:G:C	50	100	0.98	0.03177
10:121036015:C:T	50	100	0.98	0.04902
10:121036638:T:C	50	100	1	0.03413
10:121036669:G:C	50	100	0.99	0.3128
10:121036720:G:A	50	100	1	0.06318
10:121037151:A:C	50	100	1	0.04139
10:121037295:G:A	50	100	0.99	0.3128
10:121037441:C:T	50	100	1	0.06191
10:121037583:T:C	50	100	1	0.06227
10:121038089:G:A	50	100	0.98	0.04975
10:121038203:A:G	50	100	1	0.04049
10:121038338:G:A	50	100	0.8	0.02542
10:121038707:T:C	50	100	0.99	0.09078
10:121038900:A:G	50	100	0.99	0.4828
10:121039242:C:T	50	100	0.95	0.01289
10:121039449:T:C	50	100	1	0.03758
10:121039833:G:A	50	100	0.97	0.03431
10:121040110:G:A	50	100	1	0.03431
10:121040211:T:C	50	100	0.98	0.3595
10:121040413:G:A	50	100	0.97	0.0443
10:121040451:G:A	50	100	1	0.04739
10:121040464:G:T	50	100	1	0.01017
10:121040478:G:T	50	100	0.98	0.05991
10:121040483:A:G	50	100	1	0.05338
10:121040597:C:T	50	100	1	0.0345
10:121040749:T:A	50	100	1	0.01325
10:121040785:G:A	50	100	0.99	0.05646
10:121040794:T:C	50	100	1	0.06173
10:121041597:C:T	50	100	0.98	0.1095
10:121041831:G:T	50	100	0.92	0.04212
10:121042089:G:A	50	100	0.99	0.05465
10:121042139:G:A	50	100	0.97	0.175
10:121042246:C:T	50	100	0.98	0.482
10:121042584:C:T	50	100	0.99	0.01489
10:121042616:C:G	50	100	0.97	0.36
10:121042724:C:T	50	100	0.99	0.0463
10:121042847:C:A	50	98	0.96	0.2233
10:121042949:A:C	50	98	0.96	0.2613
10:121042993:G:A	50	98	0.91	0.3299
10:121043725:T:C	50	94	0.93	0.2618
10:121043950:C:T	50	100	0.9	0.03177
10:121044039:A:G	50	100	0.88	0.04067
10:121044570:C:T	50	100	0.77	0.04575
10:121044802:C:T	50	98	0.86	0.04158
10:121044856:T:C	50	100	0.87	0.07843
10:121044896:A:T	50	100	0.86	0.05701
10:121044911:A:G	50	100	0.87	0.05683
10:121045081:T:C	50	100	0.83	0.06191
10:121045209:C:G	50	100	0.95	0.03141
10:121045631:A:T	50	100	0.79	0.03776
10:121045756:G:C	50	86	0.87	0.465
10:121045838:G:A	50	88	0.85	0.3985
10:121045965:C:G	50	92	0.81	0.2429
10:121045971:A:G	50	98	0.76	0.01162
10:121046000:G:A	50	94	0.78	0.08442
10:121046034:G:A	50	92	0.8	0.2269
10:121046218:T:C	50	98	0.64	0.03976
10:121046226:C:A	49	77.6	0.71	0.3589
10:121046228:A:C	50	100	0.76	0.0305
10:121046232:A:T	50	80	0.76	0.4695
10:121046257:T:C	49	93.9	0.78	0.2585
10:121046947:A:G	50	100	0.81	0.02415
10:121047741:A:G	50	100	0.85	0.04357
10:121048266:G:T	50	100	0.96	0.01434
10:121048368:G:C	50	100	0.98	0.02524
10:121048540:G:T	50	98	0.97	0.1966
10:121048565:T:C	50	100	0.97	0.01961
10:121048702:T:A	50	100	1	0.01489
10:121049261:T:A	50	98	0.94	0.09532
10:121049434:G:C	50	100	1	0.02505
10:121049477:T:C	50	100	1	0.01797
10:121049751:G:T	50	98	0.97	0.1972
10:121050112:C:T	50	100	0.95	0.02614
10:121050214:A:C	50	100	1	0.06536
10:121050310:T:C	50	98	0.95	0.06917
10:121050896:G:A	50	100	0.99	0.07044
10:121051080:T:C	50	100	0.88	0.01725
10:121051269:G:A	50	100	1	0.06409
10:121051282:G:C	50	100	0.97	0.1202
10:121051342:A:G	50	100	1	0.03903
10:121051439:T:G	50	100	1	0.02505
10:121051826:A:T	50	100	1	0.01434
10:121052769:A:G	50	100	1	0.03177
10:121052848:T:G	50	98	0.95	0.0561
10:121053199:G:A	50	100	0.93	0.01416
10:121053549:G:A	50	100	1	0.01089
10:121053744:G:C	50	100	1	0.01035
10:121053806:T:C	50	98	0.95	0.05592
10:121054249:G:A	50	98	0.95	0.05537
10:121054280:C:G	50	100	0.97	0.1935
10:121054474:C:A	50	98	0.95	0.05592
10:121054933:T:C	50	100	1	0.01816
10:121055155:G:A	50	100	1	0.02487
10:121056044:T:A	50	100	1	0.03195
10:121056122:A:G	50	100	0.95	0.02651
10:121056211:A:G	50	100	0.9	0.03794
10:121056394:C:A	50	98	0.78	0.03359
10:121056401:C:T	50	98	0.95	0.07171
10:121056595:C:T	50	98	0.95	0.05537
10:121057687:C:G	50	100	0.99	0.01961
10:121057862:G:A	50	100	1	0.06899
10:121058236:A:T	50	100	1	0.01816
10:121058825:C:A	50	100	0.9	0.03613
10:121059002:C:T	50	100	1	0.01834
10:121059513:G:C	50	100	0.98	0.01089
10:121059887:T:A	50	98	0.93	0.152
10:121060046:T:G	50	98	0.93	0.1374
10:121060051:T:C	50	98	0.95	0.06899
10:121060682:A:T	50	96	0.81	0.02251
10:121060801:C:T	50	100	1	0.02614
10:121061251:A:G	50	98	0.88	0.01725
10:121061322:A:G	50	100	1	0.02451
10:121061570:C:A	50	100	0.94	0.01834
10:121061725:G:A	50	100	0.96	0.4847
10:121061979:T:C	50	100	0.96	0.4855
10:121062856:A:G	50	100	1	0.02469
10:121063917:G:C	50	100	1	0.03214
10:121063996:C:T	50	100	1	0.02451
10:121064362:C:T	50	100	1	0.01816
10:121064572:G:A	49	100	1	0.04049
10:121064629:A:C	50	100	0.75	0.01761
10:121065124:C:T	50	100	1	0.04049
10:121065576:C:T	50	98	0.87	0.01707
10:121065946:C:T	50	100	0.97	0.1968
10:121066632:T:C	50	98	0.94	0.09586
10:121067038:G:A	50	100	1	0.04049
10:121067297:A:G	50	100	1	0.02451
10:121067439:A:G	50	100	1	0.03105
10:121067609:C:T	50	100	0.96	0.03577
10:121067695:G:A	50	100	1	0.01816
10:121068064:G:A	50	98	0.91	0.1324
10:121068201:G:A	50	100	1	0.04085
10:121068336:C:T	50	96	0.95	0.4061
10:121068344:G:A	50	94	0.95	0.24
10:121068420:G:A	50	98	0.97	0.09459
10:121068442:C:T	50	100	0.97	0.04847
10:121068594:G:C	50	98	0.95	0.0955
10:121068715:C:G	50	100	1	0.0325
10:121069003:G:C	50	100	0.83	0.02033
10:121069076:C:T	50	98	0.98	0.01307
10:121069161:T:C	50	100	0.96	0.4935
10:121069333:T:G	50	98	0.96	0.128
10:121069487:T:C	50	98	0.88	0.04303
10:121069793:G:A	50	98	0.98	0.354
10:121069832:G:A	50	100	1	0.01543
10:121070098:A:G	49	98	0.98	0.09659
10:121070104:A:G	50	100	0.98	0.01362
10:121070427:A:G	50	96	0.98	0.09677
10:121070428:C:G	50	98	0.95	0.4704
10:121070530:C:T	50	100	0.95	0.1943
10:121070542:T:C	50	98	0.91	0.05864
10:121070821:A:C	50	100	1	0.01598
10:121071381:G:A	50	96	0.9	0.04521
10:121072802:G:A	50	100	0.97	0.1294
10:121073500:C:T	50	100	1	0.01035
10:121073631:A:T	50	100	0.99	0.3818
10:121073665:T:C	50	100	0.99	0.3818
10:121073841:G:A	50	100	1	0.01616
10:121073877:T:C	50	100	1	0.03232
10:121074211:C:T	50	100	0.97	0.04303
10:121074355:G:A	50	100	0.98	0.03195
10:121074400:G:A	50	100	1	0.2569
10:121074650:C:T	50	100	1	0.2569
10:121074874:C:T	50	100	1	0.01979
10:121074957:C:T	50	100	1	0.01598
10:121075059:G:T	50	98	0.98	0.09441
10:121075117:G:A	50	100	1	0.2662
10:121075192:C:T	50	100	1	0.01598
10:121075224:G:A	50	100	1	0.3745
10:121075274:G:C	50	100	1	0.342
10:121075645:T:G	50	96	0.81	0.0236
10:121076029:G:C	50	100	1	0.07771
10:121076303:C:T	50	100	0.99	0.02578
10:121076390:A:G	50	100	0.99	0.1391
10:121076965:T:C	50	96	1	0.3883
10:121077018:C:T	50	100	1	0.09259
10:121077325:C:T	50	100	0.93	0.03667
10:121077334:A:C	50	100	0.98	0.2284
10:121077345:C:T	50	100	1	0.09659
10:121077540:G:A	50	100	0.99	0.03976
10:121077695:C:T	50	100	1	0.01598
10:121077854:C:T	47	100	1	0.03377
10:121078040:G:A	50	100	1	0.3909
10:121078060:C:T	50	100	0.94	0.02887
10:121078067:A:T	50	100	1	0.2671
10:121078160:C:T	50	100	1	0.05229
10:121078192:G:C	50	100	1	0.2671
10:121078235:A:C	50	100	1	0.03958
10:121078345:T:C	50	100	1	0.4996
10:121078723:T:C	50	98	1	0.4987
10:121079042:G:A	50	100	0.99	0.01362
10:121079080:G:A	50	100	1	0.03922
10:121079262:A:T	50	100	1	0.3709
10:121079495:G:A	50	100	0.69	0.02015
10:121079800:A:C	50	100	1	0.3711
10:121080206:A:G	50	100	1	0.0138
10:121080632:C:T	50	100	1	0.0118
10:121080731:A:T	50	100	1	0.2669
10:121080764:G:A	50	98	1	0.3727
10:121080840:A:G	50	100	1	0.01997
10:121081054:C:T	50	100	1	0.01089
10:121081539:G:A	50	100	0.89	0.02142
10:121081566:G:A	50	100	1	0.3747
10:121081757:C:A	50	100	1	0.4867
10:121081864:G:C	50	100	0.99	0.02578
10:121081867:A:G	50	100	1	0.01216
10:121081991:C:T	50	100	1	0.01598
10:121082016:A:G	50	100	1	0.2671
10:121082203:C:T	50	100	0.93	0.04121
10:121082520:G:A	50	100	1	0.2669
10:121082735:T:C	50	100	1	0.03232
10:121083389:G:A	50	100	1	0.01979
10:121083424:C:G	50	100	1	0.3907
10:121083879:T:C	50	100	1	0.01107
10:121084223:C:T	50	100	1	0.1785
10:121084247:G:A	50	100	1	0.3869
10:121084469:G:C	50	100	1	0.1402
10:121084742:G:C	50	100	0.91	0.01126
10:121084841:C:T	50	100	1	0.02487
10:121084853:C:T	50	100	1	0.0138
10:121084968:G:A	50	100	1	0.3836
10:121085195:C:A	50	100	1	0.3673
10:121085329:A:G	50	100	1	0.04466
10:121085489:A:T	50	100	0.98	0.0138
10:121085593:G:A	50	100	1	0.01652
10:121085602:C:G	50	100	0.99	0.02741
10:121086145:T:C	50	100	1	0.01997
10:121086288:C:T	50	100	1	0.0158
10:121086298:T:C	50	100	1	0.0158
10:121086495:A:C	50	100	1	0.3849
10:121087006:C:T	50	100	0.99	0.1122
10:121087067:C:G	50	100	1	0.488
10:121087541:A:G	50	100	1	0.3853
10:121087624:T:G	50	100	0.94	0.01035
10:121087839:C:A	50	100	1	0.02288
10:121087993:A:G	50	100	0.99	0.163
10:121088493:C:T	50	100	0.99	0.1427
10:121088811:G:A	50	100	0.98	0.1122
10:121089008:G:A	50	100	1	0.3849
10:121089307:C:T	50	98	0.89	0.1681
10:121089476:G:C	50	98	1	0.1104
10:121090093:A:G	50	100	0.98	0.01979
10:121090153:A:G	50	100	1	0.1113
10:121090637:A:G	50	100	0.99	0.01271
10:121090641:A:G	50	100	0.99	0.217
10:121090709:C:A	50	100	0.97	0.01979
10:121090854:C:T	50	100	1	0.01271
10:121090928:T:G	50	100	1	0.02033
10:121091407:G:A	50	100	0.75	0.01452
10:121091942:C:T	50	100	1	0.02088
10:121092090:C:T	50	100	0.98	0.01398
10:121092410:C:T	50	100	1	0.01979
10:121092593:G:A	50	100	0.88	0.01162
10:121092915:T:C	50	98	0.96	0.04466
10:121093188:A:G	50	100	0.99	0.152
10:121093237:T:A	50	100	0.98	0.04212
10:121093365:G:T	50	100	0.99	0.118
10:121093632:C:T	50	100	1	0.0158
10:121093648:G:T	50	100	0.99	0.118
10:121094400:C:G	50	100	0.96	0.07553
10:121094444:T:G	50	100	0.99	0.1973
10:121094455:G:T	50	98	1	0.3615
10:121094460:T:G	50	98	0.79	0.01816
10:121094966:A:C	50	100	1	0.3473
10:121095235:G:T	50	100	1	0.3439
10:121095403:T:C	50	100	1	0.3631
10:121095433:T:C	50	100	0.98	0.03831
10:121095560:C:G	50	100	1	0.01271
10:121095693:T:C	50	100	0.9	0.01943
10:121095973:G:A	50	100	1	0.01979
10:121096389:T:C	50	100	1	0.0167
10:121097080:A:G	50	100	1	0.02142
10:121097086:C:T	50	100	1	0.2084
10:121097156:T:A	50	100	0.99	0.1186
10:121097247:T:C	50	100	0.88	0.02614
10:121097295:T:G	50	100	1	0.0158
10:121097803:G:C	50	100	1	0.2869
10:121097893:G:T	50	100	0.98	0.2239
10:121098046:T:C	50	100	0.99	0.03395
10:121098082:C:T	50	100	0.99	0.2573
10:121098449:C:T	50	100	0.99	0.1754
10:121098594:T:A	50	100	1	0.01271
10:121098667:G:A	50	100	0.91	0.02251
10:121098674:T:A	50	100	1	0.01344
10:121098916:C:T	49	100	1	0.01598
10:121099116:G:A	50	100	0.98	0.05901
10:121099663:G:T	50	100	1	0.1935
10:121099756:G:A	50	100	0.83	0.02106
10:121100109:C:T	50	100	0.97	0.1403
10:121100259:G:C	50	100	1	0.01471
10:121100350:A:C	50	100	0.99	0.1687
10:121101089:C:A	50	100	0.98	0.05901
10:121101180:C:A	50	100	0.99	0.1403
10:121101781:G:A	49	100	0.99	0.3404
10:121101798:T:G	50	100	1	0.01997
10:121102856:T:G	50	100	1	0.4788
10:121103084:A:G	50	100	0.99	0.3598
10:121103168:C:T	50	100	0.99	0.138
10:121103206:A:C	50	94	0.66	0.01779
10:121103296:A:G	50	100	0.99	0.3598
10:121103792:C:T	50	100	0.98	0.05901
10:121103831:C:G	50	100	0.99	0.1609
10:121104053:T:C	50	100	1	0.1552
10:121104075:T:C	50	100	1	0.1683
10:121104092:C:A	50	100	1	0.1683
10:121104279:A:G	50	100	1	0.1683
10:121104438:G:A	50	100	0.98	0.05901
10:121104771:C:A	50	100	0.99	0.1607
10:121104789:T:C	50	100	1	0.01598
10:121105461:T:C	50	100	0.99	0.1149
10:121105821:G:T	50	100	1	0.01816
10:121105849:G:A	50	100	1	0.1035
10:121105905:A:T	50	100	1	0.1118
10:121105945:G:A	50	100	1	0.01598
10:121106150:G:A	50	100	1	0.01598
10:121106285:T:G	50	100	1	0.01816
10:121106833:G:A	50	100	1	0.0167
10:121107220:G:A	50	100	1	0.01816
10:121107566:G:A	50	100	1	0.106
10:121107764:G:A	50	100	1	0.05901
10:121107767:G:A	50	100	1	0.01598
10:121107778:C:T	50	100	1	0.3164
10:121108099:T:C	50	100	1	0.4535
10:121108395:T:C	50	98	1	0.01598
10:121108396:T:C	48	100	1	0.4541
10:121108620:G:A	50	100	1	0.1055
10:121108656:G:A	50	100	1	0.1412
10:121108700:A:G	50	100	1	0.1253
10:121108823:A:G	50	100	0.99	0.04593
10:121109082:C:T	50	100	1	0.1249
10:121109776:A:T	50	100	1	0.4802
10:121110028:G:A	50	100	0.99	0.0532
10:121110038:A:G	50	100	1	0.1687
10:121110057:A:T	50	100	0.99	0.05084
10:121110118:A:G	50	100	1	0.3613
10:121110221:A:C	50	100	1	0.3355
10:121110302:G:A	50	100	0.96	0.02524
10:121110531:C:A	50	100	1	0.356
10:121110779:A:G	50	100	0.99	0.05701
10:121110802:C:A	50	100	0.99	0.1578
10:121110902:A:G	50	100	1	0.215
10:121110982:C:A	50	100	1	0.1576
10:121111000:G:A	50	100	1	0.108
10:121111018:T:C	50	100	1	0.1698
10:121111221:T:C	50	100	1	0.3564
10:121111532:T:C	50	100	1	0.4869
10:121111614:A:G	50	100	0.88	0.02015
10:121111643:C:T	50	100	0.99	0.05701
10:121111675:G:T	50	100	1	0.226
10:121111691:C:T	50	100	1	0.1977
10:121111771:A:G	50	100	1	0.1687
10:121112090:A:C	50	100	0.99	0.05701
10:121112098:G:A	50	98	1	0.10780000000000001
10:121112187:C:T	50	100	1	0.1687
10:121112231:A:T	50	100	1	0.1688
10:121112249:T:C	50	100	0.99	0.1407
10:121112532:A:G	50	98	0.99	0.4771
10:121112716:A:T	50	98	0.99	0.1912
10:121112751:G:A	50	98	0.99	0.1794
10:121113003:G:A	50	100	0.99	0.3511
10:121113020:C:T	50	100	0.94	0.03341
10:121113026:C:T	50	100	0.97	0.02959
10:121113027:G:A	50	100	0.99	0.0216
10:121113085:A:G	50	98	0.99	0.1458
10:121113121:G:T	50	98	0.99	0.1819
10:121113206:T:C	50	100	1	0.01053
10:121113245:T:C	50	100	0.99	0.2948
10:121113248:G:T	50	100	1	0.01598
10:121113252:A:C	50	100	1	0.1238
10:121113278:T:C	50	100	0.99	0.3072
10:121113461:C:A	50	100	1	0.1238
10:121113512:G:A	50	100	0.98	0.1708
10:121113596:A:T	50	100	0.98	0.1708
10:121113674:A:T	50	100	1	0.07171
10:121114152:A:G	50	100	1	0.1238
10:121114430:T:C	50	100	0.99	0.307
10:121114579:C:A	50	100	0.99	0.295
10:121114681:C:T	50	100	0.98	0.1458
10:121114682:A:G	50	98	0.99	0.3068
10:121114789:G:A	50	100	1	0.02015
10:121114834:A:C	50	100	0.99	0.3789
10:121115103:C:T	50	100	1	0.1238
10:121115408:T:C	50	100	0.99	0.1814
10:121115526:A:G	50	100	0.98	0.144
10:121115573:C:A	50	100	1	0.01325
10:121115822:T:C	50	100	1	0.05138
10:121115830:G:C	50	100	1	0.01816
10:121115842:T:C	50	100	0.99	0.305
10:121115932:T:C	50	100	0.99	0.1069
10:121115958:C:T	50	100	0.98	0.03014
10:121116016:G:T	50	100	1	0.02015
10:121116033:A:C	50	100	0.99	0.3789
10:121116075:G:A	50	100	0.99	0.2983
10:121116230:T:C	50	100	0.99	0.494
10:121116364:T:C	50	98	0.86	0.07752
10:121116467:A:G	50	100	1	0.1202
10:121116471:A:T	50	100	0.99	0.3791
10:121116836:C:T	50	100	1	0.02015
10:121116863:C:A	50	100	1	0.02052
10:121116950:C:A	50	100	0.9	0.0167
10:121116971:G:A	50	100	0.88	0.01053
10:121117053:G:A	50	100	1	0.1144
10:121117232:G:T	50	100	1	0.02015
10:121117315:G:T	50	100	0.99	0.3181
10:121117461:A:G	50	100	0.99	0.3502
10:121117476:G:A	50	100	1	0.01053
10:121117544:G:A	50	100	1	0.2023
10:121117694:C:T	50	100	0.99	0.0207
10:121117754:A:G	50	100	0.99	0.02796
10:121117966:G:C	50	100	1	0.2108
10:121118080:A:T	50	100	0.99	0.09677
10:121118397:T:C	50	100	0.95	0.02015
10:121118637:C:T	50	100	1	0.1142
10:121118736:T:C	50	100	1	0.2121
10:121118767:A:G	50	100	1	0.2108
10:121118891:C:T	50	100	1	0.2108
10:121119700:C:T	50	100	1	0.1821
10:121119894:C:T	50	100	1	0.02015
10:121119927:T:C	50	100	1	0.1652
10:121120218:G:T	50	100	0.97	0.1071
10:121120355:C:T	50	100	1	0.211
10:121120574:C:T	50	100	1	0.02869
10:121120752:C:T	50	100	1	0.02015
10:121120785:A:T	50	100	1	0.1589
10:121120945:T:C	50	98	0.97	0.10780000000000001
10:121120948:C:G	50	98	0.99	0.1703
10:121120952:T:C	50	100	0.97	0.1086
10:121121099:G:T	50	100	1	0.02052
10:121121167:G:A	50	100	1	0.1924
10:121121180:G:A	50	100	0.99	0.1456
10:121121324:T:A	50	100	0.99	0.1839
10:121121723:A:G	50	100	0.99	0.1129
10:121121734:C:T	50	100	1	0.02015
10:121121873:A:T	50	98	0.97	0.1082
10:121122032:T:C	50	100	1	0.02015
10:121122206:C:T	50	100	1	0.01598
10:121122253:G:A	50	100	0.99	0.1456
10:121122329:C:A	50	100	1	0.02015
10:121122357:C:T	50	100	0.99	0.1142
10:121122455:G:A	50	100	1	0.02052
10:121122466:G:A	50	100	0.99	0.1456
10:121122506:C:A	50	100	1	0.02033
10:121122662:G:A	50	98	0.97	0.09495
10:121122680:A:T	50	98	0.97	0.1071
10:121122785:C:T	49	100	1	0.01452
10:121123188:G:T	50	98	0.99	0.1456
10:121123307:C:T	50	100	1	0.01997
10:121123331:G:A	50	100	1	0.01997
10:121123845:C:T	50	100	0.99	0.1609
10:121123868:G:C	50	100	0.99	0.1142
10:121123926:A:T	50	100	0.99	0.02197
10:121123945:C:T	50	100	0.94	0.02088
10:121124081:C:G	50	100	1	0.01997
10:121124113:A:G	50	100	1	0.02088
10:121124338:A:G	50	100	0.99	0.1142
10:121124362:T:C	50	100	1	0.02015
10:121124510:G:T	50	100	1	0.01997
10:121124632:C:A	50	100	0.99	0.134
10:121124650:G:T	50	100	0.99	0.02088
10:121124858:C:T	50	100	0.96	0.02469
10:121125091:G:A	50	100	0.98	0.114
10:121125148:C:T	50	100	0.98	0.114
10:121125637:T:G	50	100	0.97	0.1565
10:121125662:C:A	50	100	1	0.01943
10:121126040:T:C	50	98	0.81	0.02179
10:121126041:G:A	50	100	0.98	0.02451
10:121126273:C:T	50	100	0.98	0.02469
10:121126279:G:A	50	98	0.98	0.114
10:121126366:G:A	50	100	0.98	0.1599
10:121126726:T:C	50	100	0.94	0.06354
10:121126939:C:T	50	100	1	0.01452
10:121126944:G:A	50	100	0.94	0.1107
10:121127142:C:T	50	100	0.99	0.01997
10:121127207:C:G	50	100	0.99	0.02869
10:121127382:G:A	50	100	0.98	0.04212
10:121127533:T:G	50	100	0.97	0.01997
10:121127574:G:A	50	100	0.91	0.0118
10:121127594:G:T	50	100	0.97	0.01997
10:121127595:C:T	50	100	0.97	0.01997
10:121127623:G:T	50	100	0.97	0.01979
10:121127840:T:G	50	100	0.96	0.1151
10:121128032:G:A	50	100	0.93	0.01888
10:121128121:A:T	50	98	0.82	0.1327
10:121128235:T:C	50	96	0.86	0.05447
10:121128825:C:T	50	98	0.76	0.0256
10:121128999:G:A	50	98	0.92	0.05029
10:121129041:T:G	50	96	0.89	0.2237
10:121129291:C:G	50	98	0.95	0.1649
10:121129418:G:A	50	98	0.99	0.0187
10:121129482:A:G	50	100	0.92	0.02959
10:121129496:A:G	50	100	0.98	0.1801
10:121129610:C:T	50	100	0.97	0.2654
10:121129666:G:A	50	100	0.91	0.01416
10:121129673:G:T	50	100	0.99	0.02596
10:121129952:T:C	50	100	0.98	0.1906
10:121130124:G:A	50	100	0.99	0.02633
10:121130126:C:T	50	100	0.99	0.07752
10:121130288:A:C	50	98	0.98	0.1659
10:121130459:G:C	50	98	0.99	0.0187
10:121130744:T:C	50	100	0.74	0.03631
10:121130936:T:G	50	98	0.94	0.0325
10:121131139:T:C	50	100	0.98	0.1344
10:121131141:C:T	50	98	0.97	0.2633
10:121131146:C:T	50	100	0.96	0.02596
10:121131208:T:C	50	100	0.98	0.0207
10:121131995:C:T	50	100	0.98	0.2743
10:121132371:C:T	50	100	1	0.01489
10:121132720:G:A	50	98	0.86	0.05773
10:121132977:G:A	50	100	0.98	0.02651
10:121133185:G:A	50	100	1	0.2032
10:121133332:C:T	50	100	0.97	0.2587
10:121133494:C:T	50	100	1	0.09659
10:121133541:A:G	50	100	0.98	0.0256
10:121133569:T:G	50	100	0.98	0.02651
10:121135315:C:A	50	98	0.96	0.3902
10:121135684:G:T	50	100	0.99	0.2328
10:121136300:C:T	50	100	1	0.01525
10:121136665:T:C	50	100	1	0.09423
10:121136678:T:C	50	100	1	0.08969
10:121137102:T:A	50	100	1	0.0138
10:121137228:A:G	50	100	0.94	0.01017
10:121137532:G:C	50	100	1	0.01525
10:121138399:G:A	50	98	0.97	0.3813
10:121138445:G:A	50	100	0.99	0.2803
10:121138470:G:T	50	100	0.99	0.2769
10:121138567:A:G	50	100	0.9	0.01126
10:121138767:G:T	50	100	1	0.01344
10:121138879:G:C	50	100	0.99	0.06808
10:121139183:T:C	50	100	0.99	0.2631
10:121139590:C:A	50	100	0.97	0.09895
10:121139620:T:C	50	100	0.98	0.0256
10:121139639:C:T	50	100	1	0.09895
10:121139666:C:T	50	100	1	0.05229
10:121139710:G:A	50	100	1	0.07825
10:121139749:C:T	50	98	0.98	0.03141
10:121139871:C:T	50	100	1	0.09895
10:121140792:T:C	50	100	1	0.02596
10:121140981:A:T	50	100	1	0.01924
10:121141109:C:A	50	100	1	0.02614
10:121141253:G:T	50	100	1	0.1049
10:121141275:C:T	50	100	1	0.01924
10:121141550:A:G	50	100	1	0.1049
10:121141590:C:T	50	100	1	0.08206
10:121141827:G:A	50	100	1	0.1941
10:121141832:A:G	50	100	1	0.09132
10:121142265:T:C	50	100	1	0.01943
10:121142315:A:T	50	100	1	0.1943
10:121142400:A:G	50	100	1	0.1926
10:121142626:C:T	50	100	1	0.1941
10:121142797:T:C	50	100	1	0.1943
10:121142894:C:T	50	100	1	0.09114
10:121143065:C:T	50	100	0.98	0.06264
10:121143279:C:A	50	98	0.98	0.2585
10:121143372:A:G	50	100	1	0.1017
10:121143460:G:C	50	100	1	0.193
10:121143537:C:A	50	100	1	0.08206
10:121143992:C:T	50	100	0.99	0.2703
10:121144368:T:C	50	100	0.99	0.276
10:121144475:T:C	50	100	1	0.1928
10:121144700:C:A	50	100	0.98	0.02633
10:121144707:G:A	50	100	1	0.01943
10:121144836:G:C	50	100	0.93	0.0768
10:121145186:T:C	50	100	1	0.2745
10:121145229:C:A	50	100	0.99	0.08007
10:121145805:T:C	50	100	1	0.0394
10:121146126:G:A	50	100	0.99	0.06935
10:121146264:C:T	50	100	1	0.08224
10:121146511:G:A	50	100	1	0.08224
10:121146746:C:A	50	100	1	0.3014
10:121146804:C:T	50	100	1	0.1062
10:121147042:C:G	50	100	1	0.08224
10:121147079:A:G	50	100	1	0.195
10:121147180:C:T	50	100	1	0.03304
10:121147286:C:T	50	100	1	0.195
10:121147420:G:A	50	100	1	0.01307
10:121147443:G:A	50	100	1	0.195
10:121147539:A:G	50	100	1	0.1118
10:121147540:T:C	50	100	1	0.1095
10:121147704:C:A	50	100	1	0.01307
10:121147778:T:C	50	100	1	0.1113
10:121147791:A:G	50	100	1	0.09423
10:121147971:C:A	50	100	1	0.09749
10:121148066:G:A	50	100	0.95	0.01126
10:121148147:T:A	50	100	1	0.1113
10:121148170:T:C	50	100	1	0.1113
10:121148274:T:C	50	100	0.99	0.0256
10:121148384:G:A	50	100	1	0.1113
10:121148521:T:C	50	100	0.95	0.01126
10:121148608:G:A	50	100	0.92	0.03123
10:121148625:A:G	50	100	0.95	0.02614
10:121148705:T:C	50	100	1	0.08333
10:121148878:C:T	50	100	1	0.03922
10:121149388:A:G	50	100	0.99	0.1906
10:121149691:A:C	50	100	0.99	0.1071
10:121149882:C:T	50	100	1	0.08206
10:121150111:C:A	50	100	1	0.3012
10:121150163:T:G	50	100	0.99	0.02633
10:121150208:C:G	50	100	0.92	0.03322
10:121150264:T:C	50	100	1	0.08333
10:121150416:G:A	50	98	0.98	0.39
10:121150428:G:A	50	100	1	0.1091
10:121150583:C:T	50	100	0.99	0.1113
10:121150587:G:C	50	100	1	0.1113
10:121150793:T:G	50	100	0.99	0.07389
10:121151015:G:C	50	100	1	0.1113
10:121151101:T:C	50	100	1	0.07916
10:121151132:T:G	50	98	0.92	0.01471
10:121151147:G:A	50	100	1	0.08333
10:121151174:C:A	50	98	0.97	0.3947
10:121151244:A:C	50	100	0.98	0.02669
10:121151405:C:T	50	100	1	0.1091
10:121151467:A:G	50	100	1	0.1113
10:121151472:A:T	50	100	1	0.1113
10:121151717:A:G	50	100	1	0.1113
10:121151980:G:A	50	100	0.98	0.08569
10:121152014:A:G	50	100	0.98	0.08642
10:121152015:T:C	50	100	0.98	0.08624
10:121152026:T:C	50	100	0.99	0.1073
10:121152041:C:G	50	100	1	0.08206
10:121152042:C:T	50	100	0.99	0.1071
10:121152068:G:A	50	100	0.99	0.1071
10:121152096:A:C	50	100	1	0.01906
10:121152188:C:T	50	100	0.99	0.1905
10:121152422:T:C	50	100	0.97	0.1084
10:121152489:A:T	50	100	0.99	0.1069
10:121152512:A:T	50	100	0.99	0.1069
10:121152632:C:A	50	100	1	0.1064
10:121152689:G:C	50	100	0.99	0.1905
10:121152807:A:G	50	100	0.99	0.02614
10:121152876:G:A	50	98	0.98	0.2925
10:121153227:A:G	50	100	0.99	0.1069
10:121153438:G:T	50	100	0.97	0.02215
10:121153592:T:C	50	100	0.99	0.07389
10:121153818:T:C	50	100	1	0.1098
10:121153961:C:T	50	100	1	0.2983
10:121154007:C:T	50	100	0.96	0.02215
10:121155431:C:G	50	100	1	0.08951
10:121155455:A:G	50	100	1	0.1901
10:121155542:G:C	50	100	1	0.1814
10:121155831:G:A	50	98	0.91	0.1362
10:121155899:G:T	50	100	1	0.03123
10:121155983:C:G	50	100	1	0.1901
10:121156039:T:C	50	100	1	0.1901
10:121156071:T:A	50	100	1	0.1805
10:121156141:G:T	50	100	1	0.1901
10:121156240:G:A	50	100	1	0.1901
10:121156265:C:A	50	100	1	0.1903
10:121156448:T:A	50	86	1	0.2522
10:121156628:T:C	50	100	1	0.2823
10:121156957:T:C	50	100	1	0.1903
10:121157085:C:T	50	100	1	0.03286
10:121157114:A:G	50	100	1	0.1903
10:121157125:G:A	49	100	1	0.1903
10:121157208:A:G	50	100	1	0.1812
10:121157377:C:G	50	100	1	0.1903
10:121157486:C:T	50	100	0.98	0.03431
10:121157487:G:A	50	100	1	0.1812
10:121157776:G:A	50	98	0.98	0.2513
10:121157808:C:T	50	100	1	0.09713
10:121157811:T:C	50	100	1	0.1903
10:121157842:G:A	50	100	1	0.2095
10:121157939:C:T	50	100	1	0.0305
10:121158000:C:G	50	100	1	0.02578
10:121158067:G:A	49	100	1	0.1903
10:121158101:A:G	50	100	0.98	0.01507
10:121158116:A:G	50	100	1	0.0886
10:121158215:A:G	50	100	1	0.1903
10:121158221:T:C	50	100	1	0.1901
10:121158313:T:C	50	100	1	0.1903
10:121158469:G:T	50	100	1	0.1903
10:121158561:C:T	50	100	1	0.1903
10:121158601:T:C	50	100	1	0.1906
10:121158752:A:C	50	100	1	0.02633
10:121158995:A:G	50	100	1	0.1905
10:121159361:T:C	50	100	1	0.1903
10:121159565:A:G	50	100	1	0.1903
10:121159660:C:G	50	100	1	0.1903
10:121159692:C:T	50	100	1	0.1903
10:121159795:G:A	50	100	1	0.1903
10:121160328:A:G	50	100	1	0.1905
10:121160495:T:C	50	100	1	0.1812
10:121160588:T:C	50	100	1	0.1903
10:121160641:C:A	50	100	1	0.1903
10:121160660:G:C	50	100	0.92	0.02033
10:121160676:C:A	50	100	1	0.1812
10:121161069:C:T	50	100	1	0.2854
10:121161347:C:G	50	100	1	0.0915
10:121161442:C:T	50	100	1	0.1903
10:121161443:G:A	50	100	0.94	0.02487
10:121161733:T:C	50	100	1	0.1926
10:121161835:A:C	50	100	1	0.1903
10:121161900:C:T	50	100	1	0.03304
10:121162049:A:G	50	100	1	0.1903
10:121162063:C:A	50	100	1	0.02614
10:121162083:C:T	50	100	1	0.1903
10:121162088:T:G	50	100	1	0.1903
10:121162146:T:C	50	100	1	0.1903
10:121162243:G:C	50	100	1	0.1903
10:121162277:T:C	50	100	1	0.1903
10:121162326:G:A	50	100	0.96	0.15
10:121162857:T:C	50	100	1	0.1903
10:121162867:T:C	50	100	1	0.1812
10:121162944:A:C	50	100	1	0.1905
10:121163172:T:C	50	100	1	0.07825
10:121163178:A:G	50	100	1	0.02614
10:121163200:T:C	50	100	0.95	0.0236
10:121163320:T:A	50	100	1	0.1903
10:121163350:A:T	50	98	0.94	0.05882
10:121163473:A:G	50	100	1	0.05211
10:121163985:A:G	50	100	1	0.08261
10:121164064:T:C	50	100	1	0.1903
10:121164303:C:T	50	100	1	0.1903
10:121164396:G:T	50	100	1	0.1903
10:121164626:G:A	50	100	1	0.1905
10:121165125:C:A	50	100	1	0.1906
10:121165340:G:T	50	100	1	0.289
10:121165648:G:A	50	98	1	0.1816
10:121165771:T:C	50	98	1	0.1816
10:121165824:G:T	50	98	1	0.1906
10:121165857:T:C	50	98	1	0.09405
10:121165945:A:G	50	98	1	0.1816
10:121166105:T:A	50	98	1	0.1816
10:121166227:T:C	50	100	1	0.08442
10:121166312:G:A	50	100	1	0.01289
10:121166509:A:G	50	98	1	0.1816
10:121166658:C:T	50	98	1	0.1816
10:121166703:G:T	50	98	1	0.1816
10:121166751:T:C	50	98	1	0.06245
10:121166830:A:G	50	98	1	0.1816
10:121166852:G:A	50	100	0.97	0.158
10:121166901:G:A	50	98	1	0.1814
10:121166927:A:G	50	100	1	0.08297
10:121166946:C:T	50	96	1	0.1767
10:121167044:T:C	50	98	1	0.1816
10:121167075:A:G	50	98	1	0.1816
10:121167285:C:G	50	98	1	0.1816
10:121167367:C:A	50	100	1	0.07879
10:121167429:C:T	50	98	1	0.1943
10:121167523:G:T	50	100	0.8	0.05011
10:121168220:T:G	50	100	0.97	0.08442
10:121168240:C:T	50	98	1	0.1816
10:121169368:A:C	50	100	1	0.01126
10:121169559:C:A	50	98	1	0.1816
10:121169894:C:T	50	98	1	0.2849
10:121169898:T:G	50	98	0.98	0.4001
10:121169979:T:C	50	98	1	0.2847
10:121170023:C:T	50	98	1	0.2451
10:121170147:G:A	50	100	1	0.03232
10:121170207:C:T	50	100	0.63	0.01289
10:121170985:C:T	50	100	1	0.0236
10:121171015:T:C	50	100	1	0.09041
10:121171054:T:C	50	98	1	0.193
10:121171058:G:A	50	100	1	0.01126
10:121171098:T:C	50	98	1	0.1943
10:121171431:G:A	49	98	1	0.1819
10:121172138:G:T	50	100	0.99	0.1906
10:121172427:C:T	50	100	0.98	0.08406
10:121172490:T:C	50	98	1	0.1935
10:121173614:G:A	50	100	0.97	0.02614
10:121173620:C:T	50	100	0.96	0.05465
10:121173660:A:T	50	100	0.89	0.0118
10:121173919:T:A	50	94	0.97	0.3789
10:121174596:C:T	50	100	0.97	0.152
10:121174756:G:A	50	100	0.94	0.01216
10:121175535:A:G	50	100	0.96	0.02651
10:121176072:C:G	50	98	0.96	0.02651
10:121176119:A:G	50	100	0.99	0.03032
10:121176193:T:G	50	100	1	0.03141
10:121176380:C:A	50	100	1	0.03141
10:121176761:T:C	48	89.6	0.91	0.1973
10:121176833:G:C	50	100	1	0.01216
10:121177667:C:T	50	100	0.95	0.04557
10:121177844:C:A	44	86.4	0.83	0.1382
10:121177846:A:C	48	100	0.88	0.01398
10:121177882:A:C	46	89.1	0.73	0.01289
10:121177900:A:T	47	93.6	0.75	0.01362
10:121178085:C:T	39	92.3	0.93	0.1454
10:121178570:G:T	50	100	0.97	0.02687
10:121178779:T:C	50	100	1	0.0216
10:121179407:C:T	50	100	0.98	0.02723
10:121179679:C:T	50	100	0.99	0.02723
10:121179788:C:T	50	100	1	0.03831
10:121179860:T:C	50	98	0.99	0.4139
10:121180640:A:G	50	100	0.99	0.02487
10:121180769:G:A	50	100	1	0.04121
10:121180920:A:G	50	100	1	0.02996
10:121181046:T:G	50	100	1	0.01126
10:121181315:C:T	50	98	0.99	0.4936
10:121181384:G:A	50	100	0.99	0.465
10:121181633:G:C	50	100	0.99	0.4608
10:121181693:T:C	50	100	1	0.03831
10:121181750:T:C	50	100	1	0.04012
10:121181850:C:T	50	100	0.99	0.4695
10:121181867:G:A	50	100	1	0.03958
10:121181961:G:A	50	100	0.68	0.01325
10:121182017:G:A	50	100	0.99	0.4497
10:121182093:A:G	50	100	1	0.03958
10:121182232:T:G	50	100	0.99	0.4069
10:121182265:T:G	50	98	1	0.4503
10:121182277:A:G	50	98	1	0.4898
10:121182825:C:A	50	100	1	0.03958
10:121183304:C:G	50	100	1	0.0216
10:121183542:C:T	50	100	1	0.463
10:121183564:A:C	50	100	1	0.03994
10:121183786:T:G	50	100	0.95	0.03032
10:121183933:A:G	50	100	0.99	0.04031
10:121184365:G:A	50	100	1	0.04757
10:121184848:T:C	50	100	0.97	0.03032
10:121184912:G:A	50	100	0.97	0.0305
10:121185572:A:G	50	98	0.99	0.4588
10:121185738:T:G	50	98	1	0.4572
10:121186095:T:C	50	100	1	0.0216
10:121186226:G:T	50	98	0.88	0.0216
10:121186313:A:G	50	100	1	0.03304
10:121186508:A:G	47	97.9	0.99	0.0394
10:121187078:A:C	50	100	1	0.01616
10:121187165:A:G	50	100	1	0.03286
10:121187198:G:A	50	100	1	0.03286
10:121187234:G:C	50	100	1	0.1102
10:121187358:T:C	50	100	0.97	0.116
10:121187689:C:T	50	100	0.98	0.03268
10:121187774:T:G	50	100	0.98	0.03286
10:121188377:C:G	50	100	0.84	0.0325
10:121188708:C:T	50	100	1	0.4593
10:121188709:G:A	50	100	1	0.0236
10:121189005:A:G	50	100	1	0.3464
10:121189258:A:T	50	100	1	0.03413
10:121189319:G:A	50	100	1	0.4595
10:121189323:C:T	50	100	0.92	0.01743
10:121189936:G:A	50	98	1	0.4541
10:121189992:T:C	50	100	1	0.3464
10:121190317:T:G	50	100	0.93	0.02741
10:121190445:A:G	50	100	1	0.3464
10:121190605:A:G	50	100	1	0.3464
10:121190614:C:T	50	100	0.88	0.01652
10:121190787:T:C	50	100	1	0.06518
10:121191095:T:C	50	100	1	0.03468
10:121191259:G:A	50	100	1	0.3457
10:121191516:G:C	50	100	1	0.06917
10:121191944:C:T	50	100	1	0.02941
10:121192213:C:T	50	100	0.68	0.0138
10:121192325:A:G	50	100	1	0.3495
10:121192461:T:C	50	100	1	0.05955
10:121192680:G:A	50	100	1	0.4568
10:121192709:T:G	50	100	1	0.03413
10:121192843:G:C	50	100	1	0.03304
10:121192936:C:T	50	100	1	0.04866
10:121193404:G:C	50	100	1	0.3199
10:121193435:G:A	50	100	1	0.03177
10:121193463:T:G	50	100	1	0.05955
10:121193512:A:G	50	100	1	0.05955
10:121193535:A:C	50	100	0.93	0.02705
10:121193868:A:G	50	100	1	0.05955
10:121193874:G:A	50	100	1	0.01344
10:121193892:G:A	50	100	1	0.06137
10:121194015:T:C	50	100	1	0.05955
10:121194323:T:G	49	100	1	0.03177
10:121194452:A:G	50	100	1	0.03177
10:121194685:A:G	50	100	1	0.05973
10:121194828:G:T	50	100	1	0.03413
10:121194970:G:A	50	100	1	0.05973
10:121194972:A:G	50	100	1	0.05973
10:121195053:G:A	50	100	1	0.05991
10:121195055:C:A	50	100	1	0.05973
10:121195087:G:A	50	100	0.99	0.05973
10:121195131:T:C	50	100	0.99	0.05973
10:121195234:C:T	50	100	1	0.05991
10:121195342:C:T	50	100	0.98	0.03613
10:121195351:T:C	50	100	1	0.05973
10:121195453:A:G	50	100	1	0.06064
10:121195585:G:A	50	100	1	0.05973
10:121195606:G:A	50	100	1	0.05973
10:121195654:T:C	50	100	1	0.05973
10:121195851:T:A	50	100	1	0.4503
10:121195973:T:C	50	100	1	0.08261
10:121196057:C:T	50	100	1	0.05973
10:121196064:T:C	50	100	1	0.05973
10:121196261:A:T	50	100	1	0.05973
10:121196331:A:G	50	100	1	0.05937
10:121196459:T:C	50	100	1	0.05937
10:121196497:G:T	50	100	1	0.05973
10:121196585:A:C	50	100	1	0.09659
10:121196599:A:G	50	100	0.98	0.09659
10:121196607:G:C	50	100	1	0.0472
10:121196705:G:A	50	100	1	0.09641
10:121196855:C:G	50	98	0.95	0.15
10:121196943:A:G	50	100	1	0.3406
10:121196952:T:A	50	100	1	0.09622
10:121196955:C:T	50	100	1	0.03195
10:121196970:G:C	50	100	1	0.09622
10:121196990:C:A	50	100	1	0.09622
10:121196997:A:G	50	100	1	0.09622
10:121197041:A:G	50	100	1	0.0955
10:121197167:A:G	50	100	0.99	0.284
10:121197173:G:A	50	100	1	0.3439
10:121197190:A:G	50	100	1	0.09622
10:121197234:C:T	50	100	1	0.4599
10:121197238:T:A	50	98	0.95	0.15
10:121197340:G:A	50	100	0.99	0.09659
10:121197483:A:G	50	100	1	0.2856
10:121197530:A:G	50	100	1	0.06155
10:121197733:T:A	50	100	1	0.1149
10:121197742:C:G	50	100	1	0.09622
10:121197859:T:G	50	100	1	0.08969
10:121197943:G:A	50	100	1	0.09641
10:121198115:C:T	50	100	1	0.09041
10:121198200:C:T	50	100	1	0.09023
10:121198298:T:A	50	100	1	0.09041
10:121198393:T:C	50	100	1	0.09641
10:121198395:T:C	50	100	1	0.09641
10:121198464:G:A	50	100	1	0.09622
10:121198946:A:G	50	100	1	0.345
10:121199016:A:C	50	100	1	0.2883
10:121199134:T:C	50	100	1	0.0955
10:121199818:G:A	50	100	0.99	0.2883
10:121199983:G:T	50	100	1	0.4584
10:121199989:C:T	50	100	0.99	0.2705
10:121200052:T:C	50	100	0.99	0.2883
10:121200125:T:C	50	100	1	0.05955
10:121200178:G:A	50	100	1	0.0955
10:121200406:C:A	50	100	0.99	0.02469
10:121200485:A:G	50	100	1	0.08896
10:121200498:T:C	50	100	0.99	0.03014
10:121200589:A:T	50	100	1	0.4267
10:121200787:A:G	50	100	0.99	0.02324
10:121201341:G:A	50	100	1	0.03268
10:121201730:C:G	50	100	1	0.1474
10:121202027:C:A	50	100	1	0.01434
10:121202303:G:A	50	100	0.99	0.05792
10:121202382:A:G	50	100	0.99	0.3184
10:121202536:C:T	50	100	0.98	0.01235
10:121203245:A:C	50	100	1	0.0118
10:121203420:C:T	50	98	0.99	0.3963
10:121203560:T:C	50	100	0.95	0.0768
10:121203674:G:A	50	100	1	0.0118
10:121204718:C:T	50	100	1	0.01434
10:121204918:T:C	50	100	0.94	0.1091
10:121204965:G:A	50	100	0.97	0.1774
10:121205116:G:A	50	100	0.99	0.4007
10:121206208:A:G	50	100	0.96	0.0138
10:121206210:A:C	50	100	0.96	0.01235
10:121206243:A:G	50	100	0.92	0.05192
10:121206641:T:C	50	100	0.81	0.03776
10:121206678:T:G	50	94	0.89	0.1443
10:121206685:G:C	50	94	0.95	0.4704
10:121206883:T:C	49	95.9	0.93	0.1614
10:121206913:C:T	50	96	0.94	0.0699
10:121206945:G:T	50	90	0.95	0.2974
10:121207059:A:G	50	100	0.94	0.1057
10:121207183:G:A	50	100	0.92	0.02832
10:121207656:G:A	50	98	0.99	0.281
10:121208012:C:T	50	100	0.99	0.2242
10:121208059:C:G	50	100	0.98	0.2119
10:121208437:T:C	50	100	0.98	0.05138
10:121208516:C:T	50	100	0.99	0.238
10:121208601:C:T	50	100	0.98	0.3381
10:121208776:G:A	50	100	1	0.01162
10:121209060:G:A	50	100	0.98	0.0138
10:121209341:T:C	50	100	0.98	0.05138
10:121209433:G:A	50	100	0.99	0.0138
10:121209450:G:A	50	100	0.99	0.167
10:121209876:C:A	50	100	1	0.01126
10:121209928:C:T	50	100	0.98	0.2507
10:121210070:A:G	50	100	0.84	0.02015
10:121210702:T:C	50	100	0.99	0.2977
10:121210790:G:A	50	100	0.99	0.3379
10:121211000:C:T	50	100	0.97	0.03958
10:121211035:G:A	50	100	0.96	0.03794
10:121211409:A:G	50	100	0.99	0.2515
10:121211721:A:G	50	100	1	0.01162
10:121211732:G:T	50	100	0.99	0.1875
10:121211867:C:T	50	100	0.99	0.2004
10:121211957:A:G	50	100	1	0.01362
10:121211977:T:C	50	100	0.99	0.1019
10:121212008:T:C	50	100	0.99	0.05973
10:121212307:C:T	50	100	0.96	0.05501
10:121212309:A:G	50	100	1	0.02324
10:121212388:C:A	50	100	1	0.08515
10:121212483:G:A	50	100	0.99	0.04212
10:121212656:C:T	50	100	0.99	0.2326
10:121212657:G:A	50	100	0.97	0.0443
10:121212844:T:C	50	100	0.98	0.2518
10:121212884:C:A	50	100	1	0.08515
10:121212913:C:T	50	100	0.99	0.26
10:121212925:T:G	50	100	0.98	0.2538
10:121213027:G:T	49	100	1	0.102
10:121213549:C:A	50	100	1	0.01035
10:121213817:A:G	50	100	0.99	0.05991
10:121214045:A:G	50	98	0.98	0.03649
10:121214518:A:C	50	100	1	0.01053
10:121214798:C:T	50	100	0.95	0.01235
10:121215066:A:G	50	100	1	0.1022
10:121215184:G:A	50	100	1	0.06009
10:121215256:T:C	50	100	0.99	0.2077
10:121215274:T:A	50	100	1	0.0138
10:121215524:C:T	50	100	0.99	0.1294
10:121215529:A:C	50	100	0.99	0.1405
10:121215541:A:T	50	100	1	0.0138
10:121215722:T:G	50	100	1	0.1026
10:121215774:C:T	50	100	0.96	0.02705
10:121215796:T:C	50	100	1	0.06009
10:121216057:T:C	50	100	1	0.06009
10:121216111:G:A	50	100	0.95	0.03341
10:121216119:C:T	50	100	0.98	0.2536
10:121216232:G:A	50	100	0.98	0.4208
10:121216814:G:A	50	100	0.97	0.08442
10:121217052:C:G	50	100	0.99	0.2613
10:121217516:G:T	50	100	0.98	0.2099
10:121217582:T:G	50	100	0.97	0.2431
10:121217643:A:G	50	100	0.98	0.1943
10:121218018:G:A	50	100	1	0.01271
10:121218167:G:A	50	100	1	0.06009
10:121218360:T:C	50	100	1	0.07916
10:121218926:A:G	50	100	1	0.02977
10:121219161:A:C	50	100	0.87	0.03086
10:121219430:A:G	50	100	0.98	0.4927
10:121219459:G:A	50	100	1	0.02905
10:121219579:A:C	50	100	0.91	0.01071
10:121219662:C:T	50	100	0.95	0.01834
10:121219679:T:A	50	100	0.99	0.09532
10:121220170:G:A	50	100	0.99	0.2097
10:121220282:G:T	50	100	1	0.06354
10:121220716:T:G	50	100	0.96	0.09477
10:121221098:C:T	50	100	0.95	0.01035
10:121221128:G:A	50	100	1	0.06009
10:121221230:C:A	50	98	0.97	0.1017
10:121221248:T:C	50	100	1	0.06028
10:121221463:T:C	50	100	0.99	0.02269
10:121221531:T:C	50	100	0.99	0.05737
10:121221551:G:C	50	100	1	0.06009
10:121221572:T:C	50	100	1	0.07353
10:121221734:T:C	50	100	1	0.4628
10:121221742:A:T	50	100	0.99	0.4584
10:121221802:T:C	50	100	0.96	0.01834
10:121221900:A:G	50	100	1	0.01107
10:121222283:C:A	50	100	1	0.3194
10:121222373:C:T	50	100	0.83	0.01434
10:121223168:C:A	50	100	1	0.07008
10:121223197:G:A	50	100	0.99	0.2834
10:121223281:A:G	50	100	1	0.06009
10:121223409:C:T	50	100	0.96	0.01834
10:121223498:A:G	50	100	0.99	0.02342
10:121223710:T:A	50	100	0.96	0.01834
10:121223714:G:A	50	100	0.99	0.04067
10:121223863:A:G	50	100	1	0.4581
10:121224036:G:A	50	100	0.96	0.01834
10:121224087:T:C	50	100	0.96	0.01834
10:121224181:A:C	50	100	1	0.06009
10:121224230:A:G	50	100	1	0.4579
10:121224241:G:A	50	100	0.96	0.01834
10:121224332:A:T	50	100	0.96	0.01834
10:121224548:G:C	50	100	0.97	0.0118
10:121224591:C:A	50	100	0.99	0.3188
10:121224666:A:G	50	98	0.98	0.08333
10:121224699:C:G	50	100	1	0.4513
10:121224866:C:A	50	100	0.96	0.01834
10:121225013:G:A	50	100	0.96	0.01834
10:121225042:C:T	50	100	0.96	0.01834
10:121225139:G:A	50	100	0.96	0.07099
10:121225180:G:A	49	100	1	0.06009
10:121225312:C:T	50	100	0.99	0.3188
10:121225604:C:T	50	98	0.99	0.3188
10:121225638:T:C	50	100	1	0.01598
10:121226013:T:C	50	100	0.95	0.03631
10:121226578:A:C	50	100	1	0.02941
10:121226632:A:G	50	100	1	0.01906
10:121226733:A:G	50	100	1	0.01398
10:121226884:T:A	50	100	0.99	0.319
10:121227134:T:A	50	100	0.99	0.4668
10:121227210:A:C	50	100	1	0.06009
10:121227577:G:C	50	100	1	0.02705
10:121227612:G:A	50	100	0.99	0.4668
10:121227775:C:T	50	100	0.99	0.3188
10:121227835:C:T	50	100	0.99	0.0866
10:121228210:A:C	50	100	1	0.01271
10:121228638:C:T	50	100	0.96	0.01816
10:121228771:G:A	50	100	0.99	0.3179
10:121228888:G:C	50	100	1	0.05991
10:121228901:A:G	50	100	1	0.05991
10:121228923:C:A	50	100	1	0.01271
10:121228936:A:G	50	100	0.92	0.02342
10:121229061:A:G	50	100	0.96	0.2168
10:121229421:C:T	50	100	0.99	0.1607
10:121229534:C:T	50	100	0.99	0.4664
10:121229783:A:G	50	100	0.98	0.01107
10:121230450:T:C	50	100	0.99	0.02251
10:121230479:T:C	50	100	0.99	0.2667
10:121230633:G:A	50	100	1	0.4726
10:121230824:A:G	50	100	1	0.478
10:121230972:T:C	50	100	0.99	0.38
10:121230977:T:C	50	100	1	0.386
10:121231407:A:T	50	98	1	0.2653
10:121231908:T:C	50	100	0.93	0.02269
10:121232008:G:A	50	100	1	0.3793
10:121232104:G:A	50	100	1	0.0236
10:121232159:C:G	50	100	0.99	0.05991
10:121232173:G:A	50	100	1	0.01307
10:121232748:G:A	50	100	1	0.3818
10:121232796:A:G	50	100	1	0.0187
10:121232833:A:G	50	100	0.99	0.05991
10:121232846:G:A	50	100	1	0.02251
10:121232928:C:T	50	100	1	0.3224
10:121232948:C:A	50	100	1	0.01398
10:121232961:C:T	50	100	1	0.4098
10:121232963:G:T	50	100	0.99	0.02324
10:121233038:G:A	50	100	0.99	0.2682
10:121233132:A:T	50	100	1	0.08642
10:121233176:C:G	50	100	1	0.01071
10:121233195:G:A	50	100	1	0.08733
10:121233300:A:G	50	100	1	0.01071
10:121233331:C:G	50	100	1	0.4949
10:121233488:A:C	50	100	0.99	0.02251
10:121233936:A:G	50	100	1	0.01107
10:121233984:G:A	50	100	1	0.266
10:121234286:T:A	50	100	0.87	0.02778
10:121234400:C:G	50	100	1	0.0866
10:121234639:G:A	50	100	0.99	0.1469
10:121234971:A:G	50	100	0.99	0.05991
10:121235034:T:C	50	100	1	0.01107
10:121235094:A:G	50	98	1	0.4958
10:121235456:T:C	50	100	1	0.3833
10:121235627:C:A	50	100	1	0.3224
10:121235711:T:G	50	100	1	0.01053
10:121235798:T:C	50	100	0.99	0.2674
10:121235865:C:T	50	100	1	0.02324
10:121236106:C:T	50	100	1	0.496
10:121236622:A:G	50	100	0.96	0.07171
10:121236753:G:A	50	100	0.95	0.07171
10:121236827:C:A	50	100	1	0.01253
10:121236985:C:A	50	100	0.98	0.187
10:121237131:T:C	50	100	0.98	0.05991
10:121237414:A:C	50	100	0.99	0.1247
10:121237575:T:C	50	100	0.94	0.01398
10:121237955:G:A	50	100	0.96	0.01507
10:121238050:C:T	50	100	0.96	0.01652
10:121238167:C:A	50	100	1	0.01216
10:121238480:G:A	50	100	1	0.01035
10:121238656:G:A	50	100	1	0.01398
10:121238962:G:A	50	100	0.95	0.05283
10:121239424:G:T	50	100	0.99	0.0915
10:121239910:T:C	50	100	0.98	0.06009
10:121239962:A:T	50	100	0.98	0.3297
10:121240036:G:A	50	100	0.98	0.4964
10:121240352:A:G	50	100	0.99	0.1619
10:121240386:C:T	50	100	0.99	0.4306
10:121240978:T:C	50	100	0.99	0.0236
10:121241030:G:A	50	100	0.99	0.1603
10:121241101:T:G	50	94	0.94	0.1973
10:121241124:T:G	50	100	0.98	0.3963
10:121241125:T:G	50	98	0.96	0.1734
10:121241541:C:T	50	100	0.94	0.05937
10:121241614:G:A	50	98	0.93	0.06681
10:121242218:C:T	50	98	0.96	0.3764
10:121242354:T:C	50	100	0.93	0.02233
10:121242422:C:T	50	98	0.95	0.3686
10:121242425:G:A	50	94	0.94	0.3716
10:121242482:G:A	50	100	0.88	0.0167
10:121242844:G:A	50	92	0.83	0.108
10:121242847:A:C	50	100	0.7	0.03831
10:121242996:C:T	50	100	0.72	0.0158
10:121243107:G:C	50	88	0.78	0.498
10:121243292:C:T	50	94	0.77	0.1823
10:121244014:A:G	50	98	0.95	0.2142
10:121244054:G:A	50	98	0.92	0.3764
10:121244121:C:T	50	98	0.92	0.3707
10:121244175:C:T	50	98	0.92	0.37
10:121244511:C:A	50	100	0.92	0.01743
10:121244805:G:A	50	96	0.97	0.2137
10:121244907:G:A	50	100	0.95	0.02959
10:121245125:T:C	50	98	0.93	0.3197
10:121245289:A:G	50	98	0.92	0.0394
10:121245331:A:G	50	100	0.96	0.05537
10:121246403:C:T	50	100	0.99	0.02179
10:121246728:A:G	50	100	0.98	0.07117
10:121246760:T:G	50	96	0.99	0.2277
10:121246840:G:A	50	100	0.98	0.1213
10:121246848:A:G	50	100	0.96	0.07062
10:121247286:T:A	50	96	0.8	0.01707
10:121247456:A:G	49	98	0.86	0.03304
10:121247512:A:G	50	98	0.99	0.3854
10:121248349:C:T	50	100	0.88	0.04521
10:121248450:C:A	50	100	1	0.05156
10:121248468:G:A	50	100	0.9	0.01362
10:121248525:A:G	50	100	0.96	0.07062
10:121248884:T:A	50	98	0.91	0.0679
10:121248885:A:T	50	100	0.95	0.05447
10:121249090:A:G	48	97.9	0.98	0.4564
10:121249367:C:A	49	100	0.98	0.04067
10:121249474:T:A	50	100	0.98	0.4561
10:121249489:G:T	50	98	0.99	0.394
10:121249491:C:T	50	100	0.95	0.06046
10:121249494:A:G	50	98	0.98	0.4561
10:121249619:G:A	50	100	0.99	0.3907
10:121249649:T:C	50	100	1	0.01289
10:121249755:C:G	50	100	0.94	0.02179
10:121249764:G:A	50	100	1	0.05447
10:121250402:T:A	50	96	0.95	0.0374
10:121250462:T:C	50	100	0.81	0.01471
10:121250504:G:A	50	100	1	0.01289
10:121250589:C:T	50	100	1	0.02814
10:121250829:C:T	50	100	0.98	0.04103
10:121250963:C:T	50	100	0.99	0.4887
10:121251060:C:T	49	100	1	0.3905
10:121251811:A:G	50	100	1	0.1195
10:121252010:T:C	50	98	1	0.4915
10:121252197:T:C	50	100	0.9	0.01362
10:121252464:C:T	50	100	1	0.04049
10:121252784:G:A	50	100	1	0.05519
10:121252912:A:G	50	100	1	0.1019
10:121252951:G:T	50	100	1	0.1015
10:121253279:A:G	50	100	1	0.1013
10:121253762:C:A	50	98	0.96	0.05592
10:121253893:A:G	50	100	1	0.061
10:121253912:T:C	50	100	1	0.1044
10:121254047:C:G	50	96	1	0.1044
10:121254073:A:G	47	97.9	1	0.1042
10:121254193:A:C	50	100	0.98	0.03377
10:121254228:T:C	50	100	1	0.1042
10:121254407:T:C	50	98	0.99	0.2159
10:121254870:G:A	50	100	1	0.03395
10:121255188:A:T	50	100	1	0.04339
10:121255268:C:G	50	100	1	0.04648
10:121255592:G:A	50	100	1	0.1046
10:121255614:C:T	50	100	1	0.1046
10:121255750:C:T	50	98	1	0.4061
10:121255765:T:C	50	100	0.98	0.03377
10:121255784:C:T	50	100	1	0.03377
10:121256229:A:G	50	100	0.87	0.03268
10:121256312:A:G	50	100	0.89	0.02106
10:121256350:A:G	50	100	1	0.04303
10:121257139:C:A	50	100	1	0.04285
10:121257370:A:C	50	100	1	0.0187
10:121257440:C:G	50	96	0.95	0.04938
10:121257485:T:C	50	100	1	0.05792
10:121257891:T:C	50	98	1	0.05792
10:121257940:G:A	50	98	0.99	0.2326
10:121257971:C:T	50	100	1	0.02433
10:121258047:A:T	49	98	1	0.4049
10:121258712:A:G	50	98	1	0.4637
10:121258839:C:T	50	100	1	0.01743
10:121258948:A:G	50	100	0.99	0.06699
10:121259227:G:A	50	100	1	0.04049
10:121259341:T:C	50	100	1	0.02088
10:121259423:A:G	50	100	1	0.05519
10:121259473:T:C	50	100	1	0.01289
10:121259506:T:C	50	98	1	0.4546
10:121259610:C:T	50	100	0.88	0.01797
10:121259912:A:G	50	100	1	0.09877
10:121260037:C:T	50	100	0.96	0.08515
10:121260070:G:A	50	100	1	0.04811
10:121260102:A:G	50	98	1	0.4973
10:121260308:C:T	50	100	1	0.01289
10:121260438:T:A	50	100	0.99	0.2282
10:121260585:C:T	50	100	1	0.05574
10:121260737:G:A	50	100	1	0.1133
10:121261001:T:C	50	100	1	0.02505
10:121261368:T:C	50	100	1	0.04049
10:121261519:A:C	50	100	0.96	0.08533
10:121261550:A:G	50	100	0.97	0.03831
10:121261568:T:C	50	100	1	0.02251
10:121261727:A:C	50	98	0.99	0.3629
10:121261754:T:C	50	98	0.99	0.4434
10:121261786:G:C	50	100	0.98	0.0492
10:121261872:T:C	50	100	0.98	0.04049
10:121262217:G:A	50	98	0.99	0.4081
10:121262224:G:A	50	100	1	0.03014
10:121262270:C:T	50	100	0.98	0.3032
10:121262296:T:C	50	100	0.97	0.04031
10:121262375:T:C	50	98	0.99	0.498
10:121262744:T:C	50	100	1	0.01107
10:121263064:G:C	50	100	1	0.01816
10:121263442:G:A	50	100	0.99	0.2331
10:121263502:C:A	50	98	0.99	0.01362
10:121263729:C:T	50	96	0.96	0.1561
10:121263742:G:A	50	100	0.96	0.04012
10:121263749:C:G	50	98	0.96	0.1719
10:121263798:A:G	50	100	0.96	0.03994
10:121263876:C:T	50	98	0.96	0.1565
10:121263942:C:G	50	98	0.96	0.1561
10:121264214:C:T	50	100	0.96	0.03994
10:121264246:C:T	50	98	0.95	0.1583
10:121264372:A:G	50	100	0.96	0.03922
10:121264373:T:C	50	100	1	0.0216
10:121264466:G:A	50	100	0.95	0.07335
10:121264622:T:C	50	100	0.83	0.03195
10:121264667:C:T	50	100	0.94	0.3535
10:121264682:A:G	50	100	0.83	0.03577
10:121264683:T:C	50	100	0.83	0.0354
10:121264758:C:G	50	100	0.97	0.2092
10:121264760:G:A	50	98	0.98	0.1848
10:121264775:T:C	50	100	0.96	0.2119
10:121264789:T:C	50	98	0.98	0.2729
10:121264902:T:C	50	100	0.99	0.2081
10:121264918:T:A	50	100	0.96	0.07244
10:121264995:A:G	50	100	0.99	0.2302
10:121265135:A:T	50	100	0.96	0.01416
10:121265166:C:T	50	100	0.99	0.2268
10:121265180:C:A	50	100	0.99	0.3853
10:121265243:G:A	50	100	0.99	0.3854
10:121265374:T:A	50	100	0.99	0.3847
10:121265711:A:G	50	100	0.98	0.3598
10:121265838:A:C	50	100	0.97	0.2591
10:121265861:G:A	50	100	0.99	0.3842
10:121266151:A:T	50	98	0.99	0.3842
10:121266223:G:A	50	100	0.99	0.3831
10:121266275:A:G	50	100	0.98	0.07571
10:121266499:G:A	50	100	0.99	0.2262
10:121266988:G:A	50	100	0.99	0.3753
10:121267005:C:G	50	100	0.99	0.3829
10:121267364:A:G	50	98	0.96	0.1209
10:121267519:C:T	50	100	0.99	0.3755
10:121267667:C:G	50	100	0.98	0.3753
10:121267719:T:C	50	100	0.99	0.09622
10:121267890:G:T	50	100	0.99	0.3755
10:121267891:G:C	50	100	0.93	0.03577
10:121268464:G:A	50	100	0.99	0.09641
10:121268481:C:G	50	100	0.95	0.03123
10:121268505:C:G	50	100	0.97	0.06409
10:121268538:T:G	50	100	0.95	0.02996
10:121268607:G:C	50	100	0.99	0.3664
10:121268662:A:G	50	100	0.99	0.3893
10:121268684:T:C	50	100	0.99	0.4644
10:121268736:A:G	50	100	1	0.3669
10:121268825:T:A	50	100	1	0.2066
10:121269166:G:T	50	100	1	0.2061
10:121269443:C:T	50	100	1	0.07462
10:121269675:T:C	50	100	0.98	0.09749
10:121269904:T:G	50	100	1	0.3673
10:121269963:A:G	50	100	1	0.0167
10:121270230:A:G	50	100	1	0.1607
10:121270255:C:G	50	100	1	0.3675
10:121270551:A:G	50	100	1	0.2068
10:121270645:A:G	50	100	0.97	0.06409
10:121270730:T:G	50	100	1	0.0187
10:121270861:A:T	50	100	1	0.3673
10:121270967:G:T	50	100	1	0.2914
10:121270994:G:A	50	100	0.99	0.05991
10:121271104:C:T	50	100	1	0.02905
10:121271106:A:C	50	100	0.95	0.03032
10:121271164:G:A	50	100	0.99	0.03232
10:121271271:G:A	50	100	0.99	0.3566
10:121271355:T:G	50	100	1	0.2061
10:121271436:A:C	50	100	0.99	0.3558
10:121271676:G:A	50	100	1	0.2061
10:121271678:C:T	50	100	0.98	0.01398
10:121271728:G:A	50	100	1	0.1954
10:121271826:C:G	50	100	0.98	0.0305
10:121271896:G:A	50	100	1	0.2072
10:121272419:G:C	50	100	1	0.01017
10:121272587:C:T	50	100	1	0.02633
10:121272654:G:A	50	100	0.98	0.2473
10:121273005:G:A	50	100	1	0.2638
10:121273242:A:T	50	100	1	0.0305
10:121273269:G:C	50	100	0.98	0.06663
10:121273664:C:T	50	100	0.99	0.3072
10:121273700:C:G	50	100	0.85	0.0236
10:121273943:C:T	50	100	0.85	0.01779
10:121273964:C:A	50	100	0.96	0.05428
10:121274035:G:A	50	100	1	0.2006
10:121274121:G:T	50	100	1	0.2108
10:121274320:T:A	50	98	0.92	0.0354
10:121274332:T:C	50	100	1	0.2006
10:121274667:C:A	50	100	1	0.1912
10:121274877:C:A	50	100	0.99	0.3019
10:121275083:T:C	50	100	0.92	0.01289
10:121275788:C:G	50	100	1	0.08351
10:121276227:G:A	50	100	1	0.03068
10:121276264:T:C	50	100	0.99	0.1581
10:121276272:C:T	50	100	1	0.01688
10:121276437:G:A	50	96	0.88	0.01725
10:121276528:A:G	50	100	0.99	0.09731
10:121277119:C:T	50	98	1	0.01979
10:121277689:A:G	50	100	1	0.2008
10:121277795:A:G	50	100	1	0.3393
10:121277896:A:C	50	100	0.98	0.07607
10:121278019:T:G	50	100	1	0.02977
10:121278405:A:G	50	100	1	0.03086
10:121278631:C:A	50	100	1	0.2111
10:121279087:G:A	50	98	0.95	0.01017
10:121279307:G:T	50	100	1	0.01235
10:121279383:G:A	50	100	0.99	0.1983
10:121279598:T:C	50	100	0.99	0.1997
10:121279758:T:C	50	100	0.99	0.01743
10:121280288:T:G	50	100	0.99	0.2284
10:121280367:T:C	50	100	0.98	0.06663
10:121280813:G:C	50	100	0.84	0.0276
10:121282113:G:T	50	100	0.99	0.1968
10:121282307:A:T	50	100	0.99	0.1977
10:121282566:T:C	50	100	1	0.03032
10:121282775:C:G	50	100	0.95	0.0158
10:121282810:G:T	50	100	1	0.03032
10:121283124:C:T	50	100	0.92	0.02959
10:121283331:C:T	50	100	0.98	0.3624
10:121283368:G:A	50	98	0.96	0.01906
10:121283875:A:G	50	100	0.99	0.4515
10:121284485:C:G	50	100	1	0.03032
10:121284700:T:G	50	100	0.98	0.3976
10:121284869:G:A	50	98	0.98	0.4412
10:121284938:T:C	50	100	0.99	0.2257
10:121285109:T:C	50	100	0.99	0.03032
10:121285317:T:C	50	100	0.99	0.185
10:121285518:C:T	50	100	0.73	0.01216
10:121285698:T:C	50	100	0.99	0.185
10:121285963:G:A	50	96	0.92	0.09641
10:121286052:G:A	50	100	0.94	0.05683
10:121286133:A:T	50	100	1	0.03032
10:121286229:A:G	50	100	0.98	0.07226
10:121286356:T:C	50	100	1	0.2148
10:121286410:T:C	50	100	1	0.03032
10:121286807:T:A	50	100	0.95	0.04121
10:121286864:T:C	50	100	1	0.2153
10:121287028:A:G	50	100	0.99	0.2573
10:121287359:T:C	50	100	1	0.2146
10:121287730:C:T	50	100	0.98	0.07244
10:121287799:C:A	50	100	0.99	0.2576
10:121287882:C:A	50	100	0.99	0.2576
10:121288126:T:C	50	100	0.99	0.2162
10:121288137:A:G	50	100	1	0.01652
10:121288177:T:G	49	100	1	0.2159
10:121288207:G:T	50	100	1	0.2159
10:121288494:A:G	50	98	0.99	0.258
10:121288616:T:C	50	100	0.99	0.258
10:121289443:G:A	50	100	0.82	0.0581
10:121289730:A:G	50	100	0.95	0.02124
10:121289750:T:C	50	100	0.98	0.217
10:121289842:G:T	50	100	0.87	0.0187
10:121289921:C:G	50	100	0.99	0.1757
10:121290051:A:G	50	100	0.99	0.03032
10:121291300:T:G	50	100	0.98	0.03032
10:121291424:T:C	50	100	0.92	0.03504
10:121291468:G:A	50	100	0.92	0.03123
10:121291525:C:T	50	100	0.91	0.0305
10:121292136:T:C	50	100	0.98	0.03032
10:121292752:G:A	50	100	0.97	0.07026
10:121292896:A:C	50	100	0.93	0.1563
10:121293214:C:T	50	98	0.97	0.1416
10:121293458:C:T	50	100	0.92	0.01543
10:121293647:G:A	50	100	0.98	0.01325
10:121293904:C:T	50	100	0.7	0.01362
10:121294504:T:A	50	96	0.97	0.2246
10:121294657:G:A	50	100	0.92	0.03722
10:121294874:A:G	50	100	0.91	0.04339
10:121295200:G:C	50	98	0.99	0.0325
10:121295317:G:A	50	98	0.96	0.03232
10:121295519:T:G	50	98	0.96	0.03558
10:121295693:C:T	50	100	0.7	0.0118
10:121296457:T:G	50	100	0.96	0.06028
10:121296887:C:T	50	100	0.76	0.0118
10:121297351:G:C	50	100	0.88	0.05973
10:121297678:T:C	50	100	0.98	0.2467
10:121297754:T:C	50	100	0.97	0.2462
10:121298267:A:G	50	100	0.98	0.283
10:121298444:G:T	50	100	0.87	0.01743
10:121298451:G:A	50	100	0.98	0.4421
10:121298513:G:A	50	100	0.89	0.02124
10:121298662:T:A	50	100	0.97	0.06064
10:121299330:G:A	50	100	1	0.01253
10:121299644:G:C	50	100	0.94	0.01761
10:121300219:G:A	50	100	0.97	0.03758
10:121300244:A:G	50	100	0.99	0.03286
10:121300270:A:C	50	100	0.97	0.4375
10:121300385:A:G	50	100	1	0.2466
10:121300460:T:A	50	96	0.94	0.1325
10:121300461:C:T	50	96	0.94	0.1325
10:121300492:G:A	50	100	0.99	0.03286
10:121301084:G:A	50	100	0.99	0.07444
10:121301098:T:C	50	98	0.96	0.02015
10:121301754:T:C	50	100	0.98	0.4031
10:121302243:C:A	50	98	0.95	0.1623
10:121302278:T:C	50	100	0.98	0.4029
10:121302403:A:G	50	98	0.97	0.04067
10:121303026:T:C	50	100	0.98	0.4034
10:121303139:A:G	50	100	0.96	0.01053
10:121303484:C:T	50	100	0.99	0.03976
10:121303660:G:A	50	98	0.96	0.1042
10:121304625:G:C	50	100	1	0.2469
10:121305638:T:C	50	100	0.98	0.408
10:121306120:T:C	50	100	0.99	0.408
10:121306209:C:T	50	100	1	0.02633
10:121306248:C:A	50	98	0.95	0.1327
10:121306722:T:C	50	100	0.85	0.01289
10:121306733:T:G	50	100	1	0.02324
10:121307178:C:T	50	100	0.95	0.01943
10:121308006:G:A	50	100	0.99	0.03322
10:121308291:C:A	50	98	0.97	0.1745
10:121308488:T:C	50	100	0.99	0.1051
10:121309822:A:G	50	100	0.96	0.01071
10:121310018:C:T	50	98	0.97	0.08914
10:121310031:G:A	50	100	1	0.02633
10:121310064:G:A	50	100	0.92	0.02052
10:121310203:C:T	50	100	0.99	0.1768
10:121310530:G:A	50	100	1	0.06028
10:121311152:G:A	50	100	0.72	0.02451
10:121311203:G:A	50	96	0.86	0.01779
10:121312307:T:C	50	100	1	0.2471
10:121312527:C:G	50	100	1	0.2469
10:121312573:G:T	50	100	0.99	0.1329
10:121312950:G:A	50	100	1	0.06028
10:121312978:A:G	50	100	1	0.03322
10:121313823:T:A	50	100	1	0.2484
10:121314211:G:A	50	98	1	0.1674
10:121314218:G:C	50	98	1	0.1674
10:121314694:C:T	50	98	0.98	0.02233
10:121314727:A:G	50	100	0.91	0.07843
10:121314748:C:T	50	100	1	0.1676
10:121314841:G:T	50	100	1	0.1676
10:121315224:A:G	50	98	1	0.4138
10:121315231:G:A	50	96	0.99	0.1044
10:121315276:C:T	50	98	1	0.1674
10:121315279:T:C	50	98	0.99	0.161
10:121315996:G:T	50	100	0.96	0.2925
10:121316123:C:A	50	100	1	0.06028
10:121316167:T:G	50	100	0.69	0.01979
10:121316667:C:T	49	100	1	0.1674
10:121316765:G:A	50	100	0.92	0.06554
10:121316920:T:C	50	100	0.99	0.1674
10:121317196:T:C	50	100	0.99	0.1679
10:121317203:A:T	50	100	0.99	0.4149
10:121317259:T:A	50	100	1	0.03304
10:121317313:T:A	50	100	1	0.2446
10:121317419:A:G	50	100	0.87	0.02578
10:121317430:T:C	50	100	0.86	0.01761
10:121317513:C:T	50	100	1	0.06028
10:121317519:C:T	50	100	1	0.06028
10:121317911:C:T	50	100	0.98	0.2104
10:121318219:G:A	50	100	0.99	0.2006
10:121318271:T:C	50	100	0.99	0.1676
10:121318459:T:A	50	100	0.99	0.1678
10:121318482:A:T	50	98	0.99	0.1678
10:121318555:C:T	50	100	0.99	0.1678
10:121318674:G:T	50	100	0.99	0.1679
10:121318718:G:A	50	100	0.99	0.1679
10:121318732:C:T	50	100	0.99	0.1679
10:121318773:T:C	50	100	1	0.06028
10:121318920:A:G	50	100	1	0.1612
10:121319115:C:T	50	100	1	0.1683
10:121319239:A:G	50	100	1	0.1752
10:121319422:A:T	50	100	1	0.1674
10:121319493:G:A	50	100	1	0.1676
10:121319508:T:C	50	100	1	0.2446
10:121319822:G:T	50	98	1	0.1679
10:121320066:C:T	50	100	1	0.1672
10:121320128:G:A	50	100	0.99	0.03304
10:121320446:G:A	50	100	0.95	0.2451
10:121320485:T:C	50	100	0.99	0.1554
10:121320601:C:T	50	100	0.99	0.1625
10:121320966:T:C	50	100	0.63	0.01198
10:121321300:C:G	49	95.9	0.96	0.1409
10:121321473:C:T	50	100	0.86	0.01289
10:121321538:T:C	50	100	0.99	0.4027
10:121321585:T:C	50	100	0.99	0.3831
10:121321586:G:A	50	98	0.98	0.1238
10:121321843:C:G	50	98	0.99	0.2584
10:121321876:A:T	50	98	0.99	0.2584
10:121321935:G:T	50	100	0.96	0.2854
10:121321991:A:G	49	98	0.99	0.2651
10:121322290:T:C	50	100	1	0.03304
10:121322410:G:T	50	98	0.92	0.1538
10:121322445:T:C	50	100	1	0.02324
10:121323300:G:A	50	98	0.98	0.1456
10:121323590:T:C	50	98	0.99	0.2587
10:121324028:C:T	50	100	1	0.03304
10:121324425:C:T	50	98	0.99	0.4711
10:121324512:T:C	50	98	0.98	0.1472
10:121324606:C:G	50	100	1	0.03304
10:121324976:A:G	50	98	0.98	0.1899
10:121325027:C:T	50	100	0.93	0.04012
10:121325323:G:A	50	100	0.97	0.2905
10:121325334:C:G	50	100	0.98	0.0256
10:121325411:C:T	50	100	0.99	0.4483
10:121325424:C:T	50	98	0.98	0.1458
10:121325781:G:T	50	100	0.88	0.01779
10:121326265:T:A	50	100	0.95	0.08896
10:121326280:T:C	50	100	0.95	0.02905
10:121326534:C:T	50	100	0.89	0.01198
10:121326594:C:A	50	100	0.91	0.03867
10:121326676:T:G	50	100	1	0.01235
10:121326770:T:C	50	98	0.95	0.4454
10:121326968:G:C	50	98	0.99	0.2498
10:121327019:G:T	50	100	0.93	0.05156
10:121327149:C:T	50	100	0.99	0.03304
10:121327225:A:C	50	100	0.9	0.04811
10:121327519:C:G	50	100	0.96	0.1663
10:121327565:C:T	50	96	0.95	0.08279
10:121327603:C:G	50	100	0.92	0.05102
10:121327672:C:T	50	98	0.98	0.2447
10:121327754:A:T	50	100	0.99	0.06264
10:121327894:G:A	50	98	0.98	0.2515
10:121327950:G:A	50	100	0.99	0.03286
10:121327951:C:G	50	98	0.98	0.2505
10:121327961:T:A	50	100	0.99	0.03286
10:121328238:T:A	50	82	0.77	0.1966
10:121328369:G:A	50	100	0.91	0.05102
10:121328417:T:C	50	100	0.9	0.01852
10:121328466:C:T	50	100	0.85	0.04866
10:121328506:T:G	50	100	0.92	0.4089
10:121328685:C:T	50	98	0.96	0.358
10:121328881:C:T	50	100	0.98	0.03286
10:121328885:T:A	50	98	0.96	0.3798
10:121329339:T:C	46	95.7	0.95	0.2616
10:121329565:C:A	50	98	0.93	0.2589
10:121329613:C:G	50	100	0.86	0.04303
10:121329681:C:T	50	98	0.96	0.03286
10:121329695:A:G	50	98	0.9	0.2634
10:121329948:G:A	50	98	0.94	0.06028
10:121330041:G:C	50	96	0.8	0.2162
10:121330197:T:C	50	100	0.81	0.01144
10:121330263:A:G	50	100	0.84	0.1144
10:121330294:A:G	50	96	0.82	0.2921
10:121330517:T:A	50	100	0.92	0.0187
10:121330529:T:C	50	96	0.81	0.1227
10:121330701:A:G	50	92	0.82	0.0659
10:121330982:G:A	50	100	0.72	0.01235
10:121331153:C:T	50	100	0.86	0.0699
10:121331188:C:T	50	98	0.68	0.0256
10:121331999:G:T	50	100	0.63	0.01235
10:121332029:C:G	50	100	0.91	0.07044
10:121332537:A:T	50	100	0.9	0.09822
10:121332872:A:T	50	96	0.93	0.4813
10:121332874:C:G	50	96	0.94	0.4624
10:121332945:A:T	50	100	0.94	0.1701
10:121333293:A:G	50	100	0.95	0.1694
10:121333384:G:C	50	98	0.79	0.02033
10:121333407:A:G	50	96	0.94	0.463
10:121333668:G:A	50	98	0.94	0.4862
10:121333891:G:C	50	94	0.93	0.2834
10:121334052:C:T	50	98	0.92	0.04793
10:121334252:T:C	50	100	0.9	0.07498
10:121334387:C:T	50	98	0.94	0.4851
10:121334515:T:C	50	98	0.95	0.1458
10:121334710:T:A	50	98	0.68	0.0167
10:121334845:T:C	50	98	0.95	0.1454
10:121335093:C:T	50	100	0.79	0.01906
10:121335347:A:C	50	100	0.96	0.1489
10:121335354:A:G	50	96	0.74	0.04757
10:121335370:G:A	50	100	0.94	0.1759
10:121335498:C:T	50	98	0.94	0.4829
10:121335580:G:A	50	94	0.92	0.3214
10:121335649:T:C	50	92	0.92	0.3912
10:121335672:A:G	50	98	0.93	0.4826
10:121335684:C:A	50	94	0.91	0.3306
10:121335694:G:A	50	98	0.91	0.4822
10:121335695:G:A	50	98	0.92	0.4822
10:121335697:T:C	50	92	0.91	0.3217
10:121335719:A:G	50	100	0.82	0.03813
10:121335725:T:C	50	98	0.87	0.05338
10:121335741:A:G	50	100	0.91	0.1725
10:121335852:C:T	50	94	0.9	0.3273
10:121335862:C:T	50	94	0.88	0.3658
10:121336035:T:C	50	100	0.92	0.1939
10:121336385:G:A	50	96	0.83	0.08043
10:121336400:A:G	50	100	0.83	0.1011
10:121336708:G:C	50	90	0.77	0.2979
10:121336954:C:G	50	86	0.76	0.4604
10:121337045:G:A	50	90	0.75	0.4592
10:121337181:G:C	50	100	0.78	0.07879
10:121337205:A:C	50	92	0.72	0.1647
10:121337233:T:C	50	94	0.7	0.1538
10:121337874:C:T	50	96	0.71	0.02015
10:121338248:A:G	50	94	0.69	0.1055
10:121338275:G:A	50	100	0.72	0.04139
10:121338735:C:T	50	80	0.75	0.4597
10:121338911:T:G	50	98	0.81	0.03141
10:121339114:A:T	50	92	0.7	0.08842
10:121340748:G:C	50	94	0.94	0.3736
10:121341658:T:A	50	98	0.91	0.0138
10:121341826:C:G	50	100	0.88	0.02796
10:121342126:A:G	50	100	0.97	0.02469
10:121342184:A:G	50	98	0.97	0.3125
10:121342364:G:A	50	100	0.98	0.268
10:121343091:T:C	50	98	0.97	0.3602
10:121343099:C:T	50	100	0.98	0.02778
10:121343489:C:T	50	100	0.98	0.01525
10:121343602:C:T	50	100	0.98	0.03686
10:121343749:A:C	50	100	0.98	0.01525
10:121343819:C:T	50	100	0.99	0.01017
10:121343959:T:C	50	100	0.98	0.0374
10:121344160:C:T	50	100	0.98	0.0374
10:121344809:C:A	50	98	0.72	0.02179
10:121345160:T:C	50	98	0.98	0.2662
10:121345609:C:T	50	100	0.98	0.321
10:121345761:T:G	50	100	0.98	0.01525
10:121345765:G:A	50	100	0.98	0.03631
10:121345996:G:A	50	100	0.98	0.01525
10:121346175:A:G	50	100	0.9	0.02415
10:121346834:C:T	50	100	0.98	0.07208
10:121347072:C:T	50	100	0.98	0.03631
10:121347104:A:G	50	100	0.98	0.03631
10:121347140:A:G	50	100	0.94	0.0138
10:121347495:C:T	50	100	0.98	0.03649
10:121347497:A:C	50	100	0.98	0.03649
10:121347935:C:T	50	100	0.99	0.03667
10:121348428:C:G	50	98	0.97	0.03322
10:121348446:C:T	50	100	0.87	0.03359
10:121348447:T:C	50	100	0.98	0.3214
10:121348903:C:T	50	100	0.97	0.0138
10:121349255:T:G	50	100	0.98	0.01525
10:121349370:G:A	50	98	0.99	0.1383
10:121349651:A:G	50	100	0.89	0.02887
10:121350085:A:G	50	100	0.99	0.3375
10:121350323:C:T	50	100	0.98	0.01543
10:121350607:C:T	50	100	0.94	0.02778
10:121350694:T:C	50	100	0.99	0.2444
10:121350843:C:T	50	100	0.94	0.01561
10:121350897:C:T	50	100	0.98	0.3678
10:121350975:C:T	50	96	0.78	0.01489
10:121350976:C:T	50	100	0.99	0.1563
10:121351791:T:A	50	100	0.98	0.01525
10:121352129:A:T	50	100	0.98	0.01525
10:121352512:C:T	50	100	0.92	0.03649
10:121352784:G:C	50	100	0.98	0.01525
10:121353110:C:T	50	100	0.98	0.01525
10:121354083:T:G	50	100	0.92	0.03903
10:121354972:G:A	50	100	1	0.1409
10:121355021:C:T	50	100	0.94	0.02977
10:121355772:C:T	50	100	0.98	0.01525
10:121356173:C:T	50	96	0.82	0.3043
10:121357023:C:A	50	100	1	0.03722
10:121357138:C:A	50	100	0.98	0.01525
10:121358139:A:G	50	86	0.87	0.478
10:121358704:T:C	50	94	0.75	0.1487
10:121358754:G:A	50	100	0.98	0.01525
10:121358760:T:C	50	100	0.95	0.05065
10:121359004:T:A	50	100	0.93	0.02814
10:121359197:A:G	50	100	0.97	0.07716
10:121359423:G:A	50	100	0.98	0.06536
10:121359531:T:C	50	100	0.98	0.348
10:121359725:G:A	50	98	0.88	0.03341
10:121359927:A:G	50	100	1	0.1845
10:121360344:G:T	49	100	0.99	0.1478
10:121360522:C:T	50	96	0.66	0.03595
10:121360688:T:C	50	100	0.95	0.08079
10:121361740:G:A	50	100	0.96	0.3379
10:121361913:G:A	50	98	0.93	0.01017
10:121362039:A:G	50	98	0.94	0.05664
10:121362348:T:C	50	100	0.98	0.01525
10:121362786:C:T	50	100	0.98	0.01525
10:121363456:G:A	50	100	0.98	0.3413
10:121363491:T:C	50	100	0.82	0.01107
10:121363883:A:C	50	100	0.9	0.01107
10:121364076:C:T	50	100	0.96	0.1429
10:121364118:G:A	50	100	0.96	0.02905
10:121364393:G:C	50	98	0.95	0.03359
10:121364521:A:T	50	98	0.98	0.01543
10:121364523:C:A	50	98	0.81	0.04521
10:121364524:A:T	50	100	0.99	0.01525
10:121364700:C:T	50	100	0.97	0.1638
10:121365540:C:T	50	98	0.93	0.02251
10:121365563:G:C	50	100	0.99	0.1412
10:121365590:T:C	50	100	0.98	0.3489
10:121365591:G:A	50	100	0.99	0.1411
10:121365598:G:A	50	100	0.99	0.1411
10:121365632:T:C	50	98	0.94	0.01979
10:121365689:G:T	49	100	0.99	0.01543
10:121365916:G:A	50	98	0.98	0.08805
10:121366052:A:G	50	96	0.81	0.01725
10:121366156:A:C	50	100	0.98	0.01543
10:121366183:T:C	50	100	1	0.01743
10:121366242:T:C	50	98	0.98	0.3785
10:121366357:T:G	50	100	0.98	0.3027
10:121366428:T:C	50	100	0.98	0.02288
10:121366536:C:T	50	100	0.93	0.03631
10:121366561:T:C	50	100	0.93	0.03631
10:121366890:C:T	50	98	0.97	0.08787
10:121367189:G:C	50	98	0.87	0.01525
10:121367248:A:G	50	100	0.99	0.226
10:121367307:G:A	50	100	1	0.01107
10:121367315:C:T	50	100	1	0.01107
10:121367379:C:T	50	98	0.98	0.2959
10:121367817:G:T	50	100	0.99	0.01543
10:121368087:A:C	50	100	0.98	0.01543
10:121368088:G:C	50	100	0.99	0.01543
10:121368170:G:A	50	100	1	0.01107
10:121368352:G:C	49	100	0.92	0.03431
10:121368520:A:G	50	100	0.95	0.03086
10:121368575:G:A	50	100	0.87	0.01743
10:121368755:T:C	50	100	0.99	0.3529
10:121369424:A:T	50	100	0.99	0.01525
10:121369430:G:T	50	100	0.99	0.01525
10:121369495:A:T	50	100	0.99	0.01525
10:121369643:A:C	50	94	0.72	0.02142
10:121369821:A:G	50	100	0.92	0.03649
10:121370069:T:C	50	100	0.96	0.04757
10:121370428:C:T	50	98	0.99	0.05374
10:121370496:T:C	50	100	1	0.01071
10:121370600:G:A	50	100	0.99	0.01525
10:121370829:C:T	50	98	1	0.2003
10:121370842:G:C	50	98	0.99	0.2269
10:121370893:C:T	50	100	0.92	0.03413
10:121370981:A:G	50	98	0.99	0.2268
10:121371201:T:C	50	98	0.99	0.2271
10:121371296:T:C	50	98	0.97	0.0915
10:121371442:C:T	50	98	0.77	0.01761
10:121371774:A:G	50	96	0.98	0.4207
10:121372028:C:T	50	100	1	0.01071
10:121372036:G:A	50	98	0.99	0.1914
10:121372057:G:A	50	96	0.99	0.2259
10:121372080:T:C	50	98	0.99	0.226
10:121372302:C:T	50	100	0.99	0.02342
10:121372531:T:C	50	98	0.99	0.2257
10:121372692:T:C	50	98	0.99	0.2253
10:121372795:G:A	49	98	0.99	0.216
10:121372967:G:A	49	100	0.93	0.01725
10:121373002:T:C	49	98	0.96	0.02269
10:121373050:G:A	49	100	0.99	0.01543
10:121373057:T:C	50	92	0.81	0.2502
10:121373155:A:G	50	98	0.98	0.26
10:121373456:G:T	50	94	0.97	0.4121
10:121373461:C:G	50	96	0.98	0.2446
10:121373628:C:T	50	100	0.91	0.03667
10:121373689:T:C	50	92	0.97	0.2892
10:121374138:C:T	50	96	0.89	0.1275
10:121374160:T:C	50	96	0.89	0.03667
10:121374226:A:G	50	100	0.97	0.01289
10:121374591:C:T	50	100	0.79	0.0187
10:121374968:C:G	50	88	0.68	0.2288
10:121375102:G:A	50	94	0.81	0.1845
10:121375105:C:T	50	100	0.84	0.0443
10:121375430:T:G	50	92	0.76	0.07662
10:121375686:C:T	50	86	0.77	0.4828
10:121375831:C:T	50	84	0.76	0.2411
10:121375920:C:T	50	98	0.76	0.02596
10:121375921:C:G	50	84	0.81	0.3655
10:121376069:T:C	50	100	0.78	0.02814
10:121376115:T:C	50	100	0.76	0.03686
10:121376131:T:C	50	94	0.81	0.3088
10:121376210:T:C	50	90	0.8	0.284
10:121376240:G:A	50	92	0.82	0.2885
10:121376246:C:T	50	94	0.81	0.1984
10:121376438:C:T	50	96	0.68	0.06264
10:121376860:T:C	50	88	0.75	0.4552
10:121376989:T:C	50	86	0.77	0.4099
10:121377428:A:G	50	94	0.79	0.0394
10:121377444:G:C	50	98	0.75	0.04212
10:121377689:C:T	50	100	0.73	0.02614
10:121378743:A:G	50	98	0.94	0.494
10:121378757:T:A	50	96	0.91	0.08842
10:121379023:A:G	50	98	0.91	0.4061
10:121379520:G:A	50	100	0.98	0.06481
10:121379738:G:A	50	100	0.97	0.08497
10:121379979:T:C	47	100	0.84	0.04648
10:121380403:T:G	50	98	0.98	0.4188
10:121380929:T:C	50	100	0.95	0.02324
10:121380964:T:C	50	100	0.99	0.3163
10:121381147:A:C	50	98	0.98	0.4319
10:121381193:T:A	50	100	0.97	0.04757
10:121381280:T:C	50	98	0.99	0.3684
10:121381616:T:A	50	100	0.98	0.4187
10:121381747:A:G	50	100	0.97	0.04739
10:121381804:C:A	50	100	0.94	0.02923
10:121381907:C:A	50	100	0.98	0.03105
10:121382090:A:G	49	98	0.96	0.3704
10:121382091:C:A	49	100	0.92	0.03631
10:121382186:G:C	50	98	0.99	0.3219
10:121382266:G:C	50	100	0.99	0.06863
10:121382344:C:G	49	100	0.99	0.06863
10:121382477:C:T	50	100	0.96	0.0423
10:121382485:C:G	50	100	0.99	0.06863
10:121382513:G:A	50	98	0.74	0.01289
10:121382725:T:C	50	100	0.99	0.06881
10:121382875:A:G	50	100	0.99	0.06863
10:121383045:C:T	50	100	0.92	0.0187
10:121383198:C:T	50	100	0.99	0.1097
10:121383201:C:T	50	100	0.97	0.287
10:121383249:A:T	50	100	0.99	0.3684
10:121383274:A:G	50	100	0.98	0.3508
10:121383488:C:T	49	100	0.79	0.01761
10:121383639:G:T	50	100	0.79	0.01761
10:121383698:C:G	50	100	0.93	0.01852
10:121383742:G:A	50	100	0.99	0.1986
10:121383847:G:T	50	100	0.78	0.02015
10:121383971:G:A	50	100	0.79	0.01761
10:121384060:C:G	50	100	0.99	0.06863
10:121384213:G:T	50	100	0.93	0.0285
10:121384218:T:C	50	100	0.93	0.0423
10:121384414:A:G	50	100	0.78	0.04158
10:121384459:C:G	50	100	0.99	0.06863
10:121384461:A:G	50	100	0.92	0.04012
10:121384484:A:G	50	100	0.99	0.06863
10:121384536:G:A	50	100	1	0.08678
10:121384598:C:A	50	100	0.99	0.3152
10:121384599:A:T	50	100	0.99	0.3152
10:121384706:G:A	50	96	0.82	0.01743
10:121384942:C:T	50	100	0.94	0.0187
10:121385055:A:T	50	100	0.98	0.4317
10:121385116:C:A	50	100	1	0.08696
10:121385303:A:C	50	100	0.98	0.4047
10:121385588:G:A	50	100	0.95	0.01852
10:121385601:G:A	50	100	0.98	0.03286
10:121385706:G:A	50	100	0.95	0.01852
10:121385975:T:C	50	100	0.95	0.07335
10:121386167:T:C	50	100	0.98	0.1275
10:121386624:A:G	50	100	0.95	0.01852
10:121386666:T:C	50	100	0.96	0.1287
10:121386891:T:C	50	98	0.98	0.4243
10:121387067:T:C	50	100	0.93	0.03014
10:121387691:A:G	50	98	0.99	0.3219
10:121387713:A:G	50	96	0.85	0.01779
10:121388054:T:G	50	98	0.98	0.4237
10:121388390:G:A	50	100	0.89	0.03014
10:121388665:G:A	50	96	0.95	0.2413
10:121388790:G:A	50	98	0.98	0.3853
10:121389087:C:G	50	100	0.88	0.0187
10:121389242:A:G	50	98	0.99	0.3243
10:121389308:C:T	50	98	0.78	0.04103
10:121389625:A:C	50	98	0.99	0.3889
10:121390175:C:T	50	98	0.97	0.2424
10:121390187:T:C	50	98	0.97	0.2736
10:121390253:C:G	50	100	0.98	0.06881
10:121390787:A:G	49	100	0.97	0.1322
10:121391118:G:C	50	100	0.98	0.09931
10:121391565:T:A	50	100	0.98	0.3381
10:121391808:A:G	50	100	0.97	0.1291
10:121391974:C:T	50	98	0.98	0.3951
10:121392224:A:C	50	100	0.97	0.02959
10:121392496:G:A	50	98	0.74	0.03304
10:121392623:G:C	50	100	0.97	0.1296
10:121392860:A:G	50	100	0.98	0.108
10:121392948:C:T	50	100	0.93	0.03032
10:121393319:G:T	50	100	0.98	0.02959
10:121393320:C:T	50	100	0.98	0.02959
10:121393662:T:C	50	100	0.97	0.2482
10:121393781:G:A	50	100	0.99	0.06863
10:121393958:A:G	50	100	0.97	0.3967
10:121394219:A:T	49	100	0.99	0.3371
10:121394475:A:G	50	98	0.98	0.3535
10:121394674:C:G	50	98	0.98	0.3631
10:121394987:T:C	50	100	0.98	0.06826
10:121395009:G:A	50	100	0.98	0.06826
10:121395644:G:A	50	100	0.89	0.0256
10:121395893:G:T	50	100	0.96	0.06899
10:121395902:C:T	50	92	0.89	0.321
10:121396240:A:G	50	98	0.97	0.3106
10:121396356:C:G	50	100	0.95	0.01035
10:121396406:A:T	50	88	0.89	0.4966
10:121396482:A:G	50	90	0.9	0.3214
10:121396548:G:A	50	94	0.79	0.07153
10:121396582:T:C	50	96	0.82	0.05919
10:121396648:C:T	49	93.9	0.84	0.08224
10:121396767:A:G	50	96	0.79	0.09368
10:121396860:G:T	50	100	0.67	0.02469
10:121396869:C:A	50	92	0.83	0.2402
10:121396870:G:T	50	92	0.82	0.222
10:121397110:G:C	50	94	0.88	0.3108
10:121397123:T:C	50	100	0.74	0.02015
10:121397185:A:G	50	88	0.77	0.2502
10:121397381:T:C	50	100	0.94	0.02869
10:121397403:G:A	50	94	0.87	0.1313
10:121397725:T:C	50	100	0.74	0.01434
10:121397952:A:G	50	100	0.87	0.03631
10:121398057:C:T	50	100	0.88	0.03722
10:121398148:G:A	50	100	0.88	0.03649
10:121398159:C:T	50	98	0.9	0.02106
10:121398221:A:G	50	98	0.92	0.1852
10:121398265:C:T	50	98	0.9	0.0207
10:121398301:G:C	50	98	0.94	0.03613
10:121398328:A:T	48	93.8	0.89	0.3371
10:121398330:A:T	49	98	0.93	0.2211
10:121398418:G:A	50	98	0.96	0.0207
10:121398721:A:G	50	100	0.82	0.01253
10:121398753:G:A	50	100	0.84	0.0138
10:121398779:C:T	50	100	0.97	0.02106
10:121399105:C:A	50	100	0.97	0.02378
10:121399354:C:G	50	100	0.89	0.01416
10:121399798:A:C	50	100	0.96	0.01434
10:121399934:A:G	50	98	0.98	0.2602
10:121400343:T:G	50	98	0.99	0.1768
10:121400642:C:A	50	98	0.96	0.0728
10:121401168:A:C	50	100	0.95	0.0187
10:121401258:G:C	50	98	0.99	0.1894
10:121401261:T:C	50	98	0.99	0.1768
10:121401592:A:G	50	100	1	0.01961
10:121402440:G:A	50	94	0.97	0.09622
10:121402465:C:T	50	98	0.98	0.02124
10:121402537:T:C	50	100	0.99	0.1848
10:121403073:C:G	50	100	1	0.02088
10:121403150:T:G	50	98	0.98	0.1173
10:121403543:T:C	50	100	0.92	0.04103
10:121404032:G:A	50	100	1	0.03341
10:121404142:G:A	50	100	1	0.01543
10:121404375:G:T	50	100	0.84	0.0866
10:121404384:G:T	50	98	0.99	0.2075
10:121404453:C:G	50	98	0.99	0.1981
10:121404703:T:C	50	100	1	0.01107
10:121405064:T:G	50	100	0.99	0.01616
10:121405197:G:T	50	100	0.99	0.1057
10:121405284:C:T	50	100	0.98	0.02251
10:121405756:A:G	50	100	1	0.01471
10:121405952:C:T	50	100	0.99	0.1073
10:121406064:C:T	50	100	0.92	0.01489
10:121406082:G:A	50	98	0.82	0.02705
10:121406186:A:G	50	100	0.99	0.3617
10:121406190:A:G	50	100	1	0.01471
10:121406269:A:G	50	100	1	0.01089
10:121406289:G:A	50	100	1	0.03686
10:121406396:G:T	50	100	1	0.01053
10:121406484:T:C	50	100	0.92	0.01507
10:121406812:C:T	50	100	1	0.02342
10:121407118:T:G	50	98	0.98	0.09205
10:121407607:G:A	50	100	1	0.1373
10:121407617:C:T	50	100	0.93	0.01017
10:121408577:C:T	50	100	0.99	0.2266
10:121408953:C:T	50	100	1	0.03631
10:121409237:A:G	50	100	1	0.01089
10:121409502:C:A	50	100	1	0.01434
10:121409677:C:A	50	100	1	0.01543
10:121410136:C:T	50	100	1	0.03631
10:121410245:C:T	49	98	0.97	0.03903
10:121410997:G:A	50	100	1	0.04357
10:121410999:T:G	50	98	0.99	0.07807
10:121411030:A:G	50	100	1	0.0463
10:121411230:A:T	50	100	0.95	0.01489
10:121411410:C:G	50	100	1	0.04648
10:121411500:C:T	50	98	0.9	0.01362
10:121411750:T:G	50	100	1	0.04484
10:121411826:C:T	50	100	1	0.06209
10:121412083:A:G	50	100	0.99	0.06173
10:121412094:T:C	50	100	1	0.04357
10:121412193:A:G	50	100	1	0.01053
10:121412334:C:T	50	100	0.99	0.193
10:121412344:A:G	50	100	1	0.03631
10:121412458:C:A	50	100	1	0.3549
10:121412528:C:G	50	98	0.99	0.07752
10:121412679:G:A	50	100	0.96	0.01598
10:121412724:T:C	50	100	1	0.3549
10:121412823:A:G	50	100	1	0.02796
10:121412842:G:A	50	100	1	0.03613
10:121412857:C:G	50	98	1	0.1823
10:121413102:T:G	50	100	1	0.1024
10:121413228:T:C	50	100	1	0.1038
10:121413265:G:A	50	100	0.95	0.01816
10:121413379:A:G	50	100	0.99	0.3395
10:121413385:A:G	50	100	1	0.04484
10:121413420:T:G	50	100	0.98	0.01507
10:121413786:A:G	50	100	1	0.03613
10:121414294:G:A	50	100	1	0.04503
10:121414303:G:C	50	100	1	0.04503
10:121414365:T:C	50	100	1	0.02796
10:121414396:G:A	50	100	1	0.01561
10:121414472:G:A	50	100	1	0.02796
10:121414506:G:T	50	98	0.99	0.07752
10:121414549:C:A	50	98	1	0.1058
10:121414963:T:C	50	100	0.99	0.2081
10:121415024:T:A	50	100	0.96	0.01525
10:121415049:T:A	50	100	0.99	0.2068
10:121415130:C:T	50	100	1	0.02306
10:121415243:C:A	50	98	1	0.07734
10:121415526:G:A	50	100	1	0.02796
10:121415709:G:A	50	100	0.99	0.1006
10:121415778:G:A	50	100	0.96	0.01525
10:121415972:T:A	49	95.9	0.95	0.3696
10:121415985:C:A	50	98	0.99	0.1006
10:121416165:G:C	50	100	0.99	0.1006
10:121416417:G:A	50	100	0.99	0.01561
10:121416429:T:C	50	98	1	0.01471
10:121416539:G:A	50	100	1	0.03631
10:121416615:G:A	50	100	0.99	0.2081
10:121417151:A:G	50	100	0.99	0.1006
10:121417175:G:T	50	100	0.99	0.1006
10:121417346:A:G	50	100	1	0.03922
10:121417646:T:C	50	98	1	0.1073
10:121418396:C:T	50	100	0.99	0.1004
10:121418512:C:T	50	98	0.99	0.4379
10:121418643:C:T	50	100	1	0.01452
10:121419560:G:A	50	98	1	0.1073
10:121419600:G:A	50	100	1	0.01107
10:121419716:C:T	50	100	1	0.03667
10:121419788:T:C	50	100	0.98	0.09967
10:121419900:C:T	50	98	1	0.03649
10:121419902:A:G	50	100	1	0.01107
10:121419905:G:A	50	94	0.99	0.4109
10:121420043:T:A	50	100	1	0.03631
10:121420080:G:A	50	96	1	0.25
10:121420352:A:G	50	98	1	0.2342
10:121420359:A:G	50	98	0.98	0.09931
10:121420430:G:A	50	100	1	0.04375
10:121420597:A:G	50	100	0.98	0.09749
10:121420717:A:G	50	100	1	0.2515
10:121420794:T:C	50	100	0.99	0.301
10:121420812:A:C	50	100	1	0.06681
10:121421524:A:G	50	100	0.99	0.4405
10:121421870:G:A	50	100	1	0.01543
10:121422163:C:T	50	100	0.99	0.09659
10:121422307:T:C	50	100	0.99	0.4076
10:121423096:G:T	50	100	0.99	0.08206
10:121423158:T:C	50	100	0.99	0.2195
10:121423224:A:G	50	100	1	0.01543
10:121423299:G:A	50	100	0.99	0.2199
10:121423320:G:A	50	100	1	0.01107
10:121423392:G:T	50	100	1	0.1068
10:121423767:C:A	50	100	0.99	0.09622
10:121424118:G:A	50	100	1	0.05755
10:121424119:T:C	50	100	1	0.03649
10:121424359:G:T	50	100	0.93	0.03268
10:121424571:G:A	50	100	0.99	0.4119
10:121424778:T:A	50	100	0.99	0.4446
10:121425033:G:T	50	100	1	0.03649
10:121425228:C:T	50	100	0.99	0.1305
10:121425361:G:A	50	100	0.99	0.3135
10:121425410:T:C	50	100	1	0.03667
10:121425586:G:A	50	100	0.99	0.09641
10:121425789:G:A	50	100	0.99	0.1792
10:121425836:G:A	50	100	0.99	0.08206
10:121425842:T:G	50	100	0.99	0.4443
10:121426042:G:A	50	100	0.95	0.04793
10:121426106:G:A	50	100	1	0.03704
10:121426462:A:T	50	100	0.99	0.1307
10:121426520:A:C	50	100	1	0.01561
10:121426673:C:T	50	100	0.99	0.1307
10:121426755:T:A	50	98	0.93	0.01089
10:121426804:C:T	50	100	1	0.09459
10:121426902:T:A	50	100	0.96	0.01634
10:121427120:C:T	50	100	0.99	0.4446
10:121427416:G:A	49	100	1	0.09459
10:121427650:G:A	50	100	0.96	0.01561
10:121428508:T:A	50	100	1	0.01107
10:121428653:C:T	50	100	0.98	0.1307
10:121428684:T:C	50	100	0.99	0.01489
10:121428750:T:C	50	100	0.99	0.201
10:121428958:C:T	50	100	0.99	0.01598
10:121429097:C:A	50	100	0.98	0.1681
10:121429218:C:G	50	100	0.88	0.01561
10:121429538:G:T	50	100	0.97	0.1688
10:121429977:G:A	50	100	1	0.03994
10:121430097:T:C	50	98	1	0.01017
10:121430543:A:C	50	98	1	0.04176
10:121430598:T:G	50	90	0.88	0.1058
10:121430686:C:G	50	100	0.96	0.09858
10:121431005:C:A	50	100	0.98	0.1164
10:121431138:G:A	50	98	0.86	0.03068
10:121431283:T:C	50	98	0.96	0.3014
10:121431404:C:T	50	100	0.98	0.09949
10:121431434:T:C	50	100	0.99	0.01525
10:121431586:T:C	50	100	0.97	0.3883
10:121431630:C:A	50	100	0.93	0.01688
10:121431649:A:G	50	100	0.96	0.03032
10:121431768:A:G	50	98	0.93	0.01688
10:121431791:G:A	50	100	0.93	0.01688
10:121431877:G:A	50	98	0.97	0.157
10:121431984:A:G	50	100	0.98	0.09949
10:121432024:A:G	50	100	0.96	0.128
10:121432031:A:G	50	100	0.96	0.1282
10:121432181:T:A	50	100	0.93	0.01688
10:121432534:C:T	50	100	0.96	0.128
10:121432589:A:G	50	100	0.93	0.01688
10:121432811:C:T	50	98	0.97	0.27
10:121432813:G:A	50	100	0.87	0.01525
10:121432941:G:A	50	100	0.96	0.1196
10:121432971:T:C	50	100	0.96	0.1262
10:121433022:C:T	50	100	0.93	0.04176
10:121433036:C:A	50	100	0.92	0.04212
10:121434209:A:T	50	100	0.96	0.3693
10:121434324:G:T	50	100	0.96	0.3248
10:121434484:T:C	50	98	0.96	0.3446
10:121434741:G:A	50	100	0.94	0.3388
10:121434795:A:T	50	100	0.86	0.03232
10:121434807:G:T	50	100	0.92	0.08769
10:121434943:T:C	50	100	0.95	0.09568
10:121435044:A:G	50	100	0.97	0.4156
10:121435095:T:C	50	100	0.94	0.09604
10:121435295:G:T	50	100	0.97	0.4158
10:121435623:A:C	50	100	0.98	0.05029
10:121435663:G:A	50	100	0.95	0.02814
10:121436101:G:A	50	100	0.96	0.0512
10:121436320:A:G	50	100	0.95	0.02269
10:121436376:G:T	50	100	0.99	0.07062
10:121436386:G:A	50	100	0.99	0.07062
10:121436642:G:A	50	100	0.99	0.07044
10:121436796:A:G	50	100	0.96	0.4087
10:121437774:G:A	50	100	0.94	0.3733
10:121437868:G:A	50	98	0.96	0.4829
10:121438139:C:T	50	100	0.99	0.4196
10:121438316:C:T	50	100	0.94	0.08442
10:121438515:A:T	50	100	0.99	0.453
10:121438622:G:T	50	100	0.99	0.4533
10:121438698:T:A	50	100	1	0.04956
10:121438772:T:G	50	100	0.95	0.1224
10:121438818:C:T	50	100	0.99	0.165
10:121438835:T:C	50	100	1	0.01053
10:121438860:T:C	50	100	0.95	0.09259
10:121438902:A:T	50	100	1	0.01852
10:121438961:C:G	50	100	0.98	0.05029
10:121438976:T:C	50	100	0.96	0.09259
10:121439111:T:A	49	95.9	0.98	0.2656
10:121439113:T:A	50	100	0.97	0.05301
10:121439164:A:G	50	100	0.91	0.01107
10:121439199:C:T	50	100	0.99	0.3301
10:121439217:C:A	50	100	0.86	0.01107
10:121439322:C:T	50	100	1	0.1204
10:121439367:C:T	50	100	0.98	0.05338
10:121439446:C:A	50	100	1	0.04158
10:121439578:G:C	50	100	0.99	0.4254
10:121439581:A:G	50	100	1	0.1649
10:121439603:T:C	50	100	1	0.1826
10:121439727:C:A	50	100	1	0.1206
10:121439841:G:T	50	100	1	0.1204
10:121440106:C:G	50	100	1	0.3393
10:121440366:A:T	50	100	1	0.04357
10:121440409:G:C	50	100	0.99	0.1821
10:121440460:G:A	50	100	1	0.01089
10:121440758:C:T	50	100	0.88	0.05719
10:121440825:A:G	50	100	1	0.1703
10:121440852:G:A	50	100	0.9	0.01126
10:121440890:G:A	50	100	1	0.01089
10:121441110:T:A	50	100	0.97	0.02015
10:121441212:A:G	50	100	1	0.04139
10:121441346:C:T	50	100	0.97	0.2464
10:121441358:T:C	50	100	0.94	0.08115
10:121441735:G:C	50	100	0.99	0.4281
10:121442269:C:T	50	100	1	0.04938
10:121442339:C:A	50	100	0.94	0.03086
10:121442440:G:A	50	100	0.99	0.4737
10:121443020:A:C	50	100	0.95	0.03214
10:121443391:G:C	50	100	1	0.04956
10:121443772:T:C	50	100	1	0.1304
10:121444218:G:C	50	100	1	0.1718
10:121444407:C:T	50	100	1	0.3401
10:121444843:A:T	50	100	0.99	0.4749
10:121445269:T:C	50	100	0.99	0.04375
10:121445551:T:G	50	100	1	0.346
10:121445689:T:C	50	100	0.99	0.4753
10:121445767:G:A	50	100	0.98	0.4753
10:121445843:C:T	50	100	1	0.08914
10:121445871:C:T	50	96	0.97	0.4301
10:121445931:G:A	50	100	0.99	0.4759
10:121445939:T:C	50	100	0.99	0.1373
10:121445972:A:G	50	100	0.99	0.04956
10:121445997:A:G	50	100	1	0.04139
10:121446080:C:A	50	100	0.9	0.01126
10:121446224:A:G	50	100	1	0.3437
10:121446368:T:C	50	100	0.99	0.476
10:121446903:T:C	50	98	0.99	0.4764
10:121446956:G:A	50	100	1	0.01162
10:121447067:T:C	50	100	1	0.04158
10:121447128:T:C	50	100	0.99	0.04956
10:121447133:C:T	50	100	0.99	0.01144
10:121447134:G:A	50	100	1	0.04285
10:121447621:G:T	50	100	0.95	0.02233
10:121447679:C:T	50	100	0.99	0.04938
10:121447784:C:T	50	100	0.99	0.4969
10:121447974:C:T	50	100	0.97	0.02959
10:121447992:C:T	50	100	0.98	0.04375
10:121448122:G:A	50	100	0.94	0.02215
10:121448129:C:T	50	100	1	0.04121
10:121448248:G:A	50	100	1	0.01144
10:121448477:C:A	50	100	1	0.04139
10:121448643:C:A	50	100	0.99	0.4967
10:121448829:A:G	50	100	1	0.01144
10:121449030:C:T	50	100	0.94	0.0138
10:121449353:C:T	50	100	1	0.01797
10:121449367:G:A	50	98	0.99	0.4978
10:121450324:T:C	50	100	1	0.04103
10:121450783:G:A	50	100	0.79	0.01144
10:121451298:A:G	50	96	0.98	0.3765
10:121451802:A:C	50	100	1	0.02288
10:121452153:T:C	50	100	0.97	0.04938
10:121452271:G:A	50	100	0.99	0.02306
10:121452337:G:A	50	98	0.84	0.02923
10:121452366:C:T	50	98	0.98	0.3584
10:121452393:G:A	50	100	1	0.04158
10:121452788:A:G	50	96	0.98	0.3916
10:121453720:G:A	46	100	0.97	0.09386
10:121454491:A:T	50	100	0.99	0.05991
10:121454909:C:T	50	100	0.95	0.02469
10:121454924:C:T	50	98	0.97	0.4668
10:121454963:T:G	50	98	0.96	0.3958
10:121455304:C:T	50	100	0.95	0.03086
10:121455362:A:C	50	100	0.97	0.01216
10:121455483:C:T	50	100	0.98	0.03232
10:121455575:C:A	50	100	0.96	0.2446
10:121455759:C:T	50	98	0.98	0.4306
10:121455870:G:C	50	100	1	0.0423
10:121455967:C:T	50	100	1	0.01071
10:121456103:T:C	50	100	0.96	0.01743
10:121456336:C:T	50	100	0.98	0.2435
10:121456647:T:C	50	100	0.97	0.36870000000000003
10:121456796:C:T	50	100	0.98	0.244
10:121456797:G:A	50	100	1	0.01089
10:121456969:T:C	50	98	0.97	0.2711
10:121457132:G:T	50	100	1	0.01089
10:121457335:C:G	50	100	0.98	0.2442
10:121457782:C:T	50	100	1	0.01089
10:121457798:G:A	50	100	0.99	0.01216
10:121457909:A:G	50	100	1	0.04248
10:121457993:C:T	50	100	0.98	0.2444
10:121458086:C:T	50	96	0.96	0.3437
10:121458867:C:G	50	100	0.97	0.1928
10:121458957:G:A	50	100	0.99	0.03068
10:121459426:G:A	50	100	0.99	0.03105
10:121459916:C:T	50	98	0.98	0.4179
10:121460065:C:T	50	100	0.99	0.03105
10:121460112:C:T	49	100	0.97	0.01598
10:121460113:A:C	48	100	0.95	0.323
10:121460419:G:A	50	100	0.99	0.0256
10:121460598:G:A	50	100	0.97	0.2371
10:121460688:A:G	50	100	0.97	0.01471
10:121460886:G:T	50	100	0.98	0.02542
10:121460892:G:T	50	100	0.97	0.01779
10:121460906:A:G	50	98	0.97	0.1912
10:121461050:C:G	50	96	0.93	0.03976
10:121461667:G:A	50	100	0.87	0.03068
10:121461790:T:C	50	100	0.91	0.05737
10:121462075:G:C	50	98	0.97	0.4882
10:121462376:A:G	50	98	0.96	0.1901
10:121462396:C:T	50	100	0.98	0.06826
10:121462879:G:A	50	98	0.96	0.03141
10:121464241:T:C	50	100	1	0.02923
10:121464840:A:G	50	100	1	0.02905
10:121465365:A:G	50	98	0.96	0.5
10:121465813:C:G	50	100	0.98	0.04448
10:121466119:A:G	50	100	0.99	0.02941
10:121466233:G:A	50	100	0.93	0.01416
10:121466909:A:C	50	100	1	0.02959
10:121466986:G:A	50	100	0.98	0.06772
10:121467204:C:G	50	100	0.93	0.0187
10:121467296:C:T	49	100	0.97	0.01434
10:121467430:C:T	49	98	0.95	0.3789
10:121467662:T:C	50	98	0.82	0.02033
10:121467756:T:C	50	100	0.98	0.0679
10:121467780:G:A	50	100	0.97	0.01434
10:121467921:C:T	50	98	0.96	0.2431
10:121467922:G:A	50	100	0.99	0.03032
10:121468309:C:T	50	100	1	0.0305
10:121468532:C:T	50	100	0.98	0.2411
10:121468562:G:A	50	100	0.98	0.06391
10:121468695:T:G	50	100	0.98	0.2407
10:121468933:C:G	50	100	0.94	0.02778
10:121468986:A:G	50	100	0.97	0.2516
10:121469146:C:T	50	100	0.98	0.2856
10:121469273:A:G	50	98	0.96	0.25
10:121469375:A:G	50	98	0.94	0.2496
10:121469451:G:C	49	100	0.96	0.03286
10:121469531:C:T	50	100	0.94	0.03032
10:121469723:C:G	50	100	0.97	0.01416
10:121470112:T:G	50	92	0.78	0.2636
10:121470211:T:C	50	94	0.61	0.04339
10:121470420:C:T	50	94	0.71	0.1485
10:121470807:T:C	50	100	0.91	0.02542
10:121470888:T:C	48	89.6	0.89	0.1031
10:121470940:T:A	44	100	0.96	0.01924
10:121470997:T:C	45	97.8	0.79	0.03068
10:121471091:G:A	49	100	0.92	0.03486
10:121471097:G:C	50	98	0.92	0.03504
10:121471100:A:G	50	98	0.92	0.03504
10:121471240:A:G	50	100	0.93	0.0354
10:121471439:T:C	50	98	0.86	0.1837
10:121471610:T:C	50	98	0.86	0.1837
10:121471951:C:T	50	100	0.74	0.0187
10:121472163:G:T	50	100	0.98	0.01924
10:121472342:C:G	50	100	0.77	0.02342
10:121472377:A:G	50	100	0.99	0.01761
10:121472412:G:A	50	100	0.96	0.01253
10:121472675:G:A	50	100	0.92	0.12
10:121472698:A:T	50	100	0.92	0.1198
10:121472888:T:G	50	100	0.97	0.01743
10:121472998:T:C	50	100	0.96	0.01816
10:121473054:C:T	50	100	0.98	0.03885
10:121473373:T:G	50	100	0.99	0.01652
10:121473647:G:A	50	100	0.98	0.01271
10:121473721:C:A	50	78	0.93	0.08533
10:121473975:A:T	50	100	0.93	0.0118
10:121474096:C:T	50	100	0.92	0.1095
10:121474111:C:G	50	100	0.9	0.3146
10:121474135:C:T	50	100	0.93	0.01107
10:121474167:C:T	50	100	0.88	0.1095
10:121474207:C:T	50	98	0.99	0.03849
10:121474977:C:T	50	100	1	0.01452
10:121474978:A:G	50	100	1	0.01471
10:121475020:G:A	50	100	0.93	0.02233
10:121476034:G:A	50	100	0.98	0.3056
10:121476051:G:T	50	100	0.91	0.04938
10:121476070:G:A	50	100	0.98	0.3056
10:121476358:A:G	50	100	0.98	0.3233
10:121476559:C:T	50	100	1	0.02033
10:121476611:A:G	50	100	0.97	0.3184
10:121476716:G:A	50	100	0.99	0.03849
10:121476871:T:C	50	100	0.99	0.01943
10:121477198:G:T	50	98	0.73	0.01979
10:121477247:C:A	50	98	0.99	0.05719
10:121477339:G:C	50	94	0.75	0.03286
10:121477406:G:A	50	88	0.89	0.348
10:121477962:A:C	50	100	1	0.02033
10:121478053:T:G	50	100	0.99	0.01543
10:121479388:C:T	50	100	0.97	0.01906
10:121480554:G:A	50	100	0.95	0.01743
10:121480773:T:C	50	100	1	0.02741
10:121481131:C:T	50	100	0.93	0.07662
10:121481608:C:G	50	98	0.93	0.02832
10:121481809:G:A	50	98	0.96	0.08642
10:121481818:G:A	49	98	0.96	0.03159
10:121481834:A:T	49	89.8	0.96	0.3217
10:121481840:A:T	49	87.8	0.96	0.4631
10:121481841:T:A	46	97.8	0.96	0.1396
10:121481847:T:A	49	98	0.96	0.08824
10:121481869:C:T	48	95.8	0.96	0.3312
10:121481875:C:T	50	100	0.9	0.01888
10:121481982:T:C	50	100	0.97	0.01634
10:121482102:G:A	50	100	0.97	0.04285
10:121482280:C:T	50	98	0.96	0.3341
10:121482512:T:C	50	98	0.99	0.2413
10:121482994:G:A	50	100	0.96	0.06173
10:121483075:G:A	50	100	0.96	0.1541
10:121483207:A:G	50	100	0.87	0.01943
10:121483210:T:C	50	100	0.99	0.2435
10:121483211:A:G	50	100	0.94	0.04811
10:121483266:G:C	50	100	0.97	0.1763
10:121484153:C:T	50	100	0.92	0.03522
10:121484216:G:A	50	100	0.96	0.1875
10:121484417:G:A	50	100	0.94	0.0167
10:121484610:A:G	50	100	0.94	0.01634
10:121485036:G:A	50	100	1	0.03232
10:121485163:C:T	50	100	0.99	0.04176
10:121485320:C:T	50	100	0.97	0.08061
10:121487098:G:A	50	96	0.98	0.4855
10:121487523:C:T	50	96	0.97	0.4913
10:121487530:T:C	50	96	0.96	0.2876
10:121487662:C:T	50	100	0.96	0.1801
10:121488036:G:A	50	100	0.96	0.02088
10:121488637:T:A	50	96	0.96	0.2741
10:121488693:C:T	50	100	0.98	0.01616
10:121489149:C:T	50	96	0.96	0.2807
10:121489210:C:T	50	100	0.99	0.02052
10:121489318:T:C	50	100	1	0.01271
10:121489543:T:C	50	100	0.93	0.1026
10:121489725:A:T	50	100	0.99	0.03195
10:121490378:G:A	50	100	0.95	0.1505
10:121490764:C:T	50	98	0.89	0.02959
10:121491342:C:G	50	100	0.99	0.02233
10:121491346:C:T	50	100	0.98	0.01634
10:121491592:T:C	50	100	0.76	0.01053
10:121491594:A:G	50	100	0.76	0.01053
10:121491598:T:C	50	100	0.76	0.01053
10:121492187:G:A	50	100	0.96	0.02179
10:121492375:A:G	50	100	0.98	0.01416
10:121492896:C:G	50	100	0.96	0.02324
10:121493018:A:G	50	100	0.97	0.05029
10:121493574:C:T	50	100	0.89	0.04031
10:121493646:A:G	50	98	0.88	0.02832
10:121493949:T:C	50	100	0.76	0.01416
10:121494952:G:A	50	100	0.97	0.04739
10:121495394:G:A	50	100	0.95	0.0118
10:121496893:G:A	50	100	0.97	0.0472
10:121497147:A:G	50	98	0.95	0.01543
10:121497190:C:T	50	100	0.83	0.01434
10:121497489:A:C	50	100	0.9	0.02796
10:121497888:A:C	50	100	0.93	0.1093
10:121500493:C:T	50	100	0.94	0.01688
10:121500754:T:C	50	100	0.98	0.01452
10:121501178:G:A	50	100	0.98	0.0512
10:121501195:G:A	50	100	0.91	0.01071
10:121501591:C:T	50	100	0.99	0.01507
10:121501795:T:A	50	100	0.98	0.2006
10:121502005:C:T	50	100	0.99	0.05374
10:121502013:A:G	50	100	1	0.01307
10:121502180:C:T	50	100	0.99	0.2204
10:121502363:T:G	50	100	0.96	0.02487
10:121502547:G:A	50	100	0.92	0.02288
10:121502642:G:T	50	100	0.88	0.04285
10:121502854:T:G	50	100	0.99	0.175
10:121503018:C:A	50	98	0.85	0.05483
10:121503165:C:T	50	100	0.96	0.01852
10:121503181:G:C	50	100	0.99	0.0443
10:121503194:G:A	50	100	0.99	0.2219
10:121503412:C:T	50	98	0.77	0.02124
10:121503455:A:G	50	98	0.95	0.02778
10:121503616:A:T	50	98	0.86	0.01997
10:121503625:T:C	50	100	0.99	0.01271
10:121503964:C:G	50	100	1	0.05065
10:121504102:C:T	50	98	0.82	0.08678
10:121504336:C:T	50	100	0.99	0.2228
10:121504572:T:C	50	100	1	0.01089
10:121504847:A:G	50	100	0.99	0.2004
10:121504934:C:T	50	100	0.91	0.01198
10:121504978:C:A	50	100	0.97	0.02796
10:121505475:T:G	50	100	1	0.01089
10:121506410:C:T	50	100	0.96	0.01598
10:121506715:G:C	50	100	0.98	0.0561
10:121506726:C:A	50	98	0.92	0.02741
10:121506947:C:T	50	96	0.98	0.06155
10:121507038:T:C	50	100	0.97	0.05646
10:121507246:T:C	49	100	0.97	0.03304
10:121507492:G:A	50	100	0.97	0.2244
10:121507921:C:A	50	100	0.85	0.01053
10:121508117:G:T	50	94	0.9	0.3282
10:121508614:C:T	50	100	0.92	0.03195
10:121509375:T:G	50	98	0.95	0.3662
10:121509385:T:A	50	100	0.97	0.01416
10:121509793:A:C	50	100	0.99	0.01979
10:121509802:T:G	50	100	0.97	0.01888
10:121510197:T:C	50	98	0.94	0.4826
10:121510603:T:C	50	98	0.98	0.01089
10:121510824:C:G	50	94	0.94	0.3769
10:121511545:T:G	50	96	0.93	0.4386
10:121511618:G:A	50	98	0.96	0.1046
10:121511625:A:G	50	94	0.93	0.3656
10:121511632:G:A	50	100	0.88	0.06227
10:121511957:G:A	50	100	0.97	0.1156
10:121512025:G:A	50	98	0.74	0.03686
10:121512366:T:C	50	100	0.98	0.01852
10:121512495:C:T	50	100	0.98	0.07099
10:121512751:G:A	50	100	0.99	0.01107
10:121512782:G:A	50	98	0.94	0.4165
10:121512923:G:A	50	100	0.92	0.06282
10:121513565:A:G	50	100	0.98	0.108
10:121514176:G:C	50	100	0.97	0.01652
10:121514548:C:A	50	98	0.9	0.106
10:121514613:A:C	50	100	0.98	0.1084
10:121515541:C:T	50	100	1	0.01834
10:121515575:G:T	50	100	0.96	0.0138
10:121516148:T:C	50	100	0.98	0.1256
10:121516152:C:T	50	100	0.95	0.2244
10:121516577:G:A	50	98	0.93	0.09877
10:121516776:G:A	50	100	0.95	0.2246
10:121516786:C:T	50	100	1	0.1117
10:121518228:C:T	50	100	1	0.1113
10:121518355:C:T	50	100	0.92	0.03704
10:121519056:G:C	50	100	0.99	0.01888
10:121519186:T:G	50	100	0.99	0.01743
10:121519400:G:T	50	98	0.93	0.3368
10:121519665:C:T	50	100	1	0.1142
10:121520231:C:T	50	100	1	0.128
10:121520281:C:T	50	100	0.95	0.1846
10:121520352:C:T	50	100	1	0.128
10:121520851:T:C	50	100	1	0.1307
10:121520872:T:C	50	100	1	0.1115
10:121521132:T:C	50	100	1	0.01652
10:121521321:G:A	50	98	1	0.01543
10:121521401:T:C	50	100	1	0.1307
10:121521649:A:G	50	90	0.97	0.1294
10:121521703:G:A	50	100	1	0.1307
10:121521739:A:G	50	98	0.89	0.2264
10:121521977:A:C	50	100	1	0.1349
10:121522051:C:A	49	100	1	0.1351
10:121522086:G:A	50	100	0.96	0.01834
10:121522356:G:A	50	100	1	0.1349
10:121522507:G:A	50	100	1	0.1353
10:121522750:A:T	50	100	1	0.065
10:121522926:A:C	50	100	1	0.065
10:121523047:C:T	50	100	1	0.1033
10:121523732:G:A	50	98	1	0.0158
10:121524100:A:G	48	93.8	0.87	0.04303
10:121524144:A:C	49	87.8	0.78	0.1304
10:121524190:C:A	50	98	1	0.1305
10:121525921:A:G	50	100	1	0.05683
10:121526106:G:T	50	100	0.88	0.02215
10:121527902:G:A	50	100	1	0.01634
10:121528189:T:C	50	100	1	0.06518
10:121528213:T:C	50	100	1	0.1022
10:121528214:G:T	50	100	1	0.01634
10:121528272:C:A	50	100	1	0.1017
10:121528484:C:T	50	100	0.98	0.03976
10:121528759:A:G	50	100	1	0.01634
10:121528875:C:T	50	100	0.99	0.01035
10:121529078:C:G	50	100	0.99	0.02342
10:121529084:G:A	50	100	1	0.01616
10:121530345:A:G	50	100	1	0.01634
10:121530391:C:G	50	100	1	0.02088
10:121530554:G:A	50	100	0.94	0.1636
10:121531220:C:T	50	100	1	0.05211
10:121531625:C:T	50	100	0.98	0.04611
10:121531750:G:C	50	98	0.69	0.04031
10:121532770:G:A	50	98	1	0.01525
10:121533110:C:T	50	100	0.95	0.02959
10:121533316:G:A	50	98	1	0.01525
10:121534256:C:G	50	100	1	0.1245
10:121534417:T:A	50	100	0.96	0.4196
10:121534556:C:T	50	100	0.99	0.01688
10:121534859:A:T	50	100	0.99	0.04031
10:121535178:C:T	50	100	0.95	0.1242
10:121536084:G:T	50	100	1	0.1182
10:121536644:G:A	50	100	0.95	0.05737
10:121536805:G:T	50	100	0.95	0.2197
10:121537273:T:C	50	100	0.96	0.04993
10:121537338:C:T	50	100	0.99	0.01761
10:121538071:C:T	50	100	0.86	0.07244
10:121538213:G:T	50	100	1	0.07171
10:121538644:T:C	50	100	0.95	0.2073
10:121539783:G:A	50	100	0.96	0.4237
10:121540411:A:T	50	98	0.89	0.02941
10:121540525:G:A	50	100	1	0.01198
10:121540556:A:G	50	98	0.92	0.02941
10:121541097:G:A	49	100	0.96	0.01797
10:121541171:G:T	49	98	1	0.01525
10:121541456:G:T	50	100	0.88	0.01271
10:121542099:T:C	50	98	1	0.01525
10:121543582:C:G	50	98	1	0.01525
10:121543764:G:A	50	98	0.97	0.1009
10:121544036:C:A	50	100	0.99	0.01816
10:121544212:C:A	50	100	0.99	0.04775
10:121544354:A:G	50	98	0.92	0.1478
10:121545119:C:T	50	98	0.93	0.02941
10:121546254:A:G	50	100	0.96	0.07589
10:121547168:G:A	49	100	1	0.1344
10:121547208:G:A	50	100	1	0.06209
10:121547528:G:A	50	100	1	0.01398
10:121548040:C:T	50	100	1	0.01398
10:121548209:C:G	49	100	1	0.02669
10:121548220:T:G	48	97.9	1	0.1331
10:121549019:A:G	50	100	0.98	0.4733
10:121549237:A:G	50	100	1	0.01398
10:121550230:C:T	50	100	0.98	0.4733
10:121550306:A:G	50	100	1	0.1416
10:121550380:G:A	50	100	1	0.01652
10:121550511:C:T	50	100	1	0.09277
10:121550551:A:G	50	100	1	0.1698
10:121550811:C:G	50	100	1	0.01688
10:121551150:A:G	50	98	1	0.1981
10:121551151:T:C	50	98	1	0.1981
10:121551357:A:G	50	100	1	0.1554
10:121551678:G:A	50	100	0.99	0.0138
10:121551774:A:T	50	100	1	0.1561
10:121551804:G:A	50	100	1	0.06318
10:121551996:C:A	50	100	0.99	0.08424
10:121552184:G:A	50	100	0.98	0.3319
10:121552460:G:A	50	98	0.96	0.3713
10:121552610:C:T	50	100	1	0.1478
10:121553445:A:G	50	100	1	0.1563
10:121553500:A:C	50	100	1	0.148
10:121554016:T:C	50	100	1	0.04902
10:121554660:C:T	50	100	1	0.1385
10:121554872:A:G	50	100	0.99	0.0207
10:121554951:G:A	50	100	0.99	0.06227
10:121555197:A:T	50	100	0.99	0.08315
10:121555726:T:C	50	98	0.99	0.132
10:121555732:C:G	50	98	0.99	0.01507
10:121556941:C:T	50	98	0.99	0.09096
10:121557671:T:C	50	100	1	0.1173
10:121558217:T:C	50	100	0.96	0.4728
10:121558412:C:T	50	98	0.87	0.05265
10:121558597:G:C	50	100	0.98	0.02378
10:121558610:G:T	49	95.9	0.98	0.06718
10:121558671:A:G	50	100	0.97	0.3259
10:121558830:G:A	50	100	1	0.04902
10:121559133:A:C	50	100	0.98	0.04938
10:121559221:C:T	50	98	0.99	0.09205
10:121559309:A:G	50	100	0.94	0.01797
10:121559447:A:G	50	100	0.97	0.3263
10:121560100:G:A	50	100	0.99	0.02197
10:121560202:C:T	50	100	0.99	0.09096
10:121560386:G:A	50	100	0.99	0.0463
10:121560397:G:A	50	100	0.97	0.2741
10:121560531:C:T	49	100	1	0.01816
10:121561317:A:G	50	100	0.99	0.1432
10:121561432:A:C	50	100	0.99	0.08969
10:121562319:C:T	50	98	0.92	0.01107
10:121562395:A:G	50	100	0.99	0.02088
10:121562465:A:G	50	100	0.99	0.04975
10:121562585:C:T	50	100	0.99	0.02415
10:121562612:T:G	50	100	0.99	0.08969
10:121562616:T:A	50	100	0.99	0.08969
10:121562640:G:A	50	100	0.99	0.04847
10:121563197:A:G	50	100	0.99	0.02197
10:121563331:G:A	50	100	0.97	0.01543
10:121563359:A:G	50	100	0.98	0.1649
10:121563373:C:T	50	100	0.98	0.06245
10:121563407:G:A	50	100	0.94	0.01743
10:121563500:T:C	50	100	0.98	0.1961
10:121564395:C:T	50	100	0.93	0.01743
10:121564448:A:G	50	100	0.97	0.1678
10:121565225:T:A	50	100	0.96	0.09277
10:121565375:C:T	50	100	0.99	0.0236
10:121565730:C:T	50	100	0.98	0.02324
10:121565758:G:A	50	100	0.96	0.04902
10:121565883:G:C	50	100	0.91	0.1736
10:121566024:T:C	50	98	0.92	0.2139
10:121566241:T:C	50	96	0.9	0.35
10:121566280:T:C	50	96	0.92	0.2153
10:121567132:A:G	50	98	0.93	0.39
10:121567514:C:G	50	100	0.93	0.4996
10:121567679:G:C	50	96	0.93	0.358
10:121567699:G:A	50	100	0.92	0.04049
10:121568172:C:T	50	100	0.95	0.02596
10:121568359:G:C	50	100	0.68	0.03413
10:121568362:C:T	50	100	0.95	0.224
10:121568510:C:T	50	100	0.92	0.01344
10:121568619:G:A	50	100	0.96	0.04412
10:121568814:T:C	50	100	0.95	0.07081
10:121568924:G:A	50	100	0.94	0.07062
10:121569015:C:T	50	100	0.9	0.02306
10:121569352:T:C	50	98	0.95	0.09713
10:121569533:T:A	50	100	0.95	0.01688
10:121569915:T:G	50	96	0.94	0.3479
10:121570397:G:A	50	100	0.97	0.03867
10:121570417:C:A	50	100	0.95	0.08115
10:121571014:A:G	50	98	0.96	0.1113
10:121571027:C:T	50	96	0.94	0.3056
10:121571110:T:C	50	94	0.96	0.1688
10:121571191:T:G	50	100	0.96	0.09858
10:121571212:A:G	50	100	0.96	0.03831
10:121571284:C:T	48	87.5	0.95	0.3115
10:121571338:T:G	47	95.7	0.95	0.02905
10:121571637:A:G	50	98	0.92	0.08497
10:121571651:C:A	50	94	0.82	0.0285
10:121571680:G:A	50	92	0.98	0.1683
10:121571812:G:A	50	100	0.92	0.01035
10:121571846:G:C	50	100	0.9	0.01035
10:121571894:G:C	50	98	0.98	0.1581
10:121571953:A:T	50	96	0.97	0.2756
10:121571954:T:A	50	94	0.97	0.3137
10:121571955:A:T	49	100	0.96	0.09659
10:121571981:C:A	50	96	0.97	0.2945
10:121571993:G:T	50	98	0.98	0.1585
10:121572176:A:T	50	96	0.97	0.4332
10:121572443:A:G	50	98	0.98	0.07516
10:121572775:G:A	50	100	0.97	0.1718
10:121572838:A:G	50	100	0.96	0.4475
10:121572901:T:A	50	100	0.99	0.1563
10:121572989:T:C	50	100	0.99	0.0118
10:121573063:C:T	50	98	0.95	0.2818
10:121573542:G:T	50	100	0.95	0.0187
10:121574356:C:G	50	100	1	0.0138
10:121574483:C:T	50	100	0.98	0.3765
10:121574484:G:A	50	100	1	0.01362
10:121574943:G:A	50	100	0.97	0.38
10:121575349:T:C	50	100	1	0.02378
10:121575416:G:A	50	100	0.98	0.3379
10:121575450:C:T	50	100	1	0.01362
10:121575494:G:A	50	100	0.99	0.02542
10:121575576:C:T	50	100	0.97	0.03486
10:121575729:C:G	50	100	1	0.02397
10:121575829:C:T	50	100	0.98	0.03577
10:121576116:G:A	50	100	0.98	0.0354
10:121576233:T:G	50	100	1	0.0167
10:121576249:G:C	50	100	1	0.0167
10:121576286:A:G	50	100	1	0.02378
10:121576325:G:C	50	100	0.96	0.06046
10:121576352:T:C	50	98	0.98	0.1866
10:121576422:G:A	50	100	0.99	0.02542
10:121576980:C:T	50	100	0.97	0.3796
10:121577208:C:G	38	97.4	0.95	0.01035
10:121577552:T:C	50	100	0.98	0.3237
10:121577554:C:T	50	100	0.98	0.1314
10:121577603:C:T	50	98	0.98	0.4887
10:121577668:T:C	50	100	0.98	0.4891
10:121577821:A:G	50	98	0.98	0.4853
10:121578099:C:T	50	100	0.95	0.01035
10:121578300:A:G	50	98	0.83	0.1365
10:121578664:C:T	50	100	0.99	0.02469
10:121578871:T:C	50	100	0.98	0.03504
10:121578958:C:T	50	100	0.79	0.02796
10:121579038:G:A	50	100	0.96	0.1166
10:121579064:C:T	50	100	0.99	0.01235
10:121579140:G:A	50	100	0.96	0.3804
10:121579461:A:G	50	100	0.97	0.3375
10:121579690:C:A	50	100	0.95	0.01035
10:121579816:G:C	50	100	1	0.01107
10:121579841:G:A	50	100	0.97	0.02505
10:121580008:A:G	50	100	1	0.01362
10:121580024:G:A	50	100	0.99	0.01652
10:121580171:G:A	50	100	0.98	0.1841
10:121580593:A:G	50	100	0.96	0.1198
10:121580749:G:A	50	100	0.89	0.01616
10:121580797:C:T	50	100	0.97	0.3791
10:121580800:A:G	50	100	0.96	0.1207
10:121581119:T:C	50	100	0.93	0.03468
10:121581150:G:A	50	100	0.97	0.3293
10:121581310:G:A	50	100	0.95	0.1262
10:121581382:G:A	50	100	0.93	0.04085
10:121582011:A:C	50	100	0.98	0.4303
10:121582210:G:A	50	100	0.95	0.05501
10:121582331:T:A	50	100	1	0.0138
10:121583053:T:C	50	100	0.98	0.3782
10:121583193:G:A	50	100	0.96	0.0138
10:121583216:G:A	50	100	0.84	0.01053
10:121583306:G:C	50	100	1	0.01235
10:121583722:G:A	50	100	0.98	0.04194
10:121584030:A:G	50	100	0.95	0.1304
10:121584216:C:G	50	100	0.96	0.0443
10:121584930:C:T	47	93.6	0.68	0.02869
10:121584933:G:A	47	93.6	0.9	0.1358
10:121584987:G:A	45	100	0.98	0.405
10:121585774:A:C	50	100	1	0.01362
10:121586397:A:G	50	100	0.99	0.1334
10:121586602:G:A	50	100	0.99	0.4746
10:121586676:A:G	50	100	0.99	0.4099
10:121587007:T:C	50	100	1	0.01035
10:121587639:A:G	50	98	0.99	0.08696
10:121587670:T:C	50	100	0.99	0.1334
10:121588142:A:G	50	100	0.98	0.2496
10:121588349:C:T	50	100	1	0.01398
10:121588361:C:T	50	100	0.99	0.1999
10:121588841:C:A	50	100	1	0.1859
10:121588875:T:C	50	100	0.99	0.4101
10:121589148:T:G	50	100	0.99	0.4688
10:121589388:T:C	50	100	0.99	0.4739
10:121589810:A:T	50	100	0.88	0.02887
10:121590025:C:G	50	100	1	0.01362
10:121590201:G:A	50	100	0.99	0.03686
10:121590527:G:A	50	100	0.92	0.02433
10:121590677:T:C	50	100	0.99	0.2259
10:121590702:A:C	50	100	0.99	0.4664
10:121591007:G:A	50	94	0.95	0.4909
10:121591009:A:G	50	94	0.95	0.484
10:121591011:A:T	50	96	0.79	0.06518
10:121591788:G:A	50	100	0.99	0.4572
10:121591810:T:C	50	100	0.99	0.4546
10:121591894:C:T	50	100	0.99	0.02741
10:121592622:C:T	50	100	0.98	0.4435
10:121592706:C:T	50	100	0.98	0.2358
10:121592803:A:G	50	100	0.98	0.4328
10:121592868:G:A	50	100	1	0.01652
10:121593699:A:C	50	100	1	0.01344
10:121593801:C:G	50	98	0.69	0.01107
10:121594355:C:T	50	100	0.97	0.4748
10:121594356:G:A	50	100	0.95	0.01053
10:121594489:G:A	50	100	0.96	0.03867
10:121595160:G:A	50	100	1	0.02814
10:121595212:T:G	50	100	0.94	0.228
10:121596174:T:C	50	100	0.96	0.1492
10:121596195:G:T	50	100	1	0.02088
10:121596413:C:T	50	100	0.99	0.1509
10:121596661:A:T	50	100	0.98	0.3464
10:121596749:C:T	50	98	0.94	0.04012
10:121597424:G:A	50	100	0.99	0.1512
10:121597475:G:A	50	100	0.99	0.1512
10:121597696:C:T	50	100	1	0.01961
10:121597900:C:G	50	100	0.99	0.1511
10:121597968:T:C	50	100	0.96	0.1503
10:121598047:C:T	50	100	0.99	0.3351
10:121598129:C:G	50	100	1	0.03522
10:121598269:G:T	49	100	0.98	0.02106
10:121598582:C:G	50	100	1	0.03794
10:121598656:C:T	50	100	0.99	0.1727
10:121598759:C:T	50	100	0.99	0.3221
10:121598798:A:G	50	100	1	0.1354
10:121598849:C:T	50	100	1	0.01924
10:121600072:T:C	50	100	1	0.12
10:121600213:G:A	50	100	1	0.02633
10:121601103:C:T	50	100	1	0.01525
10:121601399:T:C	50	100	1	0.1062
10:121601400:G:C	50	100	1	0.1062
10:121601481:A:G	50	100	1	0.01816
10:121601518:C:T	50	100	0.99	0.01452
10:121601530:C:T	50	100	1	0.01398
10:121601822:G:A	50	100	1	0.0207
10:121601849:A:G	50	100	0.98	0.4857
10:121601856:T:A	50	100	0.99	0.2805
10:121602030:C:G	50	100	1	0.01652
10:121602132:G:C	50	100	0.99	0.1532
10:121602227:A:C	50	96	0.95	0.179
10:121602259:T:G	50	100	0.99	0.165
10:121602429:G:A	50	100	1	0.1064
10:121602627:C:T	50	100	0.97	0.1888
10:121602637:C:T	50	100	1	0.0768
10:121602671:A:G	50	100	0.91	0.02887
10:121602743:G:A	50	100	0.97	0.01779
10:121602769:C:T	50	100	0.99	0.2943
10:121603061:G:A	50	100	1	0.1532
10:121603161:G:A	50	100	1	0.2796
10:121603341:G:A	50	100	1	0.02088
10:121603363:G:A	50	100	0.9	0.01071
10:121603471:G:A	50	100	1	0.02088
10:121603789:C:A	50	100	0.97	0.1888
10:121603892:G:A	50	100	1	0.1509
10:121604074:A:G	50	100	1	0.01924
10:121604118:A:G	50	100	1	0.02378
10:121604577:T:A	50	100	1	0.02378
10:121604926:G:A	50	98	0.98	0.4833
10:121605044:T:C	50	98	0.89	0.01834
10:121605530:T:C	50	100	1	0.02088
10:121605557:A:T	50	100	0.99	0.01525
10:121606210:C:T	50	100	0.98	0.0984
10:121606512:G:C	50	100	0.99	0.309
10:121606599:G:A	50	100	0.99	0.04103
10:121606908:G:A	50	100	0.99	0.01507
10:121606914:C:T	50	100	1	0.1843
10:121607349:G:C	50	100	1	0.1944
10:121607733:C:T	50	100	0.99	0.1505
10:121607749:A:G	50	100	0.99	0.1505
10:121608301:T:C	50	100	1	0.0256
10:121608376:A:G	50	98	0.98	0.3292
10:121608432:A:G	50	100	0.99	0.1098
10:121608587:C:T	50	98	0.99	0.1897
10:121608775:C:G	50	100	1	0.07698
10:121608836:C:G	49	100	0.98	0.2475
10:121609139:G:T	50	100	1	0.2262
10:121609335:C:T	50	98	1	0.2257
10:121609337:C:T	50	98	1	0.2259
10:121609472:T:C	50	100	0.99	0.01725
10:121609737:A:G	50	100	1	0.03686
10:121609946:T:C	50	100	1	0.04321
10:121610004:A:T	50	100	1	0.03704
10:121610027:C:T	50	100	1	0.2237
10:121610028:G:A	50	100	0.98	0.4829
10:121610823:T:A	50	100	0.69	0.04267
10:121610840:C:A	50	100	1	0.2609
10:121611463:A:G	50	100	0.97	0.01126
10:121611573:C:G	50	100	0.99	0.2253
10:121611961:C:T	50	100	0.99	0.03649
10:121612208:C:T	50	100	0.98	0.03922
10:121612228:C:T	50	100	0.99	0.01616
10:121612410:G:A	50	98	0.8	0.01216
10:121612917:A:G	50	88	0.87	0.339
10:121613014:T:C	50	100	0.91	0.01707
10:121613417:G:A	50	100	0.94	0.1353
10:121613456:A:T	50	100	0.99	0.01126
10:121613547:A:G	50	98	0.95	0.2455
10:121613719:G:A	50	100	0.68	0.01979
10:121613742:C:G	50	100	0.74	0.01035
10:121614153:G:T	50	100	0.99	0.05211
10:121614222:T:C	50	100	0.93	0.0423
10:121614223:C:T	50	96	0.87	0.0679
10:121614500:G:A	50	100	0.92	0.02106
10:121614719:T:G	50	98	0.99	0.1069
10:121615345:T:C	50	100	1	0.02397
10:121615424:G:T	50	96	0.94	0.4648
10:121615576:G:C	50	98	0.96	0.2553
10:121615738:G:A	50	100	1	0.05211
10:121615873:C:T	50	100	1	0.03159
10:121615891:C:T	50	100	1	0.05211
10:121616092:A:C	50	100	1	0.09187
10:121616342:C:T	50	100	1	0.09205
10:121616462:C:G	50	100	1	0.09187
10:121616751:C:G	50	100	1	0.09187
10:121616937:G:A	50	100	0.99	0.09205
10:121617116:A:T	50	100	1	0.09187
10:121617203:G:A	50	100	0.96	0.1358
10:121617232:G:A	50	100	1	0.05211
10:121617387:A:G	50	100	1	0.02869
10:121617498:A:G	50	100	1	0.09187
10:121617641:G:A	50	100	1	0.09187
10:121617683:C:A	50	100	0.99	0.262
10:121617734:A:G	50	100	0.99	0.2618
10:121617842:T:C	50	100	1	0.09187
10:121617989:A:G	50	100	1	0.02869
10:121617992:G:A	50	100	0.92	0.05628
10:121617993:T:C	50	100	1	0.09187
10:121617996:G:A	50	100	1	0.05211
10:121618026:C:T	50	100	0.98	0.4973
10:121618498:G:A	50	98	0.99	0.3578
10:121618722:C:T	50	100	0.96	0.0345
10:121618815:A:G	50	100	1	0.05211
10:121618901:A:G	50	94	0.8	0.01289
10:121619217:T:A	50	98	1	0.09187
10:121619244:C:T	50	98	1	0.02869
10:121619456:G:A	50	100	1	0.09187
10:121619564:T:C	50	98	0.98	0.108
10:121619947:A:G	50	100	1	0.08678
10:121620057:G:A	50	100	1	0.08678
10:121620061:G:A	50	100	0.66	0.01271
10:121620100:G:A	50	100	1	0.02923
10:121620226:C:T	50	100	0.98	0.05301
10:121620310:A:G	50	100	0.99	0.2618
10:121620368:C:T	50	100	1	0.05211
10:121620373:G:T	50	100	1	0.02651
10:121620407:T:A	50	100	1	0.03686
10:121620433:T:A	50	100	0.9	0.1859
10:121620742:C:T	50	100	0.96	0.08243
10:121620821:A:G	50	100	1	0.03649
10:121620879:A:G	50	100	0.99	0.262
10:121621212:A:G	50	98	1	0.09187
10:121621464:A:G	50	100	1	0.09187
10:121621587:C:G	49	100	1	0.09187
10:121621741:C:T	50	100	0.96	0.1394
10:121622444:A:G	50	100	1	0.09277
10:121622506:T:G	50	100	1	0.02306
10:121623171:T:G	50	100	1	0.03468
10:121623292:G:A	50	100	1	0.09187
10:121623861:A:G	50	100	1	0.09187
10:121623882:G:A	50	98	0.96	0.03177
10:121623891:G:A	50	100	1	0.02306
10:121624236:G:A	50	100	0.94	0.0463
10:121624353:A:C	50	100	1	0.3419
10:121624416:G:A	50	100	1	0.05229
10:121624504:G:A	50	100	1	0.2511
10:121624875:G:A	50	100	0.99	0.03813
10:121625155:C:G	50	100	1	0.02342
10:121625331:A:G	50	100	1	0.06536
10:121625886:C:T	50	98	1	0.05519
10:121625903:C:T	50	100	0.98	0.4973
10:121626637:T:C	49	100	0.99	0.06409
10:121626740:C:T	50	98	0.99	0.4976
10:121626895:A:G	50	100	0.99	0.05428
10:121627031:C:T	50	100	1	0.0285
10:121627116:A:G	50	100	0.99	0.2462
10:121627416:C:T	49	100	1	0.03504
10:121627515:A:G	50	100	0.99	0.2382
10:121627527:C:T	50	100	1	0.02342
10:121627812:G:T	50	100	0.99	0.2943
10:121628241:A:G	50	100	0.96	0.04593
10:121628708:G:A	50	100	1	0.05265
10:121628725:C:T	50	100	0.99	0.2362
10:121629112:T:A	50	100	1	0.01707
10:121629368:A:G	50	100	0.99	0.2384
10:121629506:G:A	50	98	0.97	0.1058
10:121629600:C:T	50	100	1	0.05247
10:121629782:G:A	50	100	1	0.05247
10:121630088:T:A	50	98	0.98	0.4809
10:121630124:G:A	50	100	1	0.05229
10:121630180:C:T	50	100	0.89	0.01253
10:121630323:G:A	50	100	1	0.03958
10:121630510:G:A	50	100	1	0.03994
10:121630689:T:C	50	100	0.99	0.08642
10:121630906:A:T	50	100	1	0.02088
10:121630911:C:T	50	100	1	0.02088
10:121630928:G:A	50	100	1	0.0443
10:121631062:C:G	50	100	0.99	0.1033
10:121631108:G:A	50	98	1	0.04775
10:121631271:T:G	50	100	1	0.152
10:121631341:G:A	50	100	1	0.02832
10:121631601:G:T	50	100	0.99	0.01253
10:121631850:G:C	50	100	1	0.09804
10:121632160:G:A	50	100	0.98	0.4572
10:121632566:G:A	50	100	0.98	0.4586
10:121632600:G:A	50	100	0.98	0.4383
10:121632864:C:T	50	100	0.96	0.4599
10:121633010:A:G	50	90	0.91	0.2956
10:121633012:G:C	50	98	0.97	0.2415
10:121633016:G:T	50	98	0.97	0.2456
10:121633995:G:C	50	98	0.98	0.2536
10:121634267:A:T	50	100	0.99	0.04884
10:121634292:C:T	50	98	0.98	0.2538
10:121634297:G:A	50	98	0.98	0.2536
10:121634664:G:A	50	100	0.98	0.4619
10:121634743:G:A	50	98	0.98	0.2576
10:121634756:T:C	50	98	0.98	0.2578
10:121634840:T:C	50	98	0.98	0.2584
10:121634843:G:C	50	98	0.98	0.2582
10:121634962:G:A	50	98	0.99	0.04884
10:121635030:T:C	50	100	0.98	0.01743
10:121635191:G:A	50	100	0.99	0.2427
10:121635218:G:C	50	98	0.99	0.4806
10:121635244:G:A	50	100	0.98	0.04357
10:121635360:A:G	50	98	0.98	0.2113
10:121635372:T:C	50	100	1	0.2558
10:121635426:G:A	50	100	1	0.2558
10:121635517:T:C	50	100	0.99	0.2244
10:121635584:C:A	50	100	1	0.09459
10:121635623:T:C	50	100	0.93	0.1561
10:121635640:G:C	50	100	0.92	0.08533
10:121635670:C:T	50	98	1	0.03014
10:121635678:G:A	50	100	1	0.09641
10:121635733:T:C	50	100	1	0.2562
10:121635865:C:T	50	100	1	0.2562
10:121636273:G:C	50	100	0.99	0.2435
10:121636323:C:T	50	98	0.96	0.08715
10:121636370:T:C	50	100	1	0.2564
10:121636502:G:A	50	100	0.97	0.04757
10:121636558:G:A	50	100	1	0.2564
10:121636559:C:T	50	100	1	0.03341
10:121636753:C:T	50	100	1	0.2565
10:121636933:A:G	50	96	1	0.2565
10:121636969:C:T	49	100	1	0.2564
10:121637014:T:C	50	100	1	0.2564
10:121637201:A:G	50	100	1	0.2593
10:121637214:T:C	50	100	1	0.09604
10:121637292:G:T	50	100	1	0.2609
10:121637417:G:A	50	100	1	0.2564
10:121637486:A:G	50	100	1	0.2565
10:121637536:A:C	50	98	1	0.03359
10:121637585:C:G	50	98	1	0.02179
10:121637964:A:G	50	100	1	0.2569
10:121638005:T:C	50	98	1	0.2908
10:121638007:C:T	50	98	1	0.2905
10:121638022:C:G	50	100	1	0.2569
10:121638257:T:C	50	100	1	0.2569
10:121638282:G:C	50	100	1	0.2573
10:121638468:A:G	50	100	0.98	0.03159
10:121638504:A:C	50	100	1	0.2253
10:121638506:T:C	50	100	1	0.2567
10:121638511:C:T	50	100	1	0.2567
10:121638530:T:A	50	100	0.97	0.01707
10:121638539:G:A	50	100	1	0.2567
10:121638703:T:C	50	100	1	0.2569
10:121639267:G:T	50	100	1	0.2567
10:121639411:G:A	50	100	1	0.2567
10:121639628:C:T	50	100	0.96	0.05102
10:121639906:T:C	50	100	1	0.2567
10:121640333:T:C	50	100	1	0.2954
10:121640403:C:T	50	100	0.99	0.03304
10:121640871:C:T	50	98	0.98	0.08025
10:121641281:G:A	50	100	0.99	0.05465
10:121641448:G:A	50	100	0.97	0.1314
10:121642004:C:T	50	98	0.82	0.07734
10:121642034:C:T	50	100	0.79	0.0118
10:121642154:C:T	50	100	0.86	0.01289
10:121642661:G:A	50	98	0.97	0.08842
10:121642723:C:T	49	98	0.97	0.0797
10:121642860:C:T	50	100	0.99	0.1062
10:121643211:C:T	50	100	0.92	0.02215
10:121643646:T:C	50	100	0.97	0.2504
10:121643678:C:T	50	100	0.97	0.2524
10:121643778:A:G	50	100	0.85	0.02251
10:121643779:C:T	50	100	0.74	0.02215
10:121644146:T:C	50	100	0.98	0.1042
10:121644342:C:T	50	100	0.99	0.1038
10:121644430:A:G	50	100	0.88	0.01961
10:121644892:C:T	50	100	0.8	0.01089
10:121644975:C:G	50	100	0.95	0.03123
10:121645624:C:G	50	100	0.9	0.04503
10:121645685:A:C	50	100	0.95	0.07335
10:121645966:C:G	50	100	0.98	0.3617
10:121646680:C:A	49	95.9	0.67	0.01779
10:121646997:A:T	50	100	0.99	0.1954
10:121647149:T:C	50	100	0.98	0.2101
10:121647673:G:A	50	100	0.99	0.1042
10:121649010:C:T	50	100	0.87	0.01089
10:121649168:G:C	50	100	0.98	0.1592
10:121649571:T:C	50	100	1	0.0138
10:121649778:C:T	50	100	0.94	0.01979
10:121649827:C:T	50	100	0.81	0.02288
10:121650128:A:G	50	100	0.98	0.1718
10:121650142:G:A	50	100	0.98	0.1576
10:121650822:A:C	50	98	0.93	0.14
10:121650945:C:T	50	100	0.99	0.134
10:121651106:C:A	50	100	0.63	0.01035
10:121651201:T:C	50	100	0.96	0.01997
10:121651299:C:T	50	100	0.98	0.02941
10:121651426:A:C	50	100	0.99	0.3871
10:121651831:A:G	50	100	0.99	0.3898
10:121652249:A:G	50	100	0.99	0.39
10:121652653:G:A	50	100	0.99	0.02959
10:121652810:A:G	50	100	0.98	0.01289
10:121652885:A:G	50	100	0.99	0.1679
10:121652931:A:T	50	100	0.98	0.03086
10:121653081:G:T	50	100	0.92	0.04557
10:121653535:G:T	50	100	0.97	0.03086
10:121654032:G:A	50	100	0.99	0.1098
10:121654391:C:A	50	100	0.8	0.01362
10:121655135:T:C	50	100	0.92	0.05846
10:121655596:G:A	50	100	0.93	0.01144
10:121656033:A:G	50	100	0.64	0.01017
10:121656640:C:T	50	100	0.99	0.02633
10:121656645:G:A	50	100	0.89	0.0256
10:121656649:T:A	50	100	1	0.02887
10:121656653:G:A	50	100	0.96	0.01743
10:121657064:G:C	50	98	0.98	0.2077
10:121657909:T:G	50	100	0.94	0.02197
10:121658121:T:G	50	100	0.99	0.1489
10:121658889:G:A	50	100	0.97	0.02451
10:121659103:T:C	50	100	0.99	0.1714
10:121659284:C:T	50	100	0.99	0.4107
10:121659320:A:G	50	100	0.99	0.3787
10:121659744:G:A	50	100	0.94	0.02179
10:121660138:G:A	50	100	0.98	0.1912
10:121660404:T:G	50	100	0.98	0.2206
10:121660418:A:G	50	100	0.99	0.3796
10:121660791:C:A	50	100	0.98	0.1914
10:121660820:A:G	50	100	0.94	0.02179
10:121660849:G:A	50	100	0.8	0.0118
10:121661173:G:T	50	100	1	0.0207
10:121661510:G:T	50	100	0.99	0.1501
10:121661763:G:A	50	100	0.95	0.05592
10:121662370:A:G	50	100	0.94	0.03504
10:121662490:T:C	50	100	0.98	0.1585
10:121662581:G:A	50	100	0.98	0.3747
10:121662920:C:T	50	100	0.99	0.2008
10:121663004:C:T	50	100	0.98	0.1866
10:121663059:G:A	50	100	0.98	0.4254
10:121663136:C:T	50	100	0.96	0.01961
10:121663252:A:C	50	100	0.99	0.1806
10:121663344:C:T	50	98	0.88	0.07062
10:121663388:C:T	50	100	0.98	0.1776
10:121663533:G:A	50	100	1	0.05646
10:121663740:A:G	50	100	0.99	0.4067
10:121664187:G:A	50	100	0.97	0.4061
10:121664457:T:C	50	98	1	0.05592
10:121664523:A:T	50	100	1	0.1618
10:121664648:G:C	50	100	0.96	0.02124
10:121664649:C:T	50	100	0.99	0.3647
10:121664766:A:G	50	100	0.99	0.406
10:121665106:T:A	50	100	0.98	0.3684
10:121665321:A:G	50	100	1	0.1556
10:121665790:A:G	50	100	1	0.1654
10:121666102:T:C	50	100	0.94	0.01053
10:121666143:A:G	50	100	1	0.0463
10:121666171:C:G	50	98	0.99	0.4041
10:121666257:T:C	50	98	0.99	0.4058
10:121666302:T:C	50	100	0.96	0.01961
10:121666644:T:C	50	98	0.96	0.1774
10:121667012:T:C	50	100	0.99	0.4058
10:121668128:A:G	50	100	0.99	0.4096
10:121668541:A:G	50	100	0.81	0.01398
10:121668661:A:G	50	100	0.99	0.4127
10:121668714:G:T	50	100	0.99	0.4127
10:121669362:C:T	50	100	0.96	0.02869
10:121669528:A:G	50	100	1	0.1734
10:121669972:G:C	50	100	1	0.01126
10:121670204:G:C	50	100	0.98	0.1042
10:121670344:C:T	50	100	0.95	0.02378
10:121670608:T:C	50	100	0.99	0.4005
10:121670615:A:G	50	100	1	0.1826
10:121670650:G:A	50	100	1	0.1819
10:121670656:C:G	50	100	0.95	0.01216
10:121670803:C:A	50	100	1	0.1819
10:121670924:C:T	50	100	1	0.3938
10:121671527:G:C	50	98	0.94	0.04956
10:121671731:G:A	50	98	1	0.06173
10:121672001:G:T	50	100	0.99	0.3929
10:121672021:G:T	50	100	0.99	0.3929
10:121672142:A:G	50	100	0.99	0.4065
10:121672332:C:A	50	100	1	0.1756
10:121672674:G:A	50	100	1	0.05846
10:121672962:A:G	50	100	1	0.1777
10:121673061:G:C	50	100	1	0.0561
10:121673138:G:A	50	100	0.98	0.09677
10:121673411:G:T	50	100	1	0.03123
10:121673526:C:T	50	100	0.99	0.4149
10:121673695:G:A	50	100	0.99	0.04031
10:121674435:A:G	50	100	1	0.1618
10:121674436:G:A	50	100	1	0.1618
10:121675923:A:T	50	100	1	0.03359
10:121675969:G:A	50	100	1	0.1779
10:121676303:C:T	50	100	0.99	0.1102
10:121676449:G:A	50	100	0.99	0.1273
10:121676732:G:T	50	100	0.99	0.2513
10:121676857:T:C	50	100	1	0.4205
10:121676951:T:G	50	100	0.99	0.1944
10:121676985:C:T	50	100	1	0.03105
10:121677010:C:T	50	100	0.98	0.05628
10:121677182:G:T	50	100	1	0.4568
10:121677263:A:G	50	100	1	0.4686
10:121677320:C:T	50	100	0.98	0.05628
10:121677436:T:C	50	100	1	0.2511
10:121677693:A:G	50	100	1	0.4205
10:121677787:G:A	50	100	1	0.1218
10:121677939:C:T	50	100	1	0.4541
10:121677969:T:G	50	100	1	0.2052
10:121678026:T:C	50	100	0.98	0.05628
10:121678599:C:T	50	100	0.99	0.4203
10:121678608:C:T	50	98	0.88	0.06681
10:121679350:A:T	50	100	0.98	0.1946
10:121679734:G:A	50	100	0.96	0.08733
10:121679805:G:A	50	100	0.98	0.05646
10:121680532:G:C	50	100	0.94	0.03322
10:121680653:G:A	50	100	0.99	0.4119
10:121680765:T:C	50	100	0.98	0.1946
10:121680972:G:C	50	100	0.98	0.1948
10:121681250:T:C	50	100	0.98	0.4628
10:121681586:A:G	50	98	0.96	0.1106
10:121681678:A:T	50	100	0.97	0.1038
10:121681793:C:G	50	100	0.97	0.04012
10:121681862:G:C	50	100	0.98	0.0886
10:121681870:T:C	50	98	0.95	0.4666
10:121682045:C:T	50	100	0.98	0.4635
10:121682215:G:A	50	100	0.98	0.4719
10:121682643:C:G	50	100	0.97	0.3885
10:121682821:G:C	50	100	0.97	0.4464
10:121683118:C:G	50	100	0.99	0.4027
10:121683244:C:G	50	98	0.96	0.03068
10:121683327:G:C	50	100	1	0.3509
10:121683705:C:T	50	100	0.94	0.01144
10:121684091:A:G	50	98	0.98	0.1411
10:121684122:G:A	49	100	1	0.406
10:121684198:T:C	47	93.6	0.94	0.1405
10:121684200:T:C	49	95.9	0.98	0.03613
10:121684227:T:A	49	98	0.98	0.1774
10:121684322:T:C	50	100	1	0.3517
10:121684367:T:C	50	100	0.98	0.2086
10:121684483:C:T	50	100	0.98	0.02487
10:121685053:A:G	50	100	0.98	0.1992
10:121685077:T:C	50	100	1	0.4119
10:121685649:G:A	50	100	0.99	0.09731
10:121685661:G:A	50	100	0.99	0.01816
10:121685859:G:A	50	100	0.99	0.09731
10:121686355:C:T	50	100	0.99	0.09731
10:121686548:G:C	50	100	0.98	0.181
10:121686650:G:C	50	100	0.97	0.1196
10:121687116:G:T	50	100	0.99	0.05374
10:121687227:A:C	50	100	0.99	0.01816
10:121687426:A:C	50	100	0.98	0.2028
10:121687471:C:T	50	100	0.91	0.02669
10:121687661:A:G	50	100	0.99	0.3508
10:121687742:C:T	50	98	0.98	0.04121
10:121687963:A:T	50	100	0.98	0.01816
10:121689208:G:A	50	100	1	0.04303
10:121689224:T:C	50	100	0.94	0.02687
10:121689374:G:A	50	98	0.87	0.06155
10:121689635:A:T	50	96	0.93	0.2041
10:121690039:G:A	50	100	0.98	0.02887
10:121690568:C:G	50	100	1	0.02741
10:121690719:A:G	50	100	0.99	0.4953
10:121691258:T:C	50	100	0.98	0.118
10:121691533:A:G	50	100	0.96	0.05465
10:121691921:C:T	50	100	0.93	0.09477
10:121692571:G:A	50	100	1	0.3515
10:121692974:G:A	50	100	0.94	0.02814
10:121693049:C:T	50	100	0.93	0.11
10:121693089:C:T	50	100	0.98	0.06772
10:121693674:G:A	50	100	0.99	0.4976
10:121693779:T:C	50	100	0.87	0.04357
10:121694375:G:A	50	100	0.98	0.3063
10:121694660:T:C	50	100	0.82	0.01688
10:121695091:A:G	50	100	0.93	0.01126
10:121695169:G:A	50	100	0.96	0.05701
10:121695774:G:C	50	100	0.99	0.06009
10:121696088:A:G	50	100	0.98	0.2963
10:121696756:G:A	50	100	0.99	0.4978
10:121696981:C:T	50	100	0.98	0.0886
10:121698917:A:G	50	96	0.96	0.4098
10:121698988:C:T	50	100	0.97	0.1333
10:121699130:C:T	50	96	0.95	0.1598
10:121700191:G:C	50	98	0.98	0.1173
10:121700193:T:C	50	100	0.96	0.1137
10:121700206:T:A	50	100	0.95	0.1186
10:121700564:C:T	50	98	0.98	0.3952
10:121700627:A:G	50	100	0.97	0.02397
10:121700745:C:T	50	100	0.88	0.01144
10:121701125:C:T	50	100	0.98	0.1405
10:121701392:C:T	50	100	0.97	0.4528
10:121701552:C:T	50	100	0.97	0.4532
10:121701574:T:A	50	100	0.95	0.02596
10:121701655:T:A	50	98	0.97	0.4227
10:121701750:C:T	49	100	0.97	0.2881
10:121702140:C:T	50	100	0.96	0.2003
10:121702587:C:A	50	100	0.98	0.02197
10:121702615:G:A	50	100	0.82	0.01471
10:121702937:T:A	50	100	0.98	0.1011
10:121703031:C:T	50	100	0.97	0.2226
10:121703057:G:T	50	100	0.92	0.09804
10:121703186:C:T	50	100	0.98	0.1015
10:121703251:C:T	50	96	0.98	0.3794
10:121703327:A:G	50	98	0.98	0.1396
10:121703542:G:A	50	100	1	0.08569
10:121703806:T:G	50	100	0.95	0.268
10:121703845:C:T	50	98	0.99	0.06645
10:121704219:G:A	50	98	0.97	0.4938
10:121704261:T:C	50	100	1	0.03377
10:121704377:G:A	50	100	0.98	0.2743
10:121704505:C:G	50	100	1	0.03395
10:121704583:A:G	50	100	0.96	0.08914
10:121704727:T:G	50	100	0.98	0.1748
10:121705250:C:A	50	100	0.94	0.08696
10:121705269:C:T	50	100	0.94	0.08733
10:121705272:G:A	50	100	0.99	0.01253
10:121705297:G:T	50	100	0.92	0.01253
10:121705316:A:G	50	100	0.94	0.102
10:121705519:C:T	50	100	0.93	0.1276
10:121705627:T:C	50	100	0.97	0.05537
10:121706586:T:A	50	100	0.95	0.1407
10:121706654:G:A	50	100	0.95	0.06972
10:121706913:G:A	50	100	0.98	0.3785
10:121707230:C:T	50	98	1	0.09168
10:121707231:G:A	50	100	0.91	0.03794
10:121707429:T:C	50	100	0.99	0.09804
10:121707574:G:T	50	100	1	0.01434
10:121707690:A:G	50	100	0.98	0.3381
10:121707754:T:C	50	98	0.99	0.03195
10:121708578:A:T	50	100	0.99	0.09858
10:121708760:C:A	50	100	0.94	0.02832
10:121709121:G:C	50	100	1	0.1019
10:121709163:C:A	50	100	1	0.0679
10:121709205:T:C	50	100	0.99	0.06754
10:121709282:G:A	50	100	0.99	0.07081
10:121709337:A:C	50	100	0.99	0.01616
10:121709755:G:A	50	100	0.98	0.06881
10:121709779:A:G	50	100	1	0.1042
10:121709839:A:G	50	100	0.95	0.06209
10:121709961:T:C	50	100	1	0.07008
10:121710184:C:T	50	100	0.98	0.08569
10:121710636:C:A	50	100	0.81	0.01598
10:121711170:G:A	50	98	0.97	0.3433
10:121711382:A:G	50	100	0.98	0.3054
10:121711449:C:T	50	100	0.98	0.08696
10:121711536:G:A	50	100	0.92	0.01943
10:121712079:G:A	50	100	1	0.02669
10:121712329:G:T	50	100	0.98	0.1643
10:121712516:A:G	50	100	0.97	0.08733
10:121713058:A:G	50	100	0.98	0.3321
10:121713263:G:T	50	100	0.99	0.01489
10:121713334:G:A	50	100	1	0.01452
10:121713508:G:A	50	100	0.98	0.15310000000000001
10:121713509:G:A	50	100	0.95	0.05465
10:121713795:G:A	50	100	0.97	0.1171
10:121714281:A:G	50	100	0.97	0.1685
10:121714368:G:A	50	100	0.93	0.05338
10:121714419:G:A	50	100	0.93	0.08097
10:121714553:C:T	50	100	0.98	0.1641
10:121714620:T:C	50	100	1	0.01816
10:121714877:G:A	50	100	1	0.02887
10:121715064:A:G	50	100	0.97	0.05501
10:121715380:C:T	50	100	1	0.01471
10:121715691:C:G	50	98	0.98	0.1698
10:121715931:T:C	50	100	0.98	0.3678
10:121716018:G:A	50	100	0.98	0.3673
10:121716589:T:C	50	100	1	0.1175
10:121716805:T:C	50	100	0.95	0.03522
10:121716929:A:G	50	100	1	0.01816
10:121717553:G:A	50	100	0.93	0.02977
10:121717865:C:T	50	100	0.69	0.02052
10:121718115:G:T	50	100	0.99	0.1176
10:121718336:T:C	50	100	0.94	0.09368
10:121718774:T:C	50	100	1	0.07843
10:121719125:C:T	50	100	0.95	0.3351
10:121719202:C:T	50	98	0.96	0.3322
10:121719210:C:T	50	100	0.83	0.01707
10:121719211:G:A	50	100	0.9	0.02887
10:121719507:T:C	50	100	1	0.01743
10:121719520:A:T	50	100	0.95	0.2211
10:121719799:G:C	50	98	1	0.01743
10:121719921:C:T	50	100	1	0.01743
10:121719971:T:C	50	100	0.94	0.01434
10:121720030:G:C	50	100	0.94	0.01434
10:121720714:G:T	50	100	1	0.01652
10:121720881:G:C	50	100	0.99	0.3947
10:121721111:G:C	50	100	0.99	0.06118
10:121721171:C:T	50	100	1	0.01707
10:121721232:G:A	50	100	0.99	0.061
10:121721520:T:C	50	100	0.99	0.4018
10:121721685:A:G	50	100	0.98	0.2366
10:121721821:A:G	50	100	0.96	0.03068
10:121722366:G:A	50	100	0.99	0.2458
10:121722416:T:G	50	100	0.98	0.05664
10:121722453:A:C	50	100	0.82	0.01852
10:121722740:C:T	50	100	0.94	0.0285
10:121723313:C:T	50	100	0.93	0.04121
10:121723344:A:T	50	100	1	0.01725
10:121723721:T:A	50	100	1	0.2456
10:121724063:C:T	50	100	1	0.408
10:121724245:A:G	50	100	0.95	0.01035
10:121724313:C:T	50	100	0.99	0.2304
10:121724364:T:C	50	100	1	0.2631
10:121724383:T:C	50	98	0.97	0.02996
10:121724522:T:A	50	100	0.81	0.01416
10:121724920:C:A	50	100	0.99	0.4087
10:121725222:A:G	50	100	0.99	0.4005
10:121725447:G:A	50	100	0.99	0.1654
10:121725521:A:G	50	96	0.76	0.02324
10:121725569:T:G	50	100	0.98	0.1503
10:121725621:G:C	50	100	0.97	0.1503
10:121726004:C:T	50	100	0.99	0.06645
10:121726241:C:T	48	100	1	0.1396
10:121726247:T:C	50	100	1	0.1396
10:121726294:A:G	50	100	0.99	0.3212
10:121726341:C:T	50	100	0.99	0.4624
10:121726344:C:A	50	100	1	0.01652
10:121726348:T:C	50	100	0.99	0.01089
10:121726410:T:C	50	98	0.99	0.4345
10:121726482:T:A	50	100	0.99	0.4337
10:121726494:G:C	50	100	0.99	0.36870000000000003
10:121726495:T:C	50	100	0.98	0.4306
10:121726536:T:G	50	100	0.98	0.4995
10:121726544:G:C	50	100	0.98	0.4138
10:121726546:A:C	50	100	0.96	0.06772
10:121726630:C:T	50	98	0.99	0.2921
10:121726704:G:T	50	100	0.99	0.4336
10:121726810:C:A	50	100	0.96	0.06028
10:121726830:C:T	50	100	0.98	0.02415
10:121726948:C:T	50	100	1	0.2344
10:121727039:T:C	50	100	1	0.03395
10:121727111:G:T	50	100	1	0.2938
10:121727172:A:G	50	100	0.99	0.3562
10:121727216:G:A	50	100	0.99	0.01126
10:121727437:C:G	50	100	1	0.08805
10:121727451:G:A	50	100	1	0.08805
10:121727487:A:G	50	100	1	0.3422
10:121727543:C:T	50	100	1	0.08824
10:121727615:G:A	50	100	0.95	0.06373
10:121727930:T:C	50	100	1	0.02269
10:121728103:T:C	50	100	0.99	0.4455
10:121728240:C:G	50	100	0.99	0.3568
10:121728256:G:A	50	100	0.99	0.1307
10:121728521:T:C	50	100	0.81	0.02614
10:121728524:C:T	50	100	1	0.216
10:121728552:T:C	50	100	0.99	0.08805
10:121728840:C:T	50	100	0.98	0.1307
10:121728870:C:T	50	100	0.99	0.356
10:121728901:A:G	50	100	0.87	0.01997
10:121728933:C:T	50	100	1	0.02269
10:121728942:T:C	50	100	0.89	0.03631
10:121728979:C:T	50	100	0.97	0.05283
10:121729166:C:T	50	100	0.99	0.02269
10:121729168:C:T	50	100	0.99	0.08787
10:121729191:T:C	50	100	0.99	0.4446
10:121729211:G:A	50	100	0.99	0.08787
10:121729343:C:T	50	100	0.98	0.1311
10:121729546:A:C	50	98	0.99	0.3785
10:121729553:T:C	50	98	0.98	0.4005
10:121729554:G:A	50	100	0.99	0.03976
10:121730011:C:A	25	96	0.97	0.3519
10:121730083:G:T	50	98	0.99	0.3533
10:121730093:G:A	50	98	0.99	0.3538
10:121730096:T:A	50	98	0.99	0.3542
10:121730104:C:T	50	100	0.99	0.2377
10:121730105:T:G	50	98	0.99	0.3538
10:121730130:G:A	50	98	0.99	0.3538
10:121730210:T:C	50	100	0.98	0.02251
10:121730285:T:C	50	96	0.98	0.3651
10:121730405:G:A	50	98	0.91	0.03341
10:121730560:C:T	50	100	0.99	0.01652
10:121730581:G:A	50	98	0.96	0.1313
10:121730628:A:T	50	98	0.99	0.4397
10:121730754:A:G	50	98	0.98	0.3951
10:121730804:T:G	50	98	0.96	0.1313
10:121730806:G:C	50	100	0.98	0.4225
10:121731243:A:G	50	100	0.9	0.02524
10:121731354:A:C	50	98	0.98	0.4675
10:121731412:G:C	50	98	0.98	0.4673
10:121731474:G:C	50	98	0.98	0.467
10:121731552:C:A	50	100	0.86	0.02596
10:121731830:G:A	50	100	0.97	0.1117
10:121731834:C:G	50	98	0.95	0.1305
10:121731860:G:A	50	98	0.98	0.3544
10:121732128:T:G	50	98	0.96	0.3718
10:121732153:G:C	50	98	0.97	0.37
10:121732214:G:T	50	100	0.96	0.05574
10:121732750:A:C	50	100	0.93	0.08297
10:121733747:A:G	49	83.7	0.86	0.4247
10:121733759:C:T	50	88	0.83	0.1102
10:121734062:A:G	50	92	0.82	0.1667
10:121734173:T:C	50	80	0.8	0.3382
10:121734370:A:C	50	96	0.85	0.05374
10:121734589:G:T	50	90	0.8	0.4644
10:121734849:C:T	50	90	0.86	0.4297
10:121734956:C:T	50	100	0.94	0.01725
10:121735003:G:C	50	100	0.88	0.02669
10:121735076:G:T	50	100	0.67	0.0276
10:121735129:C:T	50	98	0.94	0.3624
10:121735176:A:C	50	100	0.95	0.01725
10:121735450:T:C	50	100	0.95	0.01743
10:121735509:G:A	50	98	0.92	0.08079
10:121735668:C:T	50	100	0.96	0.01725
10:121736140:C:G	50	100	0.94	0.4419
10:121736722:A:G	50	100	0.94	0.05901
10:121737301:G:A	50	100	1	0.01743
10:121737662:C:G	50	100	0.95	0.4446
10:121737870:T:C	50	100	0.97	0.2397
10:121738117:A:G	50	100	0.96	0.4428
10:121738227:C:T	50	100	0.96	0.01325
10:121738320:T:A	50	100	0.98	0.2413
10:121738595:T:C	50	100	0.88	0.0216
10:121738707:G:A	50	100	0.94	0.063
10:121738911:T:C	50	100	0.94	0.1928
10:121738958:A:T	50	100	0.98	0.3243
10:121739179:T:C	50	100	0.95	0.4913
10:121739268:C:T	50	100	0.98	0.242
10:121739585:G:C	50	100	1	0.01725
10:121739670:C:A	50	100	0.98	0.2429
10:121739899:A:G	50	100	0.91	0.04285
10:121741655:C:G	50	100	0.94	0.05283
10:121742217:T:C	50	100	0.99	0.2527
10:121742321:T:C	50	100	0.95	0.1696
10:121742420:A:C	50	100	0.98	0.2525
10:121742442:G:A	50	100	0.98	0.2525
10:121742635:G:C	50	100	0.92	0.1
10:121743417:G:A	50	100	0.95	0.05338
10:121743456:C:T	50	100	0.85	0.01017
10:121743672:T:C	50	100	0.96	0.3268
10:121743983:C:T	50	100	0.98	0.2524
10:121744023:T:A	50	100	0.95	0.05265
10:121744207:T:C	50	98	0.97	0.3183
10:121744257:T:C	50	100	0.95	0.05301
10:121745329:C:A	50	98	0.9	0.03395
10:121745405:C:T	50	90	0.89	0.3627
10:121745548:C:T	50	98	0.9	0.01325
10:121745636:A:T	50	88	0.88	0.1322
10:121745714:A:G	50	94	0.87	0.4955
10:121745717:A:G	50	100	0.85	0.01162
10:121745841:A:C	50	98	0.92	0.155
10:121746000:A:C	50	100	1	0.01707
10:121746062:G:C	50	100	0.95	0.05447
10:121746431:C:T	50	100	0.82	0.02633
10:121747186:G:A	50	98	0.95	0.07589
10:121747435:G:T	50	100	1	0.01235
10:121747527:G:T	50	96	0.96	0.1805
10:121747581:A:G	50	100	1	0.09641
10:121747582:C:A	50	100	1	0.01743
10:121747820:C:A	50	100	1	0.05519
10:121748184:T:C	50	96	0.97	0.1498
10:121748353:C:T	50	96	0.97	0.1494
10:121748456:A:C	50	100	1	0.07988
10:121748538:T:C	50	100	0.99	0.05537
10:121749618:C:T	50	98	1	0.01997
10:121750172:A:G	50	98	0.97	0.1511
10:121750535:T:A	50	100	1	0.02451
10:121750540:C:T	50	98	1	0.08007
10:121750721:C:T	50	100	0.99	0.1552
10:121751401:A:C	50	100	0.86	0.01107
10:121751478:A:G	50	98	0.97	0.07553
10:121751679:A:G	50	100	1	0.09713
10:121751807:G:A	50	100	1	0.09695
10:121752124:C:G	49	98	1	0.09695
10:121752210:T:C	47	100	0.96	0.01471
10:121752254:G:A	49	100	1	0.02451
10:121752334:C:T	50	100	0.87	0.02614
10:121752387:C:T	50	98	0.94	0.05628
10:121752388:G:A	50	100	0.96	0.3722
10:121752509:G:A	50	100	1	0.2609
10:121753021:G:T	50	100	0.99	0.05537
10:121753717:C:T	50	100	0.99	0.2433
10:121754054:C:G	50	100	0.92	0.08188
10:121754549:G:A	50	100	0.99	0.1552
10:121754717:A:G	50	98	1	0.2458
10:121754867:T:C	50	100	0.98	0.05537
10:121755001:C:A	50	100	1	0.01707
10:121755698:A:T	50	100	1	0.2433
10:121756006:G:A	50	100	0.99	0.1556
10:121756107:G:A	50	100	1	0.2416
10:121756394:A:G	50	100	0.96	0.04285
10:121756484:T:G	50	100	1	0.2433
10:121756528:C:T	50	100	0.99	0.04139
10:121756912:C:T	50	100	1	0.2433
10:121756914:T:C	50	100	0.99	0.05537
10:121757167:G:A	50	100	0.86	0.01398
10:121757174:T:C	50	100	1	0.285
10:121757498:G:C	50	100	1	0.1552
10:121757745:G:T	50	100	1	0.2351
10:121757828:G:A	50	98	0.97	0.1512
10:121758595:G:A	50	100	1	0.2357
10:121758834:C:A	50	100	1	0.155
10:121758895:T:C	50	100	1	0.155
10:121759068:T:G	49	100	1	0.01707
10:121759478:C:G	50	100	1	0.2353
10:121759483:C:G	50	100	1	0.2351
10:121759539:C:T	50	98	0.95	0.07516
10:121759699:G:A	50	100	0.84	0.01053
10:121759805:C:G	50	100	1	0.2433
10:121759836:C:A	50	100	1	0.08025
10:121760432:C:A	50	98	0.82	0.03958
10:121760465:A:G	50	100	1	0.155
10:121761165:G:A	50	100	1	0.2349
10:121761591:A:C	50	100	1	0.2349
10:121761592:G:A	50	100	1	0.2353
10:121761969:T:C	50	100	1	0.2349
10:121762080:A:G	50	100	1	0.2431
10:121762213:C:T	50	100	1	0.2349
10:121762633:C:A	50	98	0.88	0.02832
10:121762805:C:T	50	100	0.99	0.118
10:121762951:G:A	50	100	0.86	0.02614
10:121763103:T:C	50	100	1	0.01707
10:121763587:G:A	50	100	1	0.2351
10:121763911:G:A	50	100	1	0.2349
10:121764010:A:G	50	100	1	0.2355
10:121764025:A:G	50	100	1	0.2431
10:121764098:T:C	50	98	0.99	0.05574
10:121764153:C:T	50	100	1	0.2349
10:121764245:T:G	50	100	1	0.2351
10:121764295:C:T	50	100	1	0.2349
10:121764574:A:G	50	100	1	0.2306
10:121765129:A:G	50	98	0.97	0.2794
10:121765193:A:G	50	96	0.99	0.2304
10:121765242:C:A	50	100	0.96	0.226
10:121765436:A:G	50	98	0.98	0.2674
10:121765437:A:G	50	98	0.98	0.2663
10:121765439:A:G	50	98	0.98	0.2667
10:121765532:A:G	50	98	0.82	0.04049
10:121765837:T:C	50	100	1	0.2364
10:121766001:T:C	50	100	1	0.238
10:121766127:G:T	50	100	1	0.2429
10:121766610:C:T	50	100	1	0.2429
10:121766660:C:T	50	100	1	0.1612
10:121766695:C:A	50	100	1	0.2384
10:121766807:C:T	50	100	1	0.2384
10:121766882:G:T	50	100	1	0.2435
10:121767530:C:T	50	100	1	0.2384
10:121767674:C:A	50	100	0.95	0.03722
10:121767765:C:T	50	100	1	0.07734
10:121767828:A:G	50	100	1	0.1609
10:121767926:T:C	50	100	0.99	0.2384
10:121768111:G:C	50	100	0.98	0.01126
10:121768307:C:T	50	100	1	0.2382
10:121768510:G:A	50	100	1	0.2455
10:121768560:T:C	50	100	1	0.01725
10:121769207:C:T	50	100	1	0.242
10:121769228:C:T	50	100	0.98	0.2382
10:121769280:G:A	50	100	1	0.01144
10:121769361:A:G	50	100	0.99	0.2424
10:121769631:A:T	50	100	0.98	0.1605
10:121769653:C:T	50	100	0.99	0.2424
10:121769889:T:C	50	100	0.98	0.2378
10:121769903:T:G	50	98	0.98	0.4366
10:121769935:G:A	50	100	0.88	0.06772
10:121770129:G:T	50	96	0.97	0.4751
10:121770130:C:T	50	98	0.97	0.4746
10:121770543:T:C	50	100	0.99	0.2375
10:121770948:C:T	50	98	0.97	0.3684
10:121771101:C:T	50	98	0.97	0.3426
10:121771304:C:T	50	100	1	0.1585
10:121771359:G:A	50	100	1	0.2478
10:121771667:A:C	50	100	1	0.2397
10:121771733:C:T	50	100	0.95	0.03704
10:121772164:T:A	50	98	0.96	0.1863
10:121772307:C:T	50	100	1	0.2182
10:121772806:C:T	50	100	1	0.07734
10:121773015:C:A	50	100	0.93	0.04285
10:121773296:C:A	50	100	0.98	0.05447
10:121773363:A:G	50	100	0.97	0.07734
10:121773386:T:C	50	100	0.97	0.07734
10:121773446:G:T	50	100	0.91	0.0118
10:121773450:C:T	50	98	0.97	0.1881
10:121774175:T:A	50	98	0.97	0.1825
10:121774564:A:G	50	100	0.99	0.07734
10:121775123:A:C	50	100	0.97	0.2534
10:121775367:T:C	50	100	1	0.07716
10:121775394:G:A	50	100	1	0.02269
10:121775419:A:G	50	100	1	0.07716
10:121776094:C:T	50	100	0.94	0.03032
10:121776325:T:C	50	96	0.91	0.1732
10:121776592:G:A	50	100	1	0.02669
10:121776975:G:C	50	96	0.97	0.3983
10:121776993:A:T	50	100	1	0.07426
10:121777180:C:A	50	100	0.99	0.01253
10:121777784:C:T	50	100	0.99	0.01852
10:121778104:T:C	50	100	0.86	0.0158
10:121778474:A:G	50	100	0.98	0.05102
10:121778637:A:T	50	100	0.97	0.07407
10:121778733:A:C	50	100	0.97	0.07407
10:121778804:C:T	50	100	1	0.01616
10:121779608:T:G	50	100	1	0.02233
10:121779799:C:T	50	100	0.98	0.07426
10:121779846:T:C	50	100	0.99	0.07407
10:121779934:C:T	50	100	1	0.07426
10:121780800:T:C	50	100	1	0.07407
10:121780858:C:T	50	100	1	0.05102
10:121780877:G:A	50	100	1	0.07407
10:121780903:A:G	50	100	1	0.01035
10:121780977:G:A	50	100	1	0.01834
10:121780978:C:A	50	100	1	0.01834
10:121781389:G:A	50	98	0.99	0.3976
10:121781647:A:T	50	100	1	0.07407
10:121781674:A:G	50	100	1	0.07407
10:121781988:G:C	50	100	1	0.07407
10:121782013:G:A	50	98	0.99	0.3066
10:121782153:A:G	50	100	1	0.07407
10:121782351:T:C	50	98	0.97	0.1325
10:121782537:A:C	50	100	1	0.06663
10:121782675:G:A	50	98	0.99	0.3976
10:121782682:G:A	49	100	1	0.0158
10:121782686:T:C	49	100	0.98	0.01489
10:121782747:C:A	49	100	0.97	0.01834
10:121783098:C:A	50	100	0.97	0.1258
10:121783134:A:G	50	100	1	0.0118
10:121783527:G:A	50	98	0.97	0.4719
10:121783682:A:G	50	100	1	0.02233
10:121783690:T:A	50	100	1	0.02233
10:121783885:T:A	49	87.8	0.95	0.07662
10:121783946:C:T	50	100	1	0.08642
10:121785018:T:G	50	100	1	0.06663
10:121785030:T:C	50	100	0.97	0.03558
10:121785091:C:T	50	100	1	0.06663
10:121785175:T:C	50	100	1	0.06663
10:121785665:G:C	50	100	0.99	0.01216
10:121785805:A:G	50	100	1	0.01598
10:121786165:T:A	48	100	0.98	0.4702
10:121786363:G:A	50	100	1	0.01834
10:121786480:G:C	50	100	0.99	0.01561
10:121786646:A:C	50	100	0.99	0.3987
10:121786696:T:C	50	100	0.99	0.3981
10:121786815:T:C	50	100	1	0.01834
10:121787049:G:A	50	100	1	0.06681
10:121787538:A:G	50	100	0.92	0.01107
10:121787607:T:A	50	100	0.94	0.02887
10:121787629:T:C	50	100	0.89	0.01652
10:121787969:T:G	50	100	1	0.07444
10:121787973:G:A	50	100	1	0.07426
10:121787984:G:A	50	100	1	0.07426
10:121788110:C:T	50	100	1	0.02306
10:121788125:G:A	50	100	0.99	0.3983
10:121788222:T:C	50	100	0.99	0.3987
10:121788256:T:C	50	100	0.99	0.3983
10:121788260:A:G	50	100	1	0.02233
10:121788292:C:T	50	100	1	0.02233
10:121788502:G:A	50	100	1	0.07407
10:121788703:G:A	50	100	1	0.01616
10:121788819:A:G	50	100	0.99	0.01216
10:121788957:G:A	50	100	1	0.08442
10:121789139:T:A	50	100	1	0.01616
10:121789693:A:G	50	100	0.97	0.0728
10:121789790:C:T	50	98	0.81	0.01434
10:121789956:G:A	50	100	1	0.07444
10:121789991:C:T	50	100	1	0.07426
10:121790176:T:G	50	100	0.98	0.4717
10:121790801:T:C	50	100	0.99	0.01216
10:121791056:G:A	50	92	0.86	0.1238
10:121791057:T:C	50	94	0.89	0.1233
10:121791086:G:A	50	78	0.96	0.3533
10:121791088:G:A	50	84	0.92	0.1186
10:121791099:T:A	48	91.7	0.95	0.293
10:121791100:T:A	48	89.6	0.89	0.09913
10:121791101:T:A	50	88	0.93	0.2442
10:121791102:T:A	50	94	0.83	0.06209
10:121791104:T:A	50	96	0.84	0.02596
10:121791292:C:A	50	100	0.96	0.03922
10:121791608:T:C	50	100	1	0.06681
10:121791647:G:A	50	100	1	0.02251
10:121792070:T:C	50	100	1	0.01834
10:121792122:T:A	50	100	1	0.06681
10:121792474:T:C	50	100	1	0.06718
10:121793171:G:A	50	100	0.99	0.3508
10:121793451:C:T	50	98	0.97	0.3141
10:121793655:T:A	50	100	1	0.01598
10:121793750:C:T	50	100	0.99	0.3422
10:121793877:C:A	50	100	0.99	0.3339
10:121794185:T:C	50	100	0.99	0.3502
10:121794340:A:G	50	100	0.99	0.3502
10:121794344:C:T	50	98	0.84	0.01452
10:121794497:T:C	50	100	1	0.0158
10:121794842:A:T	50	100	0.99	0.2674
10:121794903:A:C	50	100	0.99	0.0158
10:121795069:G:A	50	100	0.99	0.0354
10:121795521:C:T	50	100	1	0.07407
10:121795547:T:A	50	100	0.99	0.03722
10:121795805:C:T	50	100	1	0.0512
10:121795951:C:T	50	100	1	0.3526
10:121796102:G:A	50	100	1	0.07407
10:121796182:G:A	50	100	1	0.08969
10:121796204:T:C	50	100	1	0.08969
10:121796217:G:A	50	100	0.96	0.08969
10:121796323:A:G	50	100	1	0.07407
10:121796623:C:T	50	100	1	0.07407
10:121796646:T:C	50	98	0.98	0.07407
10:121796911:T:C	50	100	0.99	0.07407
10:121796942:G:A	50	100	1	0.07988
10:121796993:C:T	50	100	1	0.3943
10:121796994:A:G	50	100	1	0.07335
10:121797096:C:T	50	100	1	0.08406
10:121797152:C:A	50	100	1	0.08406
10:121797291:T:C	50	100	0.93	0.02269
10:121797679:G:A	50	100	0.99	0.3943
10:121797832:A:G	50	100	1	0.0187
10:121797846:T:G	50	100	0.97	0.1271
10:121798854:G:A	50	100	0.96	0.01997
10:121798923:G:T	50	98	0.96	0.09296
10:121799148:C:T	50	100	0.94	0.07426
10:121799238:G:A	50	98	0.98	0.3086
10:121799243:G:A	50	98	0.98	0.3936
10:121799244:C:A	50	98	0.98	0.3936
10:121799296:A:C	50	100	0.99	0.2647
10:121799440:C:A	50	98	0.98	0.04666
10:121799490:T:A	50	100	1	0.03704
10:121799844:C:A	50	100	0.99	0.04684
10:121800564:A:G	50	100	0.97	0.04375
10:121800801:C:T	50	100	0.92	0.0167
10:121801461:C:T	50	98	0.99	0.03903
10:121801738:G:C	50	94	0.82	0.09858
10:121801920:C:T	50	100	1	0.02451
10:121802054:T:C	50	98	0.97	0.04375
10:121802213:C:T	50	100	0.92	0.01362
10:121803093:G:A	50	100	0.94	0.05465
10:121803229:G:A	50	94	0.96	0.4555
10:121803716:C:T	50	100	1	0.01434
10:121803828:C:T	50	100	0.95	0.01779
10:121803970:T:A	50	92	0.91	0.3453
10:121804257:A:G	50	98	0.95	0.1572
10:121804555:G:A	50	100	0.96	0.4637
10:121804585:G:A	50	100	0.95	0.02687
10:121804855:A:T	50	100	0.93	0.0276
10:121804908:T:C	50	100	0.94	0.09495
10:121805520:A:C	50	100	0.98	0.1057
10:121805818:C:G	50	100	0.93	0.02596
10:121806166:G:A	50	100	0.95	0.02596
10:121806518:G:C	50	100	1	0.01979
10:121806616:A:G	50	100	0.99	0.01816
10:121807205:C:T	50	100	0.97	0.3016
10:121807348:C:T	50	100	0.98	0.106
10:121808536:C:T	50	100	0.99	0.163
10:121809662:C:T	50	100	0.98	0.11
10:121809972:A:G	50	100	0.98	0.3775
10:121809981:C:G	50	100	0.99	0.1558
10:121810434:C:T	50	100	1	0.01979
10:121810676:T:C	50	100	0.98	0.3177
10:121811286:G:A	50	100	0.98	0.4651
10:121811626:C:T	50	100	0.99	0.09332
10:121811719:G:A	50	100	0.99	0.01471
10:121811949:T:C	50	100	1	0.03613
10:121811954:T:C	43	100	0.95	0.02832
10:121812079:C:T	50	100	0.97	0.494
10:121812214:C:G	50	100	1	0.01997
10:121812284:G:A	50	100	1	0.0276
10:121812401:G:T	50	100	0.97	0.4769
10:121812677:G:C	50	100	0.97	0.4326
10:121814090:G:A	50	100	0.87	0.01398
10:121814506:A:T	50	100	0.99	0.03686
10:121814738:T:G	50	100	0.99	0.0443
10:121815020:T:G	50	98	0.89	0.03105
10:121815236:C:T	50	100	0.98	0.1049
10:121815485:A:G	50	100	1	0.01107
10:121816706:A:T	50	100	0.99	0.3132
10:121816964:A:G	50	100	0.97	0.3638
10:121817090:A:T	50	100	0.97	0.09931
10:121817295:C:T	50	96	0.94	0.1563
10:121817517:C:T	50	100	0.93	0.03722
10:121817525:C:T	50	100	0.98	0.01017
10:121818176:G:A	50	100	0.9	0.02869
10:121818336:C:G	50	100	1	0.03613
10:121818717:A:C	50	100	0.97	0.1062
10:121818822:C:T	50	100	0.99	0.4212
10:121819497:G:T	50	100	1	0.2168
10:121819548:C:A	50	100	0.96	0.03758
10:121819778:T:C	50	100	0.99	0.1756
10:121819856:G:C	50	100	1	0.01652
10:121820181:C:T	50	100	1	0.0354
10:121820622:C:T	50	98	0.9	0.03159
10:121820980:C:T	50	98	0.99	0.4188
10:121821223:T:C	50	100	1	0.1895
10:121821577:T:C	50	100	0.99	0.2874
10:121822581:G:A	50	100	0.98	0.01743
10:121822586:C:A	50	100	1	0.0354
10:121822664:T:C	50	100	1	0.2164
10:121822736:C:T	50	100	1	0.03631
10:121823111:C:A	50	100	0.99	0.2235
10:121823185:T:G	50	100	0.99	0.1885
10:121823848:T:C	50	100	0.98	0.1293
10:121824180:G:A	50	100	0.98	0.1071
10:121824460:T:C	50	100	0.98	0.1097
10:121824482:C:T	50	100	0.98	0.1839
10:121824677:C:T	50	100	0.98	0.216
10:121825371:T:A	50	100	1	0.03631
10:121825567:T:C	50	100	0.98	0.1095
10:121825856:T:A	50	100	0.99	0.1151
10:121825884:T:C	50	100	0.97	0.03776
10:121826127:G:C	50	100	0.98	0.3143
10:121826367:G:A	50	100	0.97	0.1022
10:121827297:C:A	50	100	1	0.03649
10:121828217:C:T	50	100	1	0.1585
10:121828306:T:C	50	100	0.99	0.1215
10:121828528:A:G	50	100	1	0.1434
10:121828799:T:C	50	100	0.88	0.01198
10:121829011:T:C	50	100	1	0.1236
10:121829039:G:A	50	100	1	0.1236
10:121829307:C:T	50	100	0.99	0.2224
10:121829433:C:G	50	100	0.99	0.1921
10:121829509:A:G	50	100	1	0.03649
10:121829752:G:T	50	100	0.99	0.2003
10:121829813:A:T	50	100	0.99	0.2222
10:121829908:G:A	50	100	1	0.1071
10:121830037:T:C	50	100	0.99	0.2222
10:121830376:C:T	50	100	1	0.03649
10:121830637:A:T	50	100	1	0.1215
10:121830668:A:C	50	100	0.99	0.1033
10:121831340:A:G	50	100	0.94	0.01725
10:121831384:A:G	50	100	1	0.1215
10:121831402:C:A	50	100	1	0.03649
10:121831661:T:C	50	100	1	0.1071
10:121831703:T:A	50	100	0.99	0.1828
10:121832029:G:A	50	100	1	0.1164
10:121832415:G:T	50	100	0.94	0.01707
10:121832546:G:A	50	100	1	0.1438
10:121832637:C:A	50	100	0.99	0.01979
10:121832800:A:C	50	100	1	0.1075
10:121832831:G:C	50	100	1	0.1167
10:121833644:A:G	50	100	0.94	0.01707
10:121834248:T:C	50	100	1	0.08678
10:121834406:G:T	50	100	1	0.2885
10:121835023:T:A	50	100	1	0.03558
10:121835426:A:G	50	100	0.99	0.4867
10:121836359:G:A	50	100	1	0.1236
10:121836739:T:C	50	100	1	0.1585
10:121836941:A:G	50	100	1	0.01743
10:121837308:T:G	50	100	1	0.144
10:121838054:C:T	50	100	0.99	0.285
10:121838302:G:C	50	98	1	0.3172
10:121839113:G:A	50	100	1	0.1142
10:121839237:T:C	50	100	1	0.03649
10:121839316:C:T	50	100	1	0.1142
10:121839338:G:A	50	100	1	0.03649
10:121840240:A:G	50	100	0.91	0.02705
10:121840828:G:T	50	100	1	0.2222
10:121840984:A:G	50	100	0.99	0.01525
10:121841075:A:G	50	100	1	0.1075
10:121842010:G:A	50	100	1	0.03649
10:121842051:C:T	50	100	1	0.2239
10:121842334:G:C	50	100	0.99	0.1906
10:121842442:G:T	50	100	0.94	0.01162
10:121843050:A:C	50	100	1	0.1075
10:121843740:G:T	50	98	0.98	0.01107
10:121844041:T:C	50	100	1	0.1022
10:121844168:C:T	50	100	1	0.2306
10:121844334:C:T	50	100	1	0.03649
10:121844840:G:A	50	100	0.98	0.4777
10:121845309:G:A	50	100	0.93	0.01289
10:121845522:G:T	50	100	1	0.01924
10:121846139:A:C	50	84	0.75	0.106
10:121846751:T:A	50	98	1	0.01688
10:121846801:T:C	50	100	1	0.01089
10:121846987:G:A	50	100	1	0.1845
10:121847112:T:A	50	100	0.99	0.295
10:121847246:A:G	50	100	1	0.01235
10:121847676:T:C	50	98	0.98	0.2433
10:121847685:G:A	49	100	0.94	0.01906
10:121848119:G:A	50	100	0.97	0.08769
10:121848333:T:G	50	100	0.94	0.01162
10:121848686:G:A	50	100	0.9	0.01924
10:121848768:G:A	50	100	0.98	0.1073
10:121848934:C:T	49	100	0.99	0.01035
10:121849744:G:A	50	100	0.99	0.01035
10:121849748:G:A	50	100	1	0.1581
10:121849907:T:G	50	98	1	0.4831
10:121850082:T:C	50	100	0.96	0.01144
10:121850918:C:T	50	100	0.99	0.2168
10:121851392:C:T	50	100	1	0.01924
10:121851618:C:T	50	100	1	0.03631
10:121851621:G:C	50	100	0.99	0.2796
10:121852510:A:T	49	100	1	0.2943
10:121852563:T:C	49	100	1	0.01144
10:121852834:G:A	50	100	1	0.1581
10:121853258:G:C	50	98	1	0.01126
10:121853356:T:C	50	100	1	0.1509
10:121853758:G:C	50	100	1	0.1162
10:121854692:G:A	50	100	1	0.02015
10:121854864:T:C	50	100	1	0.1509
10:121855060:G:A	50	100	1	0.2269
10:121855161:C:T	50	100	1	0.2945
10:121855245:A:G	50	100	1	0.2794
10:121855340:G:A	50	100	1	0.3137
10:121855513:A:G	50	100	1	0.1511
10:121855715:T:C	50	100	1	0.2945
10:121856101:G:A	49	98	1	0.1509
10:121856129:A:G	50	100	0.86	0.01906
10:121856300:T:C	50	100	1	0.2761
10:121857773:C:T	50	98	1	0.1222
10:121857785:T:C	50	100	1	0.01144
10:121857821:G:A	50	98	1	0.2938
10:121857859:C:T	50	100	0.99	0.1151
10:121858357:T:G	50	100	1	0.344
10:121858371:A:T	50	100	1	0.1581
10:121858527:T:A	50	100	1	0.1073
10:121858703:A:C	50	100	0.99	0.1093
10:121858858:T:C	50	100	1	0.03649
10:121858893:C:T	50	100	1	0.313
10:121858973:T:C	50	100	1	0.01235
10:121859052:A:T	50	100	1	0.03631
10:121859075:A:G	50	100	1	0.313
10:121859090:C:T	50	100	1	0.03631
10:121859102:A:C	50	100	1	0.01235
10:121859222:C:A	50	100	1	0.01652
10:121859259:T:A	50	98	0.99	0.207
10:121859260:A:T	50	88	0.98	0.4991
10:121859261:T:A	49	91.8	0.96	0.2843
10:121859265:T:A	50	100	1	0.06627
10:121859345:C:T	50	100	1	0.3206
10:121859356:A:C	50	100	1	0.3199
10:121859478:A:G	50	98	1	0.2798
10:121859691:C:T	50	100	1	0.1149
10:121859868:G:C	50	100	1	0.1091
10:121859895:C:T	50	100	1	0.1162
10:121860160:T:G	50	100	1	0.1153
10:121860261:C:T	50	100	1	0.2275
10:121860362:C:T	50	100	1	0.1073
10:121860790:G:A	50	100	0.93	0.01598
10:121860798:A:C	50	100	1	0.2945
10:121860927:G:C	50	100	1	0.03631
10:121861064:T:C	50	100	1	0.05065
10:121861300:T:C	50	100	1	0.1175
10:121861388:G:A	50	100	1	0.03631
10:121861487:C:G	50	100	1	0.01144
10:121861753:A:T	50	100	0.97	0.08824
10:121861762:A:G	50	100	1	0.1073
10:121862664:G:A	50	100	1	0.03649
10:121863317:G:A	49	98	1	0.1151
10:121863398:C:T	50	100	0.94	0.03032
10:121863413:C:T	49	100	1	0.3141
10:121863439:G:A	50	100	0.99	0.1189
10:121863476:C:T	50	100	1	0.01144
10:121863758:C:T	50	100	0.87	0.01652
10:121863767:G:A	50	100	1	0.03631
10:121863962:A:G	50	100	1	0.01235
10:121864414:G:A	50	100	1	0.2444
10:121864660:T:A	50	100	1	0.1162
10:121864790:T:C	50	100	1	0.1162
10:121864842:C:T	50	100	1	0.01144
10:121864995:T:C	50	100	1	0.3141
10:121865664:T:C	50	100	1	0.01144
10:121865675:T:C	50	100	1	0.1525
10:121865923:T:C	50	100	0.99	0.01071
10:121867063:A:G	50	100	1	0.1639
10:121867199:A:C	50	100	1	0.1507
10:121867997:C:T	50	100	0.99	0.226
10:121868661:G:C	50	100	1	0.1088
10:121868907:A:C	50	100	1	0.01471
10:121869022:T:C	50	100	1	0.3036
10:121870572:A:G	50	100	1	0.1073
10:121870832:C:T	50	100	1	0.01144
10:121871004:C:T	50	100	1	0.01144
10:121871024:C:T	50	100	1	0.01144
10:121871304:C:T	50	100	1	0.1398
10:121871307:A:G	50	100	1	0.01162
10:121871317:T:C	50	100	1	0.01144
10:121871538:G:A	50	100	1	0.01144
10:121871697:A:G	50	100	1	0.01144
10:121871925:G:C	50	100	1	0.2703
10:121872181:C:G	50	100	1	0.01144
10:121872290:A:G	50	100	1	0.2959
10:121872553:C:T	50	100	1	0.01144
10:121872623:A:G	50	100	1	0.01144
10:121872682:T:C	50	100	1	0.01144
10:121872699:A:T	50	100	1	0.3653
10:121872791:C:T	50	100	1	0.01144
10:121873251:T:A	50	100	0.99	0.01289
10:121873603:A:G	50	100	1	0.1581
10:121873865:T:A	50	100	1	0.01144
10:121874014:A:G	50	100	1	0.1073
10:121874114:A:G	50	100	1	0.01235
10:121874210:G:A	50	100	0.96	0.06318
10:121874245:C:T	50	100	1	0.2268
10:121874637:G:C	50	100	1	0.1088
10:121874709:A:C	50	100	1	0.1088
10:121874795:A:G	50	100	1	0.01144
10:121874863:A:G	49	100	1	0.01144
10:121874890:T:C	47	100	1	0.01289
10:121874907:A:G	47	100	1	0.01144
10:121875118:G:A	47	100	1	0.1436
10:121875159:G:C	49	100	1	0.01162
10:121875271:A:T	50	100	1	0.01144
10:121875301:T:G	50	100	1	0.01144
10:121875308:G:T	50	78	0.68	0.06609
10:121875391:G:A	50	100	1	0.01144
10:121875449:C:T	50	100	1	0.1075
10:121875462:G:A	50	100	1	0.362
10:121875551:C:T	50	100	1	0.3154
10:121876011:G:A	50	100	1	0.01162
10:121876156:T:C	50	100	0.9	0.02977
10:121876281:T:A	50	100	1	0.01144
10:121876302:A:C	50	100	1	0.0187
10:121876333:C:T	50	100	1	0.01144
10:121876368:C:A	50	100	1	0.3041
10:121876442:C:T	50	100	1	0.01144
10:121876617:C:G	50	100	1	0.1609
10:121876627:A:G	50	100	1	0.03631
10:121876635:T:A	50	100	1	0.03631
10:121876737:C:T	50	100	0.86	0.01144
10:121876799:T:C	50	100	0.93	0.01598
10:121876822:C:T	50	100	0.99	0.3591
10:121877151:C:A	50	100	1	0.01162
10:121877200:A:G	50	100	1	0.01144
10:121877553:A:C	50	100	1	0.01144
10:121877955:C:T	50	100	0.92	0.01271
10:121878021:T:A	50	100	1	0.01997
10:121878049:T:C	50	100	1	0.02033
10:121878112:T:A	50	100	1	0.1609
10:121878185:G:A	50	100	1	0.1073
10:121878789:T:C	50	100	1	0.3041
10:121879268:C:T	50	100	1	0.3019
10:121879461:C:T	50	100	1	0.4076
10:121879740:A:T	50	98	1	0.3023
10:121879757:A:G	50	98	1	0.1367
10:121880321:T:C	50	100	1	0.1073
10:121880554:C:A	50	100	1	0.1609
10:121880575:A:G	50	100	1	0.1075
10:121880788:T:C	50	100	1	0.1073
10:121880973:T:C	50	100	1	0.01235
10:121881006:T:C	50	100	1	0.1073
10:121881736:G:A	50	100	1	0.1073
10:121881950:A:C	50	100	1	0.4283
10:121881954:C:T	50	100	1	0.01652
10:121881985:G:C	50	100	1	0.3012
10:121882189:G:C	50	100	1	0.1073
10:121882559:T:C	50	100	1	0.1073
10:121883024:C:T	50	100	1	0.4281
10:121883145:T:C	50	100	1	0.1073
10:121883206:G:A	50	100	1	0.4281
10:121883228:G:C	50	100	1	0.1073
10:121883943:A:C	50	100	1	0.1327
10:121884038:A:G	50	100	1	0.1583
10:121884039:G:A	50	100	1	0.01652
10:121884196:A:C	50	100	1	0.1073
10:121884307:G:A	50	100	1	0.3203
10:121884500:A:G	50	100	1	0.2763
10:121884532:G:A	50	100	1	0.1073
10:121884621:A:C	50	100	1	0.2763
10:121884830:G:A	50	100	0.99	0.1073
10:121885219:C:A	50	96	1	0.4058
10:121885335:C:T	50	100	1	0.4074
10:121885341:A:G	50	100	1	0.4248
10:121885343:A:G	50	100	1	0.4248
10:121885486:C:T	50	100	1	0.02033
10:121885588:A:G	50	100	0.96	0.03068
10:121885673:G:A	50	100	1	0.1073
10:121885735:A:G	50	100	1	0.1073
10:121885918:T:C	50	100	1	0.0187
10:121886013:T:C	50	100	1	0.1073
10:121886062:C:T	50	100	1	0.1073
10:121886195:T:C	50	100	1	0.1073
10:121886309:C:G	50	100	1	0.01924
10:121886372:C:T	50	100	1	0.1073
10:121886410:C:T	50	100	1	0.1073
10:121886623:G:A	50	100	1	0.3036
10:121886714:T:C	50	100	1	0.1075
10:121887426:C:T	50	100	1	0.1073
10:121887713:C:T	50	100	1	0.1073
10:121888123:A:G	50	100	0.97	0.1075
10:121888170:G:A	50	100	1	0.1073
10:121888255:G:A	50	98	0.96	0.06518
10:121888272:G:T	50	100	1	0.4112
10:121888542:G:C	50	100	1	0.1073
10:121889015:T:G	50	100	1	0.1073
10:121889076:C:T	50	100	0.99	0.4121
10:121889224:G:A	50	100	1	0.4297
10:121889739:G:A	50	100	1	0.1589
10:121889755:G:A	50	100	1	0.01235
10:121889949:C:T	50	100	1	0.1073
10:121890134:A:G	50	100	1	0.1073
10:121890203:C:T	50	100	1	0.1073
10:121890454:A:G	50	100	1	0.1073
10:121890855:C:T	50	100	1	0.163
10:121891177:T:C	50	100	1	0.1073
10:121891246:G:A	50	98	1	0.01144
10:121891416:A:G	50	100	1	0.1073
10:121891429:T:A	50	100	1	0.01235
10:121891546:T:G	50	100	0.99	0.1073
10:121891626:G:T	50	100	0.92	0.01144
10:121891948:T:C	49	100	1	0.1073
10:121891988:G:A	50	100	1	0.1073
10:121892055:T:A	50	100	1	0.01634
10:121892142:A:G	50	100	1	0.01852
10:121892322:T:C	50	100	1	0.1073
10:121892472:T:C	50	100	1	0.1073
10:121892576:G:A	50	100	1	0.1073
10:121892647:A:G	50	100	1	0.1436
10:121892783:C:G	50	100	1	0.1512
10:121892841:A:G	50	100	1	0.01253
10:121893017:G:A	50	100	1	0.1073
10:121893255:T:C	50	100	1	0.1073
10:121893294:C:A	48	85.4	0.75	0.03794
10:121893358:G:A	50	100	1	0.1073
10:121893519:G:T	50	100	1	0.1073
10:121893830:C:T	50	100	1	0.10780000000000001
10:121893997:C:T	50	98	1	0.1383
10:121894094:G:A	50	100	0.98	0.10780000000000001
10:121894457:A:G	50	100	1	0.1075
10:121894510:A:G	50	98	1	0.1512
10:121894763:T:C	50	100	1	0.01144
10:121894818:C:G	50	100	1	0.4121
10:121894819:C:T	50	100	1	0.3046
10:121894996:G:A	50	100	1	0.1073
10:121895117:T:C	50	100	1	0.1073
10:121895137:T:C	50	100	0.97	0.142
10:121895207:G:A	50	100	1	0.3039
10:121895546:G:A	50	100	1	0.1075
10:121895735:C:T	50	100	1	0.3046
10:121895751:T:C	50	100	1	0.01144
10:121895851:A:G	50	100	1	0.1073
10:121895865:C:T	50	100	1	0.01634
10:121896449:C:A	50	100	1	0.03177
10:121896482:T:A	50	100	1	0.3849
10:121896544:C:T	50	98	0.96	0.06373
10:121896681:C:T	50	100	1	0.1329
10:121896879:T:C	50	100	1	0.1073
10:121897547:G:C	50	100	1	0.01743
10:121897551:G:A	50	100	1	0.01743
10:121897736:G:T	50	100	0.99	0.3045
10:121898068:C:T	50	100	1	0.01634
10:121898177:C:T	50	100	1	0.01743
10:121898216:A:G	50	100	1	0.1073
10:121898252:C:G	50	100	1	0.03631
10:121898358:G:T	50	100	1	0.03631
10:121898614:A:T	50	100	1	0.1073
10:121898713:G:A	50	100	1	0.2914
10:121899080:C:T	50	100	1	0.1073
10:121899087:G:A	50	100	1	0.1073
10:121899103:T:C	50	100	1	0.154
10:121899131:G:A	50	100	1	0.01017
10:121900423:T:C	50	100	1	0.1538
10:121900594:G:T	50	100	1	0.03631
10:121900640:A:T	50	100	1	0.421
10:121900715:C:G	50	100	1	0.1073
10:121900818:T:C	50	98	1	0.2124
10:121901102:T:C	50	100	1	0.1073
10:121901149:C:A	50	100	1	0.2778
10:121901221:C:T	50	100	1	0.1073
10:121901512:A:C	50	100	1	0.1378
10:121901702:T:C	50	100	1	0.4043
10:121901878:G:T	50	100	1	0.1077
10:121902148:C:G	50	100	1	0.1073
10:121902157:G:A	50	100	1	0.1073
10:121902207:C:T	50	100	1	0.4038
10:121903044:T:G	50	100	0.99	0.108
10:121903118:T:C	50	98	0.98	0.1084
10:121903185:G:A	50	100	0.99	0.3457
10:121903203:T:A	50	100	0.89	0.03686
10:121903265:C:T	50	100	1	0.1077
10:121903773:C:T	50	100	1	0.4
10:121903844:A:T	50	100	0.99	0.1071
10:121903904:T:C	50	100	0.99	0.0541
10:121903941:C:A	50	100	1	0.1073
10:121903955:C:T	50	100	1	0.1607
10:121904131:T:C	50	100	1	0.2894
10:121904258:G:A	50	100	1	0.1073
10:121904429:C:T	50	100	1	0.3317
10:121904496:G:C	50	100	1	0.1071
10:121904693:C:A	50	98	1	0.1609
10:121905295:C:A	50	100	0.94	0.04248
10:121905378:T:A	50	100	1	0.1071
10:121905579:C:T	50	100	1	0.2772
10:121906165:G:A	50	100	1	0.1071
10:121906169:G:A	50	100	0.99	0.08569
10:121906359:C:G	50	100	1	0.01634
10:121906452:T:C	50	100	1	0.4025
10:121906601:G:A	50	100	1	0.1147
10:121906677:C:T	50	100	1	0.1071
10:121906888:G:A	50	100	1	0.1071
10:121906944:C:T	50	100	1	0.1071
10:121907007:T:C	50	100	1	0.01271
10:121907253:G:A	50	98	0.74	0.01434
10:121907560:A:G	50	100	0.94	0.1073
10:121907635:G:A	50	100	1	0.0846
10:121908136:T:C	50	98	1	0.06191
10:121908302:G:A	50	100	0.99	0.01616
10:121908440:T:G	50	100	1	0.1581
10:121908516:T:C	50	100	1	0.2988
10:121908609:A:T	50	100	1	0.08678
10:121908859:A:G	50	100	1	0.01307
10:121909142:T:C	50	100	1	0.1071
10:121909219:G:A	50	100	0.94	0.01924
10:121909220:C:T	50	100	0.94	0.01924
10:121909740:G:A	50	100	1	0.108
10:121910293:T:C	50	98	0.98	0.06009
10:121910443:T:A	50	100	0.77	0.02814
10:121910644:T:A	50	100	1	0.1523
10:121911461:C:A	49	95.9	0.78	0.03577
10:121911555:A:G	50	100	0.98	0.1509
10:121911762:T:C	50	100	1	0.01144
10:121911804:G:T	50	90	0.6	0.03577
10:121911812:C:T	50	94	0.72	0.01888
10:121911816:G:A	50	96	0.96	0.09223
10:121911828:G:C	50	94	0.7	0.02651
10:121911839:C:T	50	96	0.71	0.01961
10:121911840:A:G	50	96	0.67	0.01961
10:121911943:T:C	50	100	1	0.4223
10:121912007:A:C	50	100	1	0.2881
10:121912427:A:T	50	100	1	0.01144
10:121912774:T:G	50	98	1	0.06899
10:121912856:C:T	50	100	1	0.10780000000000001
10:121913141:G:A	50	100	1	0.1534
10:121913691:C:T	50	100	1	0.2961
10:121913824:T:C	50	100	1	0.1534
10:121914728:G:T	50	100	1	0.1071
10:121914736:G:C	50	100	0.99	0.1536
10:121914802:C:T	50	100	1	0.01144
10:121914971:C:T	50	100	1	0.1071
10:121915114:C:T	50	100	1	0.1071
10:121915241:G:T	50	100	1	0.1073
10:121915615:C:T	50	100	1	0.4136
10:121915896:A:C	50	100	0.98	0.02814
10:121915916:C:G	50	100	1	0.05102
10:121916820:A:G	50	100	1	0.1071
10:121916842:A:C	50	100	0.94	0.01888
10:121916961:C:T	50	100	1	0.1164
10:121916983:A:C	50	100	1	0.06137
10:121917147:C:G	50	100	0.98	0.1603
10:121917211:G:A	50	100	0.99	0.0866
10:121917232:G:A	50	100	1	0.1071
10:121917257:T:C	50	100	0.99	0.01398
10:121918064:T:G	50	100	1	0.01725
10:121918290:G:A	50	100	1	0.2587
10:121918392:T:C	50	100	1	0.1071
10:121918952:C:G	50	100	1	0.01144
10:121919017:T:A	50	100	1	0.01834
10:121919236:G:C	50	100	1	0.01144
10:121919419:G:T	49	100	1	0.1071
10:121919498:T:C	50	100	1	0.1164
10:121919680:G:T	50	100	1	0.01144
10:121919967:C:T	50	100	1	0.1073
10:121920169:C:T	50	100	1	0.1071
10:121920315:C:G	50	100	1	0.01144
10:121921015:C:T	50	100	1	0.1607
10:121921133:T:C	50	100	1	0.1071
10:121921317:T:C	50	100	0.99	0.1718
10:121921813:G:A	50	100	1	0.2712
10:121922447:T:C	50	100	1	0.2774
10:121922648:T:G	50	100	0.99	0.03558
10:121922836:T:C	50	100	1	0.1071
10:121923448:G:C	50	100	1	0.06118
10:121924420:T:G	50	98	0.96	0.05428
10:121924422:C:T	50	98	0.98	0.03631
10:121924555:C:A	50	100	1	0.1024
10:121924716:A:T	50	98	0.97	0.06863
10:121924831:T:C	50	100	1	0.1057
10:121925179:T:C	50	100	0.98	0.1745
10:121925369:G:A	50	100	0.93	0.03395
10:121925712:A:C	50	100	1	0.4149
10:121925721:T:A	50	100	1	0.1055
10:121925950:A:G	50	100	1	0.1057
10:121925964:G:A	50	100	1	0.1057
10:121926347:C:A	50	100	0.99	0.2854
10:121926679:C:T	50	98	1	0.01162
10:121926743:G:T	50	100	0.99	0.1821
10:121927027:T:C	50	98	1	0.09822
10:121927110:G:A	50	98	0.99	0.05664
10:121927635:A:C	50	100	0.98	0.1745
10:121927767:G:C	50	100	1	0.04793
10:121927941:G:A	50	100	0.99	0.1594
10:121928093:G:A	49	100	1	0.106
10:121928637:A:T	50	98	1	0.2968
10:121928955:G:T	50	100	1	0.1057
10:121929339:A:G	50	100	1	0.1053
10:121929469:C:T	50	100	1	0.06481
10:121929478:A:G	50	100	0.98	0.06554
10:121929498:C:T	50	100	1	0.3362
10:121929714:C:G	50	100	1	0.02415
10:121929718:G:C	50	100	1	0.065
10:121929757:C:T	50	100	1	0.0138
10:121929834:G:A	50	100	1	0.01017
10:121929851:T:A	50	100	1	0.1049
10:121930754:C:G	49	100	1	0.01452
10:121930756:G:C	49	100	1	0.02052
10:121930937:C:A	50	100	1	0.03413
10:121931028:T:C	50	100	1	0.01144
10:121931044:T:A	50	100	1	0.06554
10:121931856:C:G	50	100	1	0.2168
10:121931880:G:A	50	100	1	0.06536
10:121932661:C:T	50	100	1	0.1053
10:121933092:G:A	50	100	0.95	0.03286
10:121933211:T:A	50	100	1	0.01979
10:121933222:G:T	50	96	0.96	0.07407
10:121933251:G:A	50	100	1	0.08297
10:121933401:G:A	50	98	1	0.08297
10:121933579:A:G	50	100	1	0.01144
10:121933897:G:A	50	100	1	0.06536
10:121933946:C:T	50	100	1	0.0659
10:121934021:A:G	50	100	1	0.1049
10:121934032:A:G	50	100	1	0.06536
10:121934472:C:T	50	100	1	0.1049
10:121934559:A:G	50	100	1	0.1868
10:121934956:G:A	50	100	1	0.01779
10:121935516:A:C	50	100	1	0.1618
10:121935529:C:T	50	100	1	0.3083
10:121935563:A:G	50	100	1	0.06463
10:121935943:G:C	50	100	1	0.08315
10:121936139:A:G	50	100	1	0.0256
10:121936220:C:T	50	100	1	0.04012
10:121937172:A:G	50	100	1	0.06481
10:121937530:A:G	50	100	1	0.04012
10:121937664:C:T	49	100	1	0.06536
10:121937671:A:G	49	100	1	0.03395
10:121937856:C:T	50	98	1	0.3375
10:121937993:A:G	50	100	1	0.08297
10:121938237:C:T	50	100	1	0.01162
10:121938395:G:A	50	100	1	0.1607
10:121938720:C:T	50	100	1	0.3306
10:121938748:T:C	50	100	1	0.1049
10:121938796:A:G	50	100	1	0.01598
10:121939110:A:T	50	100	1	0.1049
10:121939325:T:C	50	100	1	0.1049
10:121939360:G:A	50	100	1	0.1049
10:121939385:A:G	50	100	1	0.05229
10:121939931:G:A	50	100	1	0.02052
10:121940050:T:C	50	100	1	0.1609
10:121940186:A:G	50	100	1	0.02088
10:121940237:G:A	50	100	1	0.06554
10:121940324:T:C	50	100	1	0.3306
10:121940340:T:A	50	98	0.96	0.02923
10:121940444:G:A	50	100	0.94	0.0118
10:121940614:C:A	50	100	1	0.03413
10:121940789:G:C	50	100	1	0.08297
10:121941202:A:C	49	100	0.99	0.02651
10:121941208:C:A	50	100	1	0.1051
10:121941287:C:T	50	100	1	0.01616
10:121941465:G:T	50	100	1	0.1049
10:121941732:G:A	50	100	1	0.3085
10:121941737:C:T	50	100	1	0.1051
10:121941844:A:G	50	100	1	0.4982
10:121942432:T:C	50	98	1	0.4982
10:121942648:A:G	50	100	1	0.01216
10:121943189:A:C	50	100	1	0.08315
10:121943221:G:A	50	100	1	0.1598
10:121943440:T:G	50	100	1	0.0138
10:121943472:G:A	50	100	1	0.06481
10:121943578:A:G	50	100	1	0.1049
10:121943773:C:A	50	100	1	0.1049
10:121944063:G:T	50	100	1	0.1051
10:121944295:T:C	50	100	1	0.1049
10:121944605:C:T	49	100	1	0.1049
10:121944665:T:C	50	100	1	0.0207
10:121944706:C:G	50	100	1	0.1049
10:121944803:G:A	49	100	1	0.065
10:121944805:G:A	48	100	1	0.08315
10:121944903:T:G	49	100	0.98	0.1049
10:121945269:G:A	50	100	0.92	0.03558
10:121945345:T:G	50	100	1	0.06481
10:121945347:G:A	50	100	1	0.1049
10:121945426:G:C	50	100	1	0.1607
10:121945463:C:T	50	100	1	0.0256
10:121945747:C:T	50	100	0.96	0.01344
10:121946129:T:C	50	100	1	0.1051
10:121946179:A:G	50	100	1	0.03413
10:121946338:A:C	49	100	1	0.1442
10:121946512:T:C	50	100	1	0.1051
10:121946532:C:T	50	100	0.98	0.06518
10:121947000:A:G	50	100	1	0.1049
10:121947039:A:G	50	100	1	0.1049
10:121947130:A:G	50	100	1	0.1051
10:121947307:G:A	50	100	1	0.0492
10:121947401:A:T	50	100	1	0.1703
10:121947671:C:T	50	100	1	0.06481
10:121947731:C:A	50	100	0.97	0.06481
10:121947868:G:A	50	100	1	0.2159
10:121948098:G:A	50	100	1	0.1049
10:121948207:A:G	50	100	1	0.1049
10:121948444:C:T	50	100	1	0.02052
10:121948710:C:T	50	100	1	0.04031
10:121948791:T:C	50	100	1	0.3379
10:121949402:G:C	50	100	1	0.01162
10:121949681:C:G	50	100	1	0.331
10:121949734:A:C	50	100	0.95	0.02415
10:121950102:A:C	50	100	1	0.3074
10:121950228:T:C	50	98	1	0.1723
10:121950430:G:T	50	100	1	0.01452
10:121950611:A:C	50	100	1	0.1051
10:121950684:T:A	49	100	1	0.06572
10:121950745:G:A	50	98	1	0.337
10:121950973:C:T	50	100	1	0.08315
10:121951073:A:G	50	100	1	0.1051
10:121951092:G:A	50	100	1	0.01017
10:121951123:T:C	50	100	1	0.03413
10:121951215:G:A	50	100	1	0.1609
10:121951357:A:G	50	100	1	0.1049
10:121951640:A:G	50	100	0.92	0.01162
10:121951882:C:A	50	100	1	0.01489
10:121952216:C:T	50	100	1	0.08351
10:121952616:A:G	50	100	1	0.06554
10:121952828:G:C	50	100	1	0.1049
10:121952931:A:T	50	100	1	0.08261
10:121953373:A:G	50	98	1	0.0138
10:121953463:C:A	50	100	1	0.03377
10:121953832:G:C	50	100	1	0.1048
10:121953843:C:T	50	100	1	0.0207
10:121953931:G:C	47	100	1	0.1046
10:121953963:A:G	48	100	1	0.1057
10:121954007:G:C	50	100	1	0.03377
10:121954075:T:C	50	100	1	0.1046
10:121954172:G:A	50	100	1	0.0423
10:121954358:T:A	50	100	1	0.1046
10:121954364:G:A	50	100	1	0.03413
10:121954815:G:A	50	100	1	0.06554
10:121955337:A:G	50	96	1	0.161
10:121955398:A:G	50	96	0.99	0.1069
10:121955444:A:T	43	90.7	0.96	0.1006
10:121955453:T:A	48	93.8	0.99	0.1498
10:121955580:A:G	50	96	0.9	0.0748
10:121955686:C:T	50	100	1	0.0236
10:121955834:G:A	50	100	1	0.161
10:121955887:T:C	50	100	1	0.1046
10:121956343:G:A	50	100	1	0.161
10:121956355:A:G	50	100	1	0.1678
10:121956389:G:T	50	100	1	0.02052
10:121956701:A:C	50	100	0.99	0.02033
10:121957373:T:G	50	100	1	0.1046
10:121957406:T:C	50	100	1	0.01162
10:121957435:T:C	50	100	0.95	0.02415
10:121957436:T:C	50	100	0.84	0.01053
10:121957558:T:C	50	100	1	0.1046
10:121957884:G:A	50	100	1	0.1616
10:121957977:C:T	50	100	1	0.1046
10:121957996:G:A	50	100	1	0.01416
10:121958630:G:A	50	100	1	0.05519
10:121958638:T:C	50	100	1	0.1046
10:121958762:A:G	50	100	1	0.1046
10:121958908:G:A	50	100	1	0.1048
10:121959053:T:C	50	100	1	0.08261
10:121960238:A:G	50	100	1	0.04067
10:121960320:T:A	50	100	1	0.3339
10:121960413:C:T	50	100	1	0.06518
10:121960517:C:T	50	100	1	0.1618
10:121961251:T:G	50	100	0.85	0.02542
10:121961556:G:A	50	100	1	0.1048
10:121961820:C:A	50	100	1	0.05864
10:121961919:A:G	50	100	1	0.03377
10:121962643:G:A	50	100	1	0.337
10:121962871:G:A	50	100	1	0.1048
10:121963391:C:T	50	100	1	0.1048
10:121963407:C:A	50	100	1	0.1048
10:121963645:T:C	50	96	0.93	0.08115
10:121963852:G:A	50	100	1	0.1104
10:121963957:A:G	50	100	1	0.3079
10:121964228:C:T	50	100	0.94	0.01017
10:121964291:C:T	49	100	1	0.03395
10:121964346:T:C	49	100	1	0.1049
10:121964392:C:T	49	100	1	0.1048
10:121964556:G:C	50	100	1	0.02052
10:121964692:G:A	50	100	1	0.01107
10:121964774:T:G	50	100	1	0.1051
10:121964874:C:T	50	100	1	0.3083
10:121965117:C:G	50	100	1	0.1048
10:121965190:G:A	50	100	0.99	0.3005
10:121965252:T:G	50	100	1	0.1042
10:121965348:G:A	50	98	0.99	0.06772
10:121965433:A:G	50	100	1	0.1048
10:121965676:C:A	50	100	1	0.1289
10:121965951:G:T	50	100	0.97	0.1048
10:121966618:C:T	50	100	1	0.1048
10:121966680:G:A	50	100	1	0.08279
10:121966686:A:C	50	100	1	0.1048
10:121966748:T:C	50	100	0.92	0.01307
10:121967257:C:T	50	98	0.97	0.02524
10:121967357:G:A	50	100	0.99	0.1601
10:121967362:A:G	50	100	1	0.3086
10:121967383:A:G	50	100	0.98	0.1049
10:121967433:G:T	50	100	1	0.05174
10:121968365:A:G	50	100	0.98	0.1048
10:121968455:A:T	50	100	0.98	0.1048
10:121968663:C:T	50	100	1	0.01434
10:121968740:A:G	50	100	0.98	0.1048
10:121969008:A:C	50	100	1	0.06699
10:121969155:C:T	50	100	1	0.08315
10:121969195:C:T	50	100	0.98	0.1055
10:121969357:A:C	50	100	1	0.03395
10:121969718:T:C	50	100	1	0.01144
10:121969797:C:A	50	100	1	0.161
10:121970329:G:A	50	98	0.98	0.1051
10:121970385:T:C	50	100	0.99	0.486
10:121970445:C:G	50	100	1	0.161
10:121970459:G:A	50	100	0.98	0.1048
10:121970464:T:C	50	100	1	0.065
10:121970620:C:A	50	100	1	0.03395
10:121971317:T:C	50	100	0.98	0.03068
10:121971461:C:T	50	100	0.92	0.03613
10:121971956:C:T	50	100	0.94	0.1048
10:121972087:G:A	50	100	0.98	0.3346
10:121972215:G:A	50	98	0.95	0.1024
10:121972376:A:G	50	100	0.98	0.01961
10:121972812:C:T	50	100	0.94	0.04194
10:121972916:A:G	50	100	0.97	0.1026
10:121973065:G:A	50	100	0.98	0.09695
10:121973354:C:G	50	100	0.96	0.0216
10:121973536:C:A	50	100	0.91	0.1002
10:121973996:C:G	50	100	0.91	0.09749
10:121974215:C:T	50	100	0.92	0.01434
10:121974440:A:G	50	100	0.95	0.1133
10:121974447:C:T	50	100	0.95	0.1133
10:121974707:T:C	50	98	0.72	0.01561
10:121974763:C:G	50	100	0.99	0.03195
10:121975179:C:G	50	100	0.97	0.01089
10:121975474:C:G	50	100	0.98	0.1718
10:121975551:C:G	50	98	0.99	0.02469
10:121976343:C:T	50	100	0.98	0.01053
10:121976820:T:C	50	100	0.96	0.1138
10:121976839:G:A	50	100	0.99	0.09858
10:121977081:C:T	50	100	0.99	0.1102
10:121977172:C:T	50	100	0.94	0.01162
10:121977489:T:G	50	100	0.99	0.09858
10:121977536:T:G	50	100	1	0.01307
10:121977654:G:T	50	100	0.97	0.1278
10:121977662:G:A	50	100	0.98	0.0285
10:121977976:G:C	50	100	0.99	0.1316
10:121978150:C:G	50	98	0.96	0.02469
10:121978156:A:G	50	100	0.98	0.09858
10:121978427:C:A	50	100	0.95	0.01688
10:121978508:C:T	50	100	0.98	0.1304
10:121978558:C:T	50	100	1	0.0285
10:121978775:C:T	50	100	0.97	0.1133
10:121978898:G:A	50	98	0.94	0.01162
10:121979155:A:G	50	100	0.98	0.1133
10:121979210:T:C	50	100	0.98	0.1135
10:121979332:G:A	50	100	0.98	0.09296
10:121979523:T:C	49	100	0.96	0.1843
10:121979536:G:C	49	100	0.98	0.1133
10:121979567:C:T	50	100	0.98	0.09858
10:121979824:G:C	50	100	0.98	0.1022
10:121979909:C:T	50	100	0.88	0.01307
10:121980067:T:C	50	100	0.98	0.09858
10:121980309:T:A	50	100	0.98	0.112
10:121980862:C:T	50	100	0.98	0.1137
10:121981619:C:T	50	98	0.97	0.13
10:121981620:G:A	50	100	0.99	0.01071
10:121981920:A:G	50	100	0.99	0.01053
10:121982324:G:C	50	100	1	0.02288
10:121983095:G:A	50	96	0.98	0.09895
10:121983172:G:A	49	100	0.99	0.02796
10:121983464:T:C	50	100	0.98	0.1104
10:121983509:C:T	50	100	1	0.01071
10:121983669:G:A	50	100	0.93	0.02796
10:121984011:A:C	50	100	0.96	0.1095
10:121984170:G:A	50	100	0.98	0.1004
10:121984539:C:T	50	100	0.99	0.03123
10:121984724:G:A	50	100	0.97	0.1316
10:121984851:A:G	50	100	0.98	0.1095
10:121984878:A:G	50	98	0.99	0.1235
10:121984938:T:C	50	100	1	0.01053
10:121985056:A:G	50	98	0.97	0.2584
10:121985364:T:C	50	100	0.98	0.1097
10:121985783:T:A	50	98	0.99	0.4386
10:121986077:G:A	50	100	0.98	0.1095
10:121986126:T:C	50	100	0.98	0.1095
10:121986171:C:T	50	100	1	0.01071
10:121986175:G:A	50	100	0.98	0.1095
10:121986236:C:T	50	100	0.98	0.1095
10:121986369:G:A	50	98	1	0.1004
10:121986416:G:A	50	100	0.98	0.1011
10:121986533:A:G	50	100	0.99	0.1095
10:121986659:T:C	50	100	0.99	0.1095
10:121986791:C:T	50	100	1	0.01071
10:121986828:C:T	50	100	1	0.01053
10:121986932:T:C	50	100	0.99	0.1097
10:121987812:G:A	50	100	1	0.01126
10:121987898:C:G	50	100	0.98	0.1097
10:121987985:A:G	50	98	0.99	0.122
10:121988292:A:G	50	98	0.98	0.1191
10:121988315:C:T	49	95.9	0.98	0.2429
10:121988413:G:A	50	100	0.98	0.0118
10:121988510:C:T	50	98	0.98	0.01216
10:121988921:G:A	50	100	0.88	0.02469
10:121989287:G:A	50	98	0.98	0.3199
10:121989312:T:G	50	98	0.97	0.2064
10:121989326:C:T	50	98	0.98	0.199
10:121989601:A:C	50	100	0.98	0.2075
10:121989754:A:G	50	76	0.98	0.215
10:121989944:C:T	50	100	0.99	0.1961
10:121989945:A:G	50	100	0.97	0.2605
10:121990342:C:T	50	100	0.99	0.1895
10:121990364:T:C	50	100	0.98	0.4873
10:121990815:A:T	50	100	0.98	0.3357
10:121990818:C:T	50	100	0.99	0.03304
10:121990842:T:C	50	98	0.93	0.04339
10:121991440:C:G	50	100	1	0.1897
10:121992087:T:G	50	100	1	0.1808
10:121992197:G:A	50	98	0.98	0.1178
10:121992482:A:C	50	100	1	0.346
10:121992821:A:G	50	100	1	0.1888
10:121993110:A:G	49	100	1	0.1894
10:121993154:A:T	50	100	1	0.1895
10:121993340:C:T	50	100	1	0.1899
10:121993757:G:A	50	96	0.96	0.0138
10:121994147:G:A	50	100	0.88	0.01507
10:121994216:A:G	50	100	0.95	0.05138
10:121994237:T:C	50	100	0.92	0.01852
10:121994520:A:G	49	100	0.98	0.1814
10:121994550:C:T	50	100	1	0.1819
10:121994559:C:T	50	100	1	0.1819
10:121994974:C:G	50	100	0.99	0.3546
10:121995094:G:A	50	100	1	0.1819
10:121995528:G:A	50	100	0.99	0.01035
10:121995680:C:T	50	100	1	0.1823
10:121995687:G:A	50	100	1	0.1817
10:121996056:G:A	50	100	0.96	0.02741
10:121996442:C:A	50	100	1	0.1823
10:121996523:G:C	50	100	1	0.1823
10:121996836:C:T	50	100	0.88	0.03413
10:121997142:A:T	50	98	0.98	0.06808
10:121997570:A:G	50	100	1	0.1823
10:121997572:A:G	50	100	1	0.1823
10:121997609:G:A	49	100	0.96	0.01997
10:121998227:G:T	50	100	0.96	0.01997
10:121998664:A:G	50	100	1	0.1817
10:121998861:A:G	50	100	0.97	0.2485
10:121999474:C:T	50	100	0.97	0.1825
10:121999510:A:G	50	100	0.94	0.1156
10:121999794:C:T	50	100	0.98	0.03867
10:122000816:T:C	50	100	1	0.1808
10:122000882:A:G	50	100	0.99	0.3489
10:122000972:G:A	50	98	0.97	0.0561
10:122001057:T:A	49	100	0.98	0.2525
10:122001059:G:A	50	100	0.98	0.1821
10:122001061:C:G	49	100	0.98	0.2525
10:122001198:T:C	50	98	0.98	0.06826
10:122002568:T:C	50	100	0.98	0.04357
10:122002928:C:T	50	100	1	0.1525
10:122002969:G:A	50	100	0.98	0.1794
10:122003031:C:T	50	100	0.95	0.05156
10:122003816:C:T	50	100	0.98	0.1821
10:122004200:T:C	50	100	1	0.02487
10:122004383:G:A	50	98	0.94	0.05537
10:122004783:A:G	50	100	0.94	0.05592
10:122005080:T:C	50	100	0.97	0.1004
10:122005175:G:A	50	98	0.98	0.1777
10:122005380:A:G	47	95.7	0.98	0.4056
10:122005415:C:G	49	98	0.99	0.1823
10:122005534:A:G	50	100	0.99	0.1821
10:122005696:T:C	49	85.7	0.97	0.1741
10:122005769:C:T	50	100	0.99	0.1776
10:122005952:T:C	50	100	0.99	0.181
10:122006160:G:A	50	100	0.92	0.01089
10:122006162:A:T	50	100	0.92	0.01089
10:122006177:G:A	50	100	1	0.1779
10:122006189:C:T	50	100	0.9	0.01053
10:122006443:A:C	50	100	0.98	0.4759
10:122006464:A:G	50	100	0.98	0.2547
10:122006793:A:G	50	100	0.97	0.1006
10:122006970:T:C	50	100	0.99	0.03377
10:122007181:A:C	50	100	0.97	0.2603
10:122007211:G:A	50	100	0.99	0.4395
10:122007339:G:A	50	100	0.99	0.2574
10:122007369:T:C	50	100	0.96	0.0561
10:122007605:G:A	50	100	0.98	0.4377
10:122007614:G:A	50	100	0.99	0.2645
10:122007731:C:T	50	100	0.95	0.03722
10:122007781:A:G	50	96	0.99	0.2992
10:122007892:G:A	50	100	0.98	0.2622
10:122007932:T:C	50	96	0.96	0.2026
10:122007936:G:A	50	100	0.99	0.4552
10:122007959:A:C	50	100	0.98	0.4626
10:122007998:C:T	50	100	0.83	0.02505
10:122008019:C:T	50	96	0.95	0.05229
10:122008085:C:T	50	100	0.98	0.4967
10:122008143:C:T	50	100	0.98	0.01906
10:122008188:T:C	50	94	0.93	0.35
10:122008417:G:C	50	100	0.97	0.1002
10:122008668:G:T	50	98	0.98	0.1796
10:122008863:A:G	50	100	0.98	0.4717
10:122008869:A:G	50	98	0.98	0.3691
10:122009755:A:C	50	100	0.99	0.1222
10:122009999:C:T	50	98	0.98	0.1821
10:122010374:C:G	50	100	1	0.1327
10:122010579:G:T	50	100	1	0.3206
10:122011107:C:A	50	100	1	0.1325
10:122011486:C:T	50	100	1	0.3212
10:122011614:G:T	50	100	1	0.4541
10:122011617:C:T	50	100	1	0.1325
10:122011719:G:T	50	100	0.65	0.01489
10:122011788:C:A	50	100	1	0.4539
10:122012055:C:T	50	100	0.98	0.1968
10:122012131:C:T	50	100	1	0.4541
10:122012187:C:G	50	100	1	0.4539
10:122012496:G:A	47	95.7	1	0.4537
10:122012544:A:G	50	100	1	0.4539
10:122012621:A:G	50	100	0.97	0.0374
10:122012803:C:T	50	100	0.99	0.4539
10:122012823:G:T	50	100	1	0.4539
10:122013068:G:A	50	100	1	0.4546
10:122013160:G:A	50	100	1	0.4546
10:122013180:A:G	50	100	1	0.455
10:122013392:G:A	50	100	0.99	0.1153
10:122013413:C:T	50	100	1	0.3214
10:122013486:C:T	50	100	0.99	0.1781
10:122013493:T:C	50	100	1	0.4542
10:122013508:A:C	50	100	0.97	0.1038
10:122013667:A:G	50	100	1	0.4548
10:122013845:G:A	50	100	0.98	0.4557
10:122014089:G:A	50	100	1	0.4524
10:122014131:G:A	50	100	0.85	0.05374
10:122014173:C:A	50	100	1	0.01144
10:122014271:A:G	50	100	1	0.4535
10:122014272:T:C	50	100	1	0.4537
10:122014302:C:T	50	100	0.98	0.2101
10:122014303:G:A	50	100	1	0.0512
10:122014312:C:T	50	100	1	0.4535
10:122014327:A:G	50	100	1	0.3468
10:122014428:G:C	50	100	1	0.4535
10:122014430:T:C	50	100	1	0.4532
10:122014481:G:A	50	100	0.99	0.1783
10:122014491:A:G	50	100	1	0.4537
10:122014504:C:T	50	100	0.79	0.02015
10:122014640:C:G	50	100	1	0.4537
10:122014779:T:G	50	100	1	0.4537
10:122014848:C:T	50	100	1	0.106
10:122014867:A:G	50	100	1	0.4537
10:122014911:G:A	50	100	1	0.4535
10:122014951:G:A	50	100	1	0.4535
10:122014953:G:A	50	100	1	0.3469
10:122015153:G:A	50	100	0.99	0.1783
10:122015201:A:G	50	100	0.95	0.03613
10:122015289:G:C	50	100	1	0.01126
10:122015365:A:T	49	100	1	0.4533
10:122015433:A:T	50	100	1	0.4533
10:122015525:A:G	50	100	1	0.03159
10:122015626:C:T	50	100	0.97	0.1088
10:122015727:C:G	50	100	0.99	0.1781
10:122015784:G:A	50	100	1	0.1084
10:122015906:T:G	50	100	1	0.01126
10:122015966:A:G	50	100	1	0.01688
10:122016057:T:C	50	100	1	0.4533
10:122016104:A:G	50	100	0.95	0.02959
10:122016186:C:T	50	100	1	0.4533
10:122016217:G:A	50	100	0.99	0.3693
10:122016600:A:C	50	100	0.98	0.209
10:122016837:C:G	50	100	1	0.453
10:122016894:T:C	50	100	0.99	0.453
10:122016941:T:C	50	100	1	0.453
10:122017032:G:A	50	100	1	0.01507
10:122017166:G:A	50	100	0.99	0.4535
10:122017168:G:C	50	100	1	0.1086
10:122017307:T:C	50	100	0.99	0.2328
10:122017380:T:C	50	100	0.99	0.451
10:122018000:A:C	50	100	0.91	0.01216
10:122018004:A:C	50	100	0.96	0.3753
10:122018150:G:A	50	100	0.97	0.3722
10:122018395:G:A	50	100	0.99	0.05646
10:122018624:A:C	50	98	0.99	0.05664
10:122019059:G:A	50	98	0.9	0.03014
10:122019080:G:T	50	100	0.9	0.03159
10:122019610:T:C	50	100	0.98	0.07117
10:122019656:T:C	50	100	0.99	0.06173
10:122019716:G:A	50	100	0.99	0.05719
10:122020327:T:C	50	100	0.97	0.1975
10:122020768:A:G	50	100	0.98	0.0719
10:122020863:T:C	50	100	0.98	0.08842
10:122020960:G:A	50	100	1	0.05701
10:122021193:C:T	50	100	0.99	0.1452
10:122021208:G:A	50	100	1	0.01598
10:122021242:C:G	50	98	0.99	0.1442
10:122021269:C:T	50	100	0.99	0.1452
10:122021285:G:A	50	100	1	0.05683
10:122021619:G:A	50	100	0.99	0.4174
10:122021824:A:G	50	100	0.99	0.3266
10:122022381:C:G	50	100	1	0.3266
10:122022442:G:A	50	100	0.97	0.08424
10:122022487:T:C	50	100	1	0.2692
10:122022514:C:T	50	100	0.99	0.1425
10:122022599:A:G	50	100	0.99	0.1354
10:122022898:C:T	50	100	0.96	0.08424
10:122022954:A:G	50	100	1	0.2691
10:122023056:T:A	50	100	0.99	0.2691
10:122023379:T:C	50	100	1	0.05683
10:122023533:C:A	50	100	1	0.3175
10:122023559:A:G	50	100	1	0.3578
10:122023718:A:C	49	100	1	0.2607
10:122023826:G:A	50	88	0.97	0.4365
10:122023912:A:C	50	100	1	0.2694
10:122024162:G:T	50	100	0.99	0.4991
10:122024266:T:C	50	100	0.98	0.2295
10:122024343:T:G	50	100	1	0.2691
10:122024447:G:C	50	100	1	0.05683
10:122024489:A:C	50	100	1	0.08696
10:122024636:G:A	50	100	1	0.08678
10:122025018:C:T	50	100	1	0.01816
10:122025116:A:G	50	100	1	0.2687
10:122025284:A:G	50	100	1	0.4459
10:122025372:T:G	50	100	1	0.1754
10:122025584:T:A	50	98	0.98	0.2749
10:122025819:C:T	50	96	0.92	0.02596
10:122026030:A:C	49	100	1	0.1836
10:122026101:G:A	50	100	0.99	0.2743
10:122026162:C:A	44	100	0.95	0.01543
10:122026165:A:C	48	89.6	0.92	0.01071
10:122026166:A:C	50	98	0.99	0.02941
10:122026199:G:C	49	100	1	0.01235
10:122026204:T:C	50	100	1	0.01344
10:122026317:A:G	46	91.3	0.95	0.06373
10:122027068:G:A	50	100	1	0.2847
10:122027088:G:A	50	100	1	0.49
10:122027368:C:T	50	100	1	0.05701
10:122027434:C:G	50	100	1	0.433
10:122027570:G:A	50	100	1	0.3455
10:122027677:G:A	50	100	1	0.4334
10:122027733:A:C	50	100	0.99	0.1521
10:122027734:C:A	50	100	1	0.4334
10:122027775:A:G	50	100	1	0.4332
10:122027868:C:T	50	100	1	0.03649
10:122027937:G:C	50	100	1	0.061
10:122028023:G:C	50	100	0.99	0.07444
10:122028070:T:A	50	96	1	0.08152
10:122028159:A:G	50	100	0.99	0.4354
10:122028255:A:G	50	100	0.97	0.05792
10:122028572:C:T	50	100	1	0.4971
10:122029453:G:C	50	100	0.98	0.3836
10:122029613:C:T	50	100	0.99	0.07244
10:122029865:C:T	50	100	1	0.1828
10:122029906:G:A	50	100	0.98	0.1485
10:122029957:G:A	50	100	0.99	0.1828
10:122030013:C:T	50	100	0.98	0.266
10:122030096:C:G	50	100	0.96	0.06336
10:122030181:C:T	50	98	1	0.1826
10:122030328:T:C	50	100	1	0.02905
10:122030780:G:C	50	100	1	0.4793
10:122030862:C:T	50	100	0.99	0.4824
10:122030930:T:G	50	100	0.99	0.3175
10:122030997:C:T	50	100	1	0.1826
10:122031174:G:C	50	100	1	0.01235
10:122031386:T:C	50	100	1	0.1436
10:122031436:G:A	49	93.9	1	0.2411
10:122031941:C:T	50	100	0.86	0.03105
10:122032131:C:T	50	100	1	0.1026
10:122032134:C:T	50	100	1	0.3893
10:122032687:C:T	50	100	0.99	0.1841
10:122032912:C:T	50	100	1	0.1057
10:122033013:C:A	50	96	0.93	0.0679
10:122033546:T:C	50	100	1	0.2918
10:122033727:C:T	50	100	0.95	0.01543
10:122033766:A:T	50	100	0.98	0.09187
10:122033853:G:T	50	100	0.99	0.4651
10:122033879:C:A	50	100	0.99	0.1857
10:122033882:G:T	50	100	0.99	0.4659
10:122034011:G:T	50	100	0.99	0.1837
10:122034021:G:A	50	100	0.98	0.1845
10:122034029:G:A	50	100	0.99	0.08678
10:122034039:T:C	50	100	0.99	0.3045
10:122034141:G:A	49	100	0.99	0.1837
10:122034286:A:G	50	100	0.98	0.08696
10:122034360:C:T	50	100	0.99	0.2141
10:122034390:G:A	50	100	0.99	0.1837
10:122034600:C:T	50	100	0.98	0.09187
10:122034694:G:T	50	98	0.98	0.2928
10:122034697:C:T	50	98	0.98	0.2928
10:122034702:T:C	50	98	0.98	0.2928
10:122034909:T:C	50	98	0.98	0.2959
10:122035033:G:T	50	100	0.99	0.2141
10:122035053:G:A	50	98	0.98	0.297
10:122035387:G:A	50	100	1	0.063
10:122035501:C:T	50	100	1	0.1011
10:122035524:G:A	49	100	1	0.1058
10:122035558:A:G	50	100	1	0.1058
10:122035778:T:G	50	100	1	0.1356
10:122035851:C:T	50	100	0.97	0.03195
10:122035940:G:C	50	100	0.98	0.01852
10:122036096:C:G	50	100	1	0.1356
10:122036140:T:C	50	100	1	0.1354
10:122036233:C:T	50	98	0.99	0.09477
10:122036255:C:T	50	100	1	0.1011
10:122036311:G:A	50	100	1	0.35
10:122036420:C:G	50	98	0.98	0.09477
10:122036530:C:T	50	100	0.99	0.1915
10:122036570:G:A	49	100	0.99	0.4757
10:122036592:C:G	50	98	0.99	0.09477
10:122036593:C:T	49	98	0.99	0.4283
10:122036607:T:A	50	98	1	0.2141
10:122036681:G:A	50	98	0.99	0.4283
10:122036704:T:A	50	100	1	0.2142
10:122037021:C:T	50	98	0.83	0.01235
10:122037053:C:T	50	98	0.99	0.4283
10:122037088:C:T	50	100	1	0.106
10:122037131:G:C	50	98	0.99	0.4283
10:122037228:G:A	50	98	0.99	0.4394
10:122037983:A:G	50	100	0.97	0.04394
10:122038033:A:G	50	100	0.98	0.01107
10:122038247:T:A	50	96	0.91	0.09641
10:122039134:C:T	50	100	0.9	0.03413
10:122039196:G:A	50	98	0.97	0.3008
10:122039232:T:C	49	100	1	0.2084
10:122039656:T:C	50	100	1	0.2079
10:122039699:C:T	50	98	0.98	0.4944
10:122039770:C:T	50	100	0.95	0.03159
10:122039818:T:C	50	92	0.71	0.06064
10:122040105:G:A	50	100	0.99	0.1051
10:122040172:T:C	50	98	0.97	0.3012
10:122040219:C:T	50	100	0.94	0.02614
10:122040376:A:G	50	98	0.98	0.4664
10:122040741:A:G	50	100	0.86	0.01198
10:122040757:A:G	50	100	0.93	0.02578
10:122041035:A:G	50	98	0.97	0.3682
10:122041413:A:G	50	100	0.96	0.04702
10:122041459:C:T	50	94	0.95	0.4918
10:122041647:G:A	50	98	0.94	0.2823
10:122041867:A:G	50	98	0.97	0.1429
10:122041907:A:C	50	96	0.97	0.4221
10:122042100:C:G	50	100	0.99	0.01144
10:122042149:G:A	50	96	0.92	0.07298
10:122042462:C:T	50	100	0.95	0.2618
10:122042508:T:G	50	100	0.97	0.1547
10:122042607:T:A	50	98	0.96	0.2289
10:122043053:T:C	50	100	1	0.01126
10:122043131:A:G	50	100	0.96	0.1416
10:122043799:C:T	50	98	0.97	0.2311
10:122043960:G:A	50	98	0.98	0.0118
10:122044069:C:T	50	96	0.96	0.49
10:122044128:G:A	50	98	0.9	0.03014
10:122044170:C:T	50	98	0.96	0.2311
10:122044222:G:A	50	98	0.83	0.03359
10:122044662:G:A	50	100	0.85	0.01652
10:122045038:C:T	50	98	0.98	0.2553
10:122045304:G:A	50	100	0.86	0.0118
10:122045477:G:A	50	98	0.98	0.2547
10:122046130:A:G	50	98	0.96	0.4985
10:122046241:G:A	50	100	0.9	0.02832
10:122046478:T:C	50	100	0.93	0.03341
10:122047092:T:C	50	98	0.96	0.2427
10:122047438:A:G	50	100	0.92	0.4858
10:122047450:G:A	49	100	0.94	0.26
10:122047725:C:T	50	96	0.95	0.2126
10:122048032:G:A	50	100	0.87	0.04158
10:122048403:T:C	49	87.8	0.83	0.236
10:122048415:C:T	49	83.7	0.82	0.3755
10:122048419:T:C	50	98	0.84	0.05937
10:122048539:T:C	50	96	0.9	0.1062
10:122048629:A:G	50	96	0.9	0.2204
10:122048827:C:G	50	98	0.92	0.1567
10:122048872:A:G	50	100	0.95	0.01216
10:122048978:T:C	50	100	0.96	0.1908
10:122049796:T:C	50	100	0.98	0.01652
10:122050043:C:A	50	100	0.97	0.1855
10:122050172:G:T	50	100	1	0.01525
10:122050257:C:T	50	100	1	0.01652
10:122050545:G:A	50	98	0.95	0.1776
10:122050590:C:T	50	100	0.97	0.0463
10:122050600:C:T	50	98	0.96	0.179
10:122050637:T:C	50	100	1	0.01126
10:122050932:C:T	49	100	1	0.01979
10:122050967:G:A	50	100	1	0.01507
10:122051091:A:G	50	100	0.98	0.1861
10:122051317:G:A	50	98	0.98	0.4886
10:122051714:T:G	50	100	1	0.01489
10:122052072:T:C	50	100	1	0.01943
10:122052283:C:G	50	100	0.93	0.02033
10:122052551:C:T	50	100	0.96	0.04684
10:122052677:C:T	50	94	0.97	0.4196
10:122052678:G:A	50	100	0.93	0.01416
10:122053230:A:T	50	100	0.9	0.01307
10:122053295:G:A	50	100	0.97	0.061
10:122053935:C:A	50	100	0.93	0.01797
10:122053979:T:G	50	100	0.98	0.06028
10:122054009:T:C	50	100	0.94	0.01797
10:122054244:A:G	50	98	0.92	0.1676
10:122054246:C:T	50	100	1	0.01144
10:122054687:C:T	50	100	0.99	0.01144
10:122054830:C:G	50	100	0.99	0.04884
10:122054870:G:T	50	98	0.98	0.02996
10:122054886:T:C	50	100	1	0.01144
10:122054957:C:T	50	98	0.99	0.2721
10:122055102:C:G	49	100	0.79	0.01071
10:122055134:T:G	49	100	0.98	0.02941
10:122055203:G:C	50	100	0.98	0.02941
10:122055487:C:T	50	98	0.99	0.2838
10:122055659:G:T	50	100	1	0.01144
10:122055766:G:A	50	100	0.98	0.02941
10:122055790:G:A	50	100	0.99	0.01616
10:122055856:A:G	50	100	0.98	0.1923
10:122055879:T:C	50	100	0.96	0.112
10:122056268:G:A	49	100	0.93	0.0305
10:122056395:G:A	50	100	1	0.01144
10:122056560:C:A	50	100	1	0.02941
10:122056724:C:T	50	100	0.98	0.2017
10:122056740:T:C	50	100	0.97	0.1865
10:122056846:T:A	50	100	0.97	0.187
10:122057060:C:T	50	100	0.85	0.01307
10:122057157:A:G	50	100	1	0.02923
10:122057170:A:G	50	100	1	0.02923
10:122057816:A:C	50	100	0.99	0.4931
10:122058065:C:T	50	100	1	0.04121
10:122058083:C:T	50	100	0.8	0.01053
10:122058139:G:A	49	100	0.98	0.2531
10:122058170:G:A	50	100	0.98	0.203
10:122058179:G:A	50	98	1	0.02106
10:122058192:A:G	50	100	0.97	0.1872
10:122058209:G:A	50	100	0.99	0.4938
10:122058269:C:A	50	100	0.97	0.1872
10:122058325:G:A	50	100	0.88	0.02288
10:122058341:C:T	50	100	0.99	0.4933
10:122058390:T:C	48	100	0.97	0.2404
10:122058629:T:G	50	100	0.98	0.4833
10:122058717:C:G	50	100	0.95	0.08279
10:122058755:C:T	50	100	0.99	0.4936
10:122058863:C:T	50	100	1	0.01253
10:122059041:T:C	49	95.9	0.98	0.2636
10:122059047:T:C	49	95.9	0.98	0.266
10:122059063:G:T	49	79.6	0.97	0.4931
10:122059066:G:T	49	83.7	0.97	0.4936
10:122059069:G:T	49	85.7	0.98	0.4955
10:122059072:G:T	49	85.7	0.98	0.4995
10:122059075:G:T	48	87.5	0.98	0.4993
10:122059078:G:T	48	85.4	0.97	0.4984
10:122059117:C:T	49	98	0.98	0.4956
10:122059132:G:A	50	100	0.98	0.4956
10:122059208:A:G	50	100	0.98	0.4944
10:122059312:A:C	50	100	0.98	0.4953
10:122059336:G:A	50	100	0.98	0.494
10:122059412:G:T	50	100	0.98	0.2357
10:122059644:C:T	50	100	0.97	0.02923
10:122060024:C:T	50	100	0.99	0.4784
10:122060073:G:A	50	100	0.95	0.01525
10:122060116:A:G	50	100	0.98	0.2656
10:122060200:C:T	50	100	0.99	0.478
10:122060233:T:G	50	100	0.98	0.2516
10:122060280:C:T	50	100	0.98	0.2524
10:122060293:G:C	49	100	0.99	0.4782
10:122060400:T:G	50	100	1	0.01307
10:122060848:C:T	50	100	0.98	0.3898
10:122060865:C:T	50	100	0.98	0.39
10:122061000:C:T	45	93.3	0.98	0.39
10:122061200:G:A	50	100	0.98	0.3898
10:122061219:C:G	50	100	0.98	0.2538
10:122061478:A:G	50	100	0.99	0.2527
10:122061505:C:T	50	100	0.99	0.01652
10:122061686:G:T	50	100	0.99	0.04757
10:122061750:C:G	50	100	0.97	0.1026
10:122061983:T:A	50	100	0.99	0.3932
10:122062064:G:A	48	87.5	0.95	0.1683
10:122062389:C:G	50	100	1	0.01235
10:122062402:G:A	50	94	0.93	0.175
10:122062460:C:T	50	100	0.99	0.2536
10:122062481:T:G	50	98	0.96	0.02524
10:122062483:T:C	50	100	0.99	0.01126
10:122062774:A:G	50	100	1	0.01271
10:122063167:A:G	50	100	0.99	0.04666
10:122063243:G:A	50	100	0.93	0.02342
10:122063333:G:A	50	100	0.99	0.04884
10:122063418:A:T	50	100	0.98	0.2081
10:122063457:G:A	50	100	0.98	0.2932
10:122063507:T:G	50	100	0.95	0.03214
10:122064019:G:T	50	100	0.98	0.04884
10:122064025:G:C	50	98	0.98	0.1756
10:122064826:A:G	50	100	0.97	0.04648
10:122065113:G:A	50	100	0.82	0.01126
10:122065141:C:T	50	100	0.94	0.02687
10:122066058:A:G	50	100	1	0.01362
10:122066190:C:T	49	98	0.94	0.07752
10:122066277:T:G	49	93.9	0.92	0.2171
10:122066611:T:C	50	100	0.96	0.04866
10:122066692:C:T	49	100	0.9	0.01362
10:122066819:T:C	50	100	0.75	0.0167
10:122067141:T:G	50	100	1	0.01271
10:122067343:C:A	50	98	0.89	0.07117
10:122067546:A:G	50	100	0.96	0.09096
10:122067575:T:C	50	100	0.96	0.1015
10:122068265:A:G	50	100	0.95	0.02633
10:122068307:T:G	50	100	0.93	0.04757
10:122068551:A:G	50	100	0.96	0.1019
10:122069248:T:A	50	84	0.93	0.1069
10:122069249:T:A	50	98	0.9	0.02251
10:122069252:T:A	50	96	0.9	0.2302
10:122069481:A:G	50	98	0.96	0.2153
10:122069725:A:G	50	100	0.88	0.02469
10:122069842:C:T	50	98	0.95	0.07662
10:122070326:A:G	50	98	0.95	0.404
10:122070525:G:A	50	100	0.93	0.01235
10:122070616:G:A	50	98	0.93	0.05937
10:122070818:G:A	50	98	0.94	0.08224
10:122071639:C:T	50	100	0.9	0.01489
10:122072123:C:T	50	98	0.94	0.408
10:122072255:C:G	50	98	0.91	0.1917
10:122072931:A:G	50	90	0.82	0.2012
10:122072984:G:A	50	94	0.86	0.4579
10:122073005:A:C	50	98	0.87	0.3324
10:122073167:G:A	49	93.9	0.89	0.1153
10:122073520:C:T	50	100	0.74	0.01307
10:122073566:T:C	50	96	0.9	0.3017
10:122073590:C:G	50	98	0.9	0.4448
10:122073668:C:T	50	100	0.86	0.05973
10:122073701:A:G	50	92	0.93	0.1411
10:122073742:T:C	50	100	0.91	0.01779
10:122073849:G:A	50	100	0.91	0.1245
10:122073865:C:T	50	100	0.89	0.07426
10:122073905:A:G	50	100	0.9	0.134
10:122073911:C:A	50	100	0.91	0.1247
10:122073971:A:G	50	100	0.91	0.1434
10:122074112:G:A	50	100	0.79	0.01452
10:122074236:T:A	50	100	0.88	0.06409
10:122074376:A:G	50	100	0.88	0.04811
10:122074661:C:T	50	100	0.88	0.05828
10:122074967:C:T	50	100	0.81	0.01198
10:122074991:G:C	50	100	0.88	0.04503
10:122075264:G:A	50	100	0.97	0.01489
10:122075273:C:A	50	100	0.94	0.05356
10:122075340:T:C	50	98	0.9	0.1612
10:122075369:C:T	50	100	0.96	0.04321
10:122075578:G:A	50	98	0.92	0.1747
10:122075733:A:G	50	100	0.96	0.04103
10:122075764:A:C	50	100	0.97	0.06463
10:122075899:A:G	50	98	0.94	0.4381
10:122076006:G:A	49	100	0.99	0.02215
10:122076386:G:T	50	100	0.96	0.02505
10:122076398:G:A	50	100	1	0.02233
10:122076400:G:A	50	100	0.92	0.03431
10:122076671:T:C	50	100	1	0.02251
10:122076874:G:A	50	100	0.96	0.02378
10:122076889:C:T	50	100	1	0.0256
10:122077022:C:T	50	100	1	0.02578
10:122077196:T:C	50	100	0.99	0.0256
10:122077247:G:T	50	100	1	0.0256
10:122077442:A:G	50	100	1	0.0256
10:122077711:C:T	50	100	1	0.01253
10:122077825:C:T	50	100	0.95	0.01561
10:122077858:C:T	50	100	1	0.01253
10:122077895:G:A	50	100	0.96	0.02814
10:122077961:G:A	50	100	1	0.02524
10:122078025:T:C	50	98	0.94	0.3172
10:122078134:G:A	50	98	0.94	0.3339
10:122078274:T:C	49	98	0.9	0.1175
10:122078511:T:G	50	98	0.93	0.3237
10:122078593:G:C	50	100	0.99	0.01198
10:122079063:C:G	50	100	0.9	0.02288
10:122079108:T:C	50	100	1	0.03359
10:122079155:T:C	50	100	1	0.03359
10:122079172:G:T	50	98	0.97	0.3882
10:122079219:G:A	50	100	1	0.03359
10:122079245:G:T	50	100	1	0.03359
10:122079267:G:A	50	100	1	0.0138
10:122079400:C:T	50	100	0.98	0.1153
10:122079555:A:G	50	100	0.97	0.1307
10:122079853:A:G	50	100	0.95	0.1149
10:122079932:C:T	50	100	0.98	0.03341
10:122079966:T:C	50	100	1	0.01253
10:122080034:C:T	50	98	0.97	0.3871
10:122080238:G:T	50	100	0.91	0.02324
10:122080347:G:A	50	100	0.98	0.1158
10:122080471:T:C	50	100	0.93	0.03613
10:122081019:A:C	50	100	0.98	0.03595
10:122081341:G:A	50	100	1	0.0345
10:122081421:G:A	50	98	0.61	0.01035
10:122081683:T:C	50	100	0.97	0.09804
10:122082040:G:C	50	100	1	0.03341
10:122082550:A:G	50	100	0.98	0.03395
10:122082952:C:T	50	100	0.97	0.03649
10:122082983:T:A	50	98	0.9	0.0167
10:122083008:G:A	50	98	0.98	0.2306
10:122083310:C:G	50	100	0.97	0.09786
10:122084431:C:T	50	100	0.96	0.03105
10:122084657:G:T	50	100	0.83	0.02124
10:122084888:C:T	50	100	0.89	0.01888
10:122084988:C:T	50	100	0.99	0.2026
10:122085696:G:A	50	100	0.98	0.1621
10:122085799:T:G	50	100	0.84	0.01888
10:122085807:T:C	50	100	0.76	0.01434
10:122086382:G:C	50	98	0.99	0.2248
10:122086664:A:G	50	100	0.96	0.04847
10:122086677:G:A	50	100	1	0.01325
10:122086773:G:A	50	100	0.99	0.2282
10:122086970:A:G	50	100	0.99	0.2282
10:122086975:C:T	50	100	0.96	0.09858
10:122087345:C:T	50	100	0.99	0.2208
10:122087840:G:A	50	98	0.99	0.2215
10:122088039:C:T	50	100	1	0.01489
10:122088598:G:A	50	100	0.96	0.09677
10:122088788:T:G	50	100	0.99	0.01434
10:122088873:C:A	50	100	0.95	0.09368
10:122089034:G:A	49	100	0.99	0.02324
10:122089103:A:G	50	100	0.96	0.1505
10:122089180:G:A	50	100	1	0.03831
10:122089263:A:C	50	100	0.99	0.02215
10:122089602:C:T	50	100	0.96	0.03686
10:122089844:C:T	50	100	1	0.03704
10:122089867:A:G	50	100	0.99	0.03758
10:122089950:G:T	50	98	1	0.03758
10:122090090:A:G	50	100	0.97	0.07698
10:122090267:G:C	50	100	1	0.03704
10:122090274:T:C	50	100	1	0.03704
10:122090285:A:G	50	100	0.97	0.07734
10:122090417:G:A	50	96	0.81	0.04357
10:122090419:C:T	50	100	0.98	0.03704
10:122090471:C:T	49	98	1	0.03722
10:122090527:A:G	48	100	0.95	0.1055
10:122090590:C:T	50	98	0.95	0.03994
10:122090659:A:G	50	100	0.95	0.03994
10:122090753:T:G	50	100	0.98	0.01398
10:122090767:T:G	50	100	0.95	0.03141
10:122090834:G:A	50	100	0.84	0.01071
10:122090845:G:A	50	100	0.64	0.01144
10:122090862:C:T	50	100	0.89	0.04339
10:122091147:T:C	50	100	0.83	0.01561
10:122091346:A:C	50	96	0.97	0.3315
10:122091854:C:T	50	96	0.98	0.3272
10:122092118:G:T	50	98	0.94	0.0659
10:122092252:C:A	50	100	0.93	0.05047
10:122092312:C:T	50	96	0.96	0.3339
10:122092602:T:C	50	94	0.96	0.2409
10:122092652:A:G	50	100	0.94	0.1596
10:122093101:T:A	50	98	0.95	0.1015
10:122093281:T:C	50	98	0.94	0.06536
10:122093320:C:T	50	100	0.98	0.03268
10:122093489:T:C	50	96	0.96	0.3462
10:122093661:G:A	50	100	0.93	0.05338
10:122093708:C:A	50	94	0.97	0.3263
10:122094048:C:A	50	98	0.93	0.06518
10:122094099:T:C	50	98	0.93	0.06536
10:122094154:A:G	50	100	0.94	0.05029
10:122095609:A:C	50	94	0.91	0.4477
10:122095702:A:G	50	100	0.88	0.03304
10:122096216:C:T	50	96	0.82	0.09568
10:122096282:C:G	50	88	0.8	0.3882
10:122096305:T:G	50	98	0.79	0.04448
10:122096349:G:A	50	78	0.81	0.4769
10:122096363:C:T	50	90	0.87	0.4572
10:122096384:G:A	50	92	0.84	0.4593
10:122096432:C:T	50	98	0.78	0.02832
10:122096549:C:A	49	91.8	0.88	0.224
10:122096685:A:G	49	98	0.92	0.1547
10:122096956:C:T	50	100	0.61	0.0187
10:122097012:C:T	50	100	0.85	0.01235
10:122097139:A:C	50	98	0.89	0.08079
10:122097251:C:A	50	100	0.84	0.04575
10:122097499:T:C	50	100	0.96	0.02397
10:122097514:T:G	50	90	0.86	0.2338
10:122097918:A:G	50	94	0.91	0.4001
10:122098039:T:G	50	96	0.9	0.1275
10:122098270:T:C	50	100	0.99	0.01616
10:122098485:G:A	50	100	0.79	0.0158
10:122098495:C:T	50	100	0.95	0.02342
10:122098690:A:G	50	100	0.9	0.01362
10:122098960:T:A	50	100	0.98	0.3017
10:122099036:C:T	50	100	0.92	0.01035
10:122099209:T:C	50	96	0.94	0.3912
10:122099328:C:T	50	100	1	0.04503
10:122099534:G:A	50	100	1	0.04793
10:122099953:G:T	50	100	1	0.04521
10:122099983:G:C	50	100	0.98	0.246
10:122100116:T:C	50	100	0.98	0.2451
10:122100156:C:T	50	100	0.99	0.01416
10:122100178:C:T	50	100	1	0.01271
10:122100213:G:A	50	100	1	0.04503
10:122100324:A:G	50	100	0.97	0.1347
10:122100334:T:C	50	100	1	0.02596
10:122100717:C:T	50	100	0.85	0.01616
10:122100982:G:A	50	100	1	0.05628
10:122101172:T:C	50	100	0.98	0.2611
10:122101218:T:A	50	100	0.98	0.2611
10:122101224:A:T	50	100	0.99	0.01761
10:122101545:C:A	49	98	0.98	0.0561
10:122101599:G:A	49	98	1	0.05211
10:122101628:C:T	50	100	1	0.01616
10:122101670:C:T	50	98	1	0.01616
10:122101682:C:T	50	100	1	0.01035
10:122102021:A:C	50	98	0.94	0.3998
10:122102132:A:G	50	100	1	0.01616
10:122102204:A:T	50	100	0.98	0.2478
10:122102238:C:T	50	98	0.63	0.01416
10:122102248:G:C	50	98	0.95	0.1142
10:122102255:G:A	50	100	0.93	0.01053
10:122102312:G:A	50	100	1	0.01616
10:122102774:G:A	50	100	0.98	0.2609
10:122103031:C:T	50	100	0.97	0.2602
10:122103032:A:G	50	100	0.98	0.2729
10:122103191:A:G	50	100	0.98	0.26
10:122103225:A:G	50	100	0.99	0.01398
10:122103336:G:T	50	100	0.97	0.03468
10:122103437:T:C	50	98	0.96	0.3916
10:122103490:A:G	50	98	0.96	0.3952
10:122103674:G:A	50	100	0.86	0.03649
10:122103870:T:C	50	96	0.97	0.3239
10:122103905:T:A	50	100	0.99	0.1253
10:122103910:A:T	50	100	0.98	0.07607
10:122104024:C:G	50	100	0.94	0.01452
10:122104183:G:T	50	100	0.95	0.01779
10:122104184:C:T	50	100	0.95	0.01779
10:122104237:A:G	50	96	0.94	0.2384
10:122104446:G:A	50	98	0.96	0.2315
10:122104525:C:A	50	100	1	0.01325
10:122104543:G:A	50	98	0.96	0.2309
10:122104729:C:T	50	100	0.99	0.2692
10:122104776:C:A	50	100	0.99	0.06445
10:122104862:T:A	50	100	0.98	0.1447
10:122104902:C:T	50	100	0.98	0.1472
10:122105038:T:C	50	100	0.99	0.4406
10:122105105:C:T	50	100	0.99	0.03922
10:122105121:T:C	50	100	0.98	0.1472
10:122105230:C:T	50	100	0.98	0.348
10:122105362:G:C	50	100	0.98	0.1649
10:122105492:A:G	50	100	1	0.05737
10:122105594:G:A	50	100	0.95	0.03922
10:122105641:A:G	50	98	0.97	0.4559
10:122105728:T:C	49	100	0.98	0.1614
10:122105934:T:G	48	93.8	0.98	0.3927
10:122105944:C:G	49	93.9	0.96	0.146
10:122105946:G:C	49	81.6	0.89	0.2052
10:122105950:G:C	50	88	0.92	0.2155
10:122105952:G:C	50	86	0.91	0.2153
10:122105982:A:G	50	100	0.92	0.01725
10:122106047:G:C	49	98	0.98	0.3019
10:122106134:T:C	50	100	0.96	0.1298
10:122106240:A:G	50	98	0.99	0.4479
10:122106330:T:C	50	98	1	0.1378
10:122107328:C:T	50	100	0.85	0.01906
10:122107407:G:A	50	100	0.99	0.4686
10:122107503:C:T	50	100	1	0.05828
10:122107644:G:A	50	100	0.99	0.291
10:122107878:A:T	50	84	0.79	0.1923
10:122107880:A:T	49	75.5	0.76	0.4933
10:122108170:C:T	50	100	0.99	0.4691
10:122108187:G:A	50	100	1	0.01652
10:122108474:C:T	50	98	1	0.1777
10:122108704:A:G	50	100	0.99	0.284
10:122108765:C:T	50	98	1	0.1371
10:122108831:T:A	50	100	0.99	0.2899
10:122108891:G:A	50	100	0.99	0.2671
10:122109056:A:G	50	100	1	0.1788
10:122109068:T:C	50	100	1	0.1777
10:122109676:C:G	50	100	0.99	0.2838
10:122109804:A:T	50	100	0.99	0.05955
10:122110099:C:T	50	100	0.93	0.01725
10:122110137:C:T	50	100	0.99	0.2921
10:122110274:C:T	50	100	1	0.01126
10:122110310:C:T	50	100	1	0.1752
10:122110485:A:C	50	100	1	0.1747
10:122110608:C:G	50	100	0.99	0.2918
10:122110752:T:C	50	100	0.99	0.2921
10:122111081:T:C	50	100	0.88	0.07353
10:122111250:G:A	50	100	0.99	0.4936
10:122111417:T:G	50	100	0.99	0.2834
10:122111446:T:C	50	100	1	0.1752
10:122111530:C:T	50	100	0.93	0.02905
10:122111534:A:T	50	100	1	0.01761
10:122111556:C:T	50	100	1	0.4773
10:122111642:C:T	50	98	1	0.3014
10:122111736:T:C	50	100	1	0.1754
10:122111845:C:A	50	100	0.99	0.01616
10:122111901:G:A	50	100	1	0.01616
10:122111907:T:C	50	100	1	0.1754
10:122112018:A:C	50	100	1	0.01616
10:122112082:A:G	50	100	0.93	0.01924
10:122112147:T:C	50	100	1	0.01761
10:122112264:C:T	50	100	1	0.1756
10:122112284:G:A	50	100	1	0.1756
10:122112316:A:T	50	100	0.96	0.1151
10:122112612:C:T	50	100	1	0.3135
10:122112808:A:G	50	100	1	0.3134
10:122112890:T:C	50	100	1	0.02887
10:122112958:A:C	50	100	1	0.3137
10:122113250:C:G	50	98	0.77	0.02651
10:122113611:G:A	50	100	0.99	0.1097
10:122113810:A:G	50	100	1	0.3134
10:122114175:A:G	50	100	1	0.3134
10:122114234:G:A	50	100	1	0.3141
10:122114257:C:T	50	100	1	0.3132
10:122114260:C:G	50	100	1	0.3923
10:122114562:G:C	50	100	1	0.2594
10:122114591:A:C	50	100	1	0.3132
10:122114606:A:G	50	100	1	0.3132
10:122114711:C:G	50	98	1	0.1743
10:122114833:G:A	50	100	1	0.3132
10:122115134:T:C	50	100	1	0.3134
10:122115160:A:G	50	100	1	0.01616
10:122115281:T:G	50	94	1	0.3135
10:122115297:T:A	49	98	0.98	0.3145
10:122115807:C:T	50	100	0.98	0.06627
10:122115863:T:C	50	100	1	0.1561
10:122115908:G:A	50	98	0.92	0.02633
10:122115955:A:G	50	100	1	0.01761
10:122115970:A:G	50	100	1	0.01761
10:122116039:C:T	50	98	1	0.06808
10:122116308:A:G	50	100	1	0.01616
10:122116413:C:T	50	100	0.85	0.01471
10:122116457:G:A	50	100	1	0.3295
10:122116699:A:G	50	100	1	0.3716
10:122117473:G:T	50	100	1	0.01616
10:122117504:T:C	50	100	1	0.372
10:122117814:C:G	50	98	0.92	0.09168
10:122118236:A:G	50	100	1	0.0256
10:122118257:C:T	50	98	0.99	0.09259
10:122118302:A:G	50	100	1	0.01616
10:122118514:T:G	50	100	0.99	0.2271
10:122119164:T:C	50	98	0.99	0.4265
10:122119271:G:C	50	98	0.99	0.4584
10:122119272:A:T	50	98	0.99	0.4584
10:122119546:G:A	50	100	0.98	0.01797
10:122119637:G:A	50	100	0.98	0.01797
10:122119812:G:A	50	98	0.99	0.39
10:122120012:A:G	50	100	1	0.01398
10:122120020:G:A	50	100	1	0.01452
10:122120029:G:A	50	98	0.99	0.3649
10:122120241:C:T	50	100	0.99	0.03522
10:122120432:C:T	50	100	0.98	0.09187
10:122120465:G:A	50	100	1	0.3903
10:122120513:T:C	50	100	0.99	0.2613
10:122120539:T:C	50	100	0.99	0.3796
10:122120548:T:A	50	98	0.99	0.3597
10:122120697:C:T	50	100	0.9	0.1035
10:122120716:A:C	50	100	1	0.3807
10:122120921:T:C	50	100	0.99	0.3794
10:122121308:A:G	50	100	0.99	0.3894
10:122121586:C:T	50	100	1	0.3894
10:122121663:G:A	50	100	1	0.3896
10:122121788:G:A	50	100	1	0.3911
10:122121921:A:G	50	98	1	0.3893
10:122121942:T:C	50	100	0.94	0.05755
10:122121945:C:T	50	96	1	0.3894
10:122121957:T:C	50	94	0.98	0.3651
10:122121987:T:G	50	98	0.99	0.2273
10:122122087:G:A	50	98	1	0.3891
10:122122171:C:T	50	100	0.98	0.283
10:122122215:T:C	50	100	0.92	0.05864
10:122122232:A:G	50	96	0.99	0.3878
10:122122329:G:T	49	98	1	0.3894
10:122122334:G:A	50	98	0.99	0.2734
10:122122341:A:G	50	98	1	0.3894
10:122122503:T:C	50	100	0.85	0.0158
10:122122505:A:G	50	100	0.98	0.1002
10:122122692:T:C	50	98	0.99	0.3983
10:122122730:C:T	50	98	0.93	0.05937
10:122122765:T:C	50	98	0.99	0.3991
10:122122935:A:G	50	98	0.99	0.3985
10:122123015:G:A	50	98	0.99	0.398
10:122123019:A:G	50	98	0.99	0.398
10:122123238:G:C	50	98	0.98	0.2369
10:122123294:C:T	50	98	0.99	0.3994
10:122123297:G:A	50	98	0.94	0.05937
10:122123441:G:T	50	100	1	0.2792
10:122123460:T:C	50	98	0.99	0.3996
10:122123599:G:C	50	96	0.97	0.1507
10:122123638:C:T	50	98	0.99	0.3978
10:122123877:A:G	50	98	0.98	0.2416
10:122123888:A:G	50	98	0.98	0.2416
10:122123963:G:A	50	98	0.99	0.3974
10:122124560:A:G	50	98	1	0.4296
10:122124652:T:C	50	98	0.96	0.09005
10:122124681:G:A	50	100	1	0.03686
10:122124790:C:T	50	98	1	0.4294
10:122124970:C:T	50	98	0.91	0.02633
10:122125007:C:T	50	98	0.98	0.2903
10:122125038:C:T	50	94	0.97	0.2749
10:122125288:T:C	50	98	0.98	0.274
10:122125497:T:G	50	98	0.99	0.431
10:122125516:A:G	50	98	0.99	0.431
10:122125684:G:A	50	98	0.99	0.43120000000000003
10:122126102:A:C	50	96	0.95	0.3865
10:122126104:C:T	50	94	0.95	0.1601
10:122126263:G:A	50	98	0.99	0.4314
10:122126274:T:C	50	98	0.99	0.4314
10:122126374:A:G	50	94	0.99	0.4314
10:122126381:C:T	50	94	0.99	0.4319
10:122126415:G:A	49	93.9	0.99	0.43120000000000003
10:122126443:G:A	47	97.9	0.99	0.43120000000000003
10:122126762:A:C	50	100	0.88	0.02015
10:122126766:A:G	50	100	0.99	0.01035
10:122126966:T:C	50	98	0.98	0.2547
10:122127074:A:T	50	98	0.99	0.431
10:122127268:T:C	50	98	0.99	0.4274
10:122127286:T:G	50	98	0.99	0.4308
10:122127408:T:C	50	98	0.99	0.4306
10:122127744:C:G	50	98	0.99	0.4301
10:122128013:T:C	50	100	0.85	0.01543
10:122128379:G:A	50	100	0.97	0.1164
10:122128410:A:G	50	100	0.97	0.124
10:122128755:G:T	50	92	0.83	0.05955
10:122129084:T:C	50	100	0.94	0.06772
10:122129122:C:T	50	98	0.97	0.1412
10:122129173:T:C	50	98	0.98	0.2524
10:122129466:A:G	50	100	0.74	0.01344
10:122129486:C:G	50	98	0.97	0.1423
10:122129583:T:C	50	100	0.98	0.03831
10:122129586:G:A	50	100	0.98	0.03831
10:122130163:T:C	50	100	0.98	0.03831
10:122130999:C:T	50	100	0.94	0.01543
10:122131126:C:T	50	100	0.96	0.03304
10:122131253:C:T	50	100	0.97	0.132
10:122131379:C:T	50	100	0.86	0.01852
10:122131716:T:G	50	100	0.99	0.02542
10:122131813:G:C	50	100	0.84	0.02015
10:122132132:C:A	50	94	0.98	0.3263
10:122132258:G:C	50	98	0.86	0.02106
10:122132385:A:C	50	98	0.97	0.1454
10:122132413:T:G	50	92	0.95	0.2901
10:122132454:G:A	50	98	0.9	0.08588
10:122132545:G:A	50	96	0.97	0.1414
10:122132861:C:T	50	100	0.98	0.03649
10:122132911:G:A	50	100	0.97	0.02179
10:122133109:C:T	50	96	0.93	0.1427
10:122133359:T:C	50	96	0.94	0.2878
10:122133510:T:A	50	94	0.92	0.2778
10:122133617:T:G	50	100	0.93	0.01834
10:122133760:A:G	50	100	0.86	0.05138
10:122133871:G:A	50	90	0.94	0.4348
10:122134489:T:C	50	98	0.66	0.01797
10:122136547:A:G	49	89.8	0.61	0.02996
10:122136666:G:A	50	100	0.79	0.02832
10:122136681:C:A	50	100	0.88	0.0305
10:122137782:T:A	50	100	0.74	0.02905
10:122139210:C:T	50	100	0.62	0.04012
10:122139211:T:G	50	94	0.64	0.07825
10:122139492:C:T	50	100	0.7	0.02687
10:122140079:T:C	50	80	0.75	0.2967
10:122140361:G:A	50	92	0.7	0.07099
10:122140601:C:G	50	84	0.7	0.4316
10:122140679:C:T	50	90	0.69	0.05465
10:122142197:C:T	50	94	0.62	0.1393
10:122142449:T:C	50	90	0.77	0.2066
10:122142553:T:C	50	96	0.75	0.02923
10:122143216:C:A	50	98	0.88	0.0512
10:122143256:A:G	50	100	0.92	0.2805
10:122143321:A:G	50	98	0.93	0.4263
10:122143324:C:A	50	98	0.93	0.4261
10:122143618:G:A	50	98	0.82	0.1124
10:122143766:C:T	50	100	0.92	0.0305
10:122143927:G:A	50	98	0.94	0.4259
10:122143975:T:C	50	98	0.93	0.3912
10:122144041:T:C	50	98	0.93	0.4081
10:122144179:A:G	50	96	0.92	0.1972
10:122144698:G:A	50	98	0.9	0.1137
10:122145192:G:A	50	100	0.9	0.01816
10:122145369:A:G	50	98	0.92	0.1169
10:122145540:A:C	50	100	0.97	0.01235
10:122146058:T:C	50	100	0.98	0.01071
10:122146074:A:G	50	100	0.92	0.1077
10:122146687:A:G	50	98	0.92	0.1222
10:122147545:T:C	50	100	0.92	0.0472
10:122147592:T:G	50	100	0.94	0.09604
10:122147635:T:C	50	100	0.95	0.02415
10:122147681:C:T	50	100	0.93	0.04757
10:122148386:G:A	50	98	0.95	0.1077
10:122148502:G:A	50	100	0.99	0.04303
10:122148583:G:A	50	88	0.88	0.461
10:122148683:G:A	50	100	0.97	0.02469
10:122148810:T:C	50	90	0.87	0.4895
10:122148839:G:T	50	100	1	0.0207
10:122149031:T:C	50	100	0.93	0.02614
10:122149232:C:G	50	100	0.99	0.04757
10:122149296:T:C	50	98	0.95	0.1126
10:122149984:A:G	50	98	0.96	0.07607
10:122150304:C:A	50	100	0.86	0.02959
10:122150728:C:T	50	98	0.97	0.158
10:122150884:T:C	50	100	0.94	0.02378
10:122151219:C:A	50	100	1	0.01561
10:122151345:A:G	50	100	1	0.04375
10:122151830:T:C	50	98	0.96	0.24
10:122152371:C:A	50	96	0.93	0.1939
10:122152398:C:T	50	100	0.76	0.01235
10:122152783:T:C	50	94	0.97	0.4112
10:122152823:G:A	50	98	0.96	0.3618
10:122153012:G:A	50	96	0.94	0.02651
10:122153065:G:A	50	98	0.95	0.09804
10:122153333:A:G	50	100	0.94	0.04248
10:122153495:T:C	50	100	1	0.06609
10:122153527:G:A	50	100	0.93	0.03032
10:122153815:T:C	50	100	0.94	0.122
10:122153934:T:C	50	98	0.98	0.01089
10:122154063:G:A	50	98	0.96	0.01017
10:122154147:C:T	50	98	0.91	0.01797
10:122154311:T:G	50	98	0.96	0.2391
10:122154339:C:T	50	98	0.96	0.2567
10:122154510:A:G	50	96	0.89	0.0216
10:122154531:T:C	50	98	0.95	0.01017
10:122154538:G:A	50	98	0.96	0.2524
10:122154727:A:C	50	100	0.97	0.14
10:122155284:G:C	50	100	0.97	0.1581
10:122155892:C:T	50	100	0.99	0.02505
10:122156140:G:A	50	100	0.97	0.1578
10:122156349:G:A	50	96	0.95	0.4316
10:122158617:G:A	50	98	0.96	0.1166
10:122158660:C:T	50	96	0.91	0.03994
10:122158850:C:T	50	100	0.77	0.02614
10:122159420:C:T	50	100	0.95	0.0748
10:122159543:A:G	50	96	0.91	0.03958
10:122159693:G:A	50	100	1	0.01307
10:122160145:A:C	50	100	0.97	0.01017
10:122160356:C:T	50	96	0.97	0.1147
10:122160764:A:G	50	98	0.97	0.1245
10:122160992:G:A	50	100	0.95	0.07516
10:122161269:C:A	50	100	0.95	0.1561
10:122161475:C:G	50	100	0.9	0.04847
10:122161589:G:C	50	94	0.93	0.4842
10:122161773:G:A	50	100	0.94	0.03577
10:122161952:G:A	50	100	1	0.01053
10:122162379:T:G	50	94	0.92	0.04684
10:122162740:A:G	50	98	0.84	0.01688
10:122163351:C:G	49	98	0.94	0.2789
10:122163438:G:A	50	100	0.97	0.03595
10:122163621:C:T	50	100	0.93	0.08333
10:122164122:T:C	50	100	0.91	0.01688
10:122164714:G:T	50	98	0.95	0.2671
10:122164775:A:C	50	98	0.97	0.1069
10:122165269:G:A	50	98	0.99	0.01416
10:122165721:A:G	50	98	0.96	0.1048
10:122166216:A:C	50	100	0.92	0.02814
10:122166795:A:G	50	100	0.94	0.1038
10:122166970:T:C	50	100	0.97	0.06173
10:122167001:T:C	50	100	0.83	0.02578
10:122167066:A:G	50	100	0.99	0.01271
10:122167288:G:A	50	98	0.87	0.04847
10:122167548:G:A	50	100	0.97	0.07498
10:122167670:G:A	50	98	0.92	0.04267
10:122167672:T:C	50	98	0.92	0.04267
10:122167784:C:T	50	98	0.94	0.3143
10:122168182:G:A	50	98	0.7	0.01761
10:122169253:C:G	50	100	0.93	0.05901
10:122169468:C:G	50	96	0.95	0.3143
10:122169618:T:C	50	100	0.95	0.07571
10:122170257:T:C	49	100	0.92	0.0748
10:122170561:C:T	50	100	0.94	0.1897
10:122171245:T:G	50	98	0.74	0.0118
10:122171785:C:G	50	100	0.96	0.2389
10:122173127:T:G	50	98	0.96	0.36
10:122173719:C:T	50	98	0.87	0.06336
10:122173890:T:A	50	100	0.95	0.2384
10:122174408:A:G	50	94	0.94	0.3992
10:122174482:C:T	50	100	0.92	0.02052
10:122174593:C:G	50	94	0.9	0.1109
10:122174941:C:A	50	96	0.92	0.1845
10:122175257:G:A	50	100	0.92	0.07988
10:122175866:A:C	50	100	0.9	0.01307
10:122176141:A:C	49	93.9	0.72	0.01797
10:122176172:T:A	50	100	0.94	0.03086
10:122176291:T:C	50	100	0.94	0.2431
10:122176599:G:A	50	98	0.88	0.02342
10:122177329:G:A	50	98	0.94	0.0719
10:122177381:G:A	50	96	0.91	0.04267
10:122177779:A:C	50	100	0.89	0.03377
10:122177946:A:C	50	94	0.89	0.3709
10:122178148:G:A	50	100	0.88	0.0423
10:122178244:T:C	50	98	0.82	0.07643
10:122178275:C:T	50	98	0.82	0.01652
10:122178319:C:T	50	96	0.66	0.01434
10:122178386:A:T	50	82	0.78	0.2856
10:122178621:C:T	50	96	0.91	0.04956
10:122178713:G:A	50	98	0.92	0.01761
10:122178859:A:G	50	100	0.95	0.02705
10:122178908:G:T	50	94	0.93	0.1122
10:122179341:A:G	50	100	0.87	0.02233
10:122179612:C:T	50	94	0.84	0.3442
10:122179816:A:C	50	98	0.96	0.0216
10:122180354:T:G	50	98	0.94	0.01434
10:122180486:C:T	50	98	0.91	0.08097
10:122180680:A:G	50	98	0.92	0.08134
10:122181971:A:C	50	100	0.99	0.0325
10:122182248:T:G	50	98	0.9	0.02342
10:122182283:G:A	50	94	0.95	0.3315
10:122182286:C:G	50	98	0.78	0.02233
10:122182683:A:T	50	100	0.99	0.01489
10:122183243:G:T	50	100	0.96	0.0915
10:122183267:T:C	50	96	0.95	0.3362
10:122183526:G:A	50	100	0.92	0.01743
10:122183761:T:C	50	100	1	0.03268
10:122184058:C:T	50	100	1	0.0325
10:122184149:A:T	50	98	0.97	0.1881
10:122184228:C:T	50	98	0.97	0.1883
10:122184770:T:A	50	100	0.98	0.01906
10:122184974:T:G	50	100	0.95	0.07117
10:122185253:G:T	50	100	0.98	0.01035
10:122185987:G:A	50	100	0.97	0.06028
10:122186053:C:T	50	100	0.98	0.03758
10:122186088:C:T	50	100	0.98	0.01035
10:122186585:C:T	50	100	0.98	0.1469
10:122186587:C:T	50	100	0.98	0.1465
10:122186997:C:G	50	100	0.99	0.05773
10:122187205:G:A	50	98	0.97	0.3157
10:122187287:A:T	50	100	1	0.02288
10:122187328:C:T	50	98	0.98	0.4274
10:122187449:C:G	50	100	0.9	0.02269
10:122187496:C:A	50	100	1	0.01289
10:122188104:C:T	50	100	0.98	0.07389
10:122188351:C:G	50	98	0.98	0.2589
10:122188577:C:T	50	100	0.98	0.03794
10:122188621:G:C	50	98	0.77	0.02306
10:122188685:A:G	50	98	0.98	0.2524
10:122188737:C:G	50	100	1	0.01289
10:122189104:G:C	50	100	0.99	0.152
10:122189970:A:G	50	98	0.93	0.1029
10:122190252:G:A	50	100	0.98	0.07008
10:122190487:C:T	50	98	0.97	0.3163
10:122190712:G:A	50	98	0.98	0.2576
10:122190910:A:G	50	100	1	0.01289
10:122191289:C:T	50	100	0.98	0.01071
10:122191619:C:T	50	100	0.97	0.1897
10:122191900:A:G	50	100	0.9	0.02306
10:122192220:A:T	50	100	0.99	0.03903
10:122192354:G:C	50	98	0.98	0.2547
10:122193132:T:G	50	100	0.98	0.1211
10:122193250:G:C	50	100	0.9	0.02269
10:122193296:A:T	50	100	0.97	0.01652
10:122194041:C:A	50	100	0.98	0.05937
10:122194242:C:T	50	100	0.99	0.07371
10:122195223:G:T	50	100	0.98	0.0423
10:122195364:T:C	50	100	0.96	0.02705
10:122195421:G:C	50	100	1	0.03558
10:122195573:A:T	50	100	1	0.05683
10:122195997:A:C	50	100	0.99	0.06845
10:122196747:C:T	50	100	0.98	0.07498
10:122196796:C:T	50	100	0.94	0.02397
10:122196805:G:A	50	100	0.98	0.04121
10:122196982:C:T	50	96	0.82	0.03177
10:122196983:G:A	50	100	0.95	0.04702
10:122197051:G:A	50	98	0.98	0.07662
10:122197175:C:T	50	100	0.98	0.03177
10:122197209:C:T	50	100	0.98	0.07916
10:122197277:C:T	50	98	0.97	0.2885
10:122197371:G:A	50	100	1	0.03558
10:122197388:G:A	50	100	0.94	0.0236
10:122197533:T:C	50	100	0.98	0.08188
10:122197916:T:A	49	100	0.99	0.1293
10:122198205:T:C	50	98	0.98	0.2489
10:122198384:C:T	50	100	1	0.03558
10:122198478:G:A	50	100	0.98	0.1253
10:122198791:G:A	50	98	0.92	0.01053
10:122198910:G:A	50	100	0.97	0.1797
10:122199094:G:A	50	96	0.96	0.08642
10:122199160:C:G	50	100	0.99	0.05338
10:122199290:T:C	50	98	0.99	0.2495
10:122199447:G:A	50	100	0.97	0.09695
10:122199504:T:C	50	98	0.98	0.4749
10:122199648:A:G	50	100	0.98	0.1345
10:122199702:C:T	50	100	0.95	0.08243
10:122199704:C:T	50	100	1	0.01816
10:122200031:C:T	50	100	0.96	0.03831
10:122200237:C:T	50	100	0.98	0.07026
10:122200289:C:T	50	98	1	0.01107
10:122200303:G:A	50	98	0.83	0.02052
10:122200324:A:G	50	100	0.89	0.02433
10:122200425:G:A	49	100	0.97	0.05247
10:122200553:A:G	49	100	0.92	0.01834
10:122200561:C:T	50	96	0.98	0.201
10:122200612:C:T	49	91.8	0.91	0.2694
10:122200643:A:G	50	100	0.92	0.05174
10:122200681:T:C	50	98	0.99	0.02052
10:122200893:C:T	50	100	0.76	0.01688
10:122200938:C:T	49	95.9	0.89	0.08624
10:122200939:A:G	47	93.6	0.95	0.3535
10:122200952:G:A	49	100	0.95	0.03849
10:122201163:C:T	44	100	0.95	0.2899
10:122201344:A:G	48	91.7	0.98	0.3814
10:122201430:A:G	50	100	0.98	0.1244
10:122201922:C:G	50	98	0.99	0.1064
10:122202239:T:A	49	100	0.98	0.1843
10:122202251:T:C	49	98	0.87	0.07153
10:122202487:G:A	46	100	0.96	0.06645
10:122202539:C:T	49	98	0.96	0.03794
10:122202668:T:C	50	100	0.98	0.1683
10:122202703:G:A	49	100	0.98	0.4176
10:122202704:G:C	49	100	0.98	0.4178
10:122202706:G:C	50	96	0.98	0.3008
10:122202883:A:G	48	100	0.98	0.02832
10:122203248:A:G	48	83.3	0.94	0.1501
10:122203486:C:A	50	100	0.95	0.02233
10:122203522:G:A	50	100	0.67	0.01961
10:122203602:C:T	50	100	0.98	0.1654
10:122203726:C:T	50	98	0.97	0.0984
10:122203727:A:G	50	98	0.98	0.1647
10:122203861:T:G	49	93.9	0.98	0.02796
10:122203891:T:C	50	100	0.98	0.05628
10:122203984:T:C	47	91.5	0.99	0.2805
10:122204018:T:C	46	91.3	0.99	0.2805
10:122204099:G:A	49	98	0.98	0.13
10:122204112:A:C	49	95.9	0.99	0.2807
10:122204430:C:T	50	100	0.99	0.1046
10:122204665:A:T	50	94	0.98	0.1848
10:122204916:C:T	50	98	0.99	0.02469
10:122204936:A:G	50	100	0.96	0.06863
10:122204975:C:T	50	100	1	0.01434
10:122205047:G:A	50	98	1	0.01452
10:122205070:T:C	50	98	0.99	0.02705
10:122205117:G:A	50	98	0.99	0.07262
10:122205343:C:T	50	100	0.99	0.03377
10:122205465:A:C	50	98	0.99	0.4655
10:122206055:C:T	50	98	1	0.4463
10:122206091:C:T	50	98	0.99	0.3239
10:122206163:C:T	50	100	1	0.3172
10:122206436:G:A	50	94	0.99	0.1846
10:122206505:A:G	50	100	1	0.02505
10:122206644:T:C	50	98	1	0.333
10:122206648:A:C	50	100	1	0.09677
10:122206910:G:A	50	100	1	0.06881
10:122207296:C:A	50	86	0.99	0.3931
10:122207474:A:G	50	98	1	0.2747
10:122207505:A:G	50	100	1	0.06881
10:122208396:G:T	50	100	1	0.1848
10:122208459:C:T	50	100	1	0.1874
10:122208957:C:T	50	100	1	0.1837
10:122210035:A:G	50	100	0.92	0.01924
10:122210275:G:A	50	100	1	0.01434
10:122210309:C:T	50	100	0.94	0.02397
10:122210658:T:C	50	100	1	0.1178
10:122210998:G:A	50	100	1	0.0817
10:122211015:T:C	50	96	0.99	0.3479
10:122211054:C:T	50	96	0.99	0.1106
10:122211072:C:T	50	100	0.91	0.01888
10:122211207:T:A	50	96	0.99	0.09532
10:122212023:A:G	50	98	0.99	0.1231
10:122213079:T:G	50	98	1	0.221
10:122213243:C:T	50	98	0.76	0.03086
10:122214093:G:T	50	98	1	0.1412
10:122214331:C:T	50	100	0.99	0.1229
10:122214942:G:T	50	100	0.99	0.0285
10:122215477:G:A	50	100	1	0.02052
10:122215587:C:T	50	100	0.95	0.02741
10:122215708:C:T	50	100	1	0.01035
10:122216208:G:A	50	100	0.99	0.3653
10:122216395:A:T	50	100	0.95	0.0276
10:122216514:A:G	50	100	0.98	0.2333
10:122216770:G:A	50	94	0.6	0.03286
10:122216876:C:A	50	100	0.98	0.1866
10:122217707:T:A	50	100	0.92	0.01906
10:122218047:C:T	50	100	0.98	0.01616
10:122218064:C:T	50	100	1	0.4277
10:122218648:G:C	50	100	1	0.2622
10:122218911:G:A	50	100	1	0.4359
10:122219187:T:C	50	100	1	0.2798
10:122219189:G:C	50	100	1	0.01434
10:122219642:A:C	50	100	1	0.181
10:122219969:C:T	50	100	1	0.278
10:122220079:G:A	50	100	1	0.4208
10:122220489:C:G	50	100	0.76	0.03014
10:122220593:G:A	50	100	0.99	0.4208
10:122221430:T:C	50	100	1	0.3157
10:122221539:C:T	50	100	0.93	0.0236
10:122221673:A:G	50	100	1	0.0118
10:122221860:T:C	50	100	0.99	0.4414
10:122222030:C:T	50	100	0.97	0.01017
10:122222046:G:C	50	100	1	0.2947
10:122222085:C:T	50	100	1	0.01961
10:122222104:A:G	50	100	1	0.3264
10:122222250:A:G	50	100	1	0.3063
10:122222384:C:T	50	100	1	0.2614
10:122222457:G:A	50	100	0.98	0.1934
10:122222521:T:A	50	100	1	0.3266
10:122222794:G:A	50	100	0.98	0.2235
10:122222804:C:T	50	100	1	0.3065
10:122223394:C:G	50	100	1	0.2734
10:122223590:T:G	50	100	0.86	0.01507
10:122223678:A:G	50	98	0.97	0.07353
10:122223960:C:T	50	100	1	0.02015
10:122224187:T:C	50	98	1	0.3019
10:122224434:T:C	50	98	0.97	0.2974
10:122224444:T:C	50	98	0.97	0.2974
10:122224927:G:A	50	100	1	0.3017
10:122225294:C:T	50	100	0.99	0.2155
10:122226897:G:A	50	100	0.98	0.1647
10:122227078:C:T	50	100	0.99	0.03395
10:122227384:G:A	50	100	1	0.0158
10:122228308:T:C	50	100	1	0.02015
10:122228433:T:G	50	100	1	0.01162
10:122228855:G:A	50	100	1	0.01852
10:122230152:G:A	50	100	0.85	0.02905
10:122230579:G:A	50	100	1	0.2191
10:122230679:A:G	50	100	0.98	0.07081
10:122230729:G:A	50	100	1	0.2843
10:122231155:G:A	50	100	0.99	0.0118
10:122231168:C:T	50	100	1	0.2843
10:122231193:C:A	50	100	1	0.2843
10:122231586:C:T	50	100	0.98	0.3368
10:122231590:G:A	50	100	0.99	0.1158
10:122231600:G:A	50	100	0.93	0.0276
10:122232259:A:G	50	100	1	0.2943
10:122232712:C:T	50	100	0.99	0.1156
10:122232998:A:C	50	100	0.97	0.01162
10:122233055:T:C	50	100	1	0.2999
10:122233093:G:A	50	100	0.99	0.2908
10:122233129:G:A	50	100	1	0.1959
10:122233952:G:A	50	100	0.98	0.02415
10:122234312:C:T	50	100	0.99	0.1158
10:122234641:T:A	50	100	0.99	0.2569
10:122234771:G:A	50	100	1	0.02015
10:122234983:T:A	50	100	1	0.335
10:122235197:C:T	50	100	0.94	0.02433
10:122236386:A:G	50	100	0.99	0.2288
10:122236988:A:C	50	100	0.97	0.1694
10:122237151:C:T	50	100	0.98	0.02633
10:122237263:A:G	50	100	0.93	0.03413
10:122237461:G:A	50	100	0.99	0.2812
10:122237772:C:T	50	100	0.99	0.116
10:122237922:A:T	50	100	0.95	0.01162
10:122238202:A:G	50	100	0.98	0.3769
10:122238441:T:C	50	100	0.98	0.4562
10:122238456:T:A	50	100	1	0.01997
10:122238512:A:G	50	98	0.98	0.4877
10:122238748:A:G	50	98	0.98	0.4746
10:122238855:G:A	50	100	0.98	0.1427
10:122238923:A:G	50	100	1	0.0158
10:122239490:C:T	50	100	0.99	0.2852
10:122239629:T:G	50	94	0.99	0.3214
10:122239759:G:A	50	100	0.99	0.01979
10:122240141:A:G	50	98	0.97	0.1692
10:122240234:A:G	50	100	0.97	0.01561
10:122240239:T:C	50	100	0.94	0.03195
10:122240644:T:G	50	100	0.9	0.01035
10:122240816:G:A	50	100	0.99	0.2847
10:122240879:G:C	50	100	1	0.02052
10:122241429:T:C	50	100	0.95	0.0236
10:122241574:C:G	50	100	0.98	0.01144
10:122241690:A:G	50	100	0.99	0.3313
10:122241769:T:C	50	100	0.9	0.02269
10:122241848:C:G	50	100	0.92	0.07081
10:122242024:G:C	50	100	0.99	0.3168
10:122242279:T:C	50	100	0.99	0.3313
10:122242635:C:T	50	100	0.99	0.2718
10:122243062:G:A	50	100	1	0.02052
10:122243089:A:T	50	100	0.99	0.3232
10:122243381:A:G	50	100	0.99	0.3244
10:122243430:G:T	50	100	0.98	0.01507
10:122244293:C:G	50	100	0.99	0.3063
10:122244413:T:C	50	100	0.93	0.0138
10:122244904:C:A	50	100	0.98	0.1313
10:122245036:T:A	50	100	1	0.3068
10:122245310:T:C	50	100	1	0.02233
10:122245372:T:G	50	100	1	0.3141
10:122245663:C:T	50	100	0.98	0.02415
10:122245688:C:G	50	100	0.93	0.0138
10:122245751:C:T	50	100	0.93	0.0138
10:122245752:G:A	50	98	0.91	0.04285
10:122245804:C:T	50	100	0.99	0.1162
10:122246100:A:G	50	100	0.99	0.1162
10:122246342:C:T	50	100	0.94	0.03214
10:122246528:C:T	50	100	0.96	0.04611
10:122246731:A:G	50	100	0.96	0.1269
10:122247014:T:C	50	100	0.99	0.3072
10:122247593:A:T	50	100	0.98	0.4539
10:122247692:A:G	50	100	0.99	0.1284
10:122247696:A:G	50	100	0.93	0.0325
10:122247720:T:C	50	100	0.99	0.01471
10:122248058:G:A	50	100	0.98	0.3233
10:122248260:T:C	50	100	0.96	0.02378
10:122248420:G:A	50	100	0.93	0.04611
10:122248421:C:T	50	100	0.98	0.1563
10:122249412:T:C	50	100	0.97	0.3143
10:122249427:C:G	50	100	0.98	0.1369
10:122249444:G:T	50	100	0.97	0.3134
10:122249609:G:C	50	100	0.96	0.03341
10:122249746:G:C	50	100	0.97	0.3206
10:122249778:A:G	50	100	0.96	0.3339
10:122250060:A:G	50	92	0.94	0.3275
10:122250155:C:G	50	96	0.94	0.321
10:122251085:A:G	50	94	0.89	0.1013
10:122251548:C:T	50	98	0.95	0.1058
10:122251923:G:A	50	98	0.94	0.1033
10:122252329:A:C	50	100	0.96	0.07716
10:122252363:C:T	50	98	0.95	0.06409
10:122252443:C:T	50	98	0.9	0.1264
10:122252496:C:T	49	95.9	0.96	0.06463
10:122252606:T:C	50	98	0.96	0.07698
10:122252694:T:C	50	98	0.88	0.0492
10:122253032:A:G	50	98	0.92	0.2079
10:122253047:C:G	50	96	0.88	0.1391
10:122253343:T:C	50	96	0.91	0.43120000000000003
10:122254089:C:A	50	98	0.87	0.2849
10:122255128:G:A	50	98	0.9	0.388
10:122255424:G:A	50	92	0.9	0.4964
10:122255947:A:C	50	96	0.88	0.4788
10:122256114:C:T	50	100	0.86	0.1058
10:122256194:C:T	50	94	0.89	0.4764
10:122256252:G:C	50	100	0.9	0.07171
10:122256471:G:A	50	98	0.96	0.4898
10:122256645:G:A	50	100	0.98	0.3233
10:122256680:T:C	50	100	0.99	0.1002
10:122256698:G:T	50	98	0.9	0.02142
10:122256853:G:A	50	96	0.98	0.07062
10:122256894:G:A	50	100	0.99	0.09967
10:122256927:G:C	50	100	0.99	0.1599
10:122256985:T:G	50	100	0.98	0.06427
10:122257301:C:G	50	100	1	0.2925
10:122257399:C:T	50	100	0.99	0.2947
10:122257403:G:A	50	100	1	0.0423
10:122257702:G:A	50	100	0.99	0.3194
10:122257755:T:G	50	100	0.99	0.3186
10:122257793:A:G	50	100	0.99	0.3183
10:122257808:G:A	50	100	0.99	0.4907
10:122257889:C:T	50	100	0.99	0.4913
10:122257908:G:A	50	100	0.99	0.3186
10:122257996:G:C	50	100	0.99	0.3186
10:122258068:C:G	50	100	0.99	0.3184
10:122258362:G:A	50	100	0.95	0.02433
10:122258372:G:A	50	100	1	0.09913
10:122258512:A:C	50	100	0.99	0.3704
10:122258863:G:A	50	100	1	0.09913
10:122259023:G:C	50	100	0.99	0.4733
10:122259537:T:C	49	98	0.99	0.4444
10:122259888:G:A	50	98	0.81	0.01089
10:122260264:G:A	50	100	1	0.3836
10:122260441:A:G	50	100	1	0.09913
10:122260524:C:T	50	100	0.99	0.1955
10:122260558:G:C	50	100	1	0.01107
10:122260764:A:G	50	100	1	0.01761
10:122260790:G:T	50	100	1	0.3152
10:122260794:T:C	50	100	1	0.06137
10:122260881:T:C	50	98	1	0.323
10:122260935:T:G	49	98	0.93	0.09513
10:122260972:A:G	48	100	0.99	0.3223
10:122261100:C:T	50	98	0.99	0.2607
10:122261145:G:A	50	100	0.99	0.3223
10:122261185:C:T	50	100	1	0.04212
10:122261223:G:A	50	100	0.99	0.3226
10:122261254:C:G	50	100	1	0.4316
10:122261477:G:C	45	97.8	0.99	0.2424
10:122261647:G:T	50	100	1	0.3233
10:122261685:A:G	50	100	1	0.3233
10:122261686:G:A	50	100	1	0.3233
10:122261716:C:G	50	100	1	0.3237
10:122261718:C:T	50	100	1	0.09913
10:122261832:T:A	50	100	1	0.1412
10:122262169:G:T	50	100	1	0.04267
10:122263059:A:G	50	100	1	0.2444
10:122263179:G:A	50	100	1	0.1414
10:122263256:T:C	50	98	1	0.4297
10:122263328:T:A	50	100	1	0.04267
10:122263355:A:G	50	100	1	0.3404
10:122263482:T:C	50	100	1	0.4317
10:122263558:A:G	50	100	1	0.3244
10:122263606:G:A	50	100	1	0.01107
10:122263624:T:G	50	100	1	0.06064
10:122263726:T:C	50	100	0.99	0.4319
10:122263919:G:T	50	100	1	0.4339
10:122264280:T:G	50	100	1	0.2424
10:122264623:T:C	50	100	1	0.01761
10:122264850:T:C	50	100	1	0.09931
10:122264853:A:C	50	100	0.99	0.2431
10:122264937:C:T	50	100	0.99	0.2162
10:122265093:A:C	50	100	1	0.3214
10:122265453:C:T	50	100	1	0.2431
10:122265623:C:T	50	100	1	0.04321
10:122265944:C:G	50	100	1	0.01761
10:122266260:T:C	50	100	1	0.2447
10:122266261:G:A	50	100	1	0.03958
10:122266280:A:T	50	100	1	0.06282
10:122266417:A:T	50	100	1	0.01761
10:122266775:A:G	50	100	1	0.4889
10:122267371:C:T	50	100	1	0.01779
10:122267918:T:C	50	100	0.99	0.4639
10:122268230:C:T	50	98	1	0.2266
10:122268525:C:T	50	100	1	0.2996
10:122268626:A:G	50	100	1	0.3028
10:122268820:T:G	50	100	1	0.4443
10:122268873:T:C	50	100	1	0.3106
10:122269014:G:A	50	100	0.98	0.01216
10:122269045:G:C	50	100	1	0.4227
10:122269091:A:G	50	100	1	0.266
10:122269095:C:T	50	100	1	0.4138
10:122269321:T:C	50	100	0.99	0.07571
10:122269466:C:T	50	100	1	0.2269
10:122269547:T:C	50	100	1	0.09949
10:122269667:G:A	50	98	0.99	0.307
10:122269744:T:C	50	98	1	0.2066
10:122269861:C:T	50	100	1	0.01089
10:122269921:A:G	50	100	1	0.4804
10:122269956:A:G	50	100	0.98	0.09949
10:122270139:C:T	50	100	0.99	0.4822
10:122270243:G:A	50	100	1	0.3103
10:122270622:A:G	50	98	0.99	0.4219
10:122270697:G:A	50	100	1	0.04085
10:122270701:T:G	50	100	0.91	0.03867
10:122270705:T:C	50	100	1	0.3789
10:122270846:A:C	50	100	1	0.1888
10:122271226:G:C	50	100	1	0.3557
10:122271366:G:A	50	100	1	0.04357
10:122271432:A:G	50	100	1	0.02723
10:122271573:A:G	50	100	1	0.04357
10:122271703:G:A	50	100	1	0.1432
10:122271739:C:T	50	100	1	0.08025
10:122271820:A:T	50	100	1	0.09949
10:122271908:G:A	50	98	1	0.01743
10:122272105:A:C	50	100	0.98	0.06536
10:122272127:T:C	50	98	1	0.2725
10:122272586:C:T	50	100	1	0.01162
10:122272592:T:C	50	98	0.99	0.4346
10:122272844:G:A	50	100	1	0.3105
10:122272845:T:G	50	100	1	0.3106
10:122272919:A:G	50	100	1	0.3404
10:122273140:A:G	50	100	0.99	0.09931
10:122273229:T:G	50	98	0.91	0.01652
10:122273502:G:A	50	100	0.73	0.01144
10:122273575:C:T	50	100	1	0.04339
10:122273763:G:A	50	98	1	0.4437
10:122273770:T:G	50	100	1	0.1285
10:122274818:T:C	50	98	1	0.43120000000000003
10:122275013:G:T	50	98	1	0.427
10:122275188:T:C	50	98	1	0.431
10:122275260:A:C	50	100	1	0.04339
10:122275264:G:A	50	100	1	0.08007
10:122275515:A:G	50	98	1	0.4926
10:122275560:C:A	50	98	1	0.2304
10:122275674:T:G	50	100	1	0.1238
10:122275709:C:T	50	98	1	0.01943
10:122275860:T:C	50	98	1	0.441
10:122275868:A:G	50	100	1	0.08025
10:122275882:C:G	50	100	1	0.1238
10:122275896:A:C	50	100	1	0.08025
10:122276179:G:T	50	100	1	0.1238
10:122276258:T:G	50	100	1	0.1472
10:122276297:T:C	50	100	1	0.03431
10:122276309:G:A	50	100	1	0.1238
10:122276357:C:A	50	100	1	0.1238
10:122276626:T:C	50	98	1	0.4408
10:122276675:T:C	50	98	1	0.4408
10:122276711:T:C	50	100	1	0.2996
10:122276813:G:A	50	100	1	0.09931
10:122276979:T:C	50	100	1	0.299
10:122277028:C:G	50	98	1	0.3332
10:122277104:G:A	50	98	1	0.2012
10:122277189:C:T	50	100	1	0.0699
10:122278084:G:A	50	98	1	0.1309
10:122278208:G:A	50	100	1	0.1943
10:122278557:G:A	50	100	1	0.08043
10:122279348:T:G	50	98	1	0.3339
10:122279707:A:G	50	98	1	0.1752
10:122279720:C:T	50	98	1	0.3339
10:122279940:G:A	50	100	1	0.2518
10:122280142:T:C	50	100	1	0.3003
10:122280210:A:G	50	100	1	0.0443
10:122280345:C:T	50	100	1	0.0443
10:122280369:T:G	50	100	1	0.04321
10:122280593:A:T	50	98	1	0.0187
10:122280849:A:T	50	100	1	0.4775
10:122281072:A:G	50	100	1	0.4773
10:122281132:G:T	50	100	0.88	0.01779
10:122281239:T:C	50	100	1	0.4773
10:122281415:G:A	39	100	1	0.01253
10:122281588:T:C	50	100	1	0.08043
10:122281603:G:C	50	100	1	0.3005
10:122281658:T:G	50	100	1	0.3005
10:122281666:T:A	50	100	1	0.0443
10:122281697:T:G	50	100	1	0.01888
10:122281878:G:C	50	100	1	0.0443
10:122281925:C:T	50	100	1	0.0443
10:122281932:A:G	50	100	1	0.3001
10:122282039:C:T	50	100	1	0.2446
10:122282163:A:G	50	98	1	0.175
10:122282186:C:T	50	98	1	0.1307
10:122282441:G:A	50	100	1	0.01888
10:122282525:G:A	50	100	1	0.04321
10:122282726:C:T	50	96	0.96	0.09586
10:122282901:G:A	50	100	1	0.01888
10:122282923:G:A	50	100	0.97	0.1449
10:122283017:T:G	50	100	1	0.02614
10:122283106:G:C	50	100	1	0.09895
10:122283249:A:G	50	98	1	0.146
10:122283399:G:A	50	100	1	0.2289
10:122283463:A:T	50	100	1	0.3014
10:122283479:A:G	50	100	1	0.09895
10:122283526:T:G	50	100	1	0.04303
10:122283669:A:C	50	98	1	0.3455
10:122284029:A:G	50	92	0.83	0.04031
10:122284081:G:A	50	100	1	0.1015
10:122284114:T:C	50	98	1	0.3538
10:122284258:C:T	50	100	0.91	0.01906
10:122284259:G:A	50	100	0.98	0.02324
10:122284352:C:G	50	98	1	0.339
10:122284546:A:T	50	100	1	0.4853
10:122284560:A:T	50	100	1	0.0187
10:122284933:T:A	50	98	0.97	0.07371
10:122285044:A:G	50	100	1	0.01761
10:122285109:A:G	50	100	1	0.04339
10:122285142:C:G	50	100	1	0.4849
10:122285159:A:G	50	96	1	0.4851
10:122285538:T:G	50	100	1	0.4851
10:122285660:C:T	49	100	0.95	0.02106
10:122285787:T:C	50	100	1	0.3016
10:122285825:A:G	50	100	1	0.4849
10:122285893:C:T	50	98	0.99	0.1307
10:122285907:T:C	50	100	1	0.04303
10:122285973:C:T	50	98	0.97	0.07353
10:122286339:C:G	50	98	0.99	0.1307
10:122286372:A:G	50	98	0.98	0.1196
10:122286604:A:G	50	98	1	0.3538
10:122286730:G:C	50	100	0.98	0.06645
10:122286753:C:T	50	98	0.86	0.01344
10:122286986:T:C	50	100	0.98	0.02324
10:122287578:G:T	50	98	1	0.2442
10:122287631:C:T	50	100	1	0.01797
10:122287932:T:G	50	100	1	0.04357
10:122288165:T:C	50	100	0.98	0.02033
10:122288596:T:G	50	98	0.99	0.3426
10:122288680:G:A	50	100	1	0.04793
10:122288770:G:C	50	98	0.99	0.1275
10:122288853:C:G	50	100	1	0.1734
10:122288898:C:T	50	100	1	0.07044
10:122289000:G:T	50	100	1	0.07825
10:122289129:G:T	49	100	1	0.2122
10:122289150:C:G	49	98	0.99	0.1541
10:122289316:G:A	50	100	1	0.1127
10:122289388:C:G	50	100	1	0.09586
10:122289390:C:A	50	98	0.99	0.3678
10:122289717:G:A	50	98	0.99	0.311
10:122290511:C:T	50	98	1	0.01216
10:122290615:C:T	50	100	0.99	0.4032
10:122290924:G:A	50	100	0.99	0.1011
10:122290940:T:C	50	100	0.99	0.07879
10:122291060:G:A	50	98	0.94	0.09314
10:122291947:T:G	50	100	0.99	0.07208
10:122292317:C:T	50	100	0.99	0.1126
10:122292469:T:A	50	100	1	0.1814
10:122292513:T:G	50	100	0.99	0.06899
10:122292522:C:T	50	100	0.95	0.01688
10:122292701:G:A	50	98	0.91	0.07444
10:122293560:A:G	50	100	1	0.04067
10:122293774:G:T	50	100	0.94	0.06772
10:122293775:C:T	50	100	0.98	0.06772
10:122294032:A:C	50	98	1	0.1011
10:122295279:G:C	50	100	0.98	0.1019
10:122296221:A:G	50	100	1	0.1017
10:122296407:A:G	50	100	0.99	0.1017
10:122296449:T:C	50	100	0.92	0.01235
10:122296531:G:C	50	100	0.94	0.01089
10:122296958:G:T	50	100	1	0.3724
10:122297031:C:T	50	100	1	0.3747
10:122297242:C:A	50	100	0.94	0.01035
10:122297259:A:G	50	100	1	0.372
10:122297992:T:G	50	100	0.96	0.03649
10:122298152:T:C	49	100	1	0.3742
10:122298270:T:C	50	100	1	0.03758
10:122298416:A:G	50	100	1	0.01071
10:122299389:C:T	49	100	0.98	0.1037
10:122299420:T:C	50	100	1	0.1011
10:122299471:A:G	50	100	0.94	0.04775
10:122299655:G:A	50	100	0.94	0.04775
10:122299936:G:A	50	100	1	0.02088
10:122300072:G:A	50	100	0.96	0.1153
10:122300521:C:G	50	98	0.98	0.2976
10:122300615:T:C	50	100	0.94	0.04793
10:122301287:G:A	50	100	1	0.2979
10:122301512:T:C	50	98	0.94	0.04793
10:122301557:G:A	50	98	0.99	0.03686
10:122301606:C:T	50	100	0.99	0.1019
10:122301815:A:G	50	100	0.98	0.01471
10:122301986:C:T	50	98	0.98	0.2961
10:122302014:T:G	50	98	0.99	0.2665
10:122302118:G:A	50	100	0.82	0.01089
10:122302591:C:T	50	98	0.98	0.2959
10:122302708:C:T	50	98	1	0.3702
10:122302938:G:A	49	100	0.98	0.2351
10:122302967:A:G	50	100	0.98	0.01634
10:122303292:A:G	50	100	1	0.02905
10:122303379:C:G	50	100	0.97	0.03413
10:122303625:A:G	50	98	0.99	0.3673
10:122303858:T:C	50	98	0.93	0.04067
10:122303937:G:C	50	96	0.99	0.3644
10:122304710:T:C	50	100	0.92	0.07426
10:122304795:T:C	50	98	0.97	0.4285
10:122305314:A:G	50	100	0.99	0.3633
10:122305315:T:C	50	96	0.97	0.4837
10:122305763:T:G	50	100	0.95	0.0394
10:122305944:A:G	50	100	0.97	0.03486
10:122306145:G:C	50	100	1	0.1033
10:122306355:C:T	50	100	1	0.1129
10:122306411:A:C	50	100	0.98	0.03486
10:122306536:A:G	50	100	0.98	0.01797
10:122306674:G:A	50	98	0.98	0.4686
10:122306831:A:G	50	100	0.98	0.03486
10:122307137:G:A	50	98	0.98	0.4323
10:122307216:T:G	50	100	0.99	0.1491
10:122307276:G:A	50	100	0.86	0.0207
10:122308454:T:C	50	100	0.99	0.0236
10:122308627:G:A	50	100	0.86	0.0138
10:122308704:C:T	50	100	0.98	0.445
10:122308924:G:T	50	98	1	0.1278
10:122308952:G:A	50	100	0.99	0.02378
10:122309054:A:G	50	100	0.99	0.05011
10:122309119:T:C	50	100	1	0.1826
10:122309224:T:C	50	100	0.97	0.06191
10:122309474:A:G	50	98	1	0.1581
10:122309831:G:A	50	100	0.99	0.02378
10:122310274:C:T	50	100	0.99	0.02397
10:122310486:G:A	50	100	0.91	0.03304
10:122310638:A:G	50	98	0.99	0.364
10:122310702:T:C	50	98	0.99	0.04303
10:122310940:G:A	50	96	0.87	0.06736
10:122311399:A:C	50	100	0.98	0.3691
10:122311416:C:G	50	100	0.98	0.4728
10:122311477:A:G	50	98	0.98	0.4726
10:122311645:C:T	50	100	0.98	0.01816
10:122311830:C:T	50	100	1	0.1029
10:122312100:A:G	50	100	0.95	0.01906
10:122312302:T:C	50	100	1	0.1031
10:122312406:G:A	50	100	1	0.1031
10:122312462:G:A	50	100	1	0.1029
10:122312541:C:T	50	100	1	0.1029
10:122312584:G:A	50	100	0.99	0.02288
10:122312888:G:A	50	100	0.95	0.01325
10:122313269:T:G	48	87.5	0.9	0.01561
10:122313427:G:A	50	100	0.99	0.4697
10:122313618:C:T	50	100	0.92	0.05755
10:122314230:A:T	49	100	0.98	0.01725
10:122314796:A:G	50	100	1	0.1035
10:122315232:G:A	50	100	0.98	0.02378
10:122315290:G:A	50	100	0.98	0.02378
10:122315376:A:G	50	100	0.99	0.372
10:122315581:T:C	50	98	0.98	0.02233
10:122315613:C:T	50	100	0.99	0.3682
10:122315664:G:C	50	100	0.94	0.03068
10:122316025:G:A	50	100	0.97	0.04139
10:122316241:T:C	50	100	1	0.1031
10:122316411:G:A	50	100	0.92	0.03177
10:122317049:A:G	50	100	0.98	0.01325
10:122317058:G:A	50	100	0.99	0.0236
10:122317239:C:T	50	100	0.9	0.02596
10:122317578:C:T	50	100	0.97	0.0472
10:122317656:C:A	50	100	0.89	0.05392
10:122318773:A:T	50	100	1	0.02288
10:122319150:G:A	50	100	0.99	0.3693
10:122319240:G:A	50	100	0.98	0.02705
10:122319319:T:G	50	100	0.98	0.02705
10:122319512:C:T	50	100	1	0.0236
10:122319513:G:A	50	100	0.97	0.02705
10:122319568:C:T	50	100	0.94	0.0581
10:122319979:T:A	50	100	1	0.1062
10:122320026:G:A	50	100	1	0.476
10:122320293:T:C	50	100	1	0.3693
10:122320416:T:G	50	100	0.99	0.0236
10:122320495:T:C	50	100	0.99	0.0236
10:122320521:C:T	50	100	1	0.3693
10:122320956:A:C	50	100	1	0.3695
10:122320995:T:C	50	100	1	0.3696
10:122321101:G:A	50	100	1	0.1029
10:122321149:C:G	50	100	1	0.1029
10:122321434:C:T	50	100	0.98	0.02723
10:122321864:G:A	50	100	0.98	0.1107
10:122322220:T:A	50	100	0.93	0.04847
10:122322315:C:T	50	100	0.99	0.02433
10:122322337:C:T	50	98	0.98	0.3266
10:122322347:T:A	50	100	1	0.4933
10:122322353:A:G	50	96	0.96	0.04012
10:122322399:G:A	50	98	1	0.3755
10:122323050:T:C	50	100	0.98	0.03558
10:122324819:C:T	50	100	1	0.02433
10:122325187:T:A	50	96	0.95	0.03214
10:122325459:G:A	50	98	0.79	0.01071
10:122325728:T:C	50	98	0.97	0.2584
10:122326221:A:G	50	100	1	0.0236
10:122326386:C:T	50	100	0.98	0.02959
10:122326472:C:G	50	100	1	0.0236
10:122326492:T:A	50	100	0.99	0.05973
10:122326559:G:A	50	98	1	0.02378
10:122326857:C:G	50	100	1	0.1029
10:122326975:A:G	50	98	1	0.4553
10:122327150:G:A	50	100	1	0.4617
10:122327242:T:C	50	100	0.99	0.3834
10:122327300:G:A	50	100	1	0.03686
10:122327577:T:C	50	100	1	0.4319
10:122327582:G:A	50	100	0.93	0.04031
10:122327668:G:C	50	100	1	0.02288
10:122328529:G:A	50	98	1	0.01325
10:122328634:A:G	50	100	1	0.01725
10:122328852:G:A	50	98	0.99	0.4817
10:122329043:C:T	50	98	0.99	0.4853
10:122329148:T:C	50	100	0.96	0.05138
10:122329210:C:T	50	100	1	0.4483
10:122329521:G:A	50	100	1	0.4626
10:122329560:G:A	50	100	0.98	0.06137
10:122329605:A:C	50	100	0.96	0.03722
10:122329614:G:A	50	100	1	0.1031
10:122329999:G:A	50	98	0.98	0.4495
10:122330009:G:A	50	100	0.98	0.02977
10:122330246:G:A	50	98	1	0.01489
10:122330313:A:T	50	100	0.98	0.02923
10:122330327:T:A	50	100	0.99	0.419
10:122330680:G:A	50	100	0.98	0.02923
10:122330697:G:C	50	100	0.98	0.02923
10:122332057:C:T	50	98	0.96	0.2829
10:122332406:C:T	50	98	0.96	0.4915
10:122332893:T:C	50	100	0.99	0.03667
10:122333011:G:A	50	100	0.99	0.01961
10:122333038:G:A	50	98	0.98	0.4733
10:122333684:G:C	50	100	0.99	0.2856
10:122333758:T:C	50	100	0.99	0.2847
10:122333870:C:T	50	98	0.99	0.3865
10:122334059:C:T	50	100	1	0.03268
10:122334265:G:A	50	100	0.95	0.05773
10:122334306:T:C	50	100	0.98	0.1774
10:122334340:C:T	50	100	0.98	0.03667
10:122334422:T:C	50	98	0.98	0.396
10:122334653:C:T	50	98	1	0.3927
10:122334702:G:C	50	98	0.98	0.03667
10:122334768:C:T	50	98	1	0.3929
10:122334952:T:C	50	100	0.99	0.1082
10:122335320:C:G	50	98	0.99	0.3963
10:122335493:C:T	50	98	1	0.3931
10:122335503:C:T	50	100	0.99	0.1086
10:122335901:C:T	50	96	1	0.3958
10:122335907:T:C	50	98	1	0.3962
10:122335955:A:T	50	96	1	0.3958
10:122336114:C:T	50	98	1	0.3967
10:122336249:G:C	50	100	0.98	0.1767
10:122336322:A:G	50	98	0.99	0.3962
10:122336467:A:G	50	98	0.99	0.3962
10:122336520:T:C	50	98	0.99	0.3962
10:122336526:T:C	50	98	0.99	0.3962
10:122336546:A:C	50	98	0.99	0.396
10:122336607:C:T	50	100	0.99	0.01561
10:122336645:A:G	50	98	0.88	0.02505
10:122336694:C:T	50	98	0.99	0.3965
10:122336791:T:C	50	98	0.99	0.3177
10:122336838:C:T	50	98	1	0.3932
10:122336872:A:G	50	98	0.99	0.3967
10:122337205:T:C	50	96	0.97	0.3989
10:122337344:T:C	50	96	0.96	0.08751
10:122337496:G:A	50	98	0.99	0.3965
10:122337616:C:T	50	100	0.84	0.03994
10:122337912:G:T	50	100	0.98	0.1728
10:122338240:G:A	50	98	0.97	0.3413
10:122339332:C:T	50	98	0.96	0.2847
10:122339468:A:G	50	100	0.97	0.2825
10:122339790:A:G	50	100	0.97	0.2863
10:122339829:A:G	50	100	0.97	0.2863
10:122339868:G:A	50	100	0.85	0.0236
10:122339902:G:A	50	100	0.96	0.03195
10:122340089:C:T	50	100	0.96	0.03214
10:122340094:A:G	50	100	0.97	0.4
10:122340129:G:A	50	100	0.97	0.2854
10:122340132:G:T	50	100	0.98	0.1906
10:122340214:C:T	50	100	0.97	0.471
10:122340683:G:C	50	100	0.96	0.3021
10:122340956:G:A	50	100	0.96	0.1685
10:122340975:T:A	50	100	0.89	0.03286
10:122341121:G:A	50	100	0.98	0.3555
10:122341334:T:C	50	98	0.94	0.2444
10:122341459:C:T	50	100	0.95	0.213
10:122341472:T:A	50	98	0.96	0.3731
10:122341474:C:G	50	98	0.96	0.3898
10:122341592:G:C	50	98	0.98	0.3883
10:122341852:T:A	50	100	0.95	0.0423
10:122341927:A:G	50	100	0.96	0.04303
10:122342063:T:G	50	100	0.98	0.1402
10:122342382:A:G	50	100	0.93	0.05138
10:122342789:G:A	50	98	0.98	0.1567
10:122343033:T:C	50	100	0.98	0.1618
10:122343055:G:A	50	100	0.97	0.0118
10:122343149:C:A	50	100	0.98	0.2322
10:122343335:C:T	50	100	0.97	0.01162
10:122343924:T:A	50	100	0.91	0.0325
10:122343952:A:G	50	100	0.9	0.03304
10:122344026:C:A	50	100	0.8	0.01144
10:122344182:C:T	50	100	0.99	0.1414
10:122344361:G:A	50	98	0.96	0.3404
10:122344727:C:T	50	100	0.74	0.01144
10:122344742:C:G	50	100	0.96	0.0276
10:122344875:T:A	50	100	0.96	0.07662
10:122344881:C:T	50	100	0.99	0.132
10:122344961:T:G	50	98	0.97	0.455
10:122345278:A:G	50	100	0.98	0.3484
10:122345409:A:G	50	100	1	0.1324
10:122346240:T:C	50	100	0.98	0.1552
10:122346299:G:A	50	84	0.76	0.08388
10:122346300:G:A	50	96	0.98	0.303
10:122346510:C:G	50	98	0.96	0.1265
10:122346785:G:A	50	100	0.99	0.2872
10:122346943:C:T	50	100	0.97	0.05356
10:122346944:G:A	50	100	0.9	0.03304
10:122347244:G:A	50	100	0.98	0.3597
10:122347387:G:A	50	100	0.98	0.04793
10:122347388:G:A	50	100	0.97	0.04521
10:122347530:T:C	50	100	0.98	0.2148
10:122347969:G:A	50	100	0.99	0.2384
10:122348123:A:G	50	100	0.98	0.1458
10:122348287:G:A	50	100	0.95	0.01126
10:122348591:T:C	50	100	0.99	0.2908
10:122349114:A:G	50	100	0.98	0.4931
10:122349283:C:T	50	100	1	0.1324
10:122349510:A:G	50	100	0.97	0.07553
10:122349578:C:T	50	100	0.96	0.01434
10:122349815:A:T	50	100	0.95	0.01144
10:122350166:G:A	50	100	0.99	0.1525
10:122350282:G:C	50	100	0.98	0.07553
10:122350367:G:A	50	100	0.96	0.0187
10:122350405:C:G	50	100	0.98	0.04339
10:122350485:C:T	50	100	0.98	0.3604
10:122351192:C:T	50	100	0.98	0.04321
10:122351283:C:T	50	100	0.98	0.3061
10:122351289:A:G	50	100	0.99	0.486
10:122351447:C:T	50	100	0.91	0.03268
10:122351451:A:G	50	100	0.99	0.3312
10:122351483:C:T	50	100	0.98	0.01816
10:122351658:G:T	50	100	0.99	0.2404
10:122351669:T:C	50	100	0.97	0.04176
10:122351955:G:T	50	100	1	0.01507
10:122351977:C:T	50	100	1	0.01198
10:122352022:T:C	50	100	0.99	0.1547
10:122352684:C:T	50	100	0.96	0.01162
10:122353018:G:C	50	100	0.99	0.1547
10:122353283:C:T	50	98	0.99	0.2809
10:122354341:C:T	50	100	0.93	0.03268
10:122354365:G:A	50	100	0.92	0.01035
10:122354383:G:A	50	100	0.99	0.1957
10:122354564:T:G	50	100	0.99	0.03014
10:122354636:A:T	50	100	1	0.1636
10:122354640:A:G	50	100	0.97	0.01216
10:122354840:A:G	50	100	0.99	0.158
10:122354916:G:A	50	100	0.99	0.4136
10:122355070:C:T	50	100	0.99	0.03177
10:122355202:C:T	50	100	0.99	0.03014
10:122356014:G:C	50	100	0.99	0.03649
10:122356060:C:T	50	100	1	0.1854
10:122356365:A:T	50	100	1	0.4119
10:122357219:C:G	50	100	1	0.01162
10:122357302:G:C	50	100	1	0.2079
10:122357304:A:T	50	100	1	0.2077
10:122357536:T:C	50	100	1	0.04829
10:122357899:G:T	50	100	0.99	0.04375
10:122358034:A:T	50	100	1	0.1696
10:122358660:C:T	49	98	1	0.1536
10:122358956:A:G	50	100	0.99	0.02306
10:122359431:C:T	50	98	1	0.1607
10:122359481:C:T	50	100	0.99	0.03141
10:122359965:A:T	50	100	0.99	0.01162
10:122360010:C:T	50	98	1	0.1512
10:122360123:T:C	50	98	1	0.1538
10:122360221:G:A	50	100	0.99	0.03341
10:122360941:G:T	50	98	1	0.4521
10:122361043:G:A	50	98	1	0.3842
10:122361051:A:G	50	98	1	0.1509
10:122361070:A:G	50	100	0.95	0.03159
10:122361403:G:C	50	100	0.98	0.1463
10:122361826:A:G	50	98	0.99	0.2491
10:122362362:A:T	50	98	0.99	0.1298
10:122362389:A:C	50	100	1	0.03831
10:122362857:C:T	50	96	0.99	0.2979
10:122362914:C:T	50	96	1	0.3845
10:122362991:A:G	50	100	1	0.03849
10:122363079:C:T	50	98	0.99	0.1547
10:122363116:T:C	50	98	1	0.3246
10:122363754:C:T	50	96	0.98	0.4041
10:122363954:A:C	50	98	0.99	0.1739
10:122364775:T:C	50	100	0.98	0.02959
10:122364790:A:G	50	96	0.99	0.2865
10:122365278:G:C	45	93.3	0.95	0.3125
10:122365442:C:G	50	100	0.99	0.01035
10:122366033:G:T	50	100	1	0.01416
10:122366235:G:A	50	98	0.98	0.01398
10:122366483:C:T	50	100	1	0.03413
10:122366517:C:T	50	100	0.96	0.1349
10:122367245:G:T	50	100	0.99	0.1645
10:122367468:T:G	50	98	1	0.1109
10:122367535:A:G	50	100	1	0.01543
10:122367741:C:T	50	100	1	0.01561
10:122367806:A:G	50	98	1	0.01107
10:122368062:T:G	50	98	1	0.08715
10:122368257:C:T	50	100	0.95	0.01398
10:122368276:A:C	50	100	1	0.01561
10:122368474:T:C	50	98	0.99	0.4512
10:122368510:A:G	50	100	1	0.03413
10:122368560:T:C	50	98	0.98	0.3199
10:122368927:C:T	50	98	0.99	0.4515
10:122369021:T:C	50	100	1	0.01507
10:122369174:T:C	50	100	0.99	0.2418
10:122369601:A:G	50	100	1	0.08932
10:122370279:C:T	50	100	0.98	0.06481
10:122370570:G:A	50	100	0.97	0.09477
10:122371306:A:T	50	100	0.98	0.1155
10:122371660:G:A	50	100	0.99	0.3391
10:122372078:G:A	50	98	1	0.01561
10:122372198:C:T	50	100	0.98	0.09277
10:122372406:C:G	50	100	0.99	0.1019
10:122372672:T:C	50	100	0.99	0.3767
10:122373485:C:G	50	100	1	0.04484
10:122373884:C:A	50	100	0.99	0.01398
10:122373948:C:T	50	100	0.97	0.01416
10:122374526:C:T	48	100	1	0.08624
10:122374852:T:G	50	100	1	0.01561
10:122375287:G:C	50	100	0.98	0.4679
10:122375977:G:A	50	100	0.86	0.01126
10:122376346:A:G	50	100	0.99	0.09332
10:122376511:T:G	49	95.9	1	0.01452
10:122376513:T:G	49	95.9	0.98	0.04847
10:122378448:G:A	50	100	0.98	0.09332
10:122378563:T:A	50	100	1	0.01126
10:122378985:A:G	50	100	0.99	0.01398
10:122379070:T:A	50	100	0.99	0.04993
10:122379288:A:G	50	100	0.98	0.2781
10:122379289:C:T	50	100	1	0.02215
10:122379431:T:C	50	100	0.99	0.1792
10:122379848:A:C	50	100	1	0.02977
10:122379877:C:T	50	100	1	0.4969
10:122380251:G:A	50	100	1	0.2771
10:122380354:G:T	50	100	1	0.03359
10:122380377:T:G	50	100	1	0.09368
10:122380394:T:C	50	100	1	0.3284
10:122380789:G:A	50	100	1	0.01398
10:122380914:G:A	50	100	1	0.01398
10:122381871:G:A	50	100	1	0.1002
10:122382455:G:A	50	100	0.99	0.08606
10:122382659:T:C	50	100	1	0.01107
10:122383113:T:C	50	100	1	0.4831
10:122383890:C:T	50	100	1	0.09332
10:122384116:C:T	50	100	0.93	0.03214
10:122384219:C:T	50	100	1	0.04557
10:122384481:G:A	50	100	1	0.2702
10:122384628:T:A	50	100	1	0.01525
10:122384811:G:A	50	100	0.94	0.02524
10:122384814:T:C	50	100	0.98	0.01616
10:122384966:A:T	50	100	0.99	0.08606
10:122385338:G:A	50	96	0.79	0.05683
10:122385355:C:T	50	100	1	0.01598
10:122385477:C:T	50	100	1	0.07335
10:122385624:G:A	50	100	1	0.2689
10:122385640:A:G	50	100	1	0.2689
10:122385663:C:T	50	100	1	0.02033
10:122385696:C:T	50	100	1	0.2691
10:122385835:T:C	50	100	1	0.01561
10:122386028:T:G	50	100	1	0.07879
10:122386196:T:C	50	100	0.99	0.08606
10:122386256:C:T	50	100	1	0.09332
10:122386393:G:A	50	100	1	0.07353
10:122386424:C:T	50	100	0.94	0.07371
10:122386782:G:A	50	100	0.99	0.08606
10:122387175:A:T	50	100	1	0.2691
10:122387246:A:G	50	100	1	0.07353
10:122387945:A:G	50	100	1	0.07353
10:122388044:C:G	50	100	1	0.09332
10:122388123:G:A	50	100	1	0.4966
10:122388248:G:A	50	100	1	0.07353
10:122388334:A:G	50	100	1	0.01398
10:122388342:C:T	50	100	0.98	0.01162
10:122388636:A:G	50	100	0.89	0.01561
10:122388651:A:G	50	100	1	0.4286
10:122388718:G:A	50	100	1	0.0935
10:122388748:A:G	50	100	1	0.2687
10:122388925:C:T	50	100	1	0.01561
10:122389010:C:T	50	100	1	0.2687
10:122389067:C:G	50	100	1	0.02959
10:122389249:G:T	50	100	1	0.4976
10:122389425:C:T	50	100	0.99	0.124
10:122389836:C:T	50	100	1	0.27
10:122390401:T:C	50	100	1	0.4223
10:122390795:C:T	50	100	0.99	0.1387
10:122390839:T:G	50	100	1	0.07353
10:122391070:C:T	50	100	1	0.2687
10:122391171:A:G	50	100	1	0.0138
10:122391446:G:C	50	100	1	0.2685
10:122391668:T:C	50	100	0.99	0.09332
10:122391701:A:G	50	100	1	0.07371
10:122391760:G:A	50	100	1	0.0138
10:122391834:T:G	50	100	1	0.07371
10:122394092:T:G	48	83.3	0.95	0.3991
10:122394115:C:T	49	100	1	0.08569
10:122394276:G:A	50	100	1	0.1224
10:122394293:G:A	50	98	0.94	0.08842
10:122394371:C:T	50	100	1	0.02052
10:122394562:G:A	50	100	0.94	0.01834
10:122394653:T:C	50	100	0.99	0.1514
10:122395110:C:T	50	100	1	0.1837
10:122395277:T:A	50	100	1	0.4967
10:122395441:A:G	50	100	1	0.01126
10:122395494:G:A	50	100	1	0.1398
10:122395865:C:T	50	100	1	0.4967
10:122396329:T:C	50	100	1	0.0935
10:122396455:A:G	50	100	1	0.01398
10:122397299:C:G	50	100	1	0.01398
10:122397336:C:T	49	100	1	0.0935
10:122397411:G:C	50	100	1	0.03068
10:122397530:A:G	50	100	1	0.4831
10:122398305:T:C	50	100	1	0.4971
10:122398342:G:C	50	100	1	0.4971
10:122398520:G:A	50	100	1	0.2683
10:122398566:T:A	50	100	1	0.14
10:122399000:G:A	50	100	0.99	0.06863
10:122399390:G:C	50	100	1	0.07389
10:122399462:C:T	50	100	1	0.01761
10:122399534:A:C	49	100	0.99	0.24
10:122399727:C:T	50	100	0.99	0.2386
10:122400319:A:G	50	100	0.99	0.1405
10:122400590:G:A	50	100	1	0.09368
10:122400610:C:T	50	100	1	0.08551
10:122401065:G:A	50	100	1	0.2821
10:122401366:T:C	50	100	0.93	0.02378
10:122401628:C:T	50	100	0.97	0.08261
10:122402030:C:T	50	100	1	0.1365
10:122402275:T:C	50	100	1	0.2692
10:122402979:A:G	50	100	0.95	0.01271
10:122403010:C:T	50	100	0.9	0.01307
10:122403228:G:A	50	100	0.96	0.02052
10:122403392:C:A	50	100	1	0.07371
10:122403753:G:A	50	100	1	0.04194
10:122403917:C:G	50	100	0.96	0.02778
10:122404095:C:T	50	100	1	0.09368
10:122404618:A:G	50	100	1	0.2696
10:122404889:C:T	50	100	1	0.02215
10:122404902:C:T	50	100	1	0.01416
10:122405069:C:G	50	100	1	0.02215
10:122405138:A:G	50	100	1	0.1825
10:122405472:G:A	50	100	1	0.09368
10:122405700:C:A	50	100	1	0.1387
10:122405897:G:A	50	100	1	0.01561
10:122406099:G:A	50	100	1	0.498
10:122406502:T:G	50	100	1	0.1017
10:122407128:A:G	50	100	1	0.03032
10:122407238:T:C	50	100	1	0.01561
10:122407294:C:T	50	100	1	0.01797
10:122407319:T:G	50	98	0.98	0.09532
10:122407488:G:A	50	100	1	0.2242
10:122407996:C:T	50	100	1	0.4744
10:122408130:C:T	50	100	1	0.0138
10:122408540:A:G	50	100	1	0.01779
10:122408548:T:C	50	100	1	0.08079
10:122408973:A:T	50	100	1	0.01398
10:122409143:A:G	50	100	1	0.01561
10:122409521:T:G	50	100	1	0.01561
10:122409659:A:G	50	100	1	0.01398
10:122410150:G:A	50	100	1	0.1256
10:122410267:T:A	50	100	1	0.01398
10:122410916:T:C	50	100	1	0.01398
10:122411333:A:G	50	100	1	0.01561
10:122411563:T:A	50	100	1	0.0935
10:122412341:T:C	50	100	1	0.4987
10:122412592:A:G	50	100	1	0.4985
10:122413396:A:G	50	98	1	0.4984
10:122413475:A:G	50	100	0.85	0.01979
10:122415425:T:C	50	100	1	0.2284
10:122415464:T:C	50	100	1	0.01416
10:122415757:G:A	50	100	0.99	0.1289
10:122416360:A:G	50	100	1	0.08043
10:122416733:T:C	50	100	1	0.07407
10:122416888:C:T	50	100	1	0.01416
10:122416936:G:A	50	100	0.99	0.4962
10:122417133:G:A	50	100	0.99	0.01561
10:122417294:G:A	50	100	1	0.0158
10:122418363:T:C	50	100	1	0.1516
10:122418382:C:T	50	100	1	0.0935
10:122418944:A:G	50	100	1	0.01561
10:122419462:A:G	50	98	0.99	0.1576
10:122419517:C:A	50	100	1	0.01561
10:122419580:T:C	50	100	0.97	0.06863
10:122419783:C:T	50	100	1	0.488
10:122420025:G:A	50	100	1	0.01561
10:122420334:T:C	50	100	1	0.02941
10:122420340:A:G	50	100	0.99	0.06845
10:122420514:A:G	50	100	0.9	0.02124
10:122420660:G:A	50	100	1	0.2558
10:122420882:A:G	50	100	1	0.01398
10:122421062:C:A	50	100	1	0.4978
10:122421250:C:T	50	100	1	0.4719
10:122421621:C:A	50	100	0.99	0.1224
10:122422082:A:G	50	100	0.98	0.02033
10:122423096:A:T	50	100	1	0.1258
10:122423102:G:T	50	100	1	0.01416
10:122423128:A:T	48	100	0.97	0.1391
10:122423149:C:T	50	100	1	0.1255
10:122423381:T:C	50	100	1	0.07371
10:122423665:C:T	50	100	0.99	0.08951
10:122423833:C:G	50	100	1	0.01398
10:122424216:T:C	50	100	1	0.08551
10:122424532:A:G	50	100	1	0.01561
10:122425051:G:A	50	100	1	0.09332
10:122426453:A:T	50	100	0.99	0.02215
10:122426611:A:G	50	100	1	0.2329
10:122426651:G:A	50	100	0.99	0.1382
10:122426851:G:A	50	100	0.99	0.1382
10:122427198:C:T	50	100	1	0.4838
10:122427591:G:A	50	100	1	0.08969
10:122429203:A:G	50	100	0.99	0.1235
10:122429227:G:A	50	100	1	0.09332
10:122429597:G:A	50	100	1	0.09332
10:122429681:A:G	50	100	0.99	0.2692
10:122430282:T:C	50	100	1	0.07407
10:122430351:T:G	50	98	0.8	0.02288
10:122430605:A:G	50	100	1	0.09332
10:122431339:C:T	50	100	0.93	0.06609
10:122432664:C:T	50	100	0.99	0.2691
10:122432729:C:T	50	100	1	0.09332
10:122432914:T:C	50	100	1	0.409
10:122432958:A:C	50	100	1	0.09332
10:122433033:A:C	50	100	1	0.01561
10:122433665:T:G	50	100	0.99	0.409
10:122434172:A:G	50	100	1	0.07407
10:122434957:C:G	50	100	1	0.01561
10:122435300:A:G	50	100	1	0.08134
10:122435525:G:C	50	100	1	0.1523
10:122435826:A:T	50	100	1	0.01561
10:122435969:A:G	50	100	0.99	0.4975
10:122436353:A:G	50	100	0.9	0.01253
10:122436769:G:C	50	100	1	0.01398
10:122436834:G:T	50	100	1	0.01162
10:122437364:C:G	50	100	1	0.01561
10:122437698:C:T	50	100	1	0.1249
10:122437727:A:G	50	100	1	0.1151
10:122438125:G:A	50	100	1	0.1151
10:122438735:G:A	50	100	0.97	0.01997
10:122438897:A:T	50	100	1	0.08025
10:122439069:A:G	50	100	0.99	0.4966
10:122439404:A:T	50	76	0.98	0.1349
10:122440068:A:G	50	100	1	0.01398
10:122441338:T:C	50	100	0.98	0.1345
10:122441456:T:A	50	100	1	0.01434
10:122441793:A:G	50	100	0.93	0.06663
10:122441896:A:G	50	100	1	0.08152
10:122442149:T:G	50	100	0.99	0.1521
10:122442308:A:G	50	100	0.93	0.07516
10:122442610:T:A	50	98	0.98	0.2471
10:122442647:T:C	50	100	0.92	0.01434
10:122442735:A:T	50	100	0.99	0.09277
10:122443094:T:A	50	100	0.9	0.09513
10:122443096:G:T	50	100	0.88	0.09513
10:122443101:G:C	50	100	0.87	0.09532
10:122443102:G:A	50	100	0.89	0.09513
10:122443112:C:T	50	100	0.88	0.09532
10:122443113:T:G	50	100	0.88	0.09513
10:122443116:A:G	50	100	0.88	0.0955
10:122443127:G:A	50	100	0.93	0.09513
10:122443131:T:C	50	100	0.93	0.09513
10:122443144:T:A	50	98	0.94	0.09768
10:122443159:C:T	50	98	0.93	0.07934
10:122443362:T:C	50	100	0.94	0.3473
10:122443639:A:G	50	100	0.96	0.3983
10:122444079:T:C	50	100	0.95	0.02015
10:122444132:A:G	50	100	0.94	0.09495
10:122444271:T:C	50	100	0.96	0.2402
10:122444765:C:T	50	100	0.95	0.01235
10:122444829:T:C	50	100	0.92	0.01071
10:122445467:A:G	50	100	0.99	0.05428
10:122445788:A:G	50	100	0.96	0.1069
10:122446128:C:T	50	100	0.99	0.04194
10:122446610:A:G	50	100	0.98	0.1008
10:122447480:T:C	50	100	1	0.0118
10:122447627:C:T	50	100	0.98	0.08279
10:122448883:T:C	50	100	0.98	0.08315
10:122449293:C:T	50	100	0.89	0.03922
10:122449341:A:G	50	100	1	0.01162
10:122450168:T:C	50	100	0.99	0.2455
10:122450644:G:C	50	100	1	0.1313
10:122450853:G:A	50	100	0.98	0.2573
10:122450988:G:A	50	100	0.92	0.02596
10:122451496:A:G	50	100	0.96	0.08333
10:122452020:A:G	50	100	0.98	0.2576
10:122452033:C:T	50	100	0.91	0.04285
10:122452080:C:T	50	100	0.98	0.2576
10:122452359:A:C	50	92	0.95	0.4955
10:122453114:A:C	50	100	0.87	0.02505
10:122453312:G:A	50	100	0.87	0.02505
10:122453371:G:C	50	100	0.98	0.1405
10:122453397:T:C	50	100	0.98	0.2582
10:122453428:G:T	50	100	0.9	0.01725
10:122453429:T:C	50	100	0.98	0.376
10:122453500:A:C	50	100	1	0.09368
10:122453530:C:T	50	100	0.98	0.2578
10:122453636:A:T	50	100	1	0.01107
10:122453723:G:C	50	100	0.98	0.3691
10:122453933:C:T	50	100	0.98	0.3707
10:122454155:C:A	48	81.2	0.9	0.2411
10:122454158:C:A	47	83	0.91	0.2407
10:122454161:C:A	47	83	0.9	0.2409
10:122454164:C:A	47	85.1	0.9	0.2435
10:122454172:C:A	48	83.3	0.9	0.2438
10:122454518:A:T	50	100	1	0.08206
10:122454735:G:A	50	100	1	0.08243
10:122454839:C:T	50	100	0.96	0.1127
10:122454932:G:T	50	100	0.97	0.2571
10:122455348:C:T	50	100	0.98	0.01017
10:122455405:C:T	50	100	1	0.08224
10:122455460:G:T	50	100	0.97	0.2569
10:122455682:A:G	50	100	0.97	0.2569
10:122455695:T:C	50	100	0.97	0.2569
10:122455799:T:G	50	100	0.97	0.2569
10:122455905:C:T	50	100	0.97	0.2569
10:122456049:T:C	50	100	0.97	0.2656
10:122456078:C:T	50	100	0.96	0.1138
10:122456106:T:C	50	100	0.95	0.02378
10:122456170:G:T	50	100	0.98	0.04739
10:122456881:T:C	49	100	0.96	0.08188
10:122456894:A:G	50	100	1	0.09041
10:122457306:T:G	50	100	0.96	0.08515
10:122457309:T:C	50	100	0.94	0.07789
10:122457318:A:C	47	100	0.95	0.07734
10:122457771:C:T	50	100	0.98	0.01507
10:122457898:T:C	50	100	0.98	0.07407
10:122458116:T:G	50	100	0.98	0.3707
10:122459262:G:A	50	100	0.88	0.06772
10:122459511:G:A	50	98	0.82	0.02669
10:122459660:T:C	50	100	0.97	0.04684
10:122459736:G:A	50	100	0.98	0.01489
10:122459759:C:G	49	100	0.99	0.2638
10:122459824:G:A	50	94	0.71	0.03595
10:122459871:C:G	50	98	0.96	0.01489
10:122459985:T:C	50	100	0.99	0.05047
10:122460507:G:A	50	100	0.96	0.1313
10:122460545:A:G	50	100	0.99	0.2658
10:122460616:C:T	50	100	0.95	0.04158
10:122460816:C:A	50	98	0.88	0.02941
10:122461028:G:A	50	96	0.98	0.2633
10:122461151:C:T	50	100	0.99	0.1322
10:122461166:T:C	49	100	0.95	0.4837
10:122461729:G:A	50	98	0.95	0.01852
10:122461754:C:T	49	95.9	0.97	0.2636
10:122461760:G:T	49	95.9	0.97	0.2636
10:122462589:G:C	50	100	0.99	0.1334
10:122462712:C:T	49	100	0.97	0.01216
10:122462776:G:C	50	100	0.92	0.01434
10:122463017:A:G	50	100	0.99	0.01434
10:122463164:G:A	50	100	0.99	0.07026
10:122464428:C:T	49	95.9	0.98	0.4749
10:122464514:C:T	50	98	0.9	0.0167
10:122464571:C:G	50	100	0.99	0.07117
10:122465081:A:T	50	100	0.94	0.1841
10:122465191:T:C	50	100	1	0.01416
10:122465388:A:G	50	100	1	0.08188
10:122465400:G:T	50	98	0.99	0.3549
10:122465848:C:T	50	100	0.98	0.1467
10:122465971:T:A	50	100	0.99	0.06935
10:122466683:G:A	50	96	0.97	0.1868
10:122466699:A:G	50	98	0.96	0.2113
10:122466719:T:A	50	100	0.99	0.06935
10:122466976:A:C	50	100	0.94	0.09332
10:122467114:G:T	50	94	0.95	0.2605
10:122467277:G:A	50	98	0.98	0.1451
10:122467772:G:A	50	100	0.99	0.1443
10:122468108:C:T	50	100	0.98	0.3451
10:122468232:T:C	50	100	1	0.01362
10:122468574:G:A	50	100	0.94	0.02578
10:122468686:T:A	50	100	0.99	0.1814
10:122469106:A:C	50	100	0.95	0.01126
10:122469687:C:T	50	100	0.98	0.3448
10:122469972:G:A	50	100	0.98	0.01017
10:122470508:A:C	50	100	0.98	0.2774
10:122470881:A:G	50	100	1	0.06972
10:122470997:G:T	50	100	0.96	0.173
10:122471096:C:A	50	100	0.99	0.06808
10:122471234:G:T	50	100	0.97	0.3537
10:122471420:G:A	50	100	0.8	0.01271
10:122471425:T:C	50	100	1	0.01344
10:122471948:G:A	50	100	0.97	0.276
10:122472321:A:G	50	100	0.93	0.06736
10:122472904:G:A	50	100	0.99	0.08061
10:122473399:C:A	50	100	0.97	0.0984
10:122473986:G:C	50	100	0.97	0.1432
10:122474071:C:T	50	100	0.99	0.08061
10:122474416:T:G	50	100	0.9	0.02669
10:122474521:G:C	50	100	0.98	0.2823
10:122474768:A:T	50	100	0.98	0.4735
10:122474804:G:A	50	100	0.98	0.1244
10:122475088:A:C	50	100	0.97	0.219
10:122475364:C:A	50	94	0.92	0.2311
10:122475383:C:T	50	100	0.86	0.01725
10:122475472:G:A	50	100	0.94	0.3571
10:122475543:G:A	50	100	0.95	0.07734
10:122475671:G:A	50	100	0.94	0.07843
10:122475710:T:G	50	98	0.9	0.09967
10:122475780:T:C	50	94	0.88	0.2415
10:122475839:G:C	50	98	0.9	0.3974
10:122477068:C:T	50	100	0.91	0.09205
10:122477168:T:C	50	100	0.84	0.0837
10:122477203:A:G	50	98	0.83	0.2669
10:122477240:T:C	50	94	0.8	0.08152
10:122477318:A:G	50	100	0.69	0.01471
10:122477340:C:T	50	100	0.84	0.01416
10:122477625:T:G	50	100	0.78	0.04248
10:122477662:G:A	50	100	0.93	0.06373
10:122477822:A:G	50	98	0.94	0.4927
10:122477982:A:G	50	98	0.94	0.4926
10:122478096:A:G	50	98	0.96	0.4942
10:122478431:T:C	50	98	0.95	0.4929
10:122478541:T:C	50	98	0.96	0.4931
10:122478643:T:C	49	98	0.96	0.4927
10:122478686:C:T	50	98	0.74	0.01471
10:122478851:G:A	50	100	0.78	0.01035
10:122479194:T:C	50	96	0.96	0.4815
10:122479433:G:A	50	98	0.94	0.4824
10:122479467:G:A	50	96	0.85	0.1501
10:122479481:T:C	50	98	0.95	0.4809
10:122479633:G:A	50	92	0.71	0.05374
10:122479794:C:A	50	86	0.89	0.4853
10:122479921:G:A	50	96	0.92	0.4633
10:122480483:C:T	50	98	0.8	0.01398
10:122480794:T:G	50	98	0.98	0.1805
10:122480920:G:A	50	98	0.98	0.1794
10:122481146:G:A	50	100	0.98	0.1803
10:122481206:T:G	50	100	0.98	0.1806
10:122481269:C:T	50	100	0.98	0.157
10:122481307:C:T	50	100	0.98	0.1541
10:122481336:T:C	50	100	0.98	0.181
10:122481576:A:G	50	98	0.93	0.01325
10:122482331:C:T	50	100	0.97	0.1685
10:122482382:C:G	50	98	0.95	0.01035
10:122482648:G:A	50	100	0.98	0.1478
10:122482946:A:G	48	100	0.93	0.0138
10:122483301:G:A	50	98	0.97	0.2571
10:122483673:T:C	50	98	0.98	0.1507
10:122484071:A:G	50	100	0.81	0.0236
10:122484467:G:A	50	98	0.93	0.01344
10:122484641:G:A	50	100	0.83	0.01634
10:122485453:T:C	50	100	0.98	0.1895
10:122485967:G:T	50	100	0.98	0.1806
10:122486351:T:C	50	98	0.98	0.1899
10:122486486:A:G	50	100	0.98	0.1892
10:122486864:G:A	50	98	0.96	0.08115
10:122487346:C:T	50	98	0.96	0.07444
10:122487407:C:T	50	100	0.97	0.08606
10:122488575:A:G	50	100	0.97	0.08951
10:122488726:C:G	50	100	0.99	0.05102
10:122488864:A:G	50	100	1	0.01561
10:122489602:C:T	50	100	1	0.02614
10:122489719:C:T	50	100	0.97	0.1451
10:122489793:G:A	50	100	0.98	0.1447
10:122490577:G:C	50	100	0.99	0.1107
10:122490641:T:C	50	98	0.95	0.01035
10:122490868:G:T	50	100	0.98	0.156
10:122491544:C:T	50	100	0.96	0.1587
10:122491574:A:G	50	98	0.93	0.1917
10:122491578:C:T	50	100	0.94	0.01325
10:122491582:C:T	50	100	0.96	0.08388
10:122491710:T:C	50	100	0.84	0.01235
10:122491723:C:T	50	100	0.98	0.05029
10:122492181:T:C	50	100	0.98	0.1621
10:122492763:G:A	50	100	0.96	0.08315
10:122492769:C:T	50	100	0.96	0.08315
10:122494545:C:T	50	100	0.99	0.1554
10:122494664:G:A	50	100	0.99	0.185
10:122494827:C:T	50	100	0.99	0.1819
10:122494844:G:T	50	100	0.98	0.1879
10:122495085:C:T	50	100	0.93	0.02033
10:122495824:T:C	50	100	0.99	0.1278
10:122496170:G:T	50	100	0.99	0.1672
10:122496176:A:G	50	98	1	0.01525
10:122497137:C:T	50	100	0.98	0.05102
10:122497189:C:T	50	100	1	0.05047
10:122497321:A:G	50	100	0.84	0.01235
10:122498251:C:T	50	100	1	0.03014
10:122498480:A:G	50	100	1	0.03014
10:122498565:C:T	50	100	1	0.03014
10:122498620:C:T	50	100	0.98	0.1609
10:122498813:A:G	50	100	0.99	0.1868
10:122498814:G:T	50	100	0.99	0.1868
10:122498861:C:T	50	100	0.99	0.1894
10:122498870:T:G	50	100	1	0.01525
10:122498902:C:T	50	100	1	0.03014
10:122498981:A:G	50	100	1	0.03014
10:122499020:C:T	50	100	1	0.01525
10:122499131:G:C	50	100	0.67	0.01235
10:122499242:A:T	50	100	1	0.1866
10:122499546:G:A	50	100	1	0.1866
10:122499710:A:G	50	100	1	0.03014
10:122499723:G:A	50	100	1	0.03014
10:122499994:G:A	50	100	0.98	0.05102
10:122500061:T:G	50	94	0.8	0.09441
10:122500234:C:T	50	100	1	0.1866
10:122500315:G:A	50	100	1	0.06009
10:122501009:G:A	50	100	1	0.04521
10:122501048:C:G	50	100	1	0.1265
10:122501085:C:T	50	100	1	0.01416
10:122501223:C:T	50	98	1	0.1865
10:122501363:T:C	50	100	1	0.02197
10:122501691:G:A	50	100	1	0.01652
10:122501832:C:T	50	100	1	0.1905
10:122501897:T:C	50	100	1	0.02977
10:122502042:T:C	50	96	0.76	0.01888
10:122502127:G:T	50	100	1	0.01561
10:122502187:G:C	50	100	1	0.01543
10:122502338:A:C	50	100	0.81	0.01398
10:122502596:G:A	50	100	1	0.01543
10:122502753:A:G	50	100	1	0.01543
10:122502903:A:G	50	100	1	0.1875
10:122502928:G:A	50	100	0.76	0.0906
10:122504019:C:T	50	100	0.99	0.2749
10:122504176:T:C	50	98	0.99	0.1705
10:122504357:C:T	50	98	0.99	0.1218
10:122504361:A:G	50	98	0.99	0.1861
10:122504516:A:G	50	98	0.99	0.1899
10:122504580:G:A	50	100	0.98	0.03214
10:122505300:C:T	50	94	0.98	0.4871
10:122505677:G:A	50	96	0.99	0.4909
10:122505810:C:T	50	96	0.99	0.4998
10:122506671:G:A	50	100	0.68	0.03468
10:122506984:C:T	50	100	0.99	0.3557
10:122507100:G:A	50	100	0.99	0.4985
10:122507571:G:A	50	100	0.99	0.3555
10:122507657:A:T	50	100	0.98	0.03214
10:122507727:T:C	50	100	0.99	0.4317
10:122507734:G:T	50	100	0.99	0.08315
10:122508235:A:G	50	100	1	0.05283
10:122508885:C:G	50	100	0.99	0.3673
10:122509024:G:C	50	100	0.98	0.06173
10:122509432:G:A	50	100	0.95	0.0345
10:122510608:G:A	50	100	0.96	0.01344
10:122511133:A:G	50	100	0.99	0.4245
10:122511335:C:G	50	100	0.99	0.4982
10:122511636:G:A	50	100	0.96	0.1779
10:122511696:G:A	50	100	1	0.01652
10:122511754:A:T	50	88	0.68	0.05465
10:122511763:T:A	49	98	0.86	0.01416
10:122512079:G:A	50	100	0.99	0.4243
10:122512593:G:T	50	100	0.99	0.4241
10:122512604:C:A	50	98	0.9	0.01071
10:122512618:T:C	50	100	0.98	0.4241
10:122512675:G:T	50	100	1	0.07026
10:122513028:T:A	50	100	1	0.07026
10:122514155:C:T	50	100	1	0.1772
10:122514947:G:A	50	100	0.94	0.01525
10:122515087:T:C	50	100	1	0.1037
10:122515278:T:C	50	100	0.98	0.1195
10:122515627:T:C	50	100	0.98	0.04793
10:122515640:G:A	50	100	1	0.01216
10:122516231:G:C	50	100	0.96	0.1792
10:122516737:T:A	50	100	1	0.09223
10:122516744:G:A	50	100	1	0.09223
10:122517163:C:T	50	100	1	0.01398
10:122517278:G:C	50	100	1	0.09223
10:122517356:G:A	50	100	1	0.01652
10:122517501:C:T	50	100	0.99	0.2275
10:122518197:G:A	50	100	1	0.09041
10:122518218:G:A	50	100	0.99	0.09259
10:122518229:G:A	50	100	1	0.09223
10:122518361:G:A	50	100	0.91	0.0158
10:122518722:A:G	50	100	0.99	0.4415
10:122518770:A:G	50	100	1	0.09223
10:122518968:C:T	50	100	1	0.04938
10:122519338:G:A	50	100	1	0.09296
10:122519852:G:A	50	100	1	0.05047
10:122519882:G:A	50	100	1	0.06972
10:122520023:G:A	50	100	0.93	0.01906
10:122520135:G:C	50	100	0.98	0.4688
10:122520968:C:A	50	100	1	0.04866
10:122521209:A:G	50	100	1	0.1821
10:122521241:A:G	50	100	0.98	0.01089
10:122521497:T:C	50	100	0.98	0.0532
10:122521643:C:A	50	100	1	0.01398
10:122521736:C:T	50	100	0.98	0.1202
10:122521833:G:A	50	100	0.99	0.4708
10:122522169:G:A	50	100	1	0.09731
10:122522359:C:A	50	100	1	0.09731
10:122522412:G:A	50	100	0.98	0.05065
10:122522779:T:C	50	100	1	0.09731
10:122522896:T:G	50	100	0.83	0.03867
10:122523053:A:T	50	100	1	0.08115
10:122523452:T:G	50	100	0.94	0.01416
10:122523548:A:G	50	100	0.98	0.1438
10:122523560:A:G	50	100	0.98	0.2264
10:122523748:T:C	50	100	0.99	0.4699
10:122524008:T:C	50	100	0.93	0.01416
10:122524201:A:C	50	100	0.99	0.3709
10:122524504:A:G	50	100	0.99	0.0797
10:122524603:C:T	50	100	0.98	0.07571
10:122525177:C:T	50	100	0.99	0.2028
10:122525256:G:A	50	100	0.97	0.04811
10:122525403:G:A	50	100	0.96	0.03558
10:122525470:G:T	50	100	0.86	0.01634
10:122525672:A:G	50	100	0.98	0.1462
10:122526059:C:T	50	100	0.93	0.01634
10:122526252:C:A	50	100	0.97	0.05882
10:122526943:G:A	50	96	0.96	0.1209
10:122527016:C:T	50	100	0.91	0.04158
10:122527412:C:G	50	100	0.98	0.03431
10:122527759:C:T	50	100	1	0.09532
10:122527892:T:A	50	100	1	0.08043
10:122528951:G:C	50	100	1	0.08061
10:122529208:G:A	50	100	0.99	0.203
10:122529675:C:A	50	100	1	0.04847
10:122530311:C:T	50	100	0.99	0.07026
10:122530620:T:C	50	100	1	0.01362
10:122530714:A:T	50	98	0.98	0.1821
10:122530776:C:T	50	100	0.97	0.03468
10:122530786:A:C	50	100	0.98	0.1812
10:122531000:C:T	50	100	0.93	0.1674
10:122531175:C:T	50	100	0.99	0.07099
10:122531441:C:T	50	100	0.99	0.4452
10:122531797:T:A	50	100	0.92	0.0374
10:122531986:G:T	50	100	1	0.3041
10:122532141:G:A	50	100	1	0.3054
10:122532500:G:A	50	100	0.99	0.2053
10:122533081:T:C	50	100	0.99	0.09749
10:122533154:G:A	50	100	0.95	0.01434
10:122533231:G:A	50	100	0.99	0.2041
10:122533498:G:A	50	100	0.99	0.1122
10:122533776:T:C	50	100	0.77	0.01616
10:122533804:G:C	50	100	0.98	0.1816
10:122534066:C:T	50	88	0.76	0.08951
10:122534138:C:T	50	100	0.99	0.3152
10:122534404:G:A	50	100	0.99	0.3052
10:122534658:C:A	50	100	0.96	0.03468
10:122534874:G:A	50	100	0.96	0.01416
10:122534985:T:C	50	96	0.72	0.0167
10:122535005:C:T	50	100	0.98	0.3048
10:122535051:G:A	50	100	0.98	0.3148
10:122535227:G:A	50	96	0.88	0.06064
10:122535306:G:A	50	100	0.97	0.1073
10:122535375:A:T	50	98	0.97	0.1874
10:122535510:G:T	50	100	0.98	0.427
10:122535526:T:C	50	100	0.88	0.01126
10:122535889:C:T	50	100	0.97	0.4232
10:122536136:T:C	50	96	0.97	0.4216
10:122536522:C:T	50	100	0.99	0.01325
10:122536840:C:T	50	100	0.95	0.0138
10:122537233:G:T	50	100	0.97	0.08007
10:122537461:G:T	50	100	0.95	0.01398
10:122538121:C:T	50	100	0.94	0.2033
10:122539820:A:G	50	88	0.71	0.04775
10:122540469:C:T	50	100	0.95	0.01943
10:122541291:G:T	50	98	0.78	0.01688
10:122541454:G:A	50	96	0.72	0.05483
10:122542404:T:C	50	90	0.8	0.1859
10:122542450:A:T	50	98	0.83	0.0187
10:122542752:G:T	50	96	0.75	0.1249
10:122543109:T:C	50	98	0.84	0.0187
10:122544196:T:C	49	85.7	0.8	0.4401
10:122544398:G:A	50	98	0.92	0.05156
10:122544630:G:T	50	98	0.8	0.08025
10:122544647:T:C	50	88	0.8	0.342
10:122544695:C:T	50	92	0.77	0.189
10:122544782:C:T	50	98	0.77	0.05138
10:122544977:G:A	50	100	0.82	0.08479
10:122545086:C:T	50	100	0.76	0.04757
10:122545237:T:C	50	98	0.86	0.05029
10:122545255:T:G	50	100	0.86	0.05283
10:122545425:A:G	50	98	0.71	0.0207
10:122545512:C:T	50	98	0.92	0.01725
10:122545802:T:C	50	96	0.92	0.2582
10:122545815:A:G	50	98	0.92	0.01707
10:122546234:T:C	50	96	0.94	0.2584
10:122546500:A:G	50	96	0.95	0.2607
10:122546551:C:T	50	98	0.92	0.01707
10:122546583:C:T	50	100	0.87	0.01325
10:122546912:G:T	50	98	0.95	0.2622
10:122546966:G:A	50	100	0.84	0.03068
10:122547182:T:C	49	89.8	0.77	0.04902
10:122547234:G:A	50	98	0.94	0.01707
10:122547335:C:T	50	96	0.93	0.2943
10:122548038:G:A	50	96	0.94	0.2965
10:122548250:A:G	50	100	0.85	0.03032
10:122548356:T:C	50	98	0.92	0.01707
10:122548654:C:T	50	100	0.84	0.03014
10:122548736:T:G	50	96	0.95	0.2602
10:122548918:C:T	50	96	0.94	0.3014
10:122549176:T:C	50	100	0.84	0.0305
10:122549197:T:G	50	98	0.96	0.2589
10:122549814:G:A	50	98	0.91	0.03722
10:122550555:C:T	50	98	0.94	0.04412
10:122550620:A:G	50	98	0.92	0.03849
10:122550929:C:T	50	96	0.87	0.04739
10:122550940:T:C	49	98	0.93	0.03722
10:122551664:C:T	50	100	0.94	0.02723
10:122551717:G:C	50	100	0.87	0.01997
10:122552105:G:A	49	98	0.92	0.04739
10:122552967:T:G	50	98	0.94	0.04956
10:122553124:G:C	50	100	0.72	0.01761
10:122554094:T:C	50	98	0.95	0.06118
10:122554707:G:T	50	98	0.9	0.03123
10:122554871:T:C	50	100	0.94	0.02633
10:122554888:G:A	50	100	0.96	0.0305
10:122554889:T:C	50	100	0.96	0.0305
10:122554904:A:G	50	100	0.97	0.02705
10:122555085:C:T	50	100	0.86	0.02033
10:122555284:T:C	50	100	0.97	0.05483
10:122555456:C:T	50	100	0.97	0.02723
10:122555473:T:C	50	100	0.8	0.03758
10:122555603:T:C	50	100	0.95	0.0138
10:122555621:T:C	50	100	0.95	0.0138
10:122555732:G:A	50	100	0.99	0.02215
10:122556186:G:A	50	100	0.98	0.1619
10:122556282:C:G	50	100	0.98	0.1376
10:122556292:A:C	50	100	0.93	0.0276
10:122556320:A:C	50	100	0.95	0.01416
10:122556379:G:A	50	98	0.95	0.01434
10:122556409:C:A	50	98	0.89	0.01289
10:122556420:G:T	50	100	0.91	0.02052
10:122556459:A:C	50	100	0.95	0.01416
10:122556604:A:C	50	98	0.97	0.2435
10:122556633:G:A	50	98	0.97	0.2367
10:122556688:G:A	50	98	0.97	0.2449
10:122556696:A:G	50	100	0.97	0.02741
10:122556800:T:C	50	98	0.97	0.2585
10:122556815:C:T	50	96	0.97	0.2587
10:122556870:T:C	50	98	0.97	0.2591
10:122556872:T:G	50	98	0.97	0.2587
10:122556920:A:G	50	98	0.98	0.2455
10:122556954:T:C	50	98	0.98	0.2562
10:122556955:G:A	50	98	0.98	0.2564
10:122557008:G:A	50	98	0.98	0.2558
10:122557038:A:G	50	98	0.97	0.2605
10:122557108:G:A	50	96	0.96	0.2553
10:122557191:G:A	50	98	0.98	0.2554
10:122557197:G:A	50	98	0.98	0.2554
10:122557204:A:G	50	98	0.98	0.2556
10:122557293:A:G	50	96	0.98	0.2689
10:122557332:A:G	50	96	0.97	0.2549
10:122557361:G:C	50	100	0.92	0.01652
10:122557414:T:C	50	98	0.98	0.2544
10:122557589:G:A	50	100	0.87	0.01253
10:122557727:G:A	50	100	0.98	0.2549
10:122557744:C:G	50	100	0.99	0.2551
10:122557747:G:A	50	100	0.99	0.2718
10:122557846:C:T	50	98	0.9	0.02124
10:122557852:C:T	50	98	0.99	0.3146
10:122557920:C:T	50	98	0.9	0.02124
10:122557936:A:G	50	100	1	0.2564
10:122558047:T:C	50	100	1	0.256
10:122558186:T:C	50	100	1	0.2564
10:122558479:G:A	50	100	1	0.2952
10:122558506:A:C	50	100	1	0.295
10:122558643:G:A	50	96	0.77	0.01089
10:122558795:T:G	50	100	0.99	0.2954
10:122558818:C:T	50	100	0.99	0.2954
10:122558963:C:T	50	100	0.98	0.01997
10:122559219:G:A	50	100	0.92	0.0167
10:122559389:A:C	50	100	0.99	0.2956
10:122559447:A:C	50	100	0.99	0.2462
10:122559461:C:T	50	100	0.9	0.02142
10:122559531:G:A	50	100	0.99	0.2961
10:122559576:T:C	50	100	0.86	0.01598
10:122559605:A:G	50	100	0.99	0.2959
10:122559925:G:C	50	100	0.99	0.2961
10:122559926:C:G	50	100	0.99	0.2961
10:122560217:C:T	50	100	0.99	0.2963
10:122560223:A:C	50	100	0.99	0.2963
10:122560236:A:C	50	100	0.99	0.2467
10:122560300:T:C	50	100	0.97	0.08497
10:122560400:A:G	50	100	0.98	0.01053
10:122560410:T:G	50	100	0.99	0.2967
10:122560474:C:T	50	100	0.99	0.2967
10:122560501:T:C	50	100	0.99	0.2967
10:122560600:A:G	50	100	0.72	0.01398
10:122560678:T:C	50	100	0.99	0.2965
10:122560839:G:A	50	100	0.98	0.01017
10:122561170:A:G	50	100	0.99	0.2965
10:122561189:A:G	50	100	0.99	0.2963
10:122561210:G:A	50	100	0.99	0.2963
10:122561365:C:G	50	100	0.98	0.2981
10:122561461:G:A	50	100	0.95	0.06554
10:122561544:T:C	50	98	0.98	0.2996
10:122561560:G:C	50	98	0.98	0.3003
10:122561607:G:A	50	100	0.97	0.05047
10:122561676:C:G	50	100	0.98	0.02542
10:122561708:G:A	50	100	0.96	0.1683
10:122561749:C:T	50	98	0.95	0.252
10:122561839:T:C	50	100	0.97	0.3001
10:122561952:T:C	50	98	0.98	0.3046
10:122562149:C:G	50	100	0.97	0.01761
10:122562222:T:C	50	100	0.99	0.3094
10:122562286:T:C	50	100	0.99	0.3099
10:122562293:G:C	50	100	0.99	0.3103
10:122562324:C:A	50	100	0.99	0.3103
10:122562374:C:T	50	100	1	0.3101
10:122562377:A:C	50	100	1	0.3103
10:122562390:C:A	50	100	1	0.3103
10:122562396:A:G	50	100	1	0.3103
10:122562431:T:C	50	98	0.97	0.2525
10:122562442:A:C	50	98	0.98	0.3319
10:122562454:C:T	50	98	0.99	0.3302
10:122562713:A:T	50	100	0.99	0.3092
10:122562742:C:T	50	100	0.99	0.3092
10:122562805:T:C	50	100	1	0.0236
10:122562835:G:C	50	100	0.99	0.3085
10:122563079:C:T	50	100	0.99	0.3074
10:122563229:T:C	50	100	0.81	0.01398
10:122563296:G:A	50	100	0.99	0.3081
10:122563736:G:A	50	100	0.99	0.167
10:122563959:G:A	50	100	0.92	0.01325
10:122563987:T:C	50	100	0.99	0.3074
10:122564009:T:C	50	100	0.96	0.0797
10:122564068:G:C	50	100	0.99	0.3076
10:122564088:C:A	50	100	0.99	0.3076
10:122564168:A:G	50	100	0.99	0.3072
10:122564219:C:T	50	100	0.99	0.3072
10:122564330:A:G	50	100	0.99	0.3072
10:122564336:A:G	50	100	0.99	0.02378
10:122564383:C:T	50	100	0.99	0.3068
10:122564443:A:G	50	100	0.99	0.307
10:122564573:G:A	50	100	0.99	0.3065
10:122564629:T:G	50	100	0.99	0.3065
10:122564720:T:C	50	100	0.99	0.3068
10:122564912:G:A	50	100	0.99	0.3065
10:122564923:C:T	50	100	0.99	0.3065
10:122564979:T:C	50	100	0.99	0.3065
10:122565031:A:G	50	100	0.99	0.3063
10:122565136:T:C	50	100	0.99	0.3063
10:122565353:A:C	50	100	1	0.01307
10:122565379:T:G	50	100	0.99	0.3068
10:122565526:G:A	50	100	0.99	0.3068
10:122565645:G:C	50	100	0.99	0.3074
10:122565893:T:G	50	100	0.99	0.3074
10:122565996:G:A	50	100	0.95	0.01325
10:122566053:A:G	50	100	0.99	0.3076
10:122566115:T:C	50	100	1	0.02397
10:122566145:C:G	50	100	0.99	0.3074
10:122566176:A:C	50	100	0.99	0.3074
10:122566291:C:T	50	100	0.99	0.3079
10:122566335:T:C	50	100	0.99	0.3085
10:122566461:A:G	50	100	0.99	0.3081
10:122566487:T:G	50	84	0.93	0.4386
10:122566534:T:A	50	100	0.96	0.07988
10:122566576:C:T	50	100	0.96	0.07988
10:122566628:A:G	50	100	0.99	0.3081
10:122566681:C:T	50	100	0.99	0.3079
10:122566726:T:A	50	100	0.99	0.3077
10:122566727:T:A	50	100	0.99	0.3074
10:122566728:A:T	50	100	0.93	0.04793
10:122566808:T:C	50	100	0.99	0.3076
10:122566835:C:T	50	100	0.95	0.07988
10:122566994:A:G	50	100	0.99	0.3074
10:122567000:C:T	50	100	0.96	0.07988
10:122567221:G:A	50	100	0.99	0.3072
10:122567276:T:C	50	100	0.99	0.3072
