## Supplemental Table 1 for "Genome-wide association study in Brazil identifies genetic susceptibility to tuberculosis with single-cell gene effects": TableS1_hpWGS_concordance_subset.csv (part 241 of 377)

snpID	total_call	percent_concordance	impute_score	MAF
10:122567277:G:A	50	100	0.99	0.307
10:122567322:C:A	50	100	0.99	0.3072
10:122567394:C:T	50	100	0.96	0.01943
10:122567616:A:G	50	100	0.99	0.3065
10:122567653:A:G	50	100	0.99	0.3065
10:122567662:C:T	50	100	0.99	0.3264
10:122567714:C:T	50	100	0.99	0.3065
10:122567761:T:C	50	100	0.99	0.3066
10:122567796:G:C	50	100	0.99	0.3065
10:122567942:G:A	50	100	0.99	0.3061
10:122568041:C:T	50	100	0.98	0.3068
10:122568234:C:T	50	100	0.99	0.307
10:122568455:A:G	50	100	0.99	0.3066
10:122568494:A:G	50	100	0.99	0.3066
10:122568564:A:T	50	100	0.99	0.3066
10:122568728:C:T	50	100	1	0.01325
10:122568785:T:A	50	100	0.99	0.307
10:122568805:T:G	50	100	0.99	0.307
10:122568866:C:T	50	100	0.95	0.04775
10:122568927:C:G	50	100	0.99	0.2903
10:122568972:T:A	50	100	1	0.01325
10:122568978:C:T	50	100	0.99	0.2903
10:122569081:G:A	50	100	0.99	0.2903
10:122569117:T:C	50	100	0.99	0.2903
10:122569178:G:C	50	100	0.99	0.297
10:122569455:T:C	50	100	0.99	0.2912
10:122569494:T:G	50	100	1	0.01325
10:122569533:C:T	50	100	0.99	0.291
10:122569701:G:A	50	100	1	0.2914
10:122569796:A:T	50	100	1	0.2916
10:122569923:G:C	50	100	1	0.2918
10:122569944:T:G	50	98	1	0.2919
10:122570064:C:A	50	100	1	0.2921
10:122570067:G:A	50	100	1	0.2918
10:122570156:T:C	50	100	1	0.2919
10:122570157:C:T	50	100	1	0.2921
10:122570194:C:A	50	100	1	0.2921
10:122570218:T:G	50	100	0.96	0.01235
10:122570230:A:T	50	100	1	0.2921
10:122570285:G:A	50	100	1	0.2921
10:122570350:A:C	50	100	1	0.2921
10:122570560:T:G	50	100	1	0.2919
10:122570581:A:G	50	100	1	0.2921
10:122570630:T:G	50	100	1	0.2918
10:122570638:G:T	50	100	0.99	0.2919
10:122570656:C:T	50	100	1	0.2921
10:122570724:A:G	50	100	1	0.2918
10:122570736:A:G	50	100	1	0.2918
10:122570852:G:T	50	100	0.89	0.01779
10:122570905:C:G	50	100	0.98	0.07934
10:122570911:C:T	50	100	1	0.2914
10:122571061:G:T	50	100	1	0.01325
10:122571140:G:A	50	100	1	0.291
10:122571178:T:G	50	100	1	0.291
10:122571187:G:A	50	100	1	0.291
10:122571188:T:C	50	100	1	0.2923
10:122571208:C:T	50	100	1	0.2912
10:122571405:T:C	50	100	1	0.2908
10:122571412:T:C	50	100	0.9	0.0216
10:122571587:T:A	50	100	1	0.2912
10:122571801:C:T	50	100	1	0.2916
10:122571913:T:C	50	100	1	0.2912
10:122571997:A:G	50	100	1	0.2914
10:122572129:G:T	50	100	1	0.3275
10:122572206:T:C	50	100	1	0.2914
10:122572351:C:T	50	100	0.9	0.02179
10:122572428:C:T	50	100	1	0.2921
10:122572441:T:C	50	100	1	0.2921
10:122572447:A:G	50	100	1	0.2921
10:122572519:T:C	50	100	1	0.2921
10:122572598:T:C	50	100	1	0.2921
10:122572604:C:A	50	100	1	0.2921
10:122572743:T:C	50	100	1	0.2914
10:122572780:T:C	50	100	1	0.2916
10:122572786:C:T	50	100	0.91	0.01561
10:122572794:G:T	50	98	0.85	0.01035
10:122572824:A:G	50	100	1	0.2916
10:122572871:A:G	50	100	1	0.2918
10:122572897:C:A	50	100	1	0.2916
10:122572898:T:G	50	100	0.92	0.02179
10:122572960:T:C	50	100	1	0.2918
10:122573098:C:G	50	100	1	0.2918
10:122573112:A:C	50	100	0.98	0.07861
10:122573189:T:C	50	100	1	0.2918
10:122573340:A:G	50	100	1	0.2918
10:122573341:A:T	50	100	1	0.3273
10:122573359:A:G	50	100	1	0.2918
10:122573373:A:G	50	100	1	0.2918
10:122573483:G:A	50	100	0.93	0.01924
10:122573491:C:G	50	100	1	0.2916
10:122573781:G:T	50	100	1	0.01307
10:122573790:A:G	50	100	1	0.01289
10:122573792:G:A	50	100	1	0.3208
10:122574071:G:A	50	100	1	0.01634
10:122574136:C:T	50	100	0.86	0.01471
10:122574140:G:A	50	98	0.95	0.4319
10:122574369:A:G	50	100	1	0.2918
10:122574427:G:A	50	100	0.93	0.01979
10:122574477:G:C	50	100	1	0.2914
10:122574497:G:A	50	100	1	0.2914
10:122574751:G:T	50	100	1	0.2916
10:122574831:C:T	50	100	1	0.2921
10:122575024:G:A	50	100	0.98	0.05719
10:122575048:C:T	50	100	1	0.2914
10:122575098:C:T	50	100	0.92	0.0216
10:122575256:T:C	50	100	0.9	0.01852
10:122575294:T:C	50	100	1	0.3273
10:122575483:T:A	50	100	0.99	0.2918
10:122575971:C:T	50	100	1	0.3279
10:122576048:C:T	50	100	1	0.2918
10:122576069:G:A	50	100	1	0.3273
10:122576350:C:T	50	100	1	0.3214
10:122576442:C:T	50	100	0.9	0.02288
10:122576581:T:C	50	100	1	0.01616
10:122576880:C:T	50	100	1	0.01616
10:122576945:C:T	50	100	0.9	0.02124
10:122577171:C:A	50	100	1	0.01598
10:122577341:T:G	50	98	0.94	0.02124
10:122577864:G:A	50	100	0.99	0.01271
10:122577913:G:A	50	100	0.99	0.01961
10:122578012:T:C	50	94	0.98	0.2939
10:122578158:A:G	50	96	0.98	0.252
10:122578175:C:T	50	96	0.98	0.252
10:122578960:G:A	50	94	0.95	0.3177
10:122579084:G:A	50	100	0.87	0.01216
10:122579430:G:T	50	84	0.86	0.4748
10:122579816:T:C	50	98	0.91	0.01852
10:122579862:A:G	50	100	0.97	0.1129
10:122579923:C:A	50	100	0.98	0.1124
10:122579933:T:C	50	100	0.94	0.1667
10:122580204:T:C	50	100	0.9	0.03577
10:122580301:T:C	50	100	0.96	0.2636
10:122580513:C:T	50	100	0.94	0.01307
10:122580587:C:T	50	98	0.96	0.2229
10:122580588:A:G	50	98	0.96	0.2235
10:122580596:T:C	50	98	0.96	0.2233
10:122580597:G:A	50	98	0.96	0.2226
10:122580739:C:T	50	100	0.77	0.01452
10:122580844:C:A	50	98	0.98	0.01852
10:122580890:G:C	50	90	0.67	0.04049
10:122580891:C:T	50	100	0.87	0.01325
10:122580920:A:C	50	90	0.74	0.01852
10:122581076:G:C	50	92	0.92	0.2084
10:122581272:C:A	47	100	0.76	0.01489
10:122584746:T:C	50	96	0.85	0.04956
10:122584747:G:A	50	96	0.88	0.04811
10:122584786:T:C	50	100	0.94	0.02578
10:122585074:C:T	50	100	0.89	0.0138
10:122585108:T:C	50	98	0.95	0.1071
10:122585191:C:T	50	98	0.99	0.02941
10:122585479:T:C	50	92	0.94	0.1556
10:122585505:T:G	50	88	0.94	0.2269
10:122585844:G:A	50	100	0.92	0.01834
10:122585937:A:C	50	100	0.97	0.01616
10:122585981:G:A	50	100	0.68	0.01598
10:122586462:A:T	50	100	0.89	0.03086
10:122586546:C:T	50	94	0.98	0.1616
10:122587017:G:C	50	100	0.96	0.04194
10:122587412:C:A	50	100	0.84	0.01325
10:122587420:T:C	50	100	0.92	0.03322
10:122587602:G:T	50	100	0.94	0.06318
10:122587687:G:A	50	98	0.98	0.04847
10:122587701:C:T	50	98	1	0.03431
10:122587720:A:G	50	100	0.88	0.01852
10:122587839:G:T	50	100	0.84	0.01434
10:122588544:G:A	50	100	0.99	0.01888
10:122589144:G:C	50	98	0.65	0.01416
10:122589162:G:A	50	100	0.99	0.01834
10:122589989:C:T	50	98	0.99	0.02977
10:122590025:G:A	50	98	0.96	0.0768
10:122590041:G:T	50	98	0.96	0.07734
10:122590176:A:T	50	100	0.96	0.09804
10:122590328:T:A	50	100	0.98	0.0167
10:122591163:G:C	50	100	0.99	0.01053
10:122591227:G:A	50	100	0.83	0.01216
10:122592024:C:T	50	100	0.82	0.01543
10:122592363:C:T	50	100	0.93	0.01307
10:122592438:G:A	50	92	0.92	0.2999
10:122592476:C:T	50	100	0.83	0.05392
10:122592962:C:G	50	98	0.94	0.0345
10:122593103:G:A	50	100	0.8	0.01489
10:122593594:T:C	50	100	0.89	0.02578
10:122593755:C:T	50	98	0.89	0.09386
10:122593779:G:C	50	94	0.9	0.2037
10:122593841:C:A	50	98	0.94	0.03686
10:122594001:G:A	45	91.1	0.86	0.1576
10:122594099:T:A	50	98	0.89	0.1158
10:122594257:A:G	50	94	0.7	0.04321
10:122596971:C:T	28	75	0.81	0.1478
10:122597050:T:G	46	95.7	0.94	0.1414
10:122597060:T:G	45	97.8	0.93	0.1427
10:122597296:C:T	50	100	0.94	0.01089
10:122597406:G:C	50	100	0.9	0.01434
10:122597409:T:A	50	100	0.86	0.01434
10:122597449:C:T	50	100	0.99	0.0325
10:122597450:A:G	50	100	0.98	0.03268
10:122597646:A:G	50	100	0.98	0.01761
10:122597662:G:C	50	100	0.93	0.02288
10:122598110:T:A	50	100	0.94	0.01107
10:122598151:G:A	50	98	0.92	0.05646
10:122598225:G:C	50	100	0.95	0.01071
10:122598502:A:G	50	98	0.96	0.1035
10:122598533:G:T	50	100	1	0.01398
10:122598904:C:G	50	98	0.97	0.0935
10:122598967:G:A	50	100	1	0.01416
10:122598982:T:G	49	98	0.97	0.02814
10:122599067:C:T	50	100	0.86	0.01997
10:122599357:G:C	50	100	1	0.0138
10:122599439:C:A	50	100	0.95	0.03631
10:122599630:A:G	50	100	0.99	0.01362
10:122599808:G:A	50	100	0.95	0.0512
10:122600005:C:A	50	100	0.95	0.01089
10:122600008:C:T	48	95.8	0.95	0.06899
10:122600124:C:G	49	98	0.88	0.01126
10:122600274:G:C	49	98	0.96	0.1816
10:122600544:G:A	50	100	0.9	0.01852
10:122617682:A:G	50	100	0.95	0.01271
10:122617922:C:T	50	98	0.69	0.03232
10:122618092:A:G	50	100	0.86	0.01543
10:122618120:C:T	50	100	0.96	0.01144
10:122618144:C:T	50	100	0.96	0.01144
10:122618321:T:C	50	100	0.92	0.02306
10:122618563:T:C	50	100	0.96	0.08479
10:122618681:G:C	50	100	0.91	0.02741
10:122618722:G:C	50	100	0.97	0.1663
10:122618772:A:T	50	100	1	0.0138
10:122618824:T:C	50	100	0.97	0.03304
10:122618906:G:C	50	100	0.88	0.01089
10:122619086:C:T	50	100	0.96	0.05755
10:122619103:C:T	50	100	0.93	0.01126
10:122619144:T:G	50	100	1	0.01688
10:122619752:A:G	50	100	0.98	0.03558
10:122619789:C:G	50	100	0.98	0.03558
10:122619899:C:A	50	100	0.95	0.05792
10:122620040:C:T	50	100	0.98	0.03577
10:122620450:C:T	50	100	0.98	0.03595
10:122620724:C:T	50	100	0.95	0.08569
10:122620725:G:A	50	100	1	0.0138
10:122620767:A:G	50	100	0.95	0.08424
10:122620872:G:A	50	100	1	0.0138
10:122620932:A:G	50	100	1	0.02487
10:122620942:G:A	50	98	0.88	0.1249
10:122621353:C:A	50	100	0.98	0.03595
10:122621354:A:G	50	100	0.98	0.03577
10:122621355:C:T	50	100	0.98	0.03577
10:122621506:T:C	50	100	1	0.0216
10:122621910:A:G	50	100	1	0.0216
10:122622546:G:A	49	95.9	0.9	0.3428
10:122622751:G:A	50	100	0.97	0.03613
10:122622823:C:A	50	100	0.97	0.01089
10:122622955:C:T	50	100	0.97	0.01089
10:122623141:C:T	50	100	0.99	0.02469
10:122623330:A:G	50	100	1	0.01888
10:122623374:C:T	50	100	0.98	0.03014
10:122623441:A:G	50	100	0.98	0.02996
10:122623575:T:G	50	100	0.95	0.01089
10:122623931:T:C	50	100	0.74	0.04684
10:122624686:G:A	50	100	0.87	0.07262
10:122624951:T:A	50	100	0.95	0.0374
10:122625069:G:A	50	100	0.93	0.02142
10:122625685:T:C	50	94	0.88	0.411
10:122626199:A:C	50	100	0.97	0.01452
10:122626606:T:C	50	100	0.92	0.07898
10:122626609:G:A	50	100	0.98	0.01452
10:122627009:G:A	50	98	0.87	0.01924
10:122627065:C:T	50	100	0.94	0.0561
10:122627403:C:T	50	100	0.94	0.5
10:122627965:T:A	50	100	0.96	0.4216
10:122628052:C:A	50	100	0.73	0.04484
10:122628111:G:T	50	100	0.97	0.01634
10:122628169:T:C	50	100	0.97	0.417
10:122628805:G:A	50	100	0.98	0.0158
10:122628905:G:A	50	100	0.99	0.0158
10:122628966:C:G	50	100	0.97	0.4395
10:122628973:T:A	50	100	0.92	0.06427
10:122629416:C:T	50	100	0.96	0.4878
10:122629492:G:A	50	100	0.99	0.01416
10:122629611:G:C	50	100	0.97	0.4221
10:122629771:C:T	50	98	0.98	0.05955
10:122629780:C:G	50	100	0.97	0.4225
10:122630776:C:T	50	100	0.92	0.04394
10:122631205:T:C	50	100	0.88	0.02324
10:122631466:C:T	50	100	0.95	0.1258
10:122632019:C:T	50	100	0.78	0.03867
10:122632344:C:A	50	98	0.97	0.2438
10:122632553:C:T	50	100	0.95	0.06009
10:122632664:A:C	50	100	0.95	0.01525
10:122632712:A:G	50	100	0.94	0.06209
10:122632767:A:G	50	100	0.91	0.06209
10:122632882:G:T	50	100	0.89	0.01071
10:122633417:G:A	47	100	0.89	0.0443
10:122633823:G:A	50	100	0.96	0.1187
10:122633964:C:T	50	98	0.96	0.1416
10:122634197:C:T	50	100	0.99	0.0167
10:122634233:C:T	50	100	0.96	0.03958
10:122634307:C:G	50	100	0.87	0.01271
10:122634336:G:A	50	100	0.99	0.01725
10:122634490:T:C	45	80	0.98	0.439
10:122634543:C:G	50	100	0.99	0.05937
10:122635048:A:G	50	100	0.86	0.0236
10:122635204:G:A	50	100	0.97	0.1107
10:122635205:T:C	50	100	0.97	0.1111
10:122635542:C:A	50	100	0.98	0.2426
10:122636520:C:T	50	100	0.96	0.1196
10:122636942:T:C	50	100	0.97	0.1111
10:122637070:G:A	50	100	0.97	0.03976
10:122637514:A:G	50	100	0.97	0.1109
10:122637515:A:C	50	100	0.97	0.1109
10:122637602:C:G	50	100	0.98	0.3918
10:122637626:C:A	50	100	0.98	0.2446
10:122637779:T:C	50	100	0.98	0.1111
10:122637831:T:C	50	100	0.99	0.1109
10:122637999:C:A	50	98	0.99	0.1113
10:122638051:C:T	50	98	0.99	0.07117
10:122638244:A:C	50	98	1	0.1113
10:122638311:T:C	50	98	0.78	0.01416
10:122638332:C:T	50	96	0.96	0.05628
10:122638341:C:T	50	98	0.99	0.1113
10:122638506:A:G	50	100	1	0.01634
10:122638545:A:G	50	100	0.98	0.4802
10:122638613:C:A	50	100	0.99	0.1113
10:122638719:C:T	50	98	0.98	0.3564
10:122638773:C:A	50	98	0.96	0.2162
10:122639033:T:C	50	98	0.99	0.3871
10:122639055:A:G	50	100	0.84	0.02451
10:122639153:C:A	50	98	0.67	0.0285
10:122639163:A:G	50	100	0.94	0.01561
10:122639208:A:G	50	100	1	0.01616
10:122639318:A:G	50	100	0.98	0.4809
10:122639432:G:A	50	100	0.97	0.05919
10:122639951:C:T	50	98	0.99	0.3867
10:122640469:G:T	50	98	0.99	0.4397
10:122640713:T:G	50	96	0.99	0.3854
10:122640766:C:T	50	96	0.99	0.3905
10:122640818:C:T	50	100	1	0.04067
10:122640963:T:C	50	98	0.99	0.3847
10:122640964:G:A	50	98	0.99	0.431
10:122640985:G:A	50	100	0.97	0.3749
10:122641027:A:G	50	98	0.99	0.3902
10:122641115:C:T	50	98	0.99	0.431
10:122641118:G:A	50	100	0.96	0.05882
10:122641315:A:G	50	98	0.99	0.3898
10:122641465:C:T	50	100	1	0.04049
10:122641591:G:A	50	100	1	0.04049
10:122641808:C:G	50	100	1	0.04049
10:122641917:A:G	50	100	0.96	0.2447
10:122642199:G:C	50	98	0.98	0.3907
10:122642336:C:T	50	100	1	0.04012
10:122642543:A:G	50	98	0.97	0.1058
10:122642812:G:C	50	100	0.97	0.106
10:122642883:C:T	50	98	0.98	0.4308
10:122642892:T:C	50	98	0.98	0.4308
10:122642896:A:G	50	98	0.98	0.431
10:122642979:A:T	50	100	1	0.03994
10:122643161:A:G	50	98	0.98	0.3914
10:122643428:G:A	50	98	0.94	0.2489
10:122643591:T:C	50	98	0.97	0.3911
10:122644070:T:G	40	75	0.7	0.1968
10:122644076:C:G	38	89.5	0.79	0.0305
10:122644077:A:C	37	89.2	0.79	0.03268
10:122644092:G:C	34	85.3	0.76	0.03686
10:122644102:G:T	40	82.5	0.77	0.0463
10:122644121:T:G	33	78.8	0.79	0.03631
10:122644126:T:G	27	85.2	0.64	0.05828
10:122644134:G:T	37	81.1	0.68	0.06663
10:122644157:C:T	46	95.7	0.88	0.04847
10:122644165:C:T	43	81.4	0.85	0.063
10:122644262:G:A	47	95.7	0.97	0.3951
10:122644606:C:T	50	96	0.96	0.4993
10:122644661:G:C	50	96	0.95	0.2053
10:122644790:C:T	50	96	0.94	0.1984
10:122645062:G:A	50	100	0.96	0.05628
10:122645381:G:A	50	98	0.95	0.1941
10:122645401:A:G	50	98	0.94	0.01598
10:122645591:T:C	50	98	0.94	0.1198
10:122645612:A:G	50	98	0.96	0.4003
10:122645639:G:A	50	98	0.94	0.01761
10:122645645:T:C	50	98	0.97	0.396
10:122645842:T:G	50	98	0.97	0.01598
10:122645844:T:C	50	96	0.97	0.3925
10:122645986:T:C	50	96	0.97	0.3963
10:122646073:G:A	50	96	0.96	0.1474
10:122646383:G:T	50	98	0.93	0.1253
10:122646429:T:A	50	96	0.97	0.396
10:122647031:A:C	50	100	0.84	0.05537
10:122647132:G:A	50	100	0.88	0.02905
10:122647301:C:T	50	100	0.85	0.04775
10:122647461:A:G	50	82	0.87	0.3945
10:122647715:A:G	50	100	0.88	0.07426
10:122647774:C:A	50	100	0.88	0.05773
10:122647921:T:C	50	96	0.91	0.112
10:122648089:G:C	50	98	0.93	0.4831
10:122648418:G:A	50	98	0.94	0.07734
10:122648458:T:C	50	100	0.95	0.04085
10:122648958:T:C	50	100	0.89	0.01816
10:122649028:G:A	50	100	0.95	0.02451
10:122649116:C:T	50	100	0.95	0.04085
10:122649252:C:A	50	100	0.99	0.0325
10:122649352:T:A	50	100	0.96	0.0276
10:122649372:A:G	50	100	0.96	0.0276
10:122649552:A:G	50	100	0.96	0.05084
10:122649609:T:G	50	100	0.98	0.03613
10:122649664:C:T	50	100	0.89	0.02959
10:122649744:A:G	50	100	0.85	0.0118
10:122649818:C:T	50	100	0.97	0.03613
10:122649954:A:C	50	100	0.97	0.02778
10:122649976:G:A	50	100	0.97	0.02778
10:122650427:G:A	50	100	0.98	0.02814
10:122650725:G:A	50	100	0.98	0.02814
10:122650788:T:A	50	100	0.97	0.05084
10:122650845:C:T	50	100	0.92	0.01416
10:122650931:G:A	50	100	0.96	0.05065
10:122650950:A:G	50	100	0.98	0.02814
10:122651361:A:G	50	100	0.98	0.02814
10:122651455:G:A	50	100	0.98	0.02814
10:122651563:C:A	50	100	0.98	0.02814
10:122651720:C:T	50	100	0.99	0.03613
10:122651866:C:T	50	100	0.98	0.02832
10:122651876:T:C	50	100	1	0.04194
10:122652104:G:A	50	100	0.97	0.05138
10:122652137:G:A	50	100	1	0.0216
10:122652584:G:A	50	100	1	0.02015
10:122652923:C:T	50	100	1	0.02179
10:122653022:A:C	50	100	0.99	0.06409
10:122653298:T:G	50	98	0.99	0.03595
10:122653302:C:G	50	98	0.99	0.03631
10:122653385:G:A	50	100	0.99	0.05283
10:122653484:C:T	50	100	0.99	0.4112
10:122653529:G:T	50	100	0.99	0.0187
10:122653659:C:A	50	100	0.99	0.4105
10:122653794:C:T	50	98	0.99	0.4112
10:122653845:A:G	50	100	0.97	0.04321
10:122653994:G:T	50	100	1	0.04103
10:122654565:C:T	50	100	1	0.02832
10:122654674:T:C	50	100	1	0.02814
10:122654806:T:C	50	100	1	0.4998
10:122655058:A:G	50	100	0.99	0.05301
10:122655129:C:T	50	98	1	0.09277
10:122655204:A:G	50	100	0.99	0.1407
10:122655223:C:G	50	100	0.99	0.1318
10:122655463:C:T	50	98	0.98	0.1995
10:122655563:C:G	50	98	0.99	0.4982
10:122655715:T:G	50	100	0.99	0.2651
10:122655977:T:G	50	100	0.98	0.04775
10:122656974:G:A	50	100	0.95	0.03649
10:122657047:T:C	50	100	1	0.402
10:122657162:G:T	50	100	1	0.01144
10:122657186:G:A	50	100	1	0.04847
10:122657317:C:T	50	100	0.99	0.04847
10:122657451:A:G	50	100	0.98	0.2108
10:122657546:A:G	50	100	1	0.4018
10:122657560:G:A	50	100	1	0.3036
10:122657694:C:T	50	100	1	0.04847
10:122657731:G:C	50	100	1	0.04847
10:122657819:G:T	50	100	1	0.4904
10:122657848:A:G	50	100	1	0.03976
10:122657869:C:T	50	98	0.99	0.2647
10:122657997:A:G	50	100	1	0.402
10:122658138:G:A	50	98	0.99	0.2142
10:122658384:T:C	50	100	1	0.3992
10:122658438:T:G	50	100	1	0.01471
10:122658497:C:T	50	100	1	0.04847
10:122658656:G:A	50	98	1	0.3987
10:122658664:C:T	50	100	1	0.01471
10:122658687:G:A	50	100	1	0.0532
10:122658727:G:A	50	100	1	0.04775
10:122658872:G:A	50	100	1	0.3992
10:122658902:T:C	50	100	1	0.398
10:122659046:T:C	50	100	1	0.3978
10:122659259:T:A	50	100	1	0.04775
10:122659281:G:A	50	100	1	0.04866
10:122659362:A:G	50	100	1	0.4459
10:122659366:A:G	50	100	1	0.3976
10:122659525:T:C	50	100	1	0.3972
10:122659607:T:C	50	100	1	0.3971
10:122659623:A:G	50	100	1	0.3969
10:122659624:T:C	50	100	1	0.3971
10:122659695:T:G	50	100	1	0.3972
10:122659713:T:G	50	100	1	0.3972
10:122659723:T:G	50	100	1	0.3971
10:122659799:A:G	50	98	1	0.3268
10:122659861:C:T	50	100	0.97	0.02487
10:122659931:T:C	50	100	1	0.02142
10:122659953:C:T	50	100	1	0.05392
10:122660136:C:A	50	100	1	0.04847
10:122660275:T:C	50	100	1	0.4711
10:122660307:A:G	50	100	1	0.471
10:122660434:A:T	50	100	1	0.4711
10:122660727:C:T	50	100	1	0.471
10:122660773:C:G	50	100	1	0.303
10:122660931:G:T	50	100	1	0.471
10:122661117:T:C	50	100	1	0.04829
10:122661355:T:G	50	100	0.99	0.4686
10:122661420:C:T	50	100	0.91	0.03631
10:122661441:T:A	50	100	1	0.02578
10:122661471:G:T	50	94	0.98	0.2671
10:122661488:G:A	50	100	1	0.04793
10:122661502:G:C	50	100	1	0.297
10:122661512:A:G	50	96	0.91	0.01525
10:122661600:G:A	50	98	1	0.4686
10:122661646:T:C	50	98	1	0.4684
10:122661647:G:A	50	98	1	0.4648
10:122661669:A:G	50	96	0.99	0.3275
10:122661673:G:A	50	98	1	0.4684
10:122661748:G:A	50	100	1	0.04793
10:122661793:A:T	50	98	1	0.4686
10:122661820:G:A	50	98	1	0.4684
10:122661860:C:T	50	98	1	0.4684
10:122661960:C:T	48	85.4	0.92	0.38
10:122662008:T:C	40	92.5	0.72	0.0443
10:122662021:T:C	39	92.3	0.95	0.2547
10:122662058:G:A	50	100	1	0.04811
10:122662120:G:A	50	100	0.67	0.01779
10:122662261:A:G	50	100	1	0.04793
10:122662320:C:T	50	100	1	0.0472
10:122662351:C:G	50	100	0.98	0.03577
10:122662592:T:C	50	98	1	0.3368
10:122662593:G:A	50	100	1	0.02578
10:122662621:G:A	50	100	0.93	0.0216
10:122663014:G:A	50	100	1	0.02142
10:122663158:G:A	50	98	1	0.1908
10:122663320:A:T	50	100	1	0.02596
10:122663496:C:T	50	98	1	0.05192
10:122663664:T:C	50	98	1	0.2625
10:122663717:C:T	50	98	1	0.2625
10:122663799:C:G	50	98	1	0.3368
10:122663803:C:T	50	100	0.99	0.02542
10:122663813:C:T	50	100	1	0.02542
10:122663925:A:G	50	100	1	0.02651
10:122663994:C:G	50	100	0.99	0.3059
10:122664129:C:T	50	100	0.99	0.3005
10:122664186:C:T	50	100	1	0.04194
10:122664214:T:C	50	96	1	0.05247
10:122664302:G:C	50	96	1	0.4829
10:122664422:T:C	50	100	1	0.3667
10:122664429:T:C	50	96	0.98	0.2525
10:122664523:C:A	50	100	1	0.2938
10:122664534:G:A	50	100	1	0.04103
10:122664596:A:C	50	100	1	0.2938
10:122664722:G:T	50	100	1	0.02505
10:122664811:T:G	50	100	1	0.3664
10:122665004:T:G	50	100	1	0.2939
10:122665117:G:T	50	98	1	0.2945
10:122665122:C:T	50	100	1	0.02524
10:122665361:C:T	50	100	1	0.3667
10:122665593:G:C	50	100	1	0.2939
10:122665761:C:A	50	100	1	0.02524
10:122666341:A:G	50	100	1	0.04666
10:122666559:T:A	50	100	1	0.2943
10:122666697:C:A	50	100	1	0.06282
10:122666871:A:G	50	100	1	0.2275
10:122666988:G:A	50	100	0.98	0.02542
10:122667076:T:A	50	100	1	0.06264
10:122667114:G:A	50	100	1	0.2943
10:122667155:C:T	50	98	0.96	0.05192
10:122667249:A:G	50	100	0.66	0.01943
10:122667328:G:C	50	100	1	0.04666
10:122667487:G:A	49	100	1	0.06209
10:122667500:T:A	50	96	1	0.4849
10:122667582:C:T	50	100	1	0.01198
10:122667631:G:A	50	100	1	0.05773
10:122667671:T:G	50	100	1	0.3669
10:122667780:T:C	50	100	1	0.05792
10:122668357:A:C	50	100	1	0.04666
10:122668431:C:T	50	100	1	0.02124
10:122668645:T:G	50	100	1	0.07208
10:122668724:C:T	50	100	1	0.3669
10:122669008:T:C	50	100	0.94	0.03903
10:122669061:T:C	50	100	0.93	0.05646
10:122669325:G:A	50	100	1	0.05247
10:122669472:T:C	50	100	1	0.02542
10:122669633:G:A	50	100	1	0.02542
10:122670287:G:A	50	100	1	0.02524
10:122670851:T:C	50	100	1	0.04666
10:122670935:C:T	50	100	1	0.05247
10:122671048:G:C	50	100	1	0.4198
10:122671148:A:T	50	100	1	0.04666
10:122671547:G:A	50	100	1	0.05247
10:122671690:C:T	50	100	0.88	0.02905
10:122671853:T:C	50	100	1	0.01053
10:122671856:A:G	50	100	1	0.3669
10:122671978:T:C	50	100	1	0.07389
10:122672278:A:C	50	100	1	0.06972
10:122672549:C:T	50	100	1	0.04248
10:122672625:A:G	50	100	1	0.05247
10:122672751:C:A	50	100	1	0.05247
10:122672843:T:C	50	100	0.94	0.03722
10:122672954:T:C	50	100	1	0.1202
10:122673485:G:A	50	100	1	0.325
10:122674123:G:C	50	100	0.99	0.08333
10:122674504:G:A	50	98	0.98	0.04975
10:122674728:G:A	50	100	0.99	0.08351
10:122674761:C:T	50	100	1	0.01071
10:122674804:A:C	50	100	1	0.05229
10:122674830:T:C	50	100	0.99	0.1716
10:122674946:G:T	50	100	0.95	0.0837
10:122675015:T:C	50	100	0.99	0.0837
10:122675281:T:C	50	100	0.99	0.4744
10:122675369:A:C	50	100	1	0.01997
10:122675389:A:G	50	100	0.79	0.03758
10:122675764:C:T	50	100	0.99	0.08715
10:122676226:T:C	50	100	1	0.08769
10:122676254:A:G	50	100	1	0.02124
10:122676411:G:C	50	100	0.86	0.01053
10:122676771:G:C	50	100	1	0.0837
10:122676817:G:C	50	100	1	0.01089
10:122676859:G:A	50	98	0.69	0.02614
10:122677014:G:T	50	100	1	0.4987
10:122677295:A:T	50	100	0.92	0.02342
10:122677430:A:G	50	100	1	0.02124
10:122677532:T:C	50	100	1	0.05192
10:122677620:C:T	50	100	1	0.2406
10:122677967:C:T	50	100	1	0.01089
10:122678365:C:T	50	100	1	0.02124
10:122678546:C:T	50	100	0.97	0.02015
10:122678872:G:A	50	100	1	0.05229
10:122678883:G:C	50	100	1	0.02124
10:122679161:A:G	50	100	1	0.104
10:122679327:G:T	50	100	0.99	0.4744
10:122679697:T:C	50	98	0.97	0.0492
10:122679846:A:G	50	100	1	0.2435
10:122679861:T:C	50	100	1	0.1042
10:122680046:G:A	50	100	0.99	0.02215
10:122680302:G:A	50	100	1	0.08333
10:122680532:G:A	50	100	1	0.1042
10:122680711:G:T	50	100	1	0.2404
10:122680739:G:T	50	100	1	0.05192
10:122680961:C:T	45	100	0.9	0.05047
10:122681656:A:G	50	88	0.92	0.07008
10:122681692:G:A	42	90.5	0.72	0.02487
10:122682046:G:A	50	96	0.84	0.05937
10:122682409:C:T	50	100	1	0.05247
10:122682516:C:T	50	100	1	0.05229
10:122682683:T:C	50	100	1	0.05229
10:122682742:C:G	50	100	0.98	0.05919
10:122682802:C:G	50	100	0.92	0.02251
10:122682976:T:C	50	100	0.99	0.4739
10:122683059:G:A	50	100	0.93	0.02415
10:122683205:G:C	50	100	1	0.4967
10:122683255:C:A	50	100	0.93	0.02415
10:122683469:T:A	50	100	1	0.2424
10:122683817:T:C	50	98	1	0.01017
10:122683899:G:A	50	100	1	0.08333
10:122683938:G:A	50	100	0.82	0.01761
10:122685203:C:T	50	100	1	0.02124
10:122685359:C:T	50	100	1	0.05211
10:122685627:T:C	50	100	1	0.05247
10:122685672:T:G	50	100	1	0.01089
10:122685751:C:T	50	100	0.99	0.2533
10:122685785:A:G	50	100	1	0.05229
10:122686015:C:T	50	100	0.99	0.02596
10:122686558:C:T	50	100	1	0.01089
10:122686636:A:G	50	100	0.98	0.2525
10:122686816:A:G	50	100	1	0.06118
10:122686844:C:G	50	100	1	0.08333
10:122687527:C:T	50	100	0.97	0.05338
10:122688218:C:G	50	100	1	0.2531
10:122688250:C:T	50	100	1	0.2533
10:122688459:G:A	50	100	1	0.0837
10:122688915:G:A	50	100	1	0.1153
10:122689116:A:G	50	100	0.99	0.02796
10:122689254:T:A	50	100	0.99	0.05919
10:122689261:A:G	50	100	0.96	0.05211
10:122689301:G:A	50	100	0.99	0.05192
10:122689677:C:T	50	100	1	0.05229
10:122689823:T:G	50	100	0.99	0.06754
10:122689830:C:A	50	100	0.98	0.08696
10:122689832:A:C	50	100	0.96	0.2569
10:122690150:C:T	50	100	0.99	0.05664
10:122690391:G:T	49	100	0.93	0.1498
10:122690980:C:T	50	98	0.99	0.1155
10:122691131:C:G	50	100	0.95	0.02378
10:122691443:G:A	50	100	1	0.05211
10:122691697:G:A	49	100	1	0.1688
10:122692288:T:C	50	100	1	0.4967
10:122693057:C:A	50	100	1	0.1425
10:122693350:G:A	50	100	0.99	0.2654
10:122693645:C:A	50	100	1	0.05174
10:122693661:G:A	50	100	1	0.01761
10:122693736:G:A	50	100	0.82	0.03014
10:122693871:C:T	50	100	0.98	0.01071
10:122694386:C:T	50	100	1	0.05156
10:122694402:T:C	50	100	1	0.05174
10:122694865:G:T	49	100	0.97	0.2351
10:122695113:C:T	50	100	1	0.05156
10:122695551:A:T	50	100	1	0.2653
10:122695603:A:G	50	100	1	0.05937
10:122695830:C:T	50	100	0.99	0.06826
10:122696008:C:T	50	100	1	0.0797
10:122696068:G:A	50	100	1	0.05937
10:122696425:C:T	50	100	1	0.05156
10:122696455:G:C	50	100	0.93	0.1414
10:122696517:C:A	50	100	0.98	0.3027
10:122697031:C:T	50	100	0.98	0.3105
10:122697046:C:T	50	100	1	0.07988
10:122697058:G:A	50	100	0.98	0.3027
10:122697251:C:A	50	100	0.98	0.2308
10:122697436:C:T	50	100	0.98	0.2309
10:122697936:C:T	50	100	0.99	0.2308
10:122698390:C:T	50	100	0.99	0.3604
10:122698453:C:G	50	100	1	0.05138
10:122698864:C:T	50	100	1	0.2653
10:122699006:C:T	47	91.5	1	0.2653
10:122699219:G:T	50	100	0.99	0.4076
10:122699623:T:C	50	100	0.99	0.3618
10:122699678:G:T	50	100	0.97	0.0354
10:122699901:T:A	50	100	1	0.01525
10:122700366:G:A	50	100	0.97	0.05138
10:122700403:T:G	50	100	1	0.01017
10:122700553:G:A	50	100	1	0.2213
10:122700622:T:G	50	100	1	0.07789
10:122700982:A:T	50	100	0.91	0.01561
10:122701480:C:G	50	98	1	0.01543
10:122701799:A:G	50	100	0.97	0.02923
10:122701914:G:A	50	100	0.99	0.238
10:122703080:G:T	50	100	0.99	0.494
10:122703087:C:G	50	100	0.88	0.02215
10:122703246:G:C	50	100	0.99	0.2377
10:122703643:T:A	50	98	0.99	0.2275
10:122703647:C:T	50	100	1	0.01071
10:122705729:C:A	50	100	0.98	0.3698
10:122706024:T:C	50	100	0.97	0.1554
10:122706119:G:T	50	100	0.97	0.1541
10:122706358:C:A	50	100	0.98	0.1035
10:122706408:A:G	50	100	0.98	0.09296
10:122706628:T:C	50	100	0.97	0.05138
10:122707302:G:A	50	100	0.94	0.05138
10:122707374:C:T	50	100	0.98	0.01071
10:122707594:C:G	50	100	0.97	0.2308
10:122707631:C:T	50	100	0.96	0.05919
10:122708206:C:T	50	100	0.96	0.01634
10:122708418:G:A	50	100	0.98	0.05156
10:122708706:C:T	50	100	0.99	0.03649
10:122708786:T:C	50	100	0.88	0.01997
10:122709152:C:T	50	100	0.97	0.01434
10:122709309:C:A	50	100	0.97	0.01216
10:122709389:C:T	50	100	0.99	0.03613
10:122710361:A:C	50	100	0.94	0.01126
10:122710573:A:C	50	100	0.93	0.2968
10:122710588:C:A	50	100	1	0.0158
10:122710926:G:C	50	100	1	0.02814
10:122711597:G:A	50	100	0.99	0.07643
10:122711744:C:T	50	100	1	0.02578
10:122711745:G:A	50	100	1	0.02814
10:122711954:C:A	50	100	0.93	0.0158
10:122712216:T:C	50	100	1	0.02814
10:122712338:A:G	50	100	0.99	0.05265
10:122712365:A:G	50	100	0.96	0.07607
10:122713211:A:G	50	100	0.99	0.05247
10:122713607:A:G	50	98	1	0.1193
10:122713664:G:A	50	100	0.99	0.05247
10:122713863:A:G	50	100	1	0.1191
10:122713891:G:T	50	100	0.98	0.2358
10:122714039:A:T	50	100	1	0.06645
10:122714513:A:G	50	100	1	0.05265
10:122714597:G:A	50	96	0.97	0.0492
10:122714707:C:A	50	100	1	0.1204
10:122715085:A:C	50	100	0.95	0.02887
10:122715490:A:G	50	100	1	0.1195
10:122715762:C:A	50	100	0.97	0.05211
10:122716220:C:T	50	100	0.95	0.0138
10:122716571:G:A	50	100	0.98	0.1195
10:122716870:G:C	50	100	0.96	0.3637
10:122717047:C:T	50	100	0.94	0.148
10:122717161:C:T	50	100	0.94	0.1558
10:122717777:T:C	50	100	1	0.03776
10:122717980:G:T	50	100	0.96	0.3034
10:122718151:A:G	50	100	0.97	0.02106
10:122718877:T:C	50	100	0.94	0.01906
10:122719022:A:G	50	100	1	0.1193
10:122719638:T:G	50	100	1	0.05247
10:122719704:C:G	50	100	0.89	0.0207
10:122719832:G:C	50	100	1	0.1193
10:122719958:A:G	50	100	1	0.01053
10:122720290:C:T	50	100	0.98	0.1195
10:122720934:G:A	50	100	0.99	0.2373
10:122721479:G:T	50	100	0.97	0.05265
10:122721527:T:C	50	100	0.96	0.155
10:122721571:G:C	50	100	0.98	0.2373
10:122722432:A:T	50	100	0.99	0.144
10:122722522:G:A	50	100	1	0.01616
10:122722719:A:C	50	100	0.97	0.05247
10:122723154:C:T	50	100	0.97	0.05247
10:122724101:A:G	50	100	0.97	0.05247
10:122724773:T:A	50	100	1	0.02959
10:122724780:A:C	50	100	0.95	0.01216
10:122725093:T:A	50	98	0.97	0.1465
10:122725546:C:T	49	100	1	0.01216
10:122725685:G:T	49	100	0.97	0.05247
10:122725688:C:T	48	100	0.99	0.02124
10:122725871:C:T	50	100	0.97	0.02124
10:122726042:T:C	50	100	0.97	0.05229
10:122726332:G:T	50	100	1	0.01235
10:122726333:A:T	50	100	1	0.0915
10:122726481:C:T	50	100	1	0.0915
10:122726487:C:T	50	100	1	0.09168
10:122726538:C:T	50	100	1	0.01997
10:122726670:C:T	50	100	1	0.07534
10:122726711:A:G	50	100	1	0.1126
10:122726823:C:T	49	100	0.99	0.234
10:122727298:G:C	50	100	1	0.01616
10:122727412:C:T	50	100	0.97	0.07843
10:122727454:C:T	50	100	1	0.07534
10:122728027:G:C	50	100	1	0.05211
10:122728071:A:C	50	100	1	0.1727
10:122728091:C:T	50	100	1	0.01235
10:122728322:G:C	50	100	0.93	0.04031
10:122728554:A:G	50	100	1	0.05211
10:122728627:T:C	50	100	1	0.1727
10:122728671:G:C	50	100	1	0.2229
10:122728682:C:T	50	100	0.95	0.01216
10:122728829:G:A	50	100	1	0.02433
10:122728863:A:G	50	100	1	0.01235
10:122729463:A:G	50	100	1	0.05211
10:122729543:T:C	50	100	1	0.187
10:122729544:G:A	50	100	1	0.02869
10:122729725:G:T	50	100	1	0.01216
10:122729957:A:T	50	100	1	0.02106
10:122730014:C:T	50	100	1	0.07571
10:122730189:G:A	50	100	1	0.02397
10:122730723:C:T	50	98	0.9	0.01688
10:122730852:G:A	50	100	0.99	0.2482
10:122730864:C:T	50	100	0.96	0.01598
10:122731149:C:T	50	100	1	0.01271
10:122731395:T:C	50	100	1	0.02106
10:122731521:T:A	50	100	1	0.05192
10:122731524:G:A	50	100	1	0.2228
10:122731938:A:G	50	100	1	0.02923
10:122732416:C:T	50	100	0.99	0.25
10:122732663:G:A	50	100	1	0.07353
10:122732946:C:T	50	100	1	0.0118
10:122733437:G:A	50	100	1	0.02397
10:122734289:T:C	50	100	0.99	0.2451
10:122734485:C:A	50	100	1	0.01089
10:122734595:G:A	50	100	0.99	0.02524
10:122734800:A:G	50	100	0.9	0.06118
10:122735306:T:C	50	100	1	0.09967
10:122735428:T:A	50	100	0.99	0.02832
10:122736447:A:T	50	100	0.99	0.4542
10:122736726:G:A	50	100	1	0.05174
10:122737047:T:G	50	100	0.99	0.2386
10:122737147:C:G	50	100	1	0.02324
10:122737357:T:C	50	100	1	0.1737
10:122737418:G:A	50	100	1	0.02869
10:122737957:C:T	50	100	1	0.02106
10:122737981:C:T	50	100	0.78	0.01634
10:122738412:T:C	50	100	0.99	0.05174
10:122738818:T:C	50	100	0.99	0.4637
10:122738955:A:C	50	100	0.97	0.154
10:122739084:C:T	50	100	0.98	0.02832
10:122739101:G:A	50	100	1	0.07571
10:122739712:T:C	50	98	0.91	0.01107
10:122740001:T:C	50	100	0.98	0.05174
10:122740213:T:C	50	100	1	0.07571
10:122740346:G:A	50	100	0.98	0.05174
10:122740359:T:C	50	96	0.97	0.061
10:122740492:T:C	50	100	0.98	0.05174
10:122741117:G:A	50	98	0.99	0.2694
10:122741330:C:T	50	100	1	0.01616
10:122741371:C:T	50	100	1	0.09985
10:122741686:C:T	50	100	1	0.02106
10:122742041:C:G	50	100	0.99	0.2397
10:122742193:A:G	50	100	1	0.02233
10:122742340:G:A	50	100	1	0.01017
10:122742711:C:T	50	100	0.99	0.2398
10:122742753:A:G	50	98	0.96	0.02215
10:122742871:A:G	50	100	1	0.01344
10:122743317:A:C	50	100	0.98	0.2685
10:122743633:A:G	50	100	0.99	0.2691
10:122743700:A:T	50	100	1	0.02397
10:122743747:C:T	50	100	0.99	0.2398
10:122743799:C:T	50	100	1	0.09459
10:122743850:C:T	50	100	0.98	0.2079
10:122744164:A:C	50	100	1	0.03776
10:122744229:C:T	50	100	0.99	0.02415
10:122744599:G:A	50	100	0.82	0.01543
10:122744759:G:T	50	92	0.94	0.4361
10:122744894:T:C	50	94	0.76	0.0443
10:122744897:T:C	50	96	0.76	0.05773
10:122744937:G:A	50	94	0.91	0.4212
10:122744990:G:A	50	98	1	0.04085
10:122745001:C:A	50	100	0.94	0.2191
10:122745079:A:G	50	100	0.94	0.3273
10:122745279:A:G	50	98	0.95	0.3233
10:122745297:C:T	50	100	0.95	0.1233
10:122745618:G:A	50	100	1	0.01053
10:122745701:A:G	50	100	0.9	0.1863
10:122746052:G:A	50	96	0.97	0.3333
10:122746568:C:T	50	96	0.96	0.433
10:122747132:A:C	50	100	1	0.1754
10:122747284:C:T	50	100	0.99	0.05338
10:122747469:A:C	50	100	1	0.09659
10:122747872:G:A	50	100	0.94	0.05864
10:122748201:G:T	50	100	0.99	0.05356
10:122748232:T:C	50	98	0.93	0.06427
10:122748251:A:G	50	100	1	0.09677
10:122748388:G:A	50	98	0.98	0.1919
10:122748403:C:T	50	100	1	0.01162
10:122748503:C:T	50	100	1	0.09677
10:122748620:G:A	50	100	1	0.1756
10:122748739:A:C	50	92	0.95	0.2602
10:122749220:G:C	50	96	0.94	0.1229
10:122749446:A:G	50	100	0.98	0.02524
10:122749489:A:C	50	100	1	0.09677
10:122749657:C:T	50	100	1	0.09677
10:122749692:G:C	50	100	0.97	0.1954
10:122749777:G:C	50	100	1	0.05338
10:122749993:C:T	50	100	1	0.01089
10:122750066:C:T	49	100	1	0.09677
10:122750133:G:C	50	100	1	0.1756
10:122750163:T:C	50	100	1	0.09677
10:122750262:G:A	50	98	0.97	0.04884
10:122750316:T:C	50	100	1	0.09677
10:122750972:C:T	50	100	1	0.05338
10:122751068:C:T	50	100	0.97	0.0285
10:122751209:A:G	50	96	0.96	0.3103
10:122751384:T:C	50	98	0.97	0.0492
10:122751450:A:G	50	96	0.96	0.3103
10:122751549:A:G	50	100	1	0.122
10:122751557:C:T	50	100	0.96	0.1685
10:122751574:G:A	50	100	0.97	0.4615
10:122751582:T:C	50	100	0.83	0.01416
10:122751753:T:C	47	91.5	0.96	0.3101
10:122751760:C:T	49	93.9	0.6	0.01525
10:122751783:G:T	48	93.8	0.96	0.3101
10:122751900:C:T	50	100	1	0.1113
10:122751939:G:T	49	95.9	0.95	0.1469
10:122752014:T:C	50	96	0.96	0.2081
10:122752422:A:G	50	100	1	0.05338
10:122752575:G:A	50	100	0.97	0.455
10:122752783:A:C	50	98	0.94	0.07044
10:122752829:A:G	50	100	0.97	0.4267
10:122753120:T:C	50	100	1	0.05338
10:122753390:C:T	50	100	0.97	0.2426
10:122753421:C:T	50	100	0.93	0.02197
10:122753982:G:A	50	100	0.96	0.2469
10:122754053:G:A	50	100	0.97	0.4346
10:122754237:A:G	50	98	0.96	0.1017
10:122754351:T:C	50	100	0.98	0.0532
10:122754622:C:G	50	96	0.95	0.2558
10:122754682:G:A	50	100	0.97	0.06845
10:122754708:G:C	50	100	0.89	0.04829
10:122754713:G:A	50	100	0.91	0.1245
10:122754753:T:C	50	100	0.94	0.3524
10:122755170:C:A	50	100	0.98	0.2836
10:122755779:G:A	50	100	0.98	0.1654
10:122755854:G:T	50	98	0.91	0.01598
10:122756004:G:T	50	98	0.93	0.1133
10:122756597:T:C	50	100	0.99	0.1964
10:122756734:C:T	50	100	1	0.02288
10:122756745:G:T	50	100	0.99	0.1658
10:122756830:C:T	50	98	0.95	0.1492
10:122757181:C:G	50	100	0.98	0.06645
10:122757183:C:T	50	98	0.98	0.2903
10:122757190:A:G	50	100	0.98	0.1037
10:122757509:G:A	50	100	0.99	0.0305
10:122757633:G:A	50	100	0.94	0.1089
10:122758466:G:T	50	100	0.98	0.06627
10:122758479:C:T	50	100	0.99	0.165
10:122758660:G:A	50	100	0.99	0.01053
10:122759016:C:T	50	100	1	0.02996
10:122759263:G:T	50	100	0.94	0.01652
10:122759621:G:A	50	100	0.99	0.06645
10:122759818:A:G	50	100	0.99	0.04757
10:122760058:C:T	50	100	1	0.02288
10:122760182:T:C	50	100	1	0.1959
10:122760195:A:G	50	100	1	0.02996
10:122760388:G:A	50	100	0.94	0.02542
10:122760833:C:A	50	98	0.96	0.3174
10:122760977:C:T	50	98	0.95	0.1492
10:122761223:C:T	50	100	0.99	0.08206
10:122761349:C:T	50	100	0.99	0.04757
10:122761674:G:T	50	100	1	0.02288
10:122762139:C:T	50	98	0.97	0.4642
10:122762348:T:G	50	100	0.92	0.09913
10:122762521:C:T	50	100	0.94	0.02524
10:122762539:G:A	50	100	0.98	0.1033
10:122762562:A:C	50	100	0.99	0.2852
10:122762579:G:A	50	96	0.96	0.343
10:122762726:T:C	50	100	1	0.03086
10:122762931:C:A	50	100	0.99	0.0345
10:122763030:C:T	50	100	0.94	0.02505
10:122763143:G:A	50	100	1	0.01053
10:122763434:G:A	50	100	1	0.02996
10:122763577:C:T	50	100	0.74	0.04503
10:122763653:A:G	50	100	0.99	0.2907
10:122763713:A:G	50	100	0.99	0.07843
10:122763998:A:G	50	100	0.98	0.1091
10:122764497:G:A	50	100	0.96	0.02669
10:122764568:A:G	50	100	1	0.01053
10:122764585:T:C	50	98	0.96	0.3293
10:122764725:C:T	50	98	0.97	0.3292
10:122764879:A:G	50	100	1	0.03086
10:122764902:C:T	50	98	0.97	0.3293
10:122765048:C:T	50	100	0.64	0.01979
10:122765235:C:G	50	100	0.99	0.1242
10:122765253:C:G	50	100	1	0.02977
10:122765525:A:G	50	100	1	0.02996
10:122765537:A:G	50	100	1	0.2378
10:122765756:C:A	50	100	0.98	0.1033
10:122765777:G:A	50	100	0.91	0.1127
10:122765804:C:T	50	100	1	0.02977
10:122766007:A:G	50	100	1	0.1961
10:122766270:T:G	50	100	0.99	0.1923
10:122766375:G:T	50	100	0.97	0.04757
10:122766433:G:A	50	100	0.94	0.01053
10:122766483:C:G	50	100	0.94	0.04757
10:122766647:T:C	50	100	1	0.01053
10:122766684:G:A	50	100	0.99	0.02977
10:122766686:G:A	50	100	0.94	0.02487
10:122766725:C:T	50	100	1	0.02324
10:122766999:G:T	50	100	0.96	0.0472
10:122767796:C:T	50	98	0.91	0.146
10:122767869:A:G	50	98	0.91	0.1462
10:122768183:T:C	50	100	0.91	0.02705
10:122768321:A:G	50	100	0.92	0.02378
10:122769414:C:T	50	90	0.82	0.4466
10:122769581:T:G	50	94	0.78	0.4394
10:122769658:T:A	50	92	0.78	0.1625
10:122769667:C:T	50	100	0.62	0.01561
10:122770014:G:A	50	100	0.69	0.0846
10:122770434:T:C	50	100	0.89	0.09931
10:122770581:G:T	50	100	0.89	0.2658
10:122771399:G:A	50	100	0.99	0.2874
10:122771460:G:A	50	100	0.99	0.2988
10:122771757:A:C	50	100	0.98	0.01307
10:122771934:A:G	50	100	0.95	0.03014
10:122772157:C:G	50	100	0.93	0.09641
10:122772606:C:A	50	100	0.99	0.01307
10:122772617:G:A	50	100	0.98	0.254
10:122772902:G:A	50	100	0.99	0.2545
10:122773213:A:G	50	100	0.99	0.2676
10:122773254:T:A	50	100	1	0.02578
10:122773448:A:T	50	100	0.99	0.4185
10:122773542:A:G	50	100	0.99	0.1084
10:122773721:A:G	50	100	0.98	0.4045
10:122773892:C:T	50	100	0.94	0.02197
10:122773957:A:T	50	98	0.92	0.04557
10:122774528:A:G	50	100	1	0.01089
10:122774546:C:G	50	100	1	0.02596
10:122774549:A:G	50	100	0.99	0.2682
10:122774811:T:C	50	100	1	0.02596
10:122774904:T:A	50	100	0.99	0.2564
10:122775506:T:C	50	100	0.99	0.2676
10:122775621:G:C	50	100	0.89	0.01344
10:122775696:T:C	50	100	0.89	0.01307
10:122776074:T:C	50	100	0.99	0.2651
10:122776117:A:G	50	100	1	0.01053
10:122776448:T:C	50	100	0.92	0.01307
10:122776630:C:T	50	100	0.99	0.0207
10:122776739:T:C	50	100	0.89	0.01307
10:122776836:A:G	50	100	1	0.2353
10:122777071:C:G	50	100	1	0.2397
10:122777124:C:T	50	100	0.89	0.03631
10:122777744:C:T	50	100	1	0.4297
10:122777786:G:A	50	100	0.98	0.03686
10:122778010:C:A	50	100	0.89	0.01307
10:122778226:A:G	50	100	0.89	0.01307
10:122778328:G:A	50	100	1	0.2369
10:122778445:T:C	50	98	0.94	0.2141
10:122778580:T:A	50	100	0.89	0.01307
10:122778764:A:G	50	100	0.89	0.01307
10:122778833:G:A	50	100	1	0.2651
10:122779186:T:C	50	100	0.95	0.03123
10:122779204:G:A	50	100	1	0.02578
10:122779449:T:C	50	100	1	0.04975
10:122779589:C:T	50	100	1	0.4167
10:122779658:T:C	50	100	1	0.236
10:122779731:A:G	50	100	1	0.4296
10:122780202:G:T	50	100	1	0.3992
10:122780753:C:T	50	100	1	0.4297
10:122780793:A:G	50	100	1	0.01307
10:122780973:C:G	50	100	1	0.01743
10:122781059:A:G	50	100	1	0.3624
10:122782380:C:T	50	100	1	0.01053
10:122782614:C:T	50	100	1	0.01307
10:122783204:T:A	50	100	0.99	0.01017
10:122783422:T:C	50	100	1	0.1131
10:122783440:C:T	50	100	0.98	0.02542
10:122783827:A:C	50	100	1	0.3954
10:122783858:A:G	50	96	0.95	0.2279
10:122784767:A:C	50	100	1	0.2736
10:122784813:G:A	50	100	1	0.02578
10:122784820:G:T	50	100	0.87	0.03232
10:122784881:T:C	50	100	1	0.3279
10:122785058:C:T	50	100	1	0.0541
10:122785295:C:T	49	100	0.96	0.0561
10:122785462:T:G	50	100	0.99	0.2418
10:122785543:A:C	50	100	1	0.01271
10:122785550:T:A	50	100	1	0.01089
10:122785675:A:T	50	100	1	0.08624
10:122786140:C:A	50	100	1	0.3713
10:122786443:T:C	50	100	1	0.01271
10:122786601:T:A	50	98	1	0.3713
10:122786785:G:A	50	100	1	0.01089
10:122786799:G:T	50	100	0.98	0.2591
10:122787119:A:G	50	100	0.99	0.4357
10:122787177:G:T	50	100	1	0.01089
10:122787443:G:A	50	96	0.99	0.2202
10:122787620:C:T	50	100	1	0.01271
10:122787621:G:C	50	100	0.92	0.0207
10:122787658:G:A	50	100	0.99	0.0276
10:122787668:G:A	50	100	0.99	0.2553
10:122787777:G:A	50	100	1	0.4361
10:122787816:T:C	50	100	1	0.08642
10:122787952:A:G	50	100	1	0.01089
10:122788068:G:A	50	100	1	0.01089
10:122788338:G:A	50	100	1	0.02251
10:122788789:G:A	50	100	1	0.01089
10:122789195:A:G	50	100	0.96	0.01307
10:122789343:C:T	50	96	0.94	0.2224
10:122790299:T:C	50	100	0.99	0.0285
10:122790509:T:G	50	100	0.97	0.02578
10:122790582:G:A	50	100	0.95	0.08805
10:122790773:C:G	50	100	0.99	0.3958
10:122791826:A:G	50	100	0.99	0.01017
10:122791970:G:A	50	100	1	0.1362
10:122792141:A:G	50	100	1	0.08642
10:122792143:C:T	50	100	1	0.1362
10:122792244:A:T	50	100	1	0.1329
10:122792249:A:G	50	100	1	0.03867
10:122792263:T:A	50	100	0.99	0.3958
10:122792382:G:A	50	100	0.78	0.01434
10:122792547:G:C	50	100	1	0.03322
10:122793022:A:T	50	100	1	0.02233
10:122793040:T:C	50	100	1	0.4063
10:122793242:C:T	50	100	0.81	0.02578
10:122793372:A:G	50	100	1	0.2702
10:122793583:A:C	50	100	1	0.01289
10:122793592:T:A	50	100	0.99	0.01035
10:122793714:G:T	50	100	1	0.04539
10:122793855:T:C	50	100	1	0.3005
10:122793974:C:T	50	100	1	0.2702
10:122794005:A:G	50	100	1	0.2702
10:122794175:G:A	50	100	1	0.2702
10:122794221:C:T	50	100	1	0.01089
10:122794425:A:G	50	100	1	0.2702
10:122794512:T:C	50	98	1	0.2709
10:122794573:C:T	50	100	1	0.3989
10:122795163:T:C	50	100	1	0.3003
10:122795306:G:A	50	100	1	0.2703
10:122795327:G:T	50	100	1	0.01089
10:122796404:A:G	50	100	1	0.2166
10:122796582:G:A	50	100	1	0.2113
10:122796683:T:G	50	98	1	0.2874
10:122796719:A:G	50	100	1	0.03867
10:122796745:C:T	50	100	1	0.01307
10:122796855:C:T	50	100	1	0.01307
10:122797013:G:A	50	100	1	0.4065
10:122797158:A:T	50	100	0.92	0.01307
10:122797383:C:T	50	100	0.95	0.01017
10:122797419:G:A	50	100	1	0.3991
10:122797498:T:C	50	100	0.78	0.02651
10:122797726:A:G	50	100	0.99	0.2008
10:122797806:C:G	50	100	1	0.0167
10:122797957:G:A	50	100	1	0.04158
10:122798018:C:T	50	100	1	0.01307
10:122798076:T:G	50	100	0.97	0.03304
10:122798714:C:T	50	100	1	0.01089
10:122798924:G:A	50	100	1	0.2115
10:122798926:G:C	50	100	1	0.3854
10:122799003:T:C	50	100	1	0.01198
10:122799212:A:G	50	100	1	0.01307
10:122799461:T:G	50	100	0.85	0.01289
10:122799769:G:A	50	100	0.99	0.02542
10:122799879:G:A	50	100	0.96	0.03286
10:122800131:C:A	47	100	1	0.01017
10:122802075:C:T	50	100	1	0.01598
10:122802155:A:G	50	100	0.97	0.0167
10:122802517:T:A	50	100	0.94	0.02959
10:122802560:C:T	50	100	1	0.01598
10:122803142:T:C	50	100	1	0.2647
10:122804196:C:T	50	98	1	0.3983
10:122804629:T:C	50	100	1	0.2618
10:122805277:C:T	50	100	1	0.01089
10:122805575:G:A	50	100	1	0.01089
10:122805963:T:A	50	100	1	0.01089
10:122806227:G:T	50	100	1	0.2202
10:122806309:T:A	50	100	1	0.01089
10:122806675:T:C	50	100	1	0.2117
10:122806697:G:A	50	100	1	0.01035
10:122806926:G:C	50	98	1	0.01089
10:122807022:A:G	48	100	1	0.01035
10:122807091:G:C	50	100	1	0.01307
10:122807122:G:A	50	100	1	0.3985
10:122807395:G:A	46	97.8	0.83	0.03994
10:122807505:C:A	49	100	1	0.01598
10:122807605:T:G	48	97.9	1	0.2498
10:122807692:T:A	49	100	1	0.01089
10:122808155:G:A	50	100	1	0.01307
10:122808525:G:A	50	100	0.81	0.01216
10:122808681:G:A	49	98	1	0.4223
10:122809008:A:C	50	100	1	0.2507
10:122809618:A:G	50	100	0.99	0.2311
10:122809672:C:T	50	100	1	0.01089
10:122809782:T:C	50	100	1	0.3912
10:122809810:G:A	50	100	0.99	0.2012
10:122810103:G:T	50	100	1	0.2687
10:122810138:A:G	50	100	0.9	0.0187
10:122810194:G:A	50	100	1	0.1865
10:122810346:G:T	50	100	1	0.01035
10:122810416:A:T	49	100	0.99	0.01779
10:122810437:C:T	48	100	1	0.01307
10:122810484:T:G	49	98	0.96	0.09532
10:122810544:G:A	48	95.8	1	0.08696
10:122810774:C:T	50	100	1	0.01035
10:122810819:G:T	50	100	1	0.4216
10:122811056:C:G	50	100	1	0.03867
10:122811228:T:C	50	100	1	0.2956
10:122811974:A:G	50	100	1	0.2204
10:122812037:A:G	50	100	1	0.01035
10:122812059:A:G	50	100	1	0.1256
10:122812551:G:T	50	100	0.93	0.01035
10:122812900:C:A	50	100	1	0.2119
10:122812941:A:C	50	100	1	0.2696
10:122813492:T:C	50	100	1	0.2195
10:122813525:T:C	50	100	1	0.2814
10:122813563:A:G	50	100	1	0.08696
10:122813571:C:G	50	100	1	0.01089
10:122813818:G:T	50	100	1	0.2511
10:122814058:C:T	22	77.3	0.92	0.4116
10:122814155:G:A	48	100	0.94	0.09877
10:122814192:T:C	35	100	1	0.2562
10:122814297:C:A	44	93.2	0.64	0.03922
10:122814448:A:C	50	98	1	0.2511
10:122814498:C:A	50	100	1	0.2511
10:122814752:C:T	50	100	1	0.2814
10:122815103:C:T	50	100	1	0.2511
10:122815268:G:A	50	100	1	0.03032
10:122815598:G:A	50	100	1	0.2202
10:122815857:T:C	50	100	1	0.2511
10:122815994:G:A	50	100	1	0.2509
10:122816119:T:C	50	100	1	0.01089
10:122816239:G:A	50	100	0.99	0.03922
10:122816511:C:T	50	98	1	0.2527
10:122816623:T:C	50	100	1	0.08678
10:122816762:T:C	50	100	1	0.01089
10:122816839:A:G	50	100	0.99	0.2008
10:122816858:G:A	50	98	1	0.01089
10:122816963:A:T	50	100	1	0.2133
10:122817204:C:T	50	94	0.91	0.1367
10:122817250:T:C	50	100	0.86	0.03177
10:122817999:T:C	50	100	1	0.1422
10:122818241:A:G	50	100	1	0.01089
10:122818630:C:T	50	100	1	0.2226
10:122818640:C:A	49	100	1	0.2226
10:122818723:T:C	50	100	1	0.2226
10:122818923:T:C	50	100	1	0.2226
10:122819339:T:A	50	100	1	0.2318
10:122819485:C:G	50	100	0.99	0.2008
10:122819516:T:C	50	100	1	0.2318
10:122819580:T:C	50	100	1	0.2587
10:122819784:T:C	50	100	1	0.2318
10:122819819:C:T	50	100	1	0.2318
10:122820174:C:T	50	98	0.99	0.01797
10:122820254:C:T	50	100	1	0.3925
10:122820280:C:T	50	100	1	0.232
10:122820589:T:C	50	98	1	0.232
10:122820632:T:C	50	100	1	0.2589
10:122820633:G:A	50	100	1	0.232
10:122820705:G:C	50	100	1	0.2331
10:122821043:C:T	50	100	1	0.232
10:122821109:G:A	50	100	0.97	0.03322
10:122821377:A:G	50	100	1	0.232
10:122821646:C:T	50	100	1	0.2113
10:122821736:G:T	50	100	0.9	0.02796
10:122821739:T:C	50	100	1	0.2318
10:122822190:G:C	50	100	1	0.2318
10:122822472:G:C	50	100	1	0.2317
10:122822857:A:G	50	100	1	0.2591
10:122822937:C:G	50	100	1	0.2318
10:122823842:G:A	50	100	1	0.01725
10:122824740:T:C	50	100	1	0.2068
10:122824806:A:T	50	100	1	0.01652
10:122825064:A:C	50	100	0.98	0.04866
10:122825067:T:C	50	100	1	0.2264
10:122825415:G:A	50	100	1	0.2533
10:122825657:C:T	50	100	1	0.3168
10:122826317:T:C	50	100	1	0.2357
10:122826357:T:A	50	100	0.99	0.01761
10:122826714:C:T	50	100	1	0.02669
10:122827058:C:T	50	100	1	0.207
10:122827150:C:T	49	100	1	0.207
10:122827236:A:T	50	100	1	0.207
10:122827700:C:T	50	100	0.99	0.02705
10:122828702:A:G	50	100	1	0.2651
10:122829168:C:A	50	100	1	0.2589
10:122829302:T:C	50	100	1	0.2603
10:122829469:T:C	50	98	0.98	0.01725
10:122829525:A:C	50	100	1	0.2602
10:122829733:C:T	50	100	1	0.26
10:122829741:C:T	50	100	1	0.01725
10:122830276:T:C	48	100	0.99	0.03522
10:122830288:G:A	49	100	0.94	0.01053
10:122831254:T:C	50	100	0.98	0.2266
10:122831462:T:C	50	100	1	0.01452
10:122831759:T:G	50	96	0.95	0.4628
10:122831763:T:G	50	96	0.95	0.4611
10:122831766:G:T	50	90	0.86	0.02342
10:122832695:G:A	50	96	0.89	0.01416
10:122833455:G:A	50	100	0.96	0.08442
10:122834637:A:G	50	100	0.97	0.469
10:122835116:T:C	50	100	0.96	0.02977
10:122836161:T:A	50	100	0.94	0.01543
10:122837147:T:C	50	100	0.99	0.01398
10:122838450:G:A	50	98	0.81	0.01452
10:122838554:C:G	50	100	0.99	0.01017
10:122840308:T:C	50	100	1	0.01325
10:122840318:C:T	50	100	1	0.01325
10:122841998:T:C	50	96	0.97	0.4617
10:122843802:T:C	50	100	0.98	0.01725
10:122844035:T:G	50	92	0.93	0.4506
10:122844044:G:A	50	96	0.98	0.4873
10:122845944:C:T	50	100	0.83	0.01271
10:122846150:C:T	50	100	0.86	0.09713
10:122846649:A:G	50	96	0.98	0.4969
10:122848309:T:C	50	100	0.97	0.1928
10:122849629:A:G	50	98	0.85	0.03232
10:122849767:T:C	50	100	0.99	0.4733
10:122850511:G:A	50	100	0.99	0.4769
10:122851312:C:T	50	100	1	0.01471
10:122851314:C:T	50	100	1	0.02124
10:122851485:G:A	50	100	0.96	0.01017
10:122851613:C:T	50	100	1	0.02306
10:122851832:A:T	50	100	0.85	0.01761
10:122852271:A:C	50	100	1	0.01017
10:122853524:A:G	50	100	1	0.02705
10:122853667:T:C	50	100	0.92	0.02723
10:122854452:C:T	50	100	1	0.01035
10:122855775:C:T	50	100	1	0.02723
10:122858211:T:C	50	100	1	0.01035
10:122858966:T:G	50	98	1	0.02324
10:122859156:G:A	50	98	0.95	0.02996
10:122859714:C:T	50	100	0.99	0.04375
10:122860340:A:G	50	100	0.92	0.01652
10:122860575:T:C	50	100	0.99	0.04811
10:122862266:A:G	50	100	1	0.01471
10:122862834:A:G	50	100	0.93	0.03431
10:122862900:A:C	50	100	1	0.01471
10:122864158:A:G	50	100	1	0.02651
10:122864549:A:G	50	100	1	0.01471
10:122864920:A:G	50	100	0.99	0.4472
10:122865662:A:G	50	100	0.94	0.01761
10:122866135:C:T	50	100	0.98	0.0285
10:122866275:G:C	50	100	0.99	0.4472
10:122867572:G:A	50	100	1	0.01471
10:122867903:C:T	50	100	1	0.01071
10:122868004:G:C	50	100	1	0.0256
10:122868407:C:T	50	100	1	0.01489
10:122868807:T:C	50	100	1	0.4388
10:122868819:T:C	50	100	1	0.02669
10:122869521:C:A	50	100	0.97	0.108
10:122869640:G:C	50	98	0.98	0.2244
10:122869642:G:A	50	98	0.91	0.02542
10:122869737:G:C	50	100	0.98	0.2095
10:122870163:T:C	50	100	0.99	0.4555
10:122870196:A:T	50	100	0.93	0.03032
10:122871359:A:G	50	100	1	0.02669
10:122871469:G:A	50	100	1	0.01017
10:122871474:G:A	49	98	0.92	0.03359
10:122871544:G:A	47	97.9	1	0.4878
10:122871547:C:T	50	100	1	0.01035
10:122871711:T:G	50	100	1	0.01017
10:122871985:G:A	50	100	1	0.01725
10:122872484:C:T	50	100	1	0.01471
10:122872525:T:C	50	100	1	0.01471
10:122873151:T:C	50	100	1	0.01652
10:122873285:A:G	50	100	1	0.0256
10:122873643:C:T	50	98	0.93	0.01253
10:122873907:C:T	50	100	1	0.01017
10:122874305:C:A	50	100	1	0.01489
10:122875351:C:T	50	100	0.93	0.01816
10:122875809:A:G	50	100	1	0.02651
10:122875860:G:A	50	100	0.98	0.03758
10:122876096:C:T	50	100	1	0.02578
10:122876689:C:T	50	100	1	0.02651
10:122878298:C:T	50	100	1	0.01489
10:122878588:G:A	50	100	0.96	0.07062
10:122878998:G:A	50	100	1	0.02651
10:122879154:G:A	50	100	1	0.01471
10:122879190:T:C	50	100	0.98	0.0118
10:122879311:G:A	50	100	0.98	0.1284
10:122879331:T:C	50	100	1	0.0187
10:122879577:A:G	50	100	1	0.02651
10:122879652:G:T	50	100	1	0.01471
10:122879663:A:G	50	98	0.97	0.01561
10:122880532:C:A	50	100	1	0.02578
10:122880918:C:T	50	100	0.88	0.03704
10:122881309:T:C	50	100	1	0.01434
10:122881381:G:A	50	100	1	0.0187
10:122882495:T:A	50	100	1	0.4461
10:122882624:G:A	50	100	1	0.01434
10:122882686:G:A	50	100	0.98	0.0207
10:122883030:A:G	50	100	0.86	0.01126
10:122883401:C:T	50	100	1	0.01434
10:122883402:A:G	50	100	1	0.01434
10:122883542:G:A	50	100	1	0.01434
10:122883592:T:C	50	100	1	0.01434
10:122883729:G:T	50	100	1	0.01452
10:122883745:A:G	50	100	1	0.01434
10:122884052:T:C	50	100	1	0.01434
10:122884205:G:A	50	100	1	0.01434
10:122884214:C:T	50	100	1	0.01434
10:122884932:C:T	50	100	0.93	0.01997
10:122885286:G:A	50	100	0.92	0.01852
10:122885625:A:G	50	100	1	0.01017
10:122885679:C:T	50	100	1	0.01634
10:122885815:G:C	50	100	0.96	0.02469
10:122886167:C:T	50	100	0.98	0.0118
10:122886222:C:T	50	100	1	0.01434
10:122886319:A:G	50	100	1	0.01634
10:122886338:C:T	50	100	1	0.01416
10:122886647:C:T	50	100	1	0.01416
10:122887224:C:T	50	100	1	0.01634
10:122887283:G:A	50	100	1	0.01416
10:122887524:C:T	50	100	1	0.01634
10:122887525:A:G	50	100	1	0.4715
10:122887560:A:G	50	100	0.94	0.01961
10:122887576:G:A	50	100	1	0.4835
10:122887586:A:C	50	100	1	0.01416
10:122887880:C:A	50	100	1	0.01416
10:122887918:C:T	50	100	1	0.01816
10:122888081:C:T	50	100	1	0.01634
10:122888375:C:T	50	100	1	0.01017
10:122888457:C:T	50	100	0.98	0.01634
10:122888634:A:G	50	100	1	0.4479
10:122888690:C:T	50	100	1	0.01634
10:122888769:G:A	50	100	1	0.4526
10:122888852:T:G	48	100	1	0.01416
10:122888967:C:T	50	100	1	0.01634
10:122889025:G:A	50	100	0.99	0.01452
10:122889481:G:T	50	100	1	0.4477
10:122889486:T:C	50	100	0.99	0.04829
10:122889488:A:G	50	100	0.99	0.04829
10:122890561:C:G	50	100	1	0.4477
10:122890679:C:T	50	100	0.77	0.01126
10:122890680:G:A	50	100	0.98	0.01543
10:122890762:T:A	50	100	0.93	0.01761
10:122890920:A:G	50	100	1	0.4475
10:122891022:A:C	50	100	1	0.4455
10:122891062:A:G	50	100	0.96	0.02469
10:122891101:G:A	50	100	1	0.01634
10:122891132:T:C	50	100	1	0.01634
10:122891726:T:C	50	100	1	0.01634
10:122891783:G:T	49	100	0.99	0.466
10:122891831:G:A	50	100	1	0.4523
10:122891936:T:C	50	100	1	0.01634
10:122891941:A:G	50	100	1	0.01634
10:122892001:C:T	50	100	0.98	0.1035
10:122892332:A:T	50	100	1	0.01634
10:122892496:T:A	50	100	1	0.01634
10:122892520:C:T	50	100	1	0.01416
10:122893182:C:T	50	100	0.99	0.07462
10:122893203:G:A	50	100	1	0.0167
10:122893204:C:A	50	100	1	0.02633
10:122893448:T:C	50	100	1	0.01017
10:122893734:G:A	50	100	1	0.01634
10:122894422:T:C	49	100	0.95	0.02088
10:122894480:T:C	50	98	1	0.4539
10:122894506:A:G	50	100	1	0.01416
10:122894569:A:G	50	100	1	0.01434
10:122895487:C:G	50	98	0.84	0.01434
10:122895493:T:G	50	100	0.95	0.01707
10:122896210:A:T	50	100	1	0.4897
10:122896861:A:T	50	100	1	0.01416
10:122897059:G:A	50	100	1	0.0305
10:122897455:T:C	50	100	1	0.01017
10:122897912:T:C	50	98	0.98	0.02142
10:122898041:A:C	50	100	0.97	0.02106
10:122898293:G:T	50	100	0.99	0.4969
10:122898401:G:C	50	100	0.98	0.0443
10:122898482:G:A	50	100	0.99	0.4666
10:122898682:C:A	50	100	1	0.01307
10:122899418:T:G	50	100	0.89	0.01761
10:122899431:A:G	50	100	1	0.01307
10:122899483:G:A	50	100	0.98	0.01598
10:122899499:C:T	50	100	0.74	0.01688
10:122900043:T:C	50	100	1	0.01489
10:122900882:C:T	50	100	1	0.01307
10:122900942:G:A	50	100	1	0.447
10:122901012:G:T	50	100	1	0.01344
10:122901539:G:A	50	100	1	0.01471
10:122901671:A:C	50	100	1	0.01307
10:122902092:A:C	50	100	1	0.01307
10:122902204:T:G	50	100	1	0.01017
10:122902556:A:G	50	100	1	0.01471
10:122902627:A:G	50	100	1	0.4592
10:122902799:T:C	50	100	0.98	0.02832
10:122903046:G:A	50	100	1	0.4592
10:122903935:G:A	50	100	1	0.02124
10:122904581:G:A	49	100	1	0.4916
10:122904724:C:T	50	100	0.99	0.01743
10:122904785:G:A	50	100	1	0.01471
10:122905986:T:C	50	100	1	0.01307
10:122906351:C:T	50	100	1	0.01307
10:122906464:T:C	50	100	1	0.01325
10:122906499:A:C	50	100	1	0.01035
10:122907111:T:G	50	100	0.91	0.01761
10:122907340:T:C	50	100	1	0.4715
10:122907717:T:C	50	100	1	0.4628
10:122908497:T:G	50	98	1	0.01416
10:122908630:C:T	50	100	1	0.01779
10:122910753:G:A	50	100	0.99	0.4626
10:122910782:C:G	50	98	0.95	0.0679
10:122911122:G:C	50	100	0.98	0.1897
10:122911247:T:C	50	100	1	0.01307
10:122911759:A:G	50	98	0.8	0.03304
10:122911863:G:A	50	100	0.98	0.0167
10:122912139:C:T	50	100	1	0.4964
10:122913342:G:A	50	100	1	0.01017
10:122913530:C:T	50	100	0.96	0.01162
10:122914232:G:T	50	100	0.91	0.03105
10:122914573:A:G	50	100	1	0.01779
10:122915531:G:A	50	100	1	0.01017
10:122915542:T:C	50	100	1	0.4622
10:122915558:G:T	50	98	0.83	0.02106
10:122915565:C:T	50	100	1	0.01707
10:122915692:T:C	50	100	1	0.4675
10:122915737:A:G	50	98	0.99	0.4946
10:122915785:A:C	50	100	1	0.4998
10:122915805:A:G	50	100	1	0.4608
10:122916819:T:C	50	100	1	0.4617
10:122917163:A:G	50	100	1	0.03359
10:122918013:A:T	50	100	1	0.4753
10:122918041:T:C	50	100	1	0.01325
10:122918099:C:A	50	100	1	0.4615
10:122918119:A:T	50	100	0.98	0.07008
10:122918127:C:T	50	100	0.99	0.0699
10:122918170:T:C	50	100	1	0.01325
10:122918298:T:C	50	100	1	0.01325
10:122918383:T:G	50	96	1	0.4619
10:122918488:C:T	50	100	1	0.01035
10:122918587:T:A	50	100	1	0.01725
10:122918817:G:A	50	98	0.95	0.03359
10:122918823:A:T	50	98	1	0.03377
10:122919215:T:C	50	100	1	0.4606
10:122919684:C:A	50	100	1	0.4611
10:122919910:C:A	50	100	0.74	0.01707
10:122920061:T:C	50	100	1	0.01398
10:122920344:G:T	50	100	1	0.01707
10:122920354:G:A	50	100	0.95	0.07044
10:122920784:G:A	50	100	0.98	0.1106
10:122920952:C:A	50	100	1	0.4966
10:122921239:T:C	50	100	0.8	0.0276
10:122921261:C:A	50	100	1	0.4417
10:122921413:C:A	50	100	1	0.461
10:122921570:T:C	50	100	0.96	0.0167
10:122921626:T:C	50	100	0.81	0.01089
10:122922060:C:T	50	100	1	0.4624
10:122922226:G:A	50	98	1	0.01053
10:122922607:C:G	50	100	0.99	0.4608
10:122922896:T:C	50	100	1	0.01344
10:122922967:C:T	50	98	1	0.4548
10:122923692:G:A	50	100	0.96	0.02451
10:122923791:T:C	50	96	0.94	0.06046
10:122924301:A:C	50	100	1	0.01344
10:122924344:G:T	50	100	0.84	0.04866
10:122925054:A:G	50	100	0.98	0.0118
10:122925087:T:C	50	100	1	0.01344
10:122925137:T:C	50	100	1	0.01344
10:122925493:T:A	50	100	0.99	0.4145
10:122925768:C:A	50	100	1	0.01362
10:122926179:C:G	50	100	1	0.01362
10:122926356:T:G	50	100	1	0.01362
10:122926447:A:C	50	100	0.99	0.3858
10:122927140:T:C	50	100	1	0.4913
10:122927374:C:G	50	100	1	0.0138
10:122927707:A:C	50	100	1	0.0138
10:122930191:T:G	50	100	0.95	0.03068
10:122930378:A:G	50	100	1	0.0138
10:122930775:G:A	50	100	0.92	0.0207
10:122931583:G:T	50	100	0.97	0.01362
10:122931701:C:T	50	100	1	0.0138
10:122932800:C:T	50	100	1	0.01598
10:122932868:A:C	50	100	1	0.0138
10:122933070:A:G	50	100	1	0.4653
10:122933166:C:T	50	100	0.98	0.01725
10:122933355:C:T	50	100	1	0.0138
10:122934033:A:G	50	100	1	0.01598
10:122934071:G:T	50	100	0.99	0.472
10:122934336:C:A	50	100	0.93	0.03141
10:122934894:C:A	50	100	1	0.3858
10:122935437:T:G	50	100	1	0.3923
10:122937682:G:A	50	100	1	0.3858
10:122938278:A:C	50	100	1	0.0138
10:122938862:G:T	50	100	0.99	0.0187
10:122939320:G:A	50	100	1	0.01598
10:122939569:T:C	50	100	0.99	0.386
10:122940086:G:A	50	100	0.89	0.01144
10:122941225:A:G	50	100	1	0.01598
10:122941406:A:G	50	98	0.84	0.01035
10:122941934:C:A	50	100	0.94	0.01489
10:122943215:C:T	48	100	0.74	0.01816
10:122943653:G:A	50	98	1	0.01616
10:122943692:A:G	50	100	1	0.0138
10:122943711:A:G	50	100	0.94	0.03068
10:122943885:G:C	50	100	0.98	0.1053
10:122943967:C:T	50	100	0.98	0.1049
10:122944058:C:A	49	100	0.92	0.04902
10:122944194:C:A	50	100	1	0.02106
10:122944633:G:A	50	100	1	0.4134
10:122945068:A:G	50	100	1	0.4296
10:122945179:C:T	50	100	0.99	0.4481
10:122945791:A:G	50	100	0.99	0.09114
10:122945807:G:A	50	100	1	0.01598
10:122945887:T:C	50	100	1	0.0138
10:122947123:C:T	50	100	0.99	0.01816
10:122947187:T:C	50	100	1	0.0138
10:122947333:C:T	50	100	1	0.01598
10:122947499:G:C	50	98	0.99	0.4297
10:122948883:G:T	50	100	1	0.08932
10:122949118:T:C	50	100	1	0.0158
10:122949490:A:G	50	100	1	0.02106
10:122949596:C:T	50	100	0.91	0.01743
10:122949733:A:G	50	100	0.99	0.3847
10:122949840:G:T	50	100	0.99	0.429
10:122950012:T:A	50	100	1	0.0138
10:122950023:T:G	50	100	1	0.0138
10:122950611:C:T	50	98	1	0.02324
10:122951143:G:A	50	100	0.98	0.4027
10:122951500:C:T	50	100	1	0.01362
10:122952116:T:A	50	100	0.98	0.4141
10:122952360:C:G	50	98	0.98	0.02614
10:122952515:C:T	50	100	1	0.01362
10:122953445:A:G	50	100	0.94	0.1006
10:122953696:T:G	50	100	1	0.01344
10:122953749:A:G	50	100	1	0.01344
10:122954502:G:A	50	98	0.98	0.03994
10:122954744:G:A	50	100	0.82	0.02052
10:122955564:A:C	50	100	1	0.03631
10:122956576:G:A	50	100	0.99	0.4034
10:122956736:A:C	50	100	0.96	0.05901
10:122956898:A:C	50	100	0.98	0.1358
10:122956924:C:T	50	100	1	0.01743
10:122957043:A:C	50	100	1	0.0394
10:122957587:G:T	50	100	1	0.199
10:122957720:T:C	50	100	1	0.0394
10:122957782:A:G	50	100	0.99	0.03922
10:122957951:C:A	50	100	1	0.159
10:122958055:A:G	50	100	1	0.03922
10:122958112:T:C	50	100	1	0.03922
10:122958925:G:A	50	100	0.97	0.01598
10:122959085:G:A	50	100	0.99	0.01089
10:122959101:A:G	50	100	1	0.1984
10:122959581:A:G	50	100	1	0.03903
10:122959789:G:A	50	100	0.99	0.1596
10:122960131:C:T	50	100	1	0.1592
10:122960396:G:A	50	100	0.99	0.3914
10:122960577:G:C	50	100	1	0.1592
10:122960720:T:G	50	98	0.99	0.3475
10:122960747:T:G	50	100	0.98	0.2055
10:122960768:A:G	50	100	1	0.03395
10:122961318:A:G	50	100	1	0.03794
10:122961345:A:G	50	100	1	0.01289
10:122961368:T:C	50	100	0.99	0.3923
10:122961498:G:A	50	100	1	0.01235
10:122961579:G:C	50	98	0.98	0.04884
10:122961582:T:C	50	100	0.99	0.3983
10:122961620:T:C	50	100	1	0.1986
10:122961952:G:A	49	98	1	0.1999
10:122962245:C:A	50	100	1	0.1594
10:122962404:C:T	50	100	1	0.03903
10:122962405:A:G	50	100	1	0.03903
10:122962614:T:A	50	100	1	0.03413
10:122962645:C:T	50	100	1	0.1984
10:122962841:C:A	50	100	1	0.152
10:122962843:C:A	50	100	1	0.152
10:122963075:T:C	50	100	1	0.03395
10:122963251:A:G	50	100	1	0.03903
10:122963368:G:A	50	100	0.98	0.2055
10:122964543:G:A	50	100	1	0.0216
10:122965070:C:G	50	100	1	0.1527
10:122965229:G:C	50	100	1	0.03903
10:122965301:C:T	50	100	1	0.01126
10:122965332:C:T	50	100	1	0.0276
10:122965464:G:A	48	100	1	0.152
10:122965564:A:G	48	100	0.92	0.01834
10:122965711:G:A	50	100	1	0.03903
10:122965965:C:T	50	100	1	0.3985
10:122966173:C:T	50	100	1	0.03903
10:122966763:T:C	50	100	0.99	0.3642
10:122967126:G:A	50	100	1	0.1592
10:122968380:A:G	50	100	1	0.03903
10:122968751:G:T	50	100	1	0.03903
10:122968913:A:T	50	100	0.99	0.152
10:122969253:A:C	50	100	1	0.3985
10:122969358:A:G	50	100	0.99	0.3938
10:122969387:G:T	50	100	1	0.03903
10:122970015:A:G	50	98	1	0.3985
10:122970095:C:A	50	100	1	0.03903
10:122970098:G:A	50	100	0.99	0.3923
10:122970360:T:A	50	100	1	0.3942
10:122970447:G:A	50	100	1	0.01906
10:122970916:C:T	50	98	1	0.3987
10:122970989:C:G	50	100	1	0.3985
10:122971049:G:T	50	100	1	0.3985
10:122971323:C:T	50	100	0.99	0.1451
10:122971324:A:G	50	100	1	0.3985
10:122971952:C:T	50	100	1	0.3985
10:122971991:A:G	50	100	1	0.3985
10:122972047:T:C	50	100	1	0.3985
10:122972250:T:C	50	100	1	0.3985
10:122973522:C:T	50	100	1	0.3985
10:122973550:T:G	50	100	1	0.3985
10:122974010:G:A	50	100	1	0.3987
10:122974148:T:C	50	100	1	0.4379
10:122974900:G:A	50	100	0.99	0.1592
10:122975308:G:A	50	100	1	0.3987
10:122975313:T:A	50	100	1	0.3987
10:122975754:T:C	50	100	0.99	0.2055
10:122975774:G:C	50	100	1	0.3987
10:122976067:C:T	50	100	1	0.4379
10:122976098:T:A	50	100	1	0.03903
10:122976261:C:T	50	98	1	0.3987
10:122976269:T:A	50	98	1	0.3987
10:122976311:G:A	50	98	1	0.3989
10:122976784:A:C	50	100	0.99	0.3922
10:122976821:C:T	50	100	0.87	0.02977
10:122977534:G:A	50	100	0.96	0.03903
10:122977686:A:T	50	100	1	0.03903
10:122977941:G:C	50	100	1	0.03903
10:122978030:T:C	50	100	1	0.4
10:122978036:G:A	50	100	1	0.0216
10:122978265:G:A	50	100	1	0.03903
10:122978395:G:C	50	100	1	0.03903
10:122978563:A:C	50	100	0.98	0.1144
10:122978754:A:G	50	100	1	0.03903
10:122979411:G:T	50	100	1	0.05247
10:122979536:C:T	50	100	1	0.03595
10:122980232:C:T	50	100	1	0.3998
10:122980293:C:G	50	100	0.98	0.03613
10:122980426:C:G	50	100	1	0.03595
10:122980768:G:A	50	100	1	0.03849
10:122980902:G:C	50	100	0.99	0.4183
10:122981105:G:T	50	98	1	0.4
10:122981211:T:C	50	100	1	0.4386
10:122981457:C:T	50	100	0.98	0.01071
10:122981668:G:A	50	100	1	0.4
10:122981915:G:C	50	100	1	0.03849
10:122982628:C:T	50	100	1	0.03849
10:122983070:G:A	50	100	1	0.4
10:122983167:C:T	50	100	1	0.4
10:122983276:G:A	50	100	1	0.4
10:122983342:G:A	50	100	0.98	0.1249
10:122983379:G:C	50	100	1	0.4
10:122983684:C:G	50	100	1	0.4
10:122984127:G:A	50	100	1	0.03849
10:122984235:G:A	50	100	1	0.4
10:122984607:C:T	50	100	1	0.4
10:122984749:G:C	50	100	1	0.4
10:122984795:C:G	50	100	0.92	0.01543
10:122985147:A:G	50	100	0.96	0.02233
10:122985200:G:A	50	100	0.96	0.1418
10:122985451:C:T	50	98	0.99	0.03631
10:122985807:G:T	50	100	1	0.4003
10:122985942:T:C	50	100	1	0.4007
10:122986140:A:G	50	100	1	0.4007
10:122987090:G:A	50	98	1	0.02451
10:122987285:T:G	50	100	0.99	0.4012
10:122987592:T:C	50	100	0.99	0.4016
10:122987729:G:A	50	100	0.99	0.0374
10:122987811:A:G	50	100	1	0.4877
10:122988449:A:G	50	100	0.97	0.03794
10:122989410:C:T	50	100	0.79	0.01688
10:122989419:T:C	50	98	0.98	0.2197
10:122989524:T:C	50	100	0.99	0.2584
10:122989962:G:A	50	100	0.87	0.02669
10:122989993:G:A	50	100	1	0.01852
10:122990125:G:A	50	100	0.9	0.01961
10:122990224:A:C	50	100	1	0.2308
10:122990449:C:T	50	100	1	0.09677
10:122990450:G:A	50	100	1	0.01943
10:122990571:G:A	50	100	1	0.4838
10:122990748:T:C	50	100	1	0.4838
10:122991206:A:G	50	100	1	0.06009
10:122991943:T:C	50	100	1	0.01924
10:122992107:A:C	50	100	1	0.02687
10:122992612:C:T	50	100	0.99	0.3068
10:122992713:A:G	50	100	1	0.01924
10:122993457:A:C	50	98	0.95	0.05919
10:122993494:T:C	50	100	0.97	0.01852
10:122993544:G:A	50	100	1	0.09695
10:122994972:G:A	50	100	1	0.06028
10:122995013:T:C	50	100	1	0.484
10:122995541:A:G	50	100	1	0.4946
10:122995595:G:T	50	100	1	0.4946
10:122995861:T:G	50	100	1	0.06028
10:122997606:G:A	50	100	1	0.2462
10:122997984:T:A	49	100	1	0.4924
10:122998113:G:C	50	100	0.98	0.05392
10:122999177:A:G	50	100	1	0.4946
10:122999607:G:C	50	100	1	0.01924
10:122999892:C:T	50	100	1	0.4838
10:123000078:T:A	50	100	1	0.01489
10:123001548:A:C	50	100	1	0.03268
10:123001832:T:C	49	100	1	0.01452
10:123002247:A:G	50	100	1	0.4944
10:123002256:C:T	50	100	0.97	0.02288
10:123003178:C:T	50	100	1	0.2315
10:123003180:G:A	50	100	1	0.03831
10:123003214:A:G	50	98	1	0.09677
10:123003232:C:T	50	100	0.99	0.1127
10:123003377:T:A	50	100	1	0.02723
10:123003452:A:C	50	100	1	0.01053
10:123003524:G:T	50	100	1	0.06191
10:123003625:C:T	50	100	0.99	0.1592
10:123003680:A:G	50	98	0.99	0.4944
10:123004206:G:A	50	100	1	0.01216
10:123004514:G:A	50	100	1	0.2464
10:123004975:T:C	50	100	1	0.01216
10:123005146:T:A	50	96	1	0.4797
10:123005149:C:T	50	100	0.75	0.02215
10:123005630:T:C	50	100	0.99	0.1592
10:123005798:C:A	50	100	0.99	0.1589
10:123005837:G:A	50	100	0.98	0.05374
10:123006080:T:C	50	100	1	0.02723
10:123006295:T:G	50	100	1	0.2464
10:123006341:T:C	50	100	1	0.4944
10:123006367:T:C	50	100	0.95	0.01779
10:123007259:G:C	50	100	1	0.01943
10:123007283:A:G	50	100	1	0.2464
10:123008229:A:G	50	98	1	0.3277
10:123008316:G:T	50	98	1	0.376
10:123008518:A:G	50	100	1	0.4944
10:123008776:G:A	50	98	1	0.4949
10:123008923:G:A	50	100	1	0.03867
10:123008933:T:C	50	98	0.93	0.01216
10:123009067:G:A	50	100	1	0.2466
10:123009098:G:A	50	100	0.97	0.05846
10:123009383:G:C	50	100	0.98	0.1432
10:123009444:G:C	50	98	1	0.4936
10:123009703:C:T	50	100	1	0.2466
10:123010003:C:G	50	100	0.93	0.02669
10:123010360:C:T	50	100	1	0.01162
10:123010831:T:C	50	98	0.96	0.1008
10:123010855:T:C	50	100	1	0.159
10:123011059:T:G	50	100	1	0.3141
10:123011339:C:G	50	100	1	0.2313
10:123011519:C:G	50	100	0.99	0.159
10:123011549:C:T	49	100	0.99	0.2534
10:123011630:G:A	50	100	1	0.07244
10:123012013:C:G	50	100	1	0.2462
10:123012106:C:T	50	100	1	0.02723
10:123012527:T:C	50	100	1	0.4835
10:123012645:A:G	50	100	1	0.4835
10:123012668:C:T	50	100	1	0.07026
10:123012669:G:A	50	100	0.97	0.01943
10:123013100:A:C	20	95	1	0.4833
10:123013249:A:C	20	95	1	0.4835
10:123013464:G:A	50	100	0.93	0.01017
10:123013479:T:C	50	100	0.96	0.07426
10:123013652:G:A	50	100	0.98	0.01434
10:123013827:C:G	50	98	1	0.4837
10:123013875:A:T	50	100	1	0.05828
10:123013881:C:T	50	98	1	0.159
10:123014024:G:C	50	100	1	0.2464
10:123014221:T:C	50	100	1	0.4835
10:123014408:C:T	50	100	1	0.4835
10:123014923:G:T	50	100	1	0.3072
10:123014979:G:A	50	100	0.98	0.01434
10:123015043:C:T	50	100	1	0.02142
10:123015919:T:C	50	100	1	0.02996
10:123016282:A:T	50	100	1	0.2464
10:123016283:G:T	50	100	1	0.4749
10:123016336:T:C	50	100	1	0.4749
10:123016910:C:G	50	100	1	0.4749
10:123016959:C:T	50	100	0.98	0.04866
10:123017301:A:T	50	100	1	0.4749
10:123017636:C:T	50	100	1	0.2471
10:123017766:C:T	50	100	1	0.01235
10:123018584:A:G	50	100	0.99	0.4835
10:123018702:C:T	50	100	1	0.05792
10:123018848:A:G	50	100	1	0.4835
10:123019610:C:T	50	100	1	0.3805
10:123019780:A:G	50	100	1	0.159
10:123020019:C:T	50	100	1	0.01107
10:123020078:T:A	50	100	0.89	0.0187
10:123020516:T:G	49	100	1	0.3891
10:123021482:C:T	50	100	1	0.4749
10:123021727:G:A	50	100	0.9	0.01452
10:123022234:A:C	50	98	0.94	0.01216
10:123022358:T:G	50	100	1	0.2464
10:123022375:C:T	50	100	0.9	0.01398
10:123022395:A:G	50	100	0.99	0.1587
10:123022968:T:C	50	100	1	0.09459
10:123023007:A:G	50	100	1	0.01035
10:123024053:G:A	50	100	1	0.01035
10:123024308:G:A	50	100	0.96	0.02124
10:123025050:C:T	50	100	0.99	0.1585
10:123025092:A:T	50	100	1	0.4757
10:123025199:C:T	50	100	1	0.09423
10:123025302:G:C	50	100	0.99	0.4076
10:123025798:C:T	50	100	1	0.05846
10:123026269:T:A	50	100	0.99	0.3464
10:123026346:A:C	50	100	1	0.3733
10:123026852:C:T	50	100	0.99	0.1587
10:123027373:T:C	50	100	0.95	0.03776
10:123027531:T:C	50	100	1	0.4161
10:123027536:A:G	50	100	1	0.01943
10:123027602:G:A	50	100	1	0.4161
10:123027703:C:T	50	100	1	0.1264
10:123027716:C:T	50	100	0.99	0.3459
10:123027854:T:A	50	100	1	0.01943
10:123028322:A:C	50	100	0.94	0.01434
10:123028414:C:T	50	100	1	0.04375
10:123029071:T:G	50	100	1	0.4247
10:123029149:T:C	50	100	1	0.4161
10:123029398:C:G	50	100	1	0.05919
10:123029591:T:C	50	100	1	0.04375
10:123029670:A:G	50	100	1	0.4161
10:123029935:C:T	50	100	1	0.01235
10:123030518:C:T	50	100	0.99	0.04375
10:123030630:A:G	50	100	0.82	0.01561
10:123030636:T:C	50	100	1	0.4161
10:123030647:T:C	50	100	1	0.4161
10:123030672:G:A	50	100	1	0.2467
10:123030716:A:G	50	100	1	0.2467
10:123031816:T:C	50	100	1	0.1304
10:123031909:G:A	50	100	1	0.01489
10:123032040:T:C	50	100	0.99	0.4056
10:123032071:T:C	50	100	1	0.1033
10:123032281:G:C	50	100	0.98	0.1029
10:123033180:A:G	50	100	1	0.01924
10:123033529:G:A	50	100	0.99	0.1458
10:123033536:T:C	50	100	1	0.2527
10:123033549:A:C	50	100	1	0.2527
10:123033909:C:T	50	100	0.95	0.02015
10:123034081:A:G	50	100	0.98	0.1026
10:123034405:A:G	50	100	1	0.03867
10:123034813:C:T	50	100	0.95	0.01906
10:123035010:C:T	50	100	1	0.02505
10:123035030:A:G	50	96	0.98	0.3284
10:123035059:C:T	50	100	0.95	0.01997
10:123035165:T:C	50	100	0.93	0.02378
10:123035253:G:T	50	100	0.96	0.01834
10:123035461:G:T	50	100	0.99	0.08842
10:123035652:G:T	50	96	0.99	0.2193
10:123035676:G:A	50	100	0.9	0.0207
10:123035719:G:A	50	100	0.9	0.0207
10:123035933:T:C	50	100	1	0.0118
10:123036654:A:G	50	100	0.96	0.0699
10:123036699:A:G	50	98	0.99	0.4782
10:123036914:C:T	50	100	1	0.06191
10:123036945:T:C	50	100	1	0.2326
10:123036967:G:A	50	100	1	0.4829
10:123037110:A:G	50	100	0.99	0.4686
10:123037453:C:A	50	100	1	0.06191
10:123037474:G:A	50	100	0.99	0.1716
10:123037972:A:C	50	100	0.99	0.08043
10:123037991:A:C	50	98	1	0.09023
10:123038007:G:A	50	100	1	0.06191
10:123038226:C:G	50	100	1	0.0118
10:123038265:C:T	50	100	0.99	0.07026
10:123038449:C:T	50	100	1	0.06191
10:123038454:G:A	50	100	0.99	0.08224
10:123039167:A:T	50	100	0.99	0.08043
10:123039293:C:T	50	100	1	0.09114
10:123039648:C:G	50	100	1	0.1122
10:123039743:T:C	50	100	1	0.4829
10:123040332:C:T	50	100	0.98	0.01198
10:123040947:C:T	50	100	1	0.06227
10:123041337:C:T	50	100	0.99	0.2326
10:123041939:A:G	50	100	1	0.09768
10:123041994:C:G	50	98	0.99	0.4779
10:123042310:A:T	50	100	0.98	0.07081
10:123042447:A:G	50	100	1	0.0285
10:123042649:T:C	50	100	0.96	0.01725
10:123042707:G:A	50	100	0.98	0.07081
10:123042909:A:G	50	100	0.94	0.02088
10:123043479:G:A	50	100	1	0.09731
10:123043484:C:T	50	100	1	0.0118
10:123043566:A:G	50	98	0.99	0.2716
10:123043705:G:C	50	98	0.99	0.2716
10:123044753:T:C	50	100	0.98	0.01198
10:123045226:C:T	42	95.2	1	0.1064
10:123045324:G:A	50	100	1	0.09731
10:123045472:G:A	50	100	0.96	0.01616
10:123046117:T:G	50	100	1	0.1184
10:123046221:C:T	50	98	0.9	0.0532
10:123046288:C:T	50	100	1	0.1184
10:123046484:T:C	50	100	1	0.09731
10:123046598:G:A	50	100	1	0.09731
10:123047254:A:G	50	100	0.9	0.06336
10:123047712:G:T	50	100	1	0.0118
10:123048396:G:A	50	100	1	0.02778
10:123048682:G:A	50	100	1	0.0118
10:123048968:G:A	50	100	1	0.09168
10:123049452:T:C	50	100	1	0.06318
10:123049937:A:G	50	100	1	0.0118
10:123049975:T:C	50	100	1	0.09168
10:123050202:A:C	50	100	1	0.09749
10:123050313:G:A	50	100	1	0.09168
10:123050338:T:C	50	100	1	0.07934
10:123050473:G:A	50	98	0.97	0.03105
10:123050536:A:G	50	98	1	0.01144
10:123051473:C:G	50	100	1	0.0118
10:123051950:C:T	50	98	0.99	0.4034
10:123052018:A:G	50	100	1	0.09749
10:123052212:A:G	50	96	0.99	0.2411
10:123052971:A:G	50	100	1	0.01198
10:123053611:C:T	50	100	1	0.02796
10:123054027:C:T	50	98	0.99	0.4029
10:123054123:T:C	50	100	0.96	0.01943
10:123054262:C:T	50	96	0.9	0.0305
10:123054310:G:A	50	98	0.99	0.279
10:123054965:A:T	50	100	0.99	0.1019
10:123055633:C:G	50	100	1	0.1184
10:123055878:G:A	50	100	0.97	0.09096
10:123055940:A:C	50	100	0.99	0.2028
10:123056096:C:G	50	98	0.99	0.2416
10:123056255:T:C	50	96	0.95	0.183
10:123056722:T:A	50	100	1	0.02542
10:123056999:C:G	50	100	1	0.0118
10:123057584:A:G	50	100	0.95	0.01216
10:123057900:G:A	50	100	0.93	0.02233
10:123058191:T:C	50	100	0.98	0.2406
10:123058232:A:T	50	100	0.99	0.3909
10:123058794:G:A	50	98	0.94	0.01743
10:123058922:A:G	50	100	0.99	0.3736
10:123059152:A:T	50	100	0.95	0.0285
10:123059701:C:T	50	100	1	0.3814
10:123059919:T:A	50	98	0.95	0.06191
10:123060183:T:C	50	100	1	0.03286
10:123060720:G:A	50	100	1	0.4588
10:123060734:C:T	49	100	1	0.01126
10:123060744:G:A	49	100	1	0.03286
10:123060835:G:A	50	100	1	0.413
10:123060985:G:A	50	100	1	0.4588
10:123061114:C:T	50	100	1	0.03286
10:123061402:C:T	50	100	0.95	0.0374
10:123061630:G:A	50	100	0.97	0.1333
10:123062072:A:G	50	100	0.97	0.01779
10:123062196:T:C	50	100	0.99	0.0118
10:123062696:T:A	50	100	1	0.4969
10:123062769:C:T	50	96	0.84	0.02869
10:123062901:G:A	50	100	1	0.4976
10:123063147:T:C	50	100	0.99	0.0118
10:123063237:C:A	50	100	1	0.01452
10:123063658:G:A	50	100	0.99	0.01834
10:123063681:C:T	50	100	1	0.01471
10:123063986:C:T	50	100	0.99	0.01107
10:123064221:C:A	50	100	1	0.4797
10:123064314:G:C	50	100	0.95	0.01253
10:123064329:G:A	50	100	0.95	0.04739
10:123064475:C:T	50	100	1	0.4348
10:123064617:T:G	50	100	0.99	0.0118
10:123064824:C:T	50	98	0.95	0.1327
10:123065114:T:C	50	98	0.98	0.4417
10:123065226:A:G	50	100	0.99	0.0118
10:123065462:G:A	50	100	0.95	0.01253
10:123065470:A:G	50	100	1	0.4361
10:123065630:G:A	50	100	1	0.01089
10:123065701:T:A	50	100	0.98	0.02487
10:123066060:C:A	50	100	0.99	0.3909
10:123066107:A:G	50	100	1	0.01089
10:123066225:C:A	50	100	1	0.01053
10:123066615:G:A	50	100	1	0.02033
10:123066724:G:A	50	100	1	0.04611
10:123066773:A:T	50	100	1	0.01053
10:123066903:C:T	50	100	1	0.4804
10:123066913:G:A	50	100	0.95	0.0207
10:123066952:C:G	50	100	0.99	0.0118
10:123067114:G:C	50	100	1	0.3907
10:123067136:T:C	50	100	0.99	0.0118
10:123067249:G:A	50	100	0.95	0.01344
10:123067649:C:A	50	100	1	0.4118
10:123067787:A:C	50	100	0.99	0.0118
10:123068168:G:A	50	100	1	0.01652
10:123068222:A:G	50	100	1	0.411
10:123068408:G:A	50	100	1	0.01743
10:123068629:C:T	50	100	0.96	0.05392
10:123068641:T:C	50	98	0.91	0.0561
10:123068837:T:C	50	100	1	0.413
10:123070059:G:A	50	100	1	0.01198
10:123070167:A:C	50	100	1	0.01053
10:123070938:A:G	50	100	1	0.05664
10:123070969:A:G	50	98	1	0.4454
10:123071228:G:A	50	98	1	0.4454
10:123071457:G:C	50	98	1	0.4813
10:123071643:C:T	50	98	1	0.4755
10:123072092:C:T	50	98	1	0.4513
10:123072169:C:T	50	100	1	0.03758
10:123072662:C:T	50	98	1	0.4749
10:123072685:G:C	50	100	1	0.01053
10:123073302:G:A	50	100	1	0.4286
10:123073399:G:A	50	100	1	0.02306
10:123073466:C:T	50	98	0.99	0.04793
10:123073583:C:T	50	100	1	0.4935
10:123073703:C:T	50	100	1	0.4286
10:123073915:G:A	50	100	1	0.01198
10:123073996:A:T	50	100	0.99	0.0118
10:123074053:G:A	50	100	1	0.02306
10:123074214:T:G	50	100	1	0.04375
10:123074290:A:T	50	100	1	0.4818
10:123074303:A:C	50	100	1	0.02124
10:123074614:C:T	50	100	1	0.01924
10:123074615:G:A	50	100	1	0.496
10:123074621:C:A	50	100	1	0.4622
10:123074640:C:T	50	100	1	0.4276
10:123074690:T:C	50	100	1	0.08842
10:123074691:C:T	50	100	1	0.4176
10:123074765:C:T	50	100	1	0.0118
10:123074821:C:T	50	100	1	0.4392
10:123074865:G:T	50	100	0.99	0.0118
10:123074940:G:T	50	98	0.97	0.01906
10:123074967:C:T	50	100	1	0.01688
10:123075009:T:C	50	100	1	0.4942
10:123075126:G:A	50	100	0.99	0.4544
10:123075231:A:T	50	100	1	0.4267
10:123075282:A:G	50	100	1	0.4047
10:123075423:G:A	50	100	1	0.4947
10:123075525:C:T	50	100	1	0.01471
10:123075662:G:A	50	100	0.99	0.4771
10:123075683:T:C	50	100	0.99	0.4619
10:123075755:G:A	50	100	1	0.02306
10:123076082:A:G	50	100	1	0.01471
10:123076325:C:T	50	100	1	0.4049
10:123076418:T:C	50	100	1	0.01198
10:123076492:C:T	50	100	1	0.05737
10:123076784:G:A	50	100	1	0.05755
10:123077014:C:T	50	100	1	0.4257
10:123077178:C:T	50	100	1	0.01198
10:123077299:G:A	50	100	1	0.4045
10:123077428:G:A	50	100	1	0.01688
10:123077531:C:A	50	100	0.99	0.03831
10:123077622:A:C	50	100	0.99	0.4163
10:123077643:A:G	50	100	1	0.01089
10:123077801:T:A	50	100	1	0.02306
10:123077835:C:T	50	100	1	0.0285
10:123077953:G:A	50	100	0.9	0.01198
10:123077988:T:C	50	100	1	0.01452
10:123078043:G:A	50	100	1	0.03286
10:123078502:A:G	49	100	1	0.02306
10:123078603:C:T	50	100	1	0.01071
10:123078683:G:T	50	100	1	0.03268
10:123078743:C:T	50	100	0.96	0.0118
10:123078771:C:T	50	100	0.99	0.4835
10:123078956:C:T	50	100	0.99	0.4826
10:123079056:G:A	50	98	0.99	0.405
10:123079095:A:G	50	100	0.96	0.0118
10:123079507:C:T	50	100	1	0.04484
10:123079585:T:C	50	100	1	0.01035
10:123079789:T:C	50	100	1	0.01089
10:123079812:G:C	50	100	0.94	0.05283
10:123079819:C:A	50	100	0.96	0.05901
10:123079952:C:T	50	98	0.85	0.01216
10:123080297:C:T	50	98	0.98	0.4018
10:123080867:C:G	50	98	0.99	0.3241
10:123081452:C:T	50	98	0.99	0.404
10:123081464:A:G	50	100	0.91	0.01289
10:123081699:C:T	50	100	0.99	0.0138
10:123081818:G:C	50	100	1	0.06391
10:123082285:G:A	50	98	0.99	0.4668
10:123082476:G:A	50	100	1	0.06391
10:123082781:C:G	50	100	0.92	0.01289
10:123083093:T:C	49	98	0.99	0.4653
10:123083112:C:A	50	100	1	0.01071
10:123083410:G:A	50	100	0.8	0.01688
10:123083426:A:T	50	98	0.98	0.3085
10:123083948:C:A	50	100	0.99	0.13
10:123083981:T:C	50	98	0.99	0.3083
10:123084071:G:A	50	98	0.99	0.254
10:123084102:T:C	50	100	1	0.01688
10:123084144:C:T	50	100	1	0.01089
10:123084501:C:T	50	100	0.92	0.01307
10:123084534:C:T	50	100	1	0.01017
10:123084885:C:T	50	100	1	0.01089
10:123085021:G:A	50	100	0.99	0.2433
10:123085026:C:T	50	100	0.99	0.02814
10:123085057:C:A	50	100	1	0.01035
10:123085087:C:T	50	100	1	0.01017
10:123085135:G:A	50	100	1	0.4659
10:123085152:A:T	50	100	1	0.05392
10:123085502:C:G	50	100	0.96	0.01816
10:123085515:A:C	50	100	0.93	0.01307
10:123085672:C:T	50	100	1	0.01471
10:123085786:A:G	50	98	0.93	0.01325
10:123085834:C:T	50	98	0.82	0.01652
10:123085872:G:A	50	100	0.99	0.05392
10:123086022:T:A	50	98	0.99	0.3702
10:123086101:C:T	50	100	0.93	0.01307
10:123086343:G:A	50	100	0.96	0.02179
10:123086442:A:G	50	100	0.99	0.4245
10:123086498:G:A	50	100	0.97	0.03704
10:123086564:C:T	50	100	0.99	0.4354
10:123086813:C:G	50	98	1	0.4526
10:123086981:A:G	50	100	0.99	0.4243
10:123087146:G:A	50	100	1	0.01089
10:123087604:G:A	50	100	0.93	0.01307
10:123087678:A:G	50	100	0.99	0.07825
10:123087830:A:G	50	100	0.96	0.01979
10:123087996:T:A	50	100	1	0.01017
10:123088299:G:T	50	100	0.95	0.0984
10:123088549:T:C	50	100	0.95	0.02996
10:123088636:G:T	50	100	1	0.01471
10:123088748:G:A	50	100	0.91	0.02832
10:123088929:G:A	50	100	1	0.01017
10:123088957:G:A	50	100	0.98	0.2438
10:123089157:T:C	50	100	0.92	0.01307
10:123089282:G:C	50	100	1	0.01017
10:123089348:C:T	50	100	1	0.01089
10:123089467:C:A	50	100	0.88	0.03686
10:123089584:G:T	50	100	0.99	0.4664
10:123089708:G:A	50	100	0.94	0.09895
10:123090276:C:T	50	100	0.98	0.2355
10:123090450:G:T	50	100	0.9	0.03086
10:123090651:C:G	50	100	0.99	0.1275
10:123091149:C:A	50	100	0.89	0.01126
10:123091387:A:T	50	100	0.99	0.06935
10:123091477:A:G	50	100	1	0.01017
10:123091478:T:C	50	100	0.97	0.2542
10:123091535:C:T	50	100	0.97	0.2121
10:123091718:G:T	50	100	0.99	0.1235
10:123092026:C:T	50	100	0.97	0.242
10:123092199:G:T	50	100	0.84	0.01071
10:123092217:C:G	50	100	0.92	0.01307
10:123092383:C:T	50	100	0.93	0.01979
10:123093399:A:G	50	100	0.96	0.1414
10:123093565:T:C	50	100	0.93	0.01344
10:123093868:C:A	50	100	0.97	0.02996
10:123093877:T:C	50	100	0.94	0.01362
10:123093954:C:A	50	100	0.92	0.07589
10:123094120:G:A	50	100	0.98	0.1013
10:123094329:T:C	50	100	0.98	0.01997
10:123094786:T:C	50	100	0.93	0.01325
10:123094966:G:T	50	100	0.98	0.01997
10:123096199:C:T	50	100	0.93	0.01362
10:123096693:A:G	50	98	0.95	0.0187
10:123097055:G:A	50	100	0.93	0.01961
10:123097334:T:G	50	100	0.93	0.01344
10:123097355:A:G	50	100	0.98	0.04303
10:123097457:C:T	50	100	0.77	0.02959
10:123097536:G:C	50	98	0.95	0.01852
10:123098521:T:C	50	100	0.93	0.01344
10:123098624:A:G	50	100	0.95	0.1576
10:123099500:G:A	50	100	0.97	0.1093
10:123099662:G:A	49	100	0.97	0.09822
10:123099714:C:A	50	100	0.99	0.02723
10:123099754:A:G	50	100	0.96	0.1004
10:123099855:G:A	49	100	0.77	0.01434
10:123099856:T:G	48	97.9	0.97	0.2264
10:123099883:A:T	47	97.9	0.98	0.02959
10:123099973:A:C	43	76.7	0.88	0.3194
10:123100153:C:G	50	100	0.96	0.08097
10:123100318:C:T	50	100	0.99	0.03304
10:123100458:C:T	50	100	0.98	0.284
10:123100510:T:G	50	100	0.99	0.224
10:123101323:T:C	50	100	0.95	0.04248
10:123101447:A:G	50	100	0.96	0.09985
10:123101530:A:T	50	100	0.99	0.03813
10:123101534:T:C	50	100	0.96	0.1008
10:123101987:T:A	50	100	0.97	0.0846
10:123102232:T:C	50	100	0.96	0.08333
10:123102291:A:G	50	100	0.88	0.01344
10:123102400:T:A	50	100	0.98	0.0256
10:123102493:G:T	50	100	0.93	0.01344
10:123102507:A:T	50	100	0.91	0.01344
10:123102709:G:A	50	100	1	0.01924
10:123102800:C:T	50	100	0.83	0.0216
10:123102868:C:A	50	100	0.97	0.1098
10:123104107:G:A	50	100	0.98	0.01834
10:123104326:G:A	50	100	0.96	0.1137
10:123104429:A:G	50	100	0.94	0.01979
10:123104790:A:C	49	100	0.96	0.2297
10:123104839:C:T	49	100	0.94	0.08969
10:123104938:A:C	50	100	0.97	0.1977
10:123105535:T:C	50	98	0.96	0.404
10:123105698:C:T	50	98	0.96	0.189
10:123105699:T:G	50	96	0.92	0.01344
10:123105826:C:T	50	100	0.96	0.04484
10:123105928:C:T	50	100	0.98	0.2707
10:123105983:T:C	50	100	0.94	0.1147
10:123106227:C:T	50	100	0.95	0.03831
10:123106395:G:A	50	98	0.96	0.2792
10:123106481:G:A	50	98	0.96	0.3931
10:123106578:T:C	50	100	0.9	0.01325
10:123106620:A:C	50	98	0.98	0.04466
10:123106728:A:G	50	100	0.9	0.01325
10:123106930:C:T	50	98	0.95	0.2825
10:123107371:C:T	50	100	0.91	0.0187
10:123107506:T:C	50	100	0.88	0.01344
10:123107531:A:T	50	100	0.88	0.01344
10:123107661:T:A	50	100	0.87	0.01344
10:123107878:C:T	50	98	0.8	0.01434
10:123108029:T:C	50	100	0.81	0.02542
10:123108120:T:C	50	100	0.82	0.01144
10:123108176:A:C	50	96	0.92	0.01924
10:123108234:T:C	50	100	0.95	0.01398
10:123108351:A:C	50	100	0.88	0.01398
10:123108597:T:C	50	100	0.91	0.01344
10:123108601:T:C	50	100	0.83	0.02052
10:123108744:T:C	50	100	0.8	0.01271
10:123109028:G:C	50	100	0.94	0.4809
10:123109117:A:T	50	96	0.93	0.189
10:123109184:C:T	50	100	0.88	0.01344
10:123109510:C:T	50	100	0.96	0.1215
10:123110387:C:G	50	100	0.96	0.0541
10:123110905:G:A	50	100	0.95	0.04993
10:123111126:T:C	50	96	0.93	0.2168
10:123111268:G:C	50	100	0.88	0.01344
10:123111632:G:T	50	100	0.97	0.1049
10:123111977:C:T	50	100	0.86	0.02433
10:123111981:T:C	50	100	0.97	0.1256
10:123112176:T:C	50	100	0.98	0.2834
10:123112200:C:A	50	100	0.97	0.1258
10:123112563:C:G	50	100	0.85	0.01344
10:123112998:G:T	50	100	0.97	0.2518
10:123113066:A:T	50	100	0.97	0.1044
10:123113069:G:T	50	98	0.93	0.3266
10:123113171:G:A	50	100	0.98	0.1255
10:123113197:G:A	50	100	0.98	0.1255
10:123113928:C:G	50	100	0.95	0.06282
10:123114426:A:G	50	100	0.97	0.1249
10:123114605:A:C	49	100	0.97	0.1276
10:123114816:A:C	50	94	0.91	0.3444
10:123114960:G:A	50	98	0.99	0.02614
10:123115617:T:C	50	100	0.97	0.1276
10:123115856:G:A	50	98	0.91	0.3041
10:123116995:C:T	50	98	0.9	0.287
10:123117593:C:T	50	98	0.95	0.138
10:123117773:T:C	50	96	0.92	0.4363
10:123117932:G:T	50	96	0.91	0.3016
10:123117956:C:T	50	100	0.94	0.0276
10:123118218:C:T	50	96	0.87	0.04811
10:123118390:C:T	50	100	0.92	0.1892
10:123118501:T:G	50	100	0.84	0.05483
10:123118531:T:C	50	94	0.91	0.1883
10:123118841:G:A	50	100	0.92	0.06191
10:123118850:A:G	50	96	0.95	0.4254
10:123119307:T:C	50	100	0.9	0.03304
10:123119572:G:C	50	96	0.94	0.1213
10:123119605:G:A	50	96	0.95	0.2653
10:123119632:T:C	50	100	0.93	0.1612
10:123119667:C:T	50	96	0.95	0.1158
10:123119795:G:A	50	98	0.95	0.06245
10:123119835:C:T	50	100	0.83	0.01017
10:123119897:A:G	50	96	0.96	0.2694
10:123120109:C:G	50	98	0.96	0.4439
10:123120112:C:T	50	96	0.96	0.2694
10:123120701:T:A	50	100	0.98	0.1383
10:123121155:C:T	50	98	0.91	0.03359
10:123121188:G:A	50	100	0.95	0.01943
10:123121190:A:C	50	100	1	0.01834
10:123121286:A:G	50	100	0.95	0.05447
10:123121310:C:G	50	100	0.99	0.04194
10:123121624:A:G	50	100	0.99	0.0423
10:123121669:C:T	50	100	0.99	0.04194
10:123121986:T:C	50	100	0.97	0.3965
10:123122035:T:C	50	100	1	0.0423
10:123122107:G:A	50	100	1	0.03086
10:123122234:T:C	50	100	0.93	0.02233
10:123122369:T:C	50	100	1	0.03086
10:123122692:T:C	50	100	0.95	0.01107
10:123122950:T:C	50	100	0.93	0.02233
10:123122997:G:A	50	100	0.98	0.06808
10:123123013:G:A	50	100	1	0.04212
10:123123065:A:G	50	100	0.98	0.1029
10:123123123:G:T	50	100	1	0.3406
10:123123889:A:G	50	98	0.98	0.4134
10:123123899:G:A	50	100	0.94	0.06373
10:123123985:C:T	50	100	0.97	0.1592
10:123123998:C:A	50	100	0.93	0.02288
10:123124082:G:A	50	100	1	0.04212
10:123125300:G:A	50	100	1	0.03086
10:123125352:A:T	50	100	1	0.3457
10:123125583:A:G	50	100	1	0.03086
10:123125974:C:G	50	100	1	0.04212
10:123126447:A:G	50	98	0.9	0.02487
10:123126850:T:C	50	94	0.95	0.03558
10:123127109:A:C	50	100	1	0.04212
10:123127168:C:T	50	100	0.98	0.05864
10:123127379:C:G	50	100	0.94	0.03322
10:123127499:A:C	50	100	0.93	0.02233
10:123127608:G:A	50	100	0.93	0.03141
10:123127728:C:T	50	100	0.99	0.4043
10:123127940:C:T	50	100	0.99	0.1414
10:123128262:G:A	50	100	1	0.3379
10:123128309:C:A	50	100	0.99	0.2326
10:123128333:T:C	50	100	0.98	0.05882
10:123128463:T:C	50	100	0.89	0.02905
10:123128542:G:T	50	100	0.99	0.1008
10:123128862:G:A	50	100	0.99	0.04212
10:123129084:T:C	50	100	0.99	0.1008
10:123129480:G:A	50	100	0.98	0.05628
10:123129490:T:C	50	100	0.99	0.459
10:123129513:G:T	50	100	0.98	0.09858
10:123129877:T:C	50	100	0.85	0.0354
10:123129943:T:G	50	100	0.99	0.04194
10:123130021:G:A	50	100	0.99	0.03431
10:123130301:T:C	50	98	0.96	0.03141
10:123130628:C:T	50	100	0.96	0.06935
10:123130786:C:T	50	100	0.96	0.06935
10:123131258:G:A	50	100	0.97	0.1592
10:123131621:C:T	50	100	0.94	0.06554
10:123131704:C:G	50	100	0.97	0.104
10:123131879:A:G	50	100	0.99	0.3958
10:123132108:G:A	50	100	0.94	0.03377
10:123132644:G:C	50	100	1	0.3379
10:123133172:T:C	50	100	1	0.04194
10:123133295:G:A	50	100	0.93	0.03159
10:123133415:C:T	50	92	0.96	0.2128
10:123133477:G:C	50	100	1	0.02996
10:123134136:G:A	50	100	0.63	0.02869
10:123134176:A:G	50	100	0.99	0.3406
10:123134584:A:T	50	100	0.97	0.1058
10:123134601:G:A	50	92	0.95	0.1287
10:123134653:C:A	50	100	0.98	0.2277
10:123135227:G:A	50	100	0.98	0.342
10:123135393:G:T	50	100	0.98	0.1416
10:123135530:G:A	50	98	0.83	0.03105
10:123136075:G:A	50	100	1	0.01834
10:123136242:C:A	50	100	0.89	0.01525
10:123136667:G:C	50	100	0.9	0.02215
10:123137447:C:T	50	100	0.89	0.04067
10:123137838:G:A	50	100	0.82	0.04012
10:123137850:G:T	50	100	0.83	0.04067
10:123138003:T:C	50	100	0.93	0.1262
10:123138162:C:T	47	95.7	0.9	0.09677
10:123138163:C:T	49	100	0.77	0.06282
10:123138744:T:C	50	92	0.86	0.4279
10:123139012:C:G	50	82	0.83	0.356
10:123139071:G:A	50	100	0.88	0.03286
10:123139436:G:T	50	100	0.84	0.0285
10:123139854:C:T	50	98	0.81	0.08932
10:123139898:T:G	50	100	0.93	0.01924
10:123140021:A:C	50	100	0.8	0.02324
10:123140371:C:G	50	100	0.78	0.02378
10:123141428:G:A	50	100	0.89	0.02397
10:123141514:C:G	50	98	0.86	0.1169
10:123141561:A:C	50	100	0.88	0.02378
10:123141892:A:G	50	98	0.8	0.1071
10:123142004:G:A	50	100	0.72	0.03322
10:123142529:C:A	50	100	0.93	0.01943
10:123142671:A:C	50	92	0.86	0.3043
10:123143066:C:A	50	98	0.85	0.1137
10:123143081:G:T	50	92	0.85	0.3005
10:123143112:C:T	50	100	0.88	0.01997
10:123143115:C:A	50	100	0.86	0.02433
10:123143228:T:C	50	94	0.82	0.2889
10:123143311:T:A	50	100	0.89	0.02033
10:123143367:G:A	50	98	0.85	0.03322
10:123143738:G:C	50	100	0.84	0.0236
10:123144722:C:A	50	96	0.8	0.01543
10:123144897:C:A	50	94	0.72	0.05283
10:123146062:G:C	49	100	0.94	0.03649
10:123146659:A:G	50	100	0.94	0.06899
10:123147159:A:G	50	100	0.84	0.01398
10:123147585:C:T	50	100	0.74	0.01779
10:123147747:C:G	50	100	0.92	0.01561
10:123147873:T:C	50	98	0.94	0.219
10:123148861:C:T	50	98	0.92	0.07771
10:123149302:C:T	50	98	0.93	0.07789
10:123149966:C:G	50	100	0.99	0.01997
10:123150543:G:C	50	100	0.93	0.02015
10:123150561:T:C	50	98	1	0.2133
10:123150698:A:G	50	98	1	0.2148
10:123150772:T:C	50	98	1	0.2135
10:123152599:C:T	50	100	0.96	0.06645
10:123153551:G:C	50	98	1	0.2084
10:123153650:G:T	50	98	0.99	0.2084
10:123153671:C:T	50	100	0.95	0.06245
10:123154048:C:T	49	98	0.96	0.03903
10:123154060:G:T	49	98	1	0.2057
10:123154133:A:T	50	98	1	0.2084
10:123154392:C:A	50	98	0.96	0.04775
10:123154480:C:T	50	98	1	0.2084
10:123155603:T:C	50	98	0.96	0.06009
10:123155608:A:G	50	100	0.84	0.0463
10:123155866:T:A	50	100	0.85	0.04648
10:123156282:C:G	50	100	0.98	0.04121
10:123156869:G:A	50	100	0.97	0.06609
10:123156893:G:A	50	100	0.98	0.1155
10:123157192:C:G	50	100	1	0.2081
10:123157722:T:C	50	100	1	0.2041
10:123158138:A:G	50	100	0.99	0.2052
10:123159544:G:T	50	100	0.95	0.06028
10:123159962:G:A	50	100	0.97	0.04121
10:123160094:C:T	50	100	0.95	0.01017
10:123160998:G:T	50	100	0.93	0.05537
10:123161072:G:C	50	100	0.96	0.06191
10:123161401:C:T	50	98	0.99	0.2028
10:123161441:T:C	50	100	0.99	0.1189
10:123161756:T:C	50	98	0.94	0.01761
10:123161884:A:C	50	100	0.98	0.04103
10:123163058:T:C	50	100	0.99	0.2053
10:123163302:A:G	50	100	0.98	0.03686
10:123163568:C:G	50	98	0.9	0.112
10:123164886:C:T	50	100	0.99	0.2084
10:123165692:A:G	50	100	0.97	0.1977
10:123166091:T:G	50	100	0.87	0.05737
10:123166277:A:G	50	100	0.99	0.2264
10:123166641:T:C	50	100	0.96	0.03704
10:123167232:C:G	50	98	0.98	0.06917
10:123167312:C:T	50	98	0.99	0.1906
10:123167997:C:T	50	100	0.88	0.01035
10:123168567:G:C	50	100	0.84	0.01416
10:123168623:C:T	50	100	0.91	0.01289
10:123169005:A:G	50	100	0.97	0.08061
10:123169092:G:A	50	98	0.76	0.02106
10:123169436:T:C	50	98	0.96	0.4089
10:123169755:G:A	50	100	0.96	0.3898
10:123169856:T:C	50	98	0.92	0.01924
10:123170231:A:G	50	100	0.96	0.01543
10:123170247:T:C	50	100	0.99	0.05701
10:123170723:G:A	50	100	1	0.01834
10:123171127:G:A	50	98	0.99	0.2066
10:123171254:A:G	50	98	0.99	0.1681
10:123171910:T:C	50	100	0.85	0.01362
10:123171999:T:C	50	98	0.99	0.1672
10:123172422:T:C	50	100	0.98	0.0728
10:123172570:C:A	50	96	0.93	0.276
10:123173136:A:C	50	100	1	0.05646
10:123173167:C:T	50	92	0.86	0.2976
10:123173198:G:A	50	100	0.83	0.03558
10:123173220:G:A	50	98	0.72	0.02033
10:123173229:A:G	50	98	0.99	0.01035
10:123173425:A:G	50	100	0.94	0.01344
10:123173634:G:T	50	100	0.91	0.09604
10:123174506:T:G	50	100	1	0.03903
10:123175701:A:G	50	96	0.97	0.06899
10:123175805:T:C	50	100	1	0.04103
10:123175827:G:A	50	100	0.99	0.1993
10:123175834:C:T	50	100	0.98	0.1509
10:123176294:T:A	50	100	0.99	0.1532
10:123176438:G:A	50	100	0.98	0.3631
10:123176561:A:G	50	100	1	0.04303
10:123177132:C:T	50	100	1	0.03903
10:123177383:A:G	50	100	0.98	0.1378
10:123177474:G:A	50	98	0.93	0.01816
10:123177645:G:A	50	100	0.97	0.01525
10:123178340:C:A	50	100	0.99	0.2015
10:123178465:A:C	50	100	0.99	0.2077
10:123178775:G:T	50	100	0.98	0.0187
10:123179168:T:A	50	100	0.99	0.1992
10:123179484:T:C	50	100	0.98	0.148
10:123180453:A:G	50	100	0.98	0.3557
10:123180484:A:G	50	100	0.98	0.1483
10:123180521:G:C	50	100	0.98	0.1351
10:123181033:G:A	50	100	1	0.03649
10:123181124:G:T	50	100	0.99	0.1919
10:123181186:C:T	50	100	0.95	0.07444
10:123181378:T:C	50	100	0.99	0.1917
10:123181381:C:T	49	100	0.99	0.1919
10:123181473:C:T	50	100	0.91	0.01307
10:123181538:C:T	48	100	0.96	0.08079
10:123181579:C:T	50	100	0.97	0.01525
10:123181677:G:A	50	100	0.99	0.1992
10:123182435:A:G	50	100	1	0.04049
10:123183290:A:G	50	100	0.98	0.3179
10:123183881:G:T	50	100	0.99	0.195
10:123184120:T:C	50	100	0.97	0.07135
10:123184124:T:C	50	100	0.99	0.1959
10:123184125:T:A	50	100	0.99	0.1961
10:123184133:A:G	50	100	0.84	0.03268
10:123184629:G:A	50	100	1	0.04085
10:123185100:G:A	50	100	1	0.03649
10:123185109:T:A	50	100	0.97	0.0561
10:123185267:T:G	50	100	0.98	0.05937
10:123185279:A:G	50	100	0.99	0.2023
10:123185860:T:C	50	100	0.97	0.06917
10:123185966:A:G	50	100	0.98	0.3524
10:123186185:C:T	50	100	0.99	0.155
10:123186930:A:G	50	100	0.99	0.2097
10:123187172:G:A	50	100	0.99	0.2072
10:123187266:C:T	50	100	0.91	0.01452
10:123187613:A:G	50	100	0.98	0.134
10:123187770:G:C	50	100	1	0.03631
10:123188716:G:A	50	100	0.99	0.1948
10:123189599:T:C	50	100	0.99	0.01053
10:123189624:T:C	50	100	0.98	0.3615
10:123189873:T:C	50	100	0.99	0.2013
10:123190011:G:A	50	100	0.99	0.1937
10:123190127:T:C	50	96	0.93	0.2533
10:123190287:G:A	50	100	0.99	0.3424
10:123190371:T:G	50	100	0.99	0.1432
10:123190978:A:T	50	100	0.99	0.1954
10:123191330:G:A	50	100	0.97	0.07099
10:123191558:A:G	50	100	0.99	0.2015
10:123191807:C:G	50	100	1	0.04103
10:123191863:C:T	50	98	0.98	0.1294
10:123192163:G:A	50	100	0.99	0.05283
10:123192386:G:A	50	100	0.98	0.1937
10:123192771:A:G	50	100	0.98	0.1997
10:123193030:C:T	50	98	0.89	0.01471
10:123193469:T:G	50	100	0.96	0.1518
10:123194216:G:A	50	100	0.94	0.09332
10:123195096:C:A	50	100	0.91	0.1048
10:123195216:G:A	50	100	0.76	0.01452
10:123195347:C:G	50	98	0.95	0.4691
10:123196069:C:T	50	100	0.98	0.4212
10:123196484:G:A	50	100	0.98	0.2346
10:123196567:T:G	49	100	0.99	0.1841
10:123196664:G:A	50	100	0.95	0.08497
10:123196876:G:A	50	100	0.98	0.4223
10:123197190:A:G	50	100	0.95	0.08497
10:123197251:G:A	50	100	0.89	0.04993
10:123197342:G:A	50	100	0.98	0.02015
10:123197638:G:A	49	100	0.95	0.08497
10:123197680:G:A	50	100	0.99	0.1826
10:123198281:C:G	50	100	0.96	0.4252
10:123198312:G:A	50	100	0.98	0.4388
10:123198823:G:A	50	100	0.99	0.2338
10:123199058:T:C	50	98	0.99	0.3402
10:123200098:C:T	50	100	0.99	0.09641
10:123200509:T:C	50	98	0.9	0.02251
10:123200574:C:T	50	100	1	0.09677
10:123200575:G:A	50	100	0.99	0.2351
10:123200612:G:A	50	100	0.86	0.01162
10:123200688:A:G	50	100	0.99	0.1901
10:123200771:C:A	50	100	0.99	0.1344
10:123200784:A:G	50	100	0.98	0.2384
10:123200867:C:T	50	100	1	0.09677
10:123201765:T:C	50	100	0.99	0.1839
10:123202007:C:A	50	100	1	0.09695
10:123203130:G:A	50	100	0.99	0.2333
10:123203242:G:A	50	100	0.98	0.1474
10:123203676:G:C	50	100	0.99	0.1817
10:123203760:C:T	50	96	0.95	0.2082
10:123204729:C:G	50	100	0.78	0.01307
10:123205403:C:A	50	100	1	0.2326
10:123205663:A:G	50	100	0.98	0.3226
10:123205669:T:G	50	100	1	0.2322
10:123205780:A:T	50	100	0.98	0.3444
10:123206563:A:G	50	98	0.99	0.1828
10:123206607:G:A	49	98	0.99	0.1821
10:123206715:T:C	49	100	0.99	0.2239
10:123207001:A:G	50	100	0.97	0.2475
10:123207130:G:A	50	100	0.91	0.01797
10:123207659:T:A	50	100	0.98	0.1275
10:123207823:T:C	50	100	0.99	0.1407
10:123208079:A:G	50	100	1	0.09513
10:123208169:C:T	50	100	0.99	0.1817
10:123208206:G:A	50	100	0.99	0.2231
10:123208262:T:G	50	100	1	0.09586
10:123208824:C:T	50	100	0.98	0.4294
10:123209485:A:C	50	94	0.87	0.1137
10:123209790:T:A	50	100	0.98	0.02306
10:123209803:G:C	50	100	0.99	0.1825
10:123209858:A:T	50	98	0.98	0.1273
10:123210397:G:A	50	100	0.99	0.2233
10:123210835:T:C	50	100	0.99	0.2235
10:123211059:C:T	49	100	0.98	0.4129
10:123211067:A:G	50	100	0.99	0.1817
10:123211068:G:A	50	100	1	0.09604
10:123211599:T:A	50	100	0.98	0.01434
10:123212114:C:G	50	100	1	0.09532
10:123212519:T:A	50	100	0.99	0.2239
10:123212905:G:C	50	96	0.95	0.2162
10:123213255:G:C	50	98	0.98	0.1242
10:123213582:C:G	50	98	0.99	0.01652
10:123213588:T:C	50	98	0.99	0.2268
10:123214377:G:T	50	100	0.98	0.0955
10:123214501:C:A	49	95.9	0.99	0.2224
10:123214610:G:A	50	100	0.99	0.1826
10:123215268:A:T	50	96	0.99	0.4296
10:123215300:A:G	50	96	0.98	0.1318
10:123215814:G:A	50	98	0.98	0.1269
10:123216423:T:G	50	96	0.98	0.2226
10:123217180:G:A	50	96	0.98	0.2229
10:123217641:C:T	50	100	0.98	0.09586
10:123218863:G:A	49	100	1	0.0955
10:123218943:T:C	50	96	0.98	0.4541
10:123219344:C:A	50	100	1	0.0955
10:123219365:C:T	50	96	0.98	0.244
10:123219536:C:T	50	100	0.96	0.02487
10:123219720:T:G	50	100	0.82	0.04503
10:123220413:A:G	50	98	0.98	0.2444
10:123221084:G:A	50	96	0.97	0.1432
10:123221179:C:G	50	100	1	0.0955
10:123221234:G:A	50	100	0.98	0.1834
10:123221380:C:T	49	100	1	0.0955
10:123221814:A:T	50	98	0.98	0.2456
10:123222346:A:G	50	98	0.99	0.4546
10:123222867:A:C	50	100	0.98	0.02052
10:123222984:C:T	50	96	0.96	0.2616
10:123223283:C:T	50	100	0.96	0.09532
10:123223386:C:T	50	98	0.95	0.2522
10:123223481:T:C	50	96	0.96	0.4428
10:123223539:T:C	50	100	0.95	0.1407
10:123223654:A:G	50	98	0.94	0.2571
10:123224515:G:T	50	94	0.68	0.03395
10:123225079:G:T	50	100	0.81	0.05592
10:123225120:C:G	50	100	0.87	0.03595
10:123226431:C:T	50	100	0.96	0.1492
10:123226720:T:C	50	100	0.99	0.1492
10:123227160:A:G	50	96	0.9	0.3286
10:123227820:C:G	50	96	0.95	0.4259
10:123227968:C:T	50	100	0.95	0.1084
10:123228231:G:A	50	100	0.88	0.01162
10:123228441:G:A	50	100	0.99	0.03214
10:123228447:C:T	50	100	0.95	0.03813
10:123228637:A:G	50	100	0.95	0.1175
10:123228819:A:C	50	96	0.96	0.4279
10:123229073:A:G	50	100	0.99	0.1487
10:123230325:T:C	49	98	0.7	0.04648
10:123230864:G:A	50	94	0.94	0.4414
10:123231028:C:G	50	100	0.97	0.09223
10:123231032:G:A	50	100	0.99	0.1481
10:123231949:C:T	50	94	0.94	0.4731
10:123232088:C:T	50	96	0.96	0.4285
10:123232207:C:T	50	96	0.97	0.4286
10:123232711:A:T	50	100	0.86	0.01634
10:123232989:G:A	50	100	0.97	0.09187
10:123233304:T:C	38	89.5	0.65	0.03214
10:123234424:C:T	50	100	0.98	0.1483
10:123234727:A:G	50	100	0.92	0.1189
10:123234781:T:C	50	100	1	0.03195
10:123234784:C:G	50	100	0.98	0.1492
10:123234802:T:C	50	96	0.95	0.1663
10:123234977:C:T	50	100	1	0.01162
10:123235135:G:A	50	100	0.97	0.1659
10:123235227:T:C	50	100	1	0.03214
10:123235791:A:G	50	98	0.97	0.2464
10:123235828:A:G	50	100	1	0.01053
10:123235870:T:G	50	100	1	0.01144
10:123236467:A:T	50	100	0.99	0.1609
10:123236588:C:T	50	100	1	0.01053
10:123236694:G:C	50	100	0.91	0.03686
10:123236893:T:C	50	100	0.84	0.0167
10:123236988:T:C	50	100	0.99	0.1609
10:123237190:G:A	50	100	1	0.161
10:123237233:T:C	50	98	0.99	0.283
10:123237398:C:A	50	100	1	0.01053
10:123237603:C:T	50	96	0.99	0.469
10:123237626:C:T	50	100	0.99	0.0955
10:123237930:T:C	50	100	0.87	0.01616
10:123238314:T:C	50	100	1	0.1609
10:123238434:T:C	50	100	1	0.1609
10:123238576:A:C	50	98	0.99	0.09405
10:123238776:T:C	50	100	1	0.1609
10:123238900:C:G	50	100	1	0.1609
10:123239077:T:C	50	98	0.99	0.4532
10:123239152:G:A	50	100	0.99	0.122
10:123239632:T:C	50	100	1	0.1609
10:123239778:T:C	50	96	0.86	0.2371
10:123239962:T:G	50	100	0.99	0.122
10:123240294:T:G	50	100	1	0.01053
10:123240847:G:A	50	100	1	0.1273
10:123241046:T:C	50	100	1	0.01344
10:123241278:T:C	50	98	1	0.09568
10:123241286:C:A	50	100	1	0.01053
10:123241788:G:T	50	100	1	0.03159
10:123242377:A:G	50	100	1	0.163
10:123242969:C:T	50	100	0.99	0.1147
10:123243025:A:G	50	100	0.95	0.03613
10:123243201:T:C	50	98	1	0.1454
10:123243300:C:T	50	100	1	0.163
10:123243335:C:T	50	100	1	0.1287
10:123243609:C:T	50	100	1	0.01344
10:123244114:T:C	50	100	0.99	0.1416
10:123244254:C:A	50	100	0.95	0.05937
10:123245020:C:T	50	100	0.99	0.1463
10:123245036:A:G	50	100	0.95	0.03558
10:123245376:T:G	50	100	0.99	0.1049
10:123245677:C:T	50	100	0.96	0.06808
10:123245752:C:T	50	100	0.95	0.06808
10:123245857:A:T	50	100	1	0.1623
10:123245919:T:A	50	100	1	0.1623
10:123246416:C:T	50	100	1	0.1623
10:123246690:G:A	50	100	1	0.09459
10:123246923:G:A	50	100	1	0.09459
10:123246928:G:A	50	100	1	0.1623
10:123247100:C:T	50	100	1	0.1623
10:123247213:C:T	50	100	1	0.1625
10:123247309:C:T	50	100	0.95	0.03558
10:123247346:A:G	50	100	0.98	0.03359
10:123247483:A:G	50	100	0.94	0.03558
10:123247730:T:C	50	100	1	0.1625
10:123247731:G:A	50	100	1	0.01053
10:123248198:C:A	50	100	1	0.1605
10:123248411:C:T	50	100	0.88	0.01543
10:123248653:A:G	50	100	0.95	0.03558
10:123248757:G:C	50	100	0.99	0.1049
10:123249202:G:A	50	100	0.99	0.2476
10:123249711:T:C	50	100	1	0.1605
10:123249896:T:C	49	100	0.99	0.1209
10:123250124:G:A	50	100	0.99	0.1211
10:123250306:C:G	50	100	0.99	0.4579
10:123250512:G:A	50	100	0.88	0.01688
10:123250548:T:C	50	100	1	0.09477
10:123250571:C:A	50	100	1	0.01053
10:123250716:T:C	50	100	0.99	0.1603
10:123250924:G:A	50	100	1	0.01053
10:123251023:C:G	50	100	0.98	0.1042
10:123252037:C:T	50	96	0.88	0.0138
10:123252168:T:G	50	100	0.97	0.09477
10:123252876:G:A	50	98	0.98	0.0138
10:123254454:C:T	45	97.8	0.67	0.01235
10:123254597:C:T	30	96.7	0.66	0.01852
10:123255410:A:G	47	100	0.86	0.01452
10:123255440:C:G	41	95.1	0.88	0.1191
10:123255443:C:T	47	80.9	0.67	0.06863
10:123255581:T:C	45	97.8	0.79	0.01344
10:123255743:C:T	50	96	0.89	0.03232
10:123255762:C:A	46	87	0.82	0.157
10:123255917:A:G	50	100	0.93	0.03304
10:123255999:T:C	50	100	0.98	0.09096
10:123256190:C:A	50	98	0.97	0.1275
10:123256572:C:A	50	100	0.97	0.06863
10:123256795:C:T	50	100	0.98	0.09314
10:123256915:C:T	50	98	0.99	0.09804
10:123256985:T:C	50	98	0.99	0.1418
10:123257000:T:C	50	100	0.99	0.09368
10:123257656:A:G	50	100	0.96	0.1382
10:123257989:C:T	50	100	0.99	0.09386
10:123258872:G:A	50	100	0.97	0.05374
10:123259508:A:G	50	100	0.97	0.1235
10:123259510:A:G	50	100	0.99	0.09368
10:123260687:C:T	50	100	1	0.1073
10:123260771:C:T	50	96	0.88	0.01434
10:123261705:G:A	50	100	0.99	0.4695
10:123261799:C:G	50	100	1	0.1075
10:123261802:G:A	50	100	1	0.1075
10:123261963:A:C	50	100	0.82	0.04448
10:123262181:A:G	50	100	0.99	0.3887
10:123262305:A:G	50	100	1	0.1416
10:123262344:T:C	50	100	1	0.1416
10:123262345:G:A	50	100	1	0.09495
10:123262437:G:A	50	100	1	0.1082
10:123262462:T:C	50	100	1	0.05392
10:123262556:A:C	50	100	0.99	0.4572
10:123262602:C:T	50	100	0.99	0.4519
10:123262654:T:G	50	100	1	0.1082
10:123263420:C:T	50	98	1	0.1055
10:123263648:G:C	50	100	1	0.1055
10:123264019:C:A	50	100	0.97	0.03686
10:123264583:T:C	50	100	1	0.0118
10:123264728:C:T	50	96	0.88	0.04394
10:123264768:C:A	50	96	0.88	0.01398
10:123265029:G:A	50	100	1	0.4693
10:123265902:A:G	50	100	1	0.06445
10:123266117:C:T	50	100	0.98	0.03686
10:123266246:A:C	50	100	0.98	0.1374
10:123267211:T:C	49	98	0.98	0.06917
10:123267346:A:G	50	100	0.98	0.1374
10:123267822:T:C	50	100	0.98	0.03686
10:123267899:A:G	50	100	1	0.06463
10:123267989:A:C	50	100	1	0.06463
10:123268170:C:T	50	100	1	0.09495
10:123268321:G:A	50	100	1	0.09495
10:123268322:C:T	50	100	1	0.06463
10:123268324:C:T	50	100	0.99	0.1376
10:123268664:G:A	50	100	1	0.4568
10:123268789:A:T	50	100	1	0.4693
10:123268914:A:G	50	100	1	0.06463
10:123268967:C:T	50	96	0.89	0.04394
10:123269071:G:A	50	100	1	0.457
10:123269271:C:T	50	100	0.99	0.09495
10:123269468:A:G	50	100	0.98	0.03704
10:123269579:T:A	50	100	1	0.06481
10:123269624:C:G	50	100	0.99	0.224
10:123269887:C:T	50	100	1	0.06463
10:123270135:A:G	50	100	1	0.06463
10:123270148:T:A	50	100	0.94	0.07062
10:123270191:G:A	50	98	1	0.06463
10:123270585:A:G	50	100	1	0.06972
10:123271370:T:G	49	98	0.98	0.2473
10:123271600:C:G	50	100	0.98	0.06627
10:123271639:T:C	50	98	0.95	0.3206
10:123271667:C:T	50	98	0.96	0.08642
10:123271689:G:A	50	96	0.97	0.1393
10:123271690:C:T	50	98	0.96	0.08624
10:123271712:G:A	50	100	0.98	0.06645
10:123272118:C:T	50	100	0.99	0.08533
10:123272591:A:G	50	100	0.83	0.01779
10:123272750:A:C	50	100	0.98	0.06645
10:123272842:C:T	50	100	0.99	0.08533
10:123272993:C:T	50	100	0.98	0.06645
10:123273053:C:T	50	100	0.98	0.06645
10:123273411:T:G	50	100	0.79	0.01543
10:123273501:C:G	50	100	0.98	0.06645
10:123273831:A:T	50	100	0.98	0.06645
10:123273873:A:G	50	100	0.82	0.01071
10:123275370:G:C	50	98	0.65	0.01434
10:123275689:G:A	50	98	0.99	0.06481
10:123275789:G:T	50	100	0.96	0.03577
10:123276080:T:C	50	96	1	0.3391
10:123276545:T:C	50	100	0.92	0.01053
10:123277585:G:A	50	100	1	0.06627
10:123277659:A:G	50	100	1	0.4034
10:123277866:G:A	50	100	1	0.1307
10:123278007:G:T	50	100	0.8	0.02869
10:123278312:C:T	50	98	1	0.1316
10:123278623:A:C	50	100	0.98	0.0325
10:123279013:G:A	50	100	0.98	0.05955
10:123279077:C:T	50	100	0.99	0.1307
10:123279171:G:A	50	100	1	0.1456
10:123279500:C:G	50	100	0.97	0.1449
10:123279704:C:T	50	100	0.97	0.1193
10:123280136:T:C	50	100	1	0.0374
10:123280190:C:T	50	100	1	0.0187
10:123280224:T:G	50	100	1	0.1425
10:123280260:G:A	50	100	1	0.1425
10:123280884:G:A	50	100	0.93	0.02342
10:123281100:T:A	50	100	0.92	0.02869
10:123281112:C:T	50	98	0.99	0.1287
10:123281140:T:C	50	100	1	0.1472
10:123281226:G:A	50	98	0.99	0.1287
10:123281263:G:C	50	100	1	0.06627
10:123281424:G:A	50	100	1	0.1438
10:123281505:C:T	50	100	0.99	0.1476
10:123281675:G:A	50	100	0.99	0.1471
10:123281999:C:G	50	100	0.98	0.1471
10:123282047:C:A	50	96	0.92	0.3255
10:123282050:C:A	50	98	0.96	0.4354
10:123282053:C:A	50	98	0.98	0.4579
10:123282056:C:A	49	93.9	0.95	0.4419
10:123282059:C:A	50	88	0.94	0.285
10:123282487:G:C	50	98	1	0.4045
10:123282621:G:A	50	100	0.8	0.02487
10:123282917:C:T	50	100	0.94	0.1302
10:123282988:T:G	50	100	0.98	0.0325
10:123283092:C:G	50	100	1	0.06373
10:123283129:C:G	50	96	0.99	0.1463
10:123283130:G:C	50	98	0.61	0.0158
10:123283278:C:T	50	100	0.75	0.01888
10:123283341:G:A	50	98	0.99	0.1469
10:123283457:G:A	50	98	0.98	0.1207
10:123283632:G:C	50	100	0.67	0.02633
10:123284021:G:A	50	98	1	0.4
10:123284382:A:G	50	98	1	0.2749
10:123284510:C:T	50	100	1	0.1255
10:123284610:G:A	50	100	0.99	0.061
10:123284910:G:C	50	100	0.78	0.01525
10:123285734:C:T	50	98	0.95	0.04975
10:123285892:G:A	50	98	1	0.1255
10:123285903:C:T	50	98	0.77	0.0138
10:123286032:C:T	50	100	0.99	0.1098
10:123286330:A:G	50	100	0.99	0.11
10:123286374:G:A	50	100	0.99	0.1071
10:123286461:C:T	50	100	0.99	0.1098
10:123286619:C:T	50	100	0.85	0.01779
10:123286818:C:T	50	100	1	0.06227
10:123287014:C:T	50	100	1	0.01053
10:123287114:G:A	50	100	0.99	0.0699
10:123287464:G:A	50	98	0.96	0.05029
10:123287901:T:A	50	100	1	0.03214
10:123288095:T:C	50	96	0.96	0.03268
10:123289012:C:T	50	100	1	0.06227
10:123289436:T:C	50	100	0.99	0.1091
10:123289443:G:A	50	100	1	0.02233
10:123289543:G:A	50	100	1	0.1206
10:123289760:G:A	50	100	1	0.03123
10:123290340:T:C	50	98	1	0.07371
10:123290359:A:G	50	100	0.96	0.03141
10:123290618:C:T	50	98	0.98	0.3197
10:123290718:T:C	50	98	0.94	0.03867
10:123290813:C:T	50	100	0.88	0.04557
10:123290833:C:G	50	100	1	0.06227
10:123291386:A:C	50	98	0.99	0.1095
10:123291486:A:C	50	100	1	0.1198
10:123291529:C:G	50	98	0.99	0.1095
10:123291533:G:C	50	98	0.99	0.1097
10:123291558:T:C	50	98	0.99	0.1095
10:123291638:A:C	50	98	0.99	0.1095
10:123291733:A:C	50	96	0.87	0.0236
10:123291755:G:A	50	100	0.99	0.1097
10:123292088:A:C	50	100	1	0.3931
10:123292138:T:C	50	100	0.99	0.1808
10:123292184:A:G	50	100	1	0.3219
10:123292455:T:C	44	90.9	0.99	0.1091
10:123292593:G:A	32	90.6	0.82	0.08243
10:123292605:G:A	34	97.1	0.82	0.07825
10:123292913:C:T	50	90	0.98	0.07516
10:123293168:G:A	34	82.4	0.93	0.1155
10:123293180:G:A	33	84.8	0.96	0.116
10:123293449:G:A	49	91.8	0.98	0.1338
10:123293484:G:C	50	100	0.99	0.1098
10:123293488:C:T	50	90	1	0.07335
10:123293497:A:G	50	90	0.99	0.1344
10:123293510:A:G	50	100	0.99	0.1097
10:123293794:T:C	50	100	0.97	0.0305
10:123293929:T:C	50	100	0.96	0.04212
10:123294525:A:G	50	100	0.99	0.1
10:123294532:C:G	50	100	0.99	0.1505
10:123294923:C:T	50	100	0.99	0.1
10:123295036:C:A	50	100	0.99	0.1
10:123295447:G:C	50	100	1	0.2384
10:123295483:T:A	50	100	1	0.2384
10:123295617:G:A	50	100	0.88	0.01053
10:123295711:T:C	50	100	1	0.2353
10:123295726:C:A	50	100	1	0.06264
10:123296024:G:C	50	100	0.85	0.02052
10:123296380:G:A	50	100	1	0.1316
10:123296472:C:A	50	100	1	0.1316
10:123296518:G:A	50	100	1	0.1316
10:123296644:T:C	50	100	1	0.1318
10:123296668:A:G	50	100	1	0.1318
10:123296722:G:A	50	100	1	0.1316
10:123296895:G:C	50	100	1	0.1318
10:123297116:A:C	50	100	0.99	0.1516
10:123297363:T:A	50	100	0.99	0.1523
10:123297585:G:A	50	100	0.99	0.1222
10:123297624:T:C	50	100	1	0.3217
10:123297781:G:A	50	100	0.99	0.09695
10:123297803:G:A	50	100	0.99	0.09695
10:123298211:C:T	50	100	0.98	0.03341
10:123298751:C:T	50	100	0.81	0.02052
10:123298754:A:G	50	98	1	0.3818
10:123298877:G:T	50	100	1	0.06245
10:123299006:T:C	50	100	1	0.3217
10:123299143:G:C	50	100	0.99	0.15310000000000001
10:123299353:T:C	50	100	0.99	0.1534
10:123299408:G:A	50	100	1	0.1211
10:123299445:G:A	50	100	0.99	0.02887
10:123299692:C:A	50	100	0.99	0.1886
10:123299798:T:G	50	100	1	0.1324
10:123299810:C:G	50	100	1	0.06245
10:123299811:G:A	50	100	1	0.1324
10:123299985:T:C	50	100	1	0.1329
10:123300609:A:G	50	100	1	0.1324
10:123300676:T:C	50	100	1	0.01071
10:123300678:T:C	50	100	1	0.1324
10:123300766:T:C	50	100	1	0.3008
10:123300912:T:C	50	100	1	0.3816
10:123300918:C:T	50	100	0.98	0.1324
10:123301390:G:C	50	100	0.93	0.03141
10:123301432:G:A	50	98	1	0.1331
10:123301564:C:T	50	100	1	0.106
10:123301800:C:G	50	100	1	0.1324
10:123301854:A:G	50	100	1	0.1324
10:123301934:A:G	50	100	1	0.1324
10:123302250:C:A	50	100	1	0.1209
10:123302594:C:G	50	100	1	0.1324
10:123302731:T:C	50	100	1	0.1209
10:123302952:A:C	50	100	1	0.1324
10:123303526:G:A	50	100	0.94	0.01344
10:123303616:A:G	50	100	1	0.1325
10:123303855:G:A	50	100	1	0.1324
10:123303856:G:C	50	100	1	0.03341
10:123303860:A:G	50	100	1	0.1324
10:123304009:G:A	50	100	0.97	0.01834
10:123304066:A:T	50	100	0.99	0.01017
10:123304195:G:A	50	100	1	0.1211
10:123304205:C:T	50	100	1	0.01053
10:123304223:C:A	50	100	1	0.1325
10:123304231:A:G	50	100	1	0.1324
10:123304553:C:T	50	100	1	0.3816
10:123304655:C:T	50	100	1	0.1216
10:123304767:C:G	50	100	0.99	0.215
10:123304808:C:T	50	100	1	0.01089
10:123304810:A:G	50	100	0.99	0.2484
10:123305017:T:C	50	100	0.99	0.3212
10:123305564:C:T	50	100	0.99	0.2498
10:123305568:T:C	50	100	1	0.09913
10:123305577:T:C	50	98	1	0.01325
10:123305617:C:T	50	100	1	0.3825
10:123305699:G:A	50	100	1	0.3827
10:123306302:C:T	50	100	1	0.2538
10:123306326:A:T	50	100	1	0.1868
10:123306410:A:T	50	100	1	0.254
10:123306448:C:T	50	100	1	0.1211
10:123307240:C:T	50	100	0.99	0.1115
10:123307444:C:T	50	100	1	0.114
10:123307455:T:C	50	100	1	0.3863
10:123307892:C:G	50	100	1	0.06282
10:123308058:T:G	50	100	1	0.01089
10:123308171:A:G	50	100	1	0.0118
10:123308418:C:A	50	100	0.89	0.01198
10:123308510:A:T	50	100	1	0.2471
10:123308848:C:G	50	100	1	0.06282
10:123308977:T:C	50	100	1	0.3618
10:123309180:A:G	50	100	1	0.1142
10:123309763:T:C	50	98	0.62	0.01561
10:123309803:G:A	50	100	1	0.2471
10:123309885:A:G	50	100	1	0.0118
10:123310577:T:C	50	100	1	0.02469
10:123310952:A:T	50	100	0.99	0.3927
10:123311206:G:T	50	100	1	0.063
10:123311275:C:A	50	100	0.97	0.01834
10:123311845:T:C	50	100	0.97	0.01107
10:123311918:G:A	50	100	0.99	0.03359
10:123311986:C:T	50	100	1	0.0118
10:123312363:G:A	50	100	0.93	0.2734
10:123312512:C:T	50	100	1	0.02015
10:123313165:T:A	50	100	1	0.1394
10:123313225:G:A	50	100	1	0.02015
10:123313235:C:T	50	100	0.99	0.1491
10:123313379:A:G	50	100	1	0.02015
10:123313561:C:T	50	100	1	0.063
10:123314141:G:A	50	100	1	0.1186
10:123314942:C:T	50	100	0.98	0.01144
10:123314958:T:C	50	100	1	0.02015
10:123315488:T:A	50	100	1	0.02124
10:123315785:G:C	50	100	1	0.3871
10:123315960:T:C	50	100	1	0.1389
10:123316073:C:T	50	100	1	0.1151
10:123316193:G:T	50	100	1	0.02015
10:123316490:T:C	50	100	0.92	0.01543
10:123316710:A:G	46	100	1	0.02015
10:123316892:A:G	50	100	0.96	0.01107
10:123317388:A:G	50	100	1	0.02033
10:123317644:T:G	50	100	1	0.1184
10:123317953:G:A	50	100	1	0.01126
10:123317959:T:G	50	100	1	0.01089
10:123317960:G:A	50	100	0.92	0.01089
10:123317996:C:A	50	100	1	0.063
10:123318403:T:C	50	100	1	0.1351
10:123318932:C:T	49	100	1	0.1302
10:123319016:C:G	49	100	1	0.1302
10:123319172:G:A	50	100	0.98	0.05338
10:123319339:C:T	50	100	1	0.3081
10:123319771:A:G	50	100	1	0.3869
10:123319796:G:A	50	100	1	0.13
10:123320717:G:T	50	100	1	0.06318
10:123321074:A:G	50	100	0.87	0.01961
10:123321427:C:T	50	100	1	0.1264
10:123321600:G:A	50	100	0.99	0.3736
10:123321668:G:A	50	98	1	0.376
10:123321958:T:C	50	100	0.99	0.03105
10:123321971:T:C	50	100	1	0.2553
10:123322356:C:T	50	94	0.98	0.2075
10:123322405:C:T	50	100	1	0.1915
10:123322515:A:T	50	100	1	0.1915
10:123322516:G:T	50	100	1	0.1912
10:123322624:G:A	50	100	1	0.1496
10:123322631:A:G	50	100	1	0.3818
10:123322646:A:T	50	100	1	0.3903
10:123322771:T:C	50	100	1	0.1265
10:123323264:A:G	50	100	1	0.2547
10:123323704:C:T	50	98	1	0.06318
10:123323852:C:T	50	98	0.99	0.01344
10:123324124:C:T	50	100	1	0.3816
10:123324167:C:T	50	100	1	0.06318
10:123324347:G:T	50	100	1	0.3811
10:123324540:A:T	50	100	0.98	0.05374
10:123324878:G:A	50	100	1	0.3804
10:123325123:G:A	50	100	1	0.392
10:123325171:G:C	50	100	1	0.06336
10:123325369:C:A	50	100	1	0.1267
10:123325434:A:G	50	100	1	0.3827
10:123326093:G:A	50	100	1	0.1107
10:123326238:G:A	50	100	1	0.3829
10:123326287:A:G	50	100	1	0.1107
10:123326387:A:G	50	100	1	0.3829
10:123326516:G:A	50	100	1	0.06318
10:123326548:C:T	50	100	1	0.3829
10:123326933:T:A	50	100	1	0.1294
10:123326955:C:T	50	100	0.99	0.03268
10:123327445:G:T	50	100	1	0.3844
10:123327881:C:T	50	100	1	0.3834
10:123328064:T:C	50	100	0.64	0.05138
10:123328300:A:T	50	100	1	0.3827
10:123328344:G:A	50	100	0.98	0.05719
10:123328510:T:G	50	100	1	0.3827
10:123328583:G:A	50	100	1	0.01162
10:123328627:G:A	50	100	1	0.063
10:123328766:A:G	50	100	1	0.3918
10:123328987:A:T	50	100	1	0.3824
10:123329237:T:C	50	100	1	0.3911
10:123329848:C:T	50	100	0.99	0.03214
10:123330034:C:T	50	100	1	0.3905
10:123330292:C:A	50	100	0.99	0.03722
10:123330749:A:G	50	100	1	0.3996
10:123330781:G:T	50	100	1	0.1293
10:123330883:T:C	50	100	1	0.2603
10:123331297:A:G	50	100	1	0.3903
10:123331616:C:T	50	100	0.99	0.2008
10:123331802:T:C	50	100	1	0.3903
10:123331830:A:G	50	100	1	0.3903
10:123332100:T:G	50	100	1	0.3903
10:123332179:T:A	50	100	1	0.2634
10:123332418:G:A	50	100	1	0.2008
10:123332593:A:G	50	100	0.97	0.1333
10:123332790:G:A	50	100	1	0.3994
10:123332878:T:C	50	100	1	0.3903
10:123333040:A:G	50	100	1	0.2008
10:123333099:C:T	50	100	1	0.3998
10:123333288:A:G	50	100	1	0.3903
10:123333332:G:A	50	100	1	0.01144
10:123333624:A:G	50	100	1	0.2605
10:123333784:G:T	50	100	1	0.06264
10:123333794:G:A	50	100	1	0.2605
10:123333961:T:C	50	100	1	0.3996
10:123334049:C:G	50	100	0.99	0.03885
10:123334210:A:G	50	100	1	0.3903
10:123334364:C:T	50	100	1	0.06264
10:123334431:G:C	50	100	0.96	0.03885
10:123334439:G:A	50	100	1	0.2607
10:123334526:T:C	50	100	1	0.1293
10:123334585:T:C	50	100	0.99	0.01017
10:123334961:G:A	50	100	1	0.1144
10:123335296:C:G	50	100	1	0.1979
10:123335604:T:G	50	100	1	0.2008
10:123335962:G:A	50	100	1	0.1975
10:123335972:A:G	50	100	1	0.1975
10:123336381:T:G	50	100	1	0.3114
10:123336751:C:T	50	100	1	0.06264
10:123336870:C:T	50	100	1	0.01144
10:123336933:G:A	50	100	1	0.01561
10:123336979:C:A	50	100	0.98	0.07843
10:123337080:C:T	50	100	1	0.1137
10:123337521:A:C	50	100	1	0.39
10:123337560:A:G	50	100	1	0.284
10:123337879:G:A	50	100	1	0.01561
10:123338218:C:T	50	100	1	0.1973
10:123338934:C:A	50	100	1	0.1972
10:123339050:A:G	50	100	1	0.39
10:123339185:G:A	50	100	1	0.1957
10:123339301:G:T	50	100	0.99	0.03504
10:123339526:C:T	50	100	1	0.01144
10:123339757:G:A	50	100	0.99	0.05519
10:123339787:T:A	50	100	1	0.01289
10:123339906:C:T	50	100	1	0.2003
10:123339937:C:T	50	100	1	0.1104
10:123340404:C:T	49	100	0.99	0.2001
10:123340414:C:T	49	100	1	0.1999
10:123340498:T:C	50	100	1	0.1106
10:123340619:G:A	49	95.9	0.98	0.05483
10:123340805:A:G	50	100	1	0.2003
10:123340814:C:T	50	98	0.82	0.02197
10:123341015:G:T	50	100	1	0.3785
10:123341059:C:A	50	100	0.92	0.08043
10:123341094:C:T	50	100	1	0.2004
10:123341390:G:A	50	100	1	0.06681
10:123341583:C:T	50	100	1	0.01144
10:123341676:A:G	50	100	0.99	0.1999
10:123341963:T:C	50	100	1	0.1997
10:123342174:C:T	50	100	1	0.378
10:123342322:C:T	50	100	1	0.1104
10:123343414:G:T	50	100	1	0.06264
10:123343447:G:A	50	100	1	0.01071
10:123343552:G:A	50	100	1	0.1133
10:123343593:C:T	50	100	1	0.01017
10:123343786:T:C	50	100	1	0.1133
10:123343860:A:C	50	100	0.99	0.3192
10:123344001:G:A	50	100	1	0.06699
10:123344431:T:C	50	100	0.99	0.3987
10:123344767:C:T	50	100	1	0.06264
10:123345006:C:T	50	100	0.96	0.01126
10:123345018:C:T	50	100	0.99	0.2059
10:123345089:C:T	50	100	0.98	0.1131
10:123345274:T:C	50	100	1	0.06881
10:123345601:C:T	50	100	1	0.06699
10:123345741:C:T	50	100	1	0.06264
10:123346152:A:G	50	98	0.99	0.1371
10:123346244:A:T	50	100	0.95	0.1158
10:123346343:C:T	50	98	0.99	0.03849
10:123346678:A:G	50	100	0.98	0.4737
10:123347132:G:A	50	100	0.94	0.04121
10:123347717:G:A	50	100	0.96	0.01307
10:123349962:T:C	50	98	0.93	0.2308
10:123350013:C:G	50	96	0.96	0.3504
10:123350131:C:T	50	100	0.98	0.07208
10:123350638:A:G	50	100	0.97	0.01071
10:123350779:C:G	50	100	0.92	0.09477
10:123351107:C:T	50	98	0.9	0.01144
10:123351240:G:A	50	98	0.96	0.266
10:123351369:C:G	50	100	0.96	0.01525
10:123351490:A:G	50	96	0.96	0.427
10:123351536:T:G	50	100	0.96	0.07807
10:123351593:T:C	50	100	0.93	0.01852
10:123351630:A:G	50	100	0.94	0.01852
10:123351704:C:G	50	100	0.94	0.05338
10:123352467:C:T	50	100	0.88	0.03286
10:123352614:T:C	50	100	0.96	0.02306
10:123352661:A:C	50	100	1	0.01144
10:123352874:G:A	50	100	1	0.01144
10:123353067:A:G	50	100	0.98	0.01852
10:123353152:C:T	50	100	0.9	0.01307
10:123353472:A:G	50	100	0.99	0.01852
10:123353554:G:A	50	100	0.9	0.01307
10:123353734:C:T	50	100	0.98	0.3459
10:123353788:G:A	50	98	0.99	0.02941
10:123354500:G:C	50	100	0.98	0.3317
10:123354535:G:A	50	100	0.98	0.3315
10:123354663:A:G	50	100	0.98	0.3126
10:123354858:C:A	50	100	0.93	0.01307
10:123354905:G:A	50	98	0.91	0.01216
10:123354932:C:T	50	100	0.98	0.1796
10:123354988:A:G	50	100	0.96	0.0138
10:123355063:C:T	50	100	0.97	0.01979
10:123355151:C:T	50	100	0.97	0.1218
10:123355451:G:A	50	100	0.99	0.197
10:123355552:C:G	50	100	0.97	0.1213
10:123355660:A:G	50	100	0.86	0.01235
10:123355902:C:A	50	100	0.99	0.04575
10:123356206:G:A	50	100	0.99	0.1825
10:123356246:C:T	50	100	0.94	0.07861
10:123356301:A:T	50	100	0.99	0.06518
10:123356441:T:C	50	100	1	0.01017
10:123356474:C:T	50	100	0.98	0.06245
10:123356645:C:T	50	100	0.97	0.01961
10:123356717:T:G	50	100	0.97	0.01961
10:123358367:C:G	50	100	0.98	0.07226
10:123358924:G:T	50	100	0.99	0.05955
10:123359167:G:A	50	98	0.98	0.2133
10:123359246:A:C	50	96	0.99	0.4359
10:123359519:G:A	50	98	0.89	0.08025
10:123359564:C:T	50	100	0.99	0.05955
10:123360082:C:T	50	98	0.94	0.06627
10:123360107:G:A	50	100	0.97	0.07771
10:123360270:G:C	50	100	1	0.01126
10:123360286:A:C	50	100	0.96	0.03776
10:123360303:C:T	50	96	0.71	0.02633
10:123360454:A:G	50	100	0.98	0.03359
10:123360485:A:G	50	100	1	0.06409
10:123360607:G:T	50	100	0.97	0.01362
10:123360638:T:C	50	96	0.97	0.3324
10:123360772:C:T	50	100	0.85	0.03105
10:123360773:G:A	50	100	1	0.06409
10:123360783:G:A	50	100	1	0.1454
10:123360788:T:A	50	100	1	0.07771
10:123361363:C:T	50	100	0.97	0.01979
10:123361425:C:T	50	100	1	0.06409
10:123361904:C:T	50	98	0.89	0.03613
10:123362350:T:C	50	100	1	0.0256
10:123362496:A:G	50	98	0.96	0.06681
10:123362726:G:A	50	100	1	0.02397
10:123362873:T:C	50	100	1	0.2505
10:123363676:C:T	50	100	1	0.06409
10:123363757:G:A	50	100	1	0.08206
10:123363867:T:C	50	100	1	0.06754
10:123364099:G:T	50	100	0.98	0.06373
10:123364216:G:A	50	100	1	0.0187
10:123364853:C:T	50	100	1	0.07934
10:123364984:T:C	50	100	1	0.148
10:123365010:G:A	50	100	0.98	0.01997
10:123365080:G:A	50	98	1	0.2498
10:123365182:T:C	50	100	1	0.01089
10:123365368:G:T	50	100	0.99	0.4395
10:123365466:C:T	50	100	0.97	0.01816
10:123365635:A:G	50	100	0.99	0.3564
10:123365998:A:G	50	98	1	0.1028
10:123366216:T:G	50	100	1	0.24
10:123366312:C:T	50	100	1	0.03377
10:123366672:A:G	50	100	0.99	0.4041
10:123366861:G:A	50	100	1	0.01162
10:123366888:T:C	50	100	1	0.0207
10:123367151:G:A	50	100	0.98	0.04031
10:123367211:A:G	50	100	0.98	0.06881
10:123367593:G:A	50	100	0.98	0.1358
10:123367861:G:C	50	100	1	0.06409
10:123367874:A:G	50	100	0.98	0.01979
10:123367880:G:C	50	98	0.99	0.1385
10:123367916:C:T	50	100	0.99	0.07426
10:123368029:C:T	50	100	1	0.384
10:123368082:T:C	50	100	1	0.01325
10:123368091:G:A	50	100	1	0.06954
10:123368129:C:G	50	100	1	0.06899
10:123368179:A:G	50	92	0.93	0.09804
10:123368187:A:G	50	100	1	0.1723
10:123368321:A:G	50	100	1	0.2023
10:123368602:C:T	50	100	1	0.1026
10:123368777:C:T	50	100	1	0.06391
10:123368964:A:G	50	100	0.98	0.01979
10:123369045:C:A	50	100	0.98	0.02469
10:123369139:G:A	50	100	0.96	0.02397
10:123369183:A:C	50	100	1	0.06391
10:123369278:G:A	50	100	1	0.06808
10:123369421:C:T	50	100	0.98	0.01979
10:123369988:G:A	50	100	1	0.01888
10:123370640:A:T	50	100	1	0.06808
10:123370790:G:A	50	100	1	0.06826
10:123371411:A:G	50	100	0.98	0.01598
10:123371423:G:A	50	100	0.93	0.01816
10:123371524:A:T	50	100	0.99	0.05283
10:123372477:G:A	50	100	1	0.02905
10:123372612:G:A	50	100	1	0.1672
10:123372683:C:T	50	100	1	0.1674
10:123372767:T:G	50	100	1	0.1672
10:123372768:T:G	50	100	1	0.1674
10:123372918:T:C	50	100	1	0.1017
10:123373023:G:A	50	100	0.97	0.04085
10:123373410:G:C	50	100	0.98	0.01253
10:123373767:G:A	50	100	1	0.065
10:123374494:G:A	50	100	0.99	0.05301
10:123374877:A:T	50	96	0.94	0.2542
10:123375227:C:A	50	96	0.98	0.3361
10:123375867:T:G	50	100	0.99	0.06373
10:123376653:C:G	50	100	0.94	0.08025
10:123376656:A:C	50	100	1	0.104
10:123377400:C:T	50	100	1	0.01344
10:123377546:G:A	50	100	1	0.1038
10:123377578:T:C	50	100	0.87	0.03577
10:123377803:C:G	50	100	0.98	0.01979
10:123378156:G:A	50	100	1	0.1051
10:123378702:C:G	50	100	1	0.03486
10:123378726:C:T	50	100	0.98	0.01144
10:123378946:C:T	50	100	1	0.03486
10:123379083:C:T	50	100	0.98	0.2184
10:123379625:A:G	50	100	0.99	0.02269
10:123379680:G:A	50	100	0.98	0.02033
10:123379689:C:G	50	100	0.98	0.1456
10:123379714:C:T	50	100	1	0.07262
10:123379987:G:T	50	98	0.9	0.01398
10:123380209:C:T	49	100	0.95	0.02179
10:123380243:C:T	49	100	1	0.07244
10:123380299:G:A	50	100	1	0.03486
10:123380574:A:G	50	100	1	0.06445
10:123380642:C:T	50	100	0.99	0.02251
10:123380773:A:G	50	100	1	0.06463
10:123380867:T:G	50	100	1	0.1022
10:123382008:C:T	50	96	0.94	0.03504
10:123382018:C:T	50	100	0.98	0.01979
10:123382158:A:G	50	100	1	0.06445
10:123382276:T:C	50	100	1	0.1024
10:123382900:G:A	50	100	1	0.1024
10:123382957:A:C	50	100	1	0.02923
10:123383051:C:A	50	100	0.82	0.01761
10:123383389:G:A	50	100	1	0.03486
10:123383444:C:T	50	100	0.92	0.03141
10:123383488:G:A	50	98	0.95	0.03595
10:123383489:C:A	50	98	0.95	0.03595
10:123383700:C:T	50	100	1	0.1024
10:123383734:A:G	49	98	0.98	0.4096
10:123383760:C:T	50	100	1	0.07226
10:123383766:G:A	50	98	0.93	0.08079
10:123383818:A:G	50	100	0.98	0.1661
10:123384152:C:T	50	100	1	0.102
10:123384367:C:T	50	100	1	0.05102
10:123384552:G:A	50	100	0.97	0.1258
10:123384824:G:T	50	100	0.98	0.01979
10:123384893:T:C	50	100	0.98	0.01979
10:123385067:A:T	50	100	1	0.06463
10:123386405:T:A	50	100	0.99	0.4098
10:123386561:T:C	50	100	1	0.03468
10:123387063:A:G	50	100	1	0.1024
10:123387091:T:A	50	100	1	0.06445
10:123387149:C:T	50	100	1	0.07208
10:123387405:A:G	50	100	0.99	0.0443
10:123388092:G:A	50	100	0.99	0.04375
10:123388275:G:A	50	100	1	0.03341
10:123388301:C:T	50	98	0.99	0.1654
10:123388386:G:A	50	100	0.97	0.05265
10:123388411:G:A	50	100	0.99	0.0423
10:123388414:G:C	50	100	0.99	0.04357
10:123388496:C:T	50	100	0.99	0.1656
10:123388604:G:A	50	100	0.99	0.07208
10:123388663:A:G	50	100	1	0.1024
10:123388808:A:G	50	100	1	0.1028
10:123389727:G:C	50	100	0.99	0.1652
10:123389901:G:A	50	100	1	0.1024
10:123390247:C:T	50	100	0.98	0.07208
10:123390370:G:T	50	100	1	0.08951
10:123390676:C:T	50	100	0.99	0.01271
10:123390746:G:C	50	100	1	0.06409
10:123390949:A:G	50	100	0.99	0.1658
10:123390983:G:C	50	100	1	0.06373
10:123391013:G:A	50	100	0.92	0.01071
10:123391505:T:G	50	100	0.98	0.1877
10:123391508:C:T	50	100	0.98	0.01616
10:123391703:G:A	50	100	0.98	0.01652
10:123391880:A:G	50	100	0.98	0.01271
10:123392096:G:A	50	100	0.99	0.4212
10:123392419:A:C	50	100	0.96	0.09223
10:123393445:A:G	50	100	0.99	0.09332
10:123393610:C:A	50	100	0.98	0.04121
10:123394063:A:C	50	98	0.99	0.1806
10:123394089:T:C	50	100	0.85	0.01126
10:123394116:G:T	50	96	0.81	0.01126
10:123394146:G:A	50	98	0.99	0.1803
10:123394344:A:G	50	100	0.93	0.0118
10:123394990:A:G	50	98	0.97	0.1057
10:123395035:G:A	50	100	0.86	0.03377
10:123395574:G:A	50	100	0.99	0.06082
10:123395814:G:T	50	100	0.95	0.09241
10:123395894:G:T	50	100	0.9	0.03595
10:123395952:G:A	50	100	0.99	0.09041
10:123396086:T:C	50	100	0.99	0.09041
10:123396370:A:G	50	100	0.98	0.02015
10:123396599:G:T	50	100	0.98	0.0906
10:123396735:G:A	50	100	0.98	0.0906
10:123397432:C:T	50	98	0.99	0.01253
10:123397435:C:T	50	98	1	0.06173
10:123397772:A:C	50	100	0.95	0.0935
10:123397925:G:C	50	100	0.96	0.09259
10:123397946:C:G	50	96	0.98	0.2402
10:123398562:C:T	50	98	0.95	0.08388
10:123398795:G:A	50	98	0.98	0.1358
10:123399123:A:C	50	98	0.93	0.09931
10:123399148:T:G	50	100	0.99	0.06354
10:123399321:C:T	50	100	0.98	0.07208
10:123399786:A:T	50	100	0.87	0.01253
10:123400358:G:T	50	100	1	0.06155
10:123400398:C:T	49	100	1	0.06354
10:123400727:G:T	50	100	0.95	0.09495
10:123400870:G:T	50	98	0.99	0.06173
10:123401008:A:G	50	100	0.9	0.0915
10:123401087:C:T	50	98	1	0.01126
10:123401417:C:A	50	98	0.93	0.3597
10:123401451:G:A	50	98	0.96	0.4822
10:123401614:G:A	50	100	0.99	0.06137
10:123401644:C:T	50	100	1	0.01216
10:123402016:A:G	50	100	0.99	0.04103
10:123402677:G:A	50	98	0.96	0.3983
10:123402779:C:T	50	100	0.99	0.1679
10:123403569:C:G	50	100	1	0.01416
10:123404331:T:G	50	100	1	0.01416
10:123404405:T:C	50	100	0.94	0.03849
10:123404522:G:A	50	98	0.99	0.1705
10:123404666:T:A	50	100	0.97	0.03686
10:123405294:A:G	50	100	1	0.0256
10:123405332:A:G	50	100	1	0.01906
10:123405342:G:A	50	100	1	0.1385
10:123405810:G:A	50	100	0.98	0.1436
10:123405910:C:A	50	98	0.98	0.4521
10:123405958:T:G	50	100	0.99	0.04103
10:123406247:T:C	50	100	1	0.02977
10:123406380:G:A	50	100	0.99	0.0679
10:123406620:G:A	50	100	0.96	0.09477
10:123406813:C:T	50	100	1	0.08243
10:123406958:C:T	50	100	1	0.07371
10:123407040:G:A	50	100	0.99	0.1705
10:123407145:T:G	50	100	1	0.0679
10:123407286:A:T	50	100	1	0.0285
10:123407591:A:G	50	100	0.99	0.04085
10:123407697:C:T	50	100	0.99	0.185
10:123408137:G:C	50	100	1	0.01035
10:123408154:C:T	50	100	1	0.06155
10:123408245:C:A	50	100	1	0.07371
10:123408357:A:G	50	100	1	0.06155
10:123408397:C:T	50	100	1	0.06445
10:123408443:G:C	50	100	1	0.0256
10:123408675:G:C	50	100	0.93	0.04103
10:123408790:A:C	50	100	0.97	0.3751
10:123409986:C:G	50	100	0.98	0.1661
10:123410102:G:A	50	100	0.86	0.01289
10:123410610:G:A	50	100	0.96	0.02451
10:123411159:G:A	50	100	1	0.07371
10:123411945:C:T	50	100	0.99	0.07153
10:123411968:A:G	50	100	1	0.08261
10:123412749:A:C	49	100	0.94	0.2611
10:123412770:G:A	49	100	0.99	0.1705
10:123412833:C:T	50	100	1	0.06754
10:123413028:A:G	50	100	1	0.0256
10:123413297:C:T	50	100	1	0.06754
10:123413484:T:C	50	98	0.99	0.07226
10:123413632:A:G	50	100	0.99	0.1705
10:123414224:C:T	50	100	0.99	0.144
10:123414805:A:G	50	100	0.91	0.02687
10:123414855:A:T	50	96	0.81	0.03776
10:123415254:A:G	50	100	1	0.08243
10:123415412:T:C	50	100	0.99	0.03322
10:123416036:A:G	50	100	0.99	0.1705
10:123416340:T:C	50	100	0.97	0.04648
10:123416484:G:C	48	100	0.98	0.08206
10:123417087:G:A	50	100	0.89	0.02669
10:123417308:A:T	50	100	0.95	0.06009
10:123417879:A:G	50	100	0.88	0.04539
10:123418094:A:G	50	98	0.85	0.03304
10:123418375:G:A	50	100	1	0.02542
10:123418727:A:G	50	100	0.98	0.04829
10:123418877:A:T	50	94	0.86	0.06681
10:123419463:G:A	50	98	0.93	0.05592
10:123419668:G:A	50	94	0.93	0.2151
10:123419890:T:C	50	100	0.95	0.05683
10:123420688:G:A	47	100	0.96	0.05483
10:123421296:C:T	50	100	0.99	0.01162
10:123421461:A:C	50	100	0.93	0.01598
10:123421943:G:A	50	100	0.93	0.07135
10:123422212:T:G	50	100	0.95	0.01961
10:123422343:A:G	50	100	0.97	0.03359
10:123422491:G:T	50	100	0.88	0.0236
10:123422651:G:T	50	100	0.93	0.07153
10:123422895:C:T	50	100	0.96	0.05701
10:123423307:T:C	50	100	0.61	0.01089
10:123423467:A:T	50	96	0.97	0.4628
10:123423679:C:T	50	100	0.93	0.03177
10:123423818:A:G	50	100	0.96	0.04085
10:123423942:T:C	50	100	0.95	0.01961
10:123424010:T:A	50	100	0.95	0.07389
10:123424836:T:C	50	100	0.96	0.05428
10:123424920:C:T	50	98	0.96	0.05664
10:123425590:C:T	50	100	0.94	0.03159
10:123425910:C:T	50	100	0.92	0.01017
10:123425926:C:T	50	96	0.97	0.2157
10:123426254:A:G	50	100	0.99	0.02306
10:123426330:C:T	50	96	0.95	0.1011
10:123426847:G:A	50	100	0.93	0.0719
10:123427108:C:G	50	100	0.96	0.08842
10:123427627:C:T	50	100	0.9	0.01089
10:123428867:G:A	50	98	0.68	0.01017
10:123429272:T:C	50	100	0.89	0.02342
10:123429788:G:A	50	100	0.93	0.01906
10:123430513:T:G	50	100	0.97	0.3804
10:123430839:T:G	50	100	0.95	0.09659
10:123430916:A:G	50	98	0.98	0.2151
10:123431098:T:G	50	100	0.94	0.1316
10:123431114:A:G	50	100	0.98	0.4955
10:123431116:A:G	50	100	0.95	0.08442
10:123431596:T:C	50	98	0.98	0.3804
10:123431689:C:T	50	100	0.96	0.05683
10:123432377:T:G	50	100	0.95	0.07135
10:123432387:T:C	50	100	0.95	0.07135
10:123432398:G:A	50	100	0.95	0.07135
10:123432444:G:A	50	100	0.98	0.3691
10:123432565:A:G	50	98	0.97	0.1518
10:123432733:G:A	50	100	0.95	0.08333
10:123432809:G:A	50	100	0.97	0.2952
10:123433185:A:C	50	100	0.98	0.3689
10:123433188:G:A	50	100	0.98	0.3689
10:123433725:T:G	50	100	0.98	0.3735
10:123434174:G:C	50	100	0.99	0.0138
10:123434230:T:A	50	100	0.94	0.01924
10:123434386:T:A	50	98	0.98	0.2144
10:123434616:G:A	50	100	0.99	0.04466
10:123434768:C:T	50	100	0.95	0.1049
10:123434796:G:A	50	100	0.98	0.05356
10:123434887:T:G	50	100	0.85	0.02342
10:123434986:G:A	50	98	0.75	0.0158
10:123435034:C:T	50	100	0.99	0.01961
10:123435109:G:A	50	100	0.99	0.01888
10:123435110:C:T	50	100	0.95	0.1046
10:123435114:T:C	50	100	0.97	0.4016
10:123435154:G:T	50	100	0.85	0.05882
10:123435263:C:G	50	100	0.92	0.04956
10:123435404:C:T	50	100	1	0.04466
10:123435990:C:T	50	100	0.93	0.01979
10:123436123:C:T	50	100	0.97	0.2389
10:123436630:G:A	50	100	0.99	0.03123
10:123437149:A:G	50	100	0.95	0.09368
10:123437227:T:A	50	100	0.96	0.1895
10:123437356:G:A	50	98	0.97	0.2137
10:123438553:A:G	50	100	0.97	0.08297
10:123439400:A:G	50	100	0.95	0.1048
10:123439581:A:G	50	100	0.98	0.0345
10:123439630:C:T	50	100	0.97	0.07135
10:123439766:G:A	50	100	0.99	0.03123
10:123440008:C:T	50	100	0.97	0.2397
10:123440282:C:T	50	100	0.97	0.04412
10:123441333:G:A	50	100	0.83	0.05556
10:123441374:T:C	50	100	0.98	0.03359
10:123441473:T:G	50	98	0.94	0.1037
10:123441513:G:A	50	100	0.98	0.03086
10:123441734:G:A	50	100	0.87	0.04103
10:123441825:G:A	50	100	0.93	0.07099
10:123442135:C:T	50	100	0.66	0.01071
10:123442256:A:G	50	100	0.92	0.07244
10:123442385:A:G	50	98	0.97	0.05919
10:123443069:G:A	50	100	0.91	0.03032
10:123443563:C:G	50	98	0.97	0.3566
10:123443680:A:G	50	98	0.93	0.1385
10:123443856:T:C	50	100	0.93	0.1389
10:123444230:T:C	50	100	0.94	0.03304
10:123444800:G:A	50	100	0.97	0.0728
10:123444805:C:T	50	100	0.93	0.1062
10:123444902:G:A	50	100	0.96	0.2017
10:123445023:A:T	50	100	0.97	0.1184
10:123445134:C:A	50	100	0.98	0.03377
10:123445206:T:C	50	100	0.94	0.09949
10:123445532:C:G	50	100	0.84	0.0158
10:123445669:A:T	50	100	0.94	0.0699
10:123445888:A:G	50	96	0.95	0.2246
10:123446057:T:G	50	100	0.94	0.0719
10:123446296:C:T	50	100	1	0.02015
10:123446414:G:A	50	100	0.97	0.05465
10:123446471:A:T	50	100	0.98	0.03649
10:123446632:A:G	50	100	0.97	0.01398
10:123446774:C:T	50	98	0.82	0.03667
10:123446967:C:T	50	100	0.96	0.1117
10:123447117:G:T	50	100	0.98	0.1699
10:123447222:C:T	50	100	0.94	0.06972
10:123447417:C:T	50	100	0.98	0.3916
10:123447513:C:T	50	100	1	0.02451
10:123447587:T:C	50	100	1	0.01707
10:123447589:C:T	50	100	0.99	0.01852
10:123447695:G:A	50	98	0.97	0.3479
10:123447973:T:G	50	98	0.95	0.08533
10:123447985:C:T	50	100	0.96	0.1155
10:123448006:G:A	50	100	1	0.04593
10:123448116:C:T	50	100	0.85	0.01997
10:123448257:C:T	50	100	1	0.01253
10:123448514:G:A	50	100	0.98	0.2042
10:123448588:G:A	50	100	0.91	0.0187
10:123448611:C:T	50	100	0.97	0.0955
10:123448621:T:C	50	100	0.99	0.2932
10:123448669:C:T	50	100	0.98	0.4139
10:123448832:A:C	48	97.9	0.93	0.07244
10:123448921:A:G	50	100	0.98	0.07553
10:123448965:G:A	50	100	0.89	0.02397
10:123449043:C:T	50	96	0.97	0.3139
10:123449058:G:A	50	100	0.99	0.01652
10:123449177:T:C	50	100	0.98	0.07625
10:123449379:T:C	50	100	0.9	0.01289
10:123449628:G:A	50	100	1	0.04557
10:123449681:T:C	50	100	1	0.01271
10:123449756:G:A	50	100	0.96	0.1049
10:123449987:A:G	50	98	0.62	0.01271
10:123450638:T:C	50	100	0.98	0.4611
10:123450792:A:T	50	100	1	0.01071
10:123451006:A:G	50	100	0.98	0.03413
10:123451896:T:C	50	98	0.98	0.07081
10:123451959:T:C	49	100	0.98	0.03413
10:123452129:G:C	50	100	0.99	0.2698
10:123452569:G:C	50	100	0.99	0.2899
10:123452925:C:T	50	98	0.76	0.01634
10:123453018:T:C	50	100	0.93	0.05537
10:123453019:G:A	50	100	1	0.0207
10:123453056:C:T	50	100	1	0.01997
10:123453306:T:C	50	100	0.96	0.06954
10:123453936:G:A	50	100	1	0.04049
10:123454023:G:A	50	100	1	0.05755
10:123454195:T:C	50	100	0.97	0.2832
10:123454241:A:G	50	100	0.99	0.03794
10:123454284:A:C	50	100	0.99	0.4562
10:123454366:G:T	50	100	0.96	0.07317
10:123454417:G:T	50	100	1	0.05755
10:123454448:T:C	50	100	1	0.05773
10:123454699:C:T	50	100	0.93	0.05374
10:123454903:T:C	50	100	1	0.02052
10:123454970:C:T	50	100	1	0.01198
10:123455091:C:T	50	100	0.97	0.205
10:123455131:C:T	50	100	0.99	0.07389
10:123455200:A:G	50	100	1	0.05755
10:123455255:C:G	50	100	0.98	0.01725
10:123455257:T:C	50	100	1	0.01271
10:123455315:A:C	50	100	1	0.02033
10:123455512:G:A	50	100	0.99	0.0207
10:123455566:G:A	50	100	0.99	0.03813
10:123455774:G:A	50	100	0.98	0.4243
10:123455788:G:C	50	100	0.99	0.05156
10:123455809:C:T	50	100	0.94	0.09931
10:123455837:C:T	50	100	0.96	0.01943
10:123456226:G:A	50	100	1	0.04176
10:123456254:C:G	50	98	0.98	0.05574
10:123456441:A:G	50	100	0.98	0.05628
10:123456465:G:A	50	100	0.99	0.03595
10:123456495:T:C	50	98	0.97	0.2881
10:123456580:G:T	50	96	0.94	0.07625
10:123456648:A:G	50	96	0.96	0.1169
10:123456667:C:G	50	100	1	0.01452
10:123456716:T:C	50	100	0.98	0.05664
10:123456883:C:T	50	100	0.97	0.2411
10:123457031:T:C	50	100	0.98	0.03086
10:123457380:A:G	50	100	0.99	0.01979
10:123457550:A:G	50	100	0.98	0.2406
10:123457574:A:G	50	96	0.97	0.1427
10:123457778:A:G	50	96	0.97	0.09277
10:123458091:T:C	50	96	0.97	0.1629
10:123458258:G:A	50	100	0.99	0.1057
10:123458310:T:A	50	100	1	0.05102
10:123458380:A:G	50	98	0.98	0.48
10:123458647:T:C	50	96	0.98	0.3076
10:123458659:G:A	50	94	0.98	0.4181
10:123458672:G:A	50	100	1	0.0463
10:123458674:T:C	50	100	0.98	0.03123
10:123458878:A:G	50	98	0.99	0.1186
10:123459034:G:A	50	100	0.98	0.05864
10:123459235:A:C	50	94	0.97	0.09114
10:123459517:C:G	50	100	0.97	0.01216
10:123459525:G:C	50	100	0.99	0.05828
10:123459725:C:T	50	100	0.97	0.1282
10:123459980:T:C	50	100	0.94	0.01924
10:123459996:G:C	50	100	0.99	0.05828
10:123460305:A:G	50	98	0.99	0.4975
10:123460425:C:T	50	100	0.99	0.2447
10:123460520:G:A	50	98	0.99	0.2297
10:123460645:A:T	50	100	0.99	0.0581
10:123460675:C:T	50	100	1	0.1267
10:123460740:C:A	50	100	1	0.1267
10:123460783:C:G	50	98	0.98	0.3682
10:123460795:G:A	50	98	0.98	0.3682
10:123460812:C:T	50	100	0.85	0.0138
10:123460940:A:G	50	98	0.97	0.4806
10:123461041:G:T	50	98	0.72	0.01035
10:123461066:T:A	49	98	1	0.09858
10:123461067:C:A	50	98	1	0.09858
10:123461209:T:C	50	98	1	0.0984
10:123461566:C:A	50	100	0.99	0.1267
10:123461607:C:T	50	100	0.98	0.02269
10:123461890:C:G	50	100	0.96	0.02832
10:123462118:C:T	50	100	0.99	0.0216
10:123462218:T:G	50	100	0.98	0.1868
10:123462521:T:G	50	100	0.98	0.4535
10:123462566:C:T	50	100	0.97	0.3918
10:123462580:C:T	50	98	0.98	0.04031
10:123462759:C:T	50	100	0.97	0.1195
10:123462776:T:A	50	98	0.98	0.05919
10:123463042:G:C	50	100	0.98	0.3893
10:123463046:T:C	50	100	0.97	0.27
10:123463206:A:C	50	100	0.99	0.1193
10:123463346:G:A	50	100	0.97	0.2246
10:123463361:C:T	50	100	0.99	0.03885
10:123463374:C:T	50	100	0.98	0.07916
10:123463826:A:G	50	100	0.99	0.0236
10:123463915:G:A	50	100	0.99	0.0216
10:123463994:C:T	50	100	1	0.05773
10:123464037:G:A	50	100	1	0.05683
10:123464039:A:G	50	100	0.98	0.07916
10:123464154:C:A	50	98	1	0.03994
10:123464156:T:C	50	98	1	0.4733
10:123464681:C:T	50	100	1	0.05701
10:123464744:A:G	50	100	0.99	0.3224
10:123464761:T:A	50	100	1	0.04176
10:123464976:T:A	50	100	0.99	0.05737
10:123465017:A:C	50	100	1	0.1616
10:123465404:G:A	50	100	1	0.2892
10:123465541:C:T	50	100	1	0.289
10:123465579:G:A	50	100	1	0.05701
10:123465648:G:T	50	98	1	0.283
10:123465854:G:T	50	100	1	0.03885
10:123465997:C:T	50	100	0.99	0.4662
10:123466060:T:C	50	100	0.99	0.03794
10:123466286:G:A	50	100	0.99	0.02124
10:123466462:C:A	50	100	0.83	0.01344
10:123466473:C:T	50	100	1	0.0276
10:123466662:C:A	50	100	1	0.2455
10:123466684:C:T	50	100	0.99	0.4662
10:123467044:G:A	50	100	0.91	0.01344
10:123467211:G:A	50	100	1	0.0423
10:123467390:C:T	50	92	0.95	0.07099
10:123467438:A:G	50	94	0.75	0.02215
10:123467588:T:G	50	100	0.99	0.03813
10:123467750:G:A	50	100	0.99	0.05864
10:123467945:A:G	50	100	1	0.4154
10:123468035:C:T	50	100	1	0.0423
10:123468265:T:C	50	100	1	0.4154
10:123468458:C:T	50	100	1	0.0423
10:123468528:G:T	50	100	0.99	0.2204
10:123468609:G:A	50	100	0.99	0.1779
10:123468645:C:T	50	100	1	0.2493
10:123468672:A:G	50	100	0.99	0.03794
10:123469078:T:C	50	100	1	0.124
10:123469147:C:A	50	100	1	0.1247
10:123469306:A:G	50	100	1	0.06645
10:123469485:C:T	49	100	0.99	0.1189
10:123469505:G:A	50	100	1	0.09532
10:123469864:A:G	50	98	1	0.04248
10:123469922:A:G	50	100	0.96	0.01144
10:123470444:G:A	50	98	0.99	0.1162
10:123470670:T:C	50	100	0.99	0.4657
10:123470836:G:A	50	98	0.99	0.3809
10:123471329:T:G	50	100	0.99	0.02487
10:123471350:G:T	50	100	0.99	0.01489
10:123471487:C:T	50	100	1	0.04757
10:123471494:T:A	50	92	0.96	0.465
10:123471503:C:T	50	100	0.96	0.01126
10:123471520:C:T	50	100	1	0.1917
10:123471914:G:A	50	100	1	0.03867
10:123471984:T:C	50	100	1	0.0216
10:123472280:C:T	50	100	1	0.1723
10:123472357:G:A	50	100	0.85	0.01071
10:123472511:T:A	50	100	1	0.2903
10:123472531:C:A	50	100	1	0.02451
10:123472552:C:A	50	100	1	0.1917
10:123472684:T:G	50	100	1	0.2204
10:123472723:C:T	50	100	1	0.1797
10:123472762:T:C	50	100	1	0.4259
10:123472835:G:A	50	100	1	0.04375
10:123472878:A:G	50	100	1	0.1981
10:123472995:C:A	50	100	1	0.04375
10:123473252:C:T	50	100	1	0.1118
10:123473479:T:A	50	100	0.99	0.1718
10:123473537:G:A	50	100	1	0.4472
10:123473633:G:A	50	100	1	0.04375
10:123473665:C:T	50	100	1	0.4791
10:123473668:C:A	50	100	1	0.1244
10:123473669:G:A	50	100	1	0.1599
10:123474015:A:C	50	100	1	0.1768
10:123474352:G:T	50	100	1	0.1594
10:123474976:T:C	50	100	0.98	0.4628
10:123475116:C:T	50	100	1	0.04702
10:123475117:A:G	50	100	1	0.4635
10:123475158:C:T	50	100	0.85	0.01289
10:123475374:T:C	50	100	1	0.0216
10:123475435:C:T	50	100	1	0.1265
10:123476090:G:A	50	100	0.93	0.01725
10:123476166:T:C	50	100	1	0.337
10:123476231:A:G	50	100	1	0.4691
10:123476265:G:A	50	100	0.99	0.1596
10:123476448:C:T	50	100	1	0.3368
10:123476450:G:A	50	96	0.95	0.03468
10:123477283:G:A	50	100	0.99	0.07262
10:123477286:C:T	50	100	0.92	0.03431
10:123477328:G:A	50	100	0.99	0.1596
10:123477348:T:C	50	100	1	0.4621
10:123477394:G:A	50	100	0.99	0.07262
10:123477440:G:A	50	100	1	0.0216
10:123477481:A:G	50	100	0.91	0.03704
10:123477596:T:G	50	100	1	0.3517
10:123477642:T:G	50	100	1	0.0443
10:123477643:A:G	50	100	1	0.3711
10:123477825:G:T	50	100	1	0.2769
10:123477841:C:T	50	100	1	0.2769
10:123477924:T:A	50	100	1	0.3517
10:123478090:C:T	50	100	0.99	0.1098
10:123478153:C:A	50	100	0.98	0.0472
10:123478519:G:A	50	100	1	0.3513
10:123478730:G:A	50	100	1	0.0216
10:123478764:C:T	50	100	0.97	0.06863
10:123478803:G:A	50	100	0.99	0.3509
10:123478954:T:A	50	100	0.91	0.01344
10:123478971:C:G	50	100	0.99	0.3607
10:123479016:C:A	50	100	0.98	0.0472
10:123479156:A:G	50	100	1	0.03704
10:123479218:G:A	50	100	1	0.0207
10:123479493:C:G	50	100	0.99	0.3511
10:123479695:G:A	50	100	1	0.03922
10:123479736:G:T	50	100	0.99	0.3499
10:123479886:C:T	50	100	0.99	0.3499
10:123480163:C:T	50	100	0.95	0.05646
10:123480171:G:A	50	100	0.99	0.1117
10:123480230:T:C	50	100	1	0.05701
10:123480318:G:A	50	100	1	0.03922
10:123480440:A:G	50	100	0.96	0.04739
10:123480792:A:G	50	100	1	0.0207
10:123481074:A:C	50	100	1	0.1638
10:123481131:G:A	50	100	1	0.03667
10:123481186:G:T	50	100	1	0.03232
10:123481227:A:C	50	100	1	0.01017
10:123481309:C:T	50	100	0.96	0.07135
10:123481446:T:C	50	100	0.96	0.07135
10:123481708:A:G	50	100	1	0.01017
10:123481786:T:C	50	100	1	0.1042
10:123481876:T:G	50	84	0.96	0.3624
10:123481932:T:C	50	100	0.99	0.1638
10:123482160:T:C	50	100	0.98	0.1244
10:123482212:C:T	50	100	0.98	0.07153
10:123482440:G:C	50	100	0.98	0.07153
10:123482559:C:T	50	100	1	0.1638
10:123482767:C:T	50	100	0.99	0.382
10:123482797:C:T	50	100	0.99	0.1107
10:123482895:C:T	49	100	1	0.2023
10:123482904:A:G	50	100	1	0.1638
10:123482933:G:A	50	100	0.96	0.0207
10:123483002:A:G	50	100	0.98	0.07153
10:123483463:C:T	50	100	0.99	0.01543
10:123483758:C:T	50	100	1	0.1142
10:123483822:G:T	50	100	0.94	0.04829
10:123484138:A:G	50	100	1	0.2992
10:123484337:C:A	50	100	1	0.1638
10:123484345:C:T	50	100	1	0.1273
10:123484368:G:A	50	100	0.87	0.0158
10:123484375:A:G	50	100	1	0.1638
10:123484497:G:A	50	100	1	0.1638
10:123484617:G:T	50	100	0.98	0.07171
10:123484635:G:C	50	100	1	0.1638
10:123484642:C:T	50	100	1	0.1638
10:123485147:C:T	50	100	0.97	0.05592
10:123485498:T:A	50	100	1	0.03649
10:123485699:T:C	50	100	0.99	0.3382
10:123485806:C:T	50	100	1	0.05646
10:123485807:G:A	50	100	0.99	0.01543
10:123485840:T:G	50	100	1	0.1037
10:123485895:G:C	50	100	1	0.03232
10:123485995:C:G	50	100	1	0.1351
10:123486077:A:G	50	100	0.98	0.07153
10:123486420:C:T	50	100	1	0.02088
10:123486543:T:C	50	100	1	0.2976
10:123486650:A:G	50	100	1	0.2017
10:123486681:C:T	50	100	1	0.4877
10:123487189:G:T	50	100	1	0.4877
10:123487822:C:T	50	100	0.98	0.04829
10:123487946:A:G	50	100	1	0.4906
10:123488021:C:A	50	100	1	0.2017
10:123488618:G:A	50	100	1	0.1244
10:123488656:C:G	50	100	0.96	0.05701
10:123488667:G:C	50	100	1	0.1353
10:123488934:T:C	50	100	1	0.3898
10:123489544:G:A	50	100	1	0.3419
10:123489704:A:G	50	100	1	0.03649
10:123490118:G:A	50	100	1	0.1271
10:123490248:T:C	50	100	1	0.342
10:123490340:A:T	50	100	0.98	0.04702
10:123490466:C:T	50	100	1	0.2738
10:123490528:T:G	50	100	1	0.2001
10:123490743:T:C	50	100	1	0.1245
10:123490825:T:C	50	100	1	0.4031
10:123491135:G:A	50	100	1	0.1019
10:123491285:G:A	50	100	0.89	0.03159
10:123491541:G:C	50	100	1	0.02687
10:123491619:G:A	50	100	1	0.0207
10:123491778:C:T	50	100	1	0.02651
10:123491892:G:A	50	100	1	0.1997
10:123492159:G:A	50	100	0.99	0.1737
10:123492235:T:A	50	100	0.99	0.3315
10:123492399:C:A	50	100	0.99	0.3279
10:123492400:A:G	50	100	0.99	0.1206
10:123492577:G:A	50	100	0.98	0.1946
10:123492629:G:T	50	100	0.99	0.1015
10:123492738:G:T	50	100	0.99	0.173
10:123492778:G:A	50	100	0.97	0.05846
10:123492800:G:A	50	100	0.99	0.3259
10:123493198:A:G	50	98	0.94	0.01634
10:123493281:A:G	49	100	1	0.01198
10:123493531:G:A	49	100	0.99	0.173
10:123493721:T:C	50	100	1	0.3381
10:123493806:G:A	50	100	0.99	0.1865
10:123494264:G:A	50	100	1	0.03631
10:123494769:T:C	49	100	1	0.2665
10:123494900:A:C	50	100	1	0.3983
10:123494942:G:A	50	100	0.99	0.04593
10:123495346:G:A	50	100	0.99	0.1015
10:123495557:T:C	50	100	1	0.3382
10:123495775:C:T	50	100	0.99	0.1874
10:123495792:T:G	50	100	1	0.213
10:123496579:G:T	50	100	0.98	0.1736
10:123496700:A:C	50	100	0.99	0.3887
10:123496812:G:A	50	100	0.99	0.04575
10:123497057:C:G	50	100	1	0.1273
10:123497888:G:A	50	100	0.96	0.01743
10:123498092:T:C	50	98	0.99	0.2237
10:123498644:T:A	50	98	0.88	0.02397
10:123498821:T:G	50	96	0.94	0.2634
10:123498841:G:T	50	100	0.96	0.3139
10:123498899:C:T	50	100	0.96	0.3301
10:123499105:C:T	50	100	0.97	0.01561
10:123499167:G:A	50	100	0.83	0.02052
10:123499395:G:A	50	94	0.74	0.07716
10:123499752:G:T	50	100	0.66	0.02251
10:123499884:T:C	50	100	0.87	0.06663
10:123500053:C:T	50	100	0.96	0.01598
10:123500100:C:A	50	96	0.91	0.2538
10:123500264:A:G	50	100	0.9	0.05428
10:123500403:A:G	50	98	0.92	0.02106
10:123500608:A:G	50	100	0.93	0.0158
10:123500838:G:A	50	98	0.93	0.02106
10:123501407:A:C	50	100	0.98	0.3422
10:123502232:G:A	50	100	0.97	0.303
10:123502260:A:G	50	100	1	0.03468
10:123502407:A:G	50	98	0.98	0.37
10:123502460:C:T	50	100	1	0.03468
10:123502560:C:G	50	98	0.99	0.2758
10:123503248:A:G	50	98	0.98	0.3631
10:123503498:A:G	50	100	0.98	0.04031
10:123503986:C:A	47	95.7	0.98	0.3228
10:123504000:A:G	47	97.9	0.97	0.2397
10:123504897:G:A	50	100	1	0.03486
10:123504900:G:A	50	98	0.99	0.2373
10:123505011:A:G	50	100	0.98	0.2914
10:123505409:G:C	50	96	0.98	0.3883
10:123505435:G:T	50	98	0.99	0.03504
10:123505674:A:G	50	96	0.97	0.2923
10:123506028:G:A	50	98	0.87	0.01271
10:123506167:A:G	50	96	0.92	0.1189
10:123506288:C:T	50	98	0.97	0.2956
10:123506337:A:G	50	98	0.99	0.05901
10:123506519:T:C	50	96	0.98	0.2812
10:123506691:C:A	50	96	0.98	0.2812
10:123506847:T:C	50	96	0.98	0.2983
10:123506911:G:A	50	98	0.99	0.02923
10:123507738:T:C	50	98	0.98	0.2834
10:123507889:T:C	50	96	0.67	0.04357
10:123507934:A:G	50	100	0.94	0.1707
10:123507942:A:T	50	100	0.99	0.01344
10:123508215:T:G	50	100	0.98	0.2918
10:123508320:A:G	50	100	0.99	0.01598
10:123508346:C:A	50	98	0.99	0.02905
10:123508350:C:T	50	100	1	0.03994
10:123508642:T:C	50	100	1	0.03994
10:123509121:G:C	50	100	0.99	0.01598
10:123509268:A:G	50	100	1	0.01688
10:123509744:G:A	50	100	0.99	0.01598
10:123509883:C:T	50	98	0.98	0.2958
10:123510075:G:C	50	98	0.85	0.02578
10:123510339:C:T	50	100	0.98	0.2349
10:123510399:G:T	50	98	0.98	0.2643
10:123510471:C:T	50	100	0.99	0.01198
10:123510858:C:T	50	98	0.99	0.02923
10:123510864:C:G	49	100	0.99	0.01598
10:123511146:A:C	50	98	0.99	0.02905
10:123511257:A:G	50	100	0.97	0.2391
10:123511313:A:G	50	100	1	0.04012
10:123511387:G:A	50	98	0.98	0.2397
10:123511424:G:C	50	98	0.99	0.02905
10:123511513:C:T	50	98	0.99	0.02614
10:123511552:T:A	50	100	0.94	0.06899
10:123511554:T:C	50	100	0.99	0.2997
10:123511682:G:A	50	100	0.94	0.06935
10:123511737:G:A	50	100	0.78	0.0187
10:123511976:G:A	50	100	0.98	0.2389
10:123512529:T:C	50	100	0.99	0.06227
10:123512636:G:A	50	98	0.99	0.01561
10:123512772:A:G	50	100	0.98	0.2994
10:123512919:C:G	50	100	0.95	0.04866
10:123512929:G:C	50	100	0.95	0.0492
10:123513229:C:T	50	96	0.95	0.2186
10:123513230:G:A	50	100	0.99	0.01271
10:123513675:C:T	50	98	0.96	0.321
10:123513997:C:T	50	100	0.93	0.1481
10:123514023:G:A	50	96	0.95	0.2313
10:123514321:A:T	49	100	0.94	0.1701
10:123514618:A:C	50	96	0.94	0.2705
10:123514710:G:A	50	96	0.95	0.2215
10:123514901:G:T	50	100	0.99	0.01107
10:123515059:A:G	50	100	0.96	0.03558
10:123515284:C:T	50	100	0.91	0.01235
10:123515520:A:G	50	90	0.87	0.465
10:123515585:C:T	50	92	0.9	0.14
10:123515847:T:C	50	84	0.86	0.3785
10:123515942:G:A	50	92	0.9	0.1142
10:123516099:A:G	50	100	0.72	0.01271
10:123516270:C:A	50	92	0.81	0.1981
10:123516462:A:G	50	82	0.72	0.1914
10:123516560:G:C	50	94	0.63	0.07444
10:123517050:C:T	50	100	0.76	0.0374
10:123517167:G:A	50	98	0.72	0.08206
10:123518049:C:G	50	98	0.76	0.154
10:123518440:A:G	50	100	0.79	0.1525
10:123519290:A:C	50	84	0.75	0.4846
10:123519556:G:A	50	90	0.76	0.3235
10:123519695:C:T	50	94	0.69	0.05211
10:123519900:C:G	50	98	0.69	0.1049
10:123520147:A:C	50	94	0.7	0.08624
10:123520383:A:G	49	93.9	0.7	0.1127
10:123520422:C:T	40	87.5	0.7	0.06935
10:123520521:T:C	50	84	0.8	0.4267
10:123520552:G:C	50	96	0.77	0.01906
10:123520672:G:A	50	98	0.91	0.05882
10:123521265:C:T	50	100	0.88	0.03377
10:123521383:A:G	50	100	0.93	0.1275
10:123521611:G:A	50	100	0.96	0.07426
10:123521619:G:A	50	100	0.96	0.07371
10:123521675:G:T	50	100	0.98	0.2709
10:123521810:T:C	50	100	0.96	0.1786
10:123522145:C:T	50	98	0.98	0.02233
10:123522442:T:G	50	98	0.97	0.04049
10:123522471:G:A	50	98	0.97	0.3384
10:123522500:T:C	50	100	0.96	0.183
10:123522508:C:T	50	98	0.96	0.03214
10:123522606:T:A	50	100	0.98	0.1255
10:123522661:T:G	50	100	0.97	0.1821
10:123522686:G:A	50	98	0.97	0.1004
10:123523832:G:A	50	100	0.98	0.01362
10:123523849:C:A	50	100	0.99	0.1249
10:123524603:C:G	50	100	0.98	0.01961
10:123524689:A:T	50	96	0.98	0.3034
10:123525082:A:C	50	98	0.99	0.4227
10:123525316:T:C	50	94	0.99	0.1064
10:123525485:T:C	50	100	0.98	0.04448
10:123525927:T:G	50	100	0.98	0.4147
10:123526359:G:A	50	100	0.99	0.2613
10:123526409:C:T	50	100	0.98	0.01126
10:123526421:A:C	50	96	0.99	0.2304
10:123526800:C:G	50	98	0.99	0.3807
10:123527033:A:T	50	100	1	0.01198
10:123527303:G:A	50	100	0.99	0.2959
10:123527310:C:T	50	98	0.95	0.02651
10:123527427:A:G	50	100	1	0.1256
10:123527794:C:T	49	98	0.98	0.1225
10:123527896:A:G	50	98	0.98	0.04884
10:123527921:C:G	50	100	1	0.1253
10:123528276:G:A	50	100	0.99	0.1017
10:123528461:A:G	50	98	0.94	0.02415
10:123528629:A:G	50	100	0.99	0.4446
10:123528696:A:G	49	100	0.94	0.02433
10:123528788:C:T	50	98	0.99	0.2593
10:123529006:T:A	50	100	1	0.05792
10:123529221:A:G	50	100	1	0.1122
10:123529330:A:G	50	98	0.99	0.2858
10:123529393:C:T	50	100	0.99	0.1302
10:123529420:C:T	50	100	0.99	0.065
10:123529821:C:G	50	100	0.98	0.3161
10:123530269:G:T	50	98	0.99	0.3557
10:123530347:G:A	50	98	1	0.06245
10:123530445:C:G	50	100	1	0.0138
10:123530501:G:A	50	100	1	0.05683
10:123530506:C:T	50	98	0.99	0.2988
10:123530595:T:C	50	100	0.94	0.01434
10:123530703:A:C	50	100	0.99	0.0138
10:123531152:G:A	50	98	0.98	0.2244
10:123531222:C:T	50	98	0.99	0.2248
10:123531399:C:G	50	98	0.98	0.3028
10:123531409:A:G	50	100	0.98	0.09604
10:123531571:G:A	50	100	0.99	0.09713
10:123531598:T:C	50	96	0.99	0.3947
10:123531689:T:A	50	100	0.98	0.1113
10:123531698:G:A	50	98	1	0.0659
10:123532026:G:A	49	98	0.99	0.2335
10:123532272:G:A	50	100	0.99	0.04557
10:123532742:C:T	50	100	0.94	0.01434
10:123532853:A:C	50	100	1	0.01198
10:123532989:A:G	50	100	1	0.04975
10:123532998:G:A	50	100	0.99	0.0955
10:123533209:C:T	50	98	1	0.1462
10:123533248:G:C	49	100	1	0.01398
10:123533436:A:T	50	98	1	0.2484
10:123533488:T:C	50	100	1	0.2035
10:123533522:A:G	50	98	1	0.1309
10:123533552:G:A	50	98	1	0.2475
10:123533616:C:T	50	100	1	0.02614
10:123533617:C:A	50	100	1	0.2035
10:123533618:C:G	50	100	1	0.2035
10:123533768:A:G	50	100	1	0.2402
10:123534061:T:C	50	100	1	0.24
10:123534334:C:T	50	100	0.99	0.2333
10:123534673:C:A	50	100	1	0.05211
10:123534792:G:T	50	100	1	0.09622
10:123534890:C:G	50	98	1	0.05537
10:123535055:C:G	50	98	1	0.1037
10:123535068:G:C	50	100	1	0.05229
10:123535133:C:T	50	100	1	0.3609
10:123535298:T:C	50	100	1	0.1984
10:123535560:A:G	50	100	1	0.1046
10:123535739:C:T	50	100	1	0.05628
10:123535871:G:A	50	100	1	0.4624
10:123535916:T:C	50	100	1	0.3925
10:123536188:G:C	50	98	1	0.01162
10:123536207:G:C	50	100	1	0.4668
10:123536234:T:C	50	100	0.98	0.3865
10:123536256:G:A	50	100	1	0.01398
10:123536466:G:A	50	100	1	0.09641
10:123536741:G:A	50	100	1	0.01398
10:123536782:A:G	50	100	1	0.01053
10:123536841:C:T	50	100	1	0.01398
10:123536856:C:T	50	100	0.99	0.0955
10:123537019:G:A	50	100	0.9	0.01053
10:123537041:A:G	50	100	1	0.08079
10:123537054:C:T	50	100	1	0.05428
10:123537117:C:T	50	100	0.9	0.01053
10:123537334:G:A	50	100	1	0.09604
10:123537766:T:C	50	100	1	0.01924
10:123537779:A:G	50	100	1	0.09604
10:123537961:C:G	50	100	1	0.1941
10:123538205:T:A	50	100	1	0.2593
10:123538229:G:C	50	100	0.91	0.01053
10:123538326:T:A	50	100	1	0.2542
10:123538488:A:G	50	100	1	0.07426
10:123538888:G:A	50	100	1	0.329
10:123539069:G:A	50	100	1	0.329
10:123539309:T:A	50	100	1	0.2545
10:123539471:G:A	50	100	1	0.2544
10:123539514:A:G	50	100	1	0.09586
10:123539715:A:T	50	100	1	0.1474
10:123539730:G:A	50	100	1	0.01924
10:123540285:T:C	50	100	1	0.2493
10:123540398:G:A	50	100	0.98	0.04593
10:123540426:A:G	50	100	1	0.05882
10:123540506:A:G	50	100	1	0.05864
10:123540532:T:G	50	100	1	0.09586
10:123540750:T:C	50	100	1	0.3342
10:123540957:C:T	50	100	1	0.06191
10:123541653:G:A	50	100	1	0.05955
10:123541840:T:G	50	100	1	0.1948
10:123541974:A:T	50	98	1	0.01416
10:123541986:G:A	50	100	1	0.1576
10:123542286:T:C	50	100	1	0.09659
10:123542539:T:C	50	100	1	0.05864
10:123542546:A:G	50	100	1	0.05864
10:123543116:A:G	50	100	1	0.3206
10:123543867:C:T	50	100	1	0.2533
10:123544223:C:T	50	98	1	0.2518
10:123544240:C:G	50	100	0.97	0.1514
10:123544955:A:G	50	100	0.99	0.2133
10:123544977:A:G	50	100	1	0.07335
10:123544989:C:T	50	98	1	0.01416
10:123545035:T:G	50	100	1	0.05864
10:123545295:C:T	50	100	0.97	0.08297
10:123545335:A:G	50	100	0.99	0.05864
10:123545414:A:T	50	100	0.98	0.07099
10:123545619:A:G	50	100	1	0.08025
10:123545983:G:A	50	98	1	0.01416
10:123547213:T:C	50	100	0.91	0.01053
10:123548180:C:T	50	98	0.99	0.05265
10:123548266:T:A	50	100	0.99	0.4817
10:123548319:G:A	50	100	1	0.01471
10:123548419:G:A	50	100	0.99	0.05265
10:123548684:G:A	50	100	0.96	0.04139
10:123548693:G:A	50	100	0.99	0.3963
10:123548734:C:T	50	100	0.94	0.01089
10:123548766:A:G	50	98	0.99	0.4584
10:123548805:T:G	50	98	0.99	0.396
10:123549344:A:C	50	100	0.99	0.05301
10:123549632:T:C	50	100	0.98	0.06572
10:123550368:G:C	50	100	0.97	0.1438
10:123550391:G:A	50	100	0.95	0.03704
10:123550486:C:T	50	100	0.97	0.2598
10:123550688:C:T	50	98	0.97	0.3669
10:123550716:C:T	50	100	0.97	0.05211
10:123550719:C:T	50	100	0.97	0.05156
10:123550731:G:A	50	98	0.98	0.05737
10:123550760:G:C	50	100	0.97	0.05428
10:123550983:G:A	50	100	0.99	0.1443
10:123551144:T:C	50	98	0.99	0.1422
10:123551147:G:A	50	100	0.98	0.01507
10:123551180:G:A	50	100	0.98	0.09096
10:123551796:G:A	50	100	0.98	0.05392
10:123551976:C:A	50	100	0.96	0.02088
10:123552065:G:T	50	100	1	0.04956
10:123552166:T:C	50	100	0.99	0.2729
10:123552337:G:A	50	98	0.99	0.05102
10:123552386:G:A	50	100	0.99	0.2725
10:123552439:T:C	50	100	0.99	0.09513
10:123552444:A:T	50	100	0.99	0.2732
10:123552662:C:T	50	100	0.98	0.2593
10:123553002:G:A	50	100	0.99	0.02124
10:123553155:C:T	50	100	1	0.08914
10:123553223:A:G	50	98	0.97	0.0325
10:123553252:G:A	50	100	0.98	0.2438
10:123553390:G:A	50	100	1	0.1806
10:123553887:C:T	50	100	1	0.01017
10:123553994:T:C	50	100	0.99	0.0935
10:123554007:A:C	50	100	0.99	0.09132
10:123554096:T:C	50	100	1	0.2636
10:123554312:G:A	50	100	1	0.2721
10:123554661:T:G	50	100	1	0.3482
10:123555209:G:A	50	100	0.99	0.2108
10:123555426:C:T	50	100	0.99	0.3333
10:123555499:C:T	50	100	1	0.08188
10:123555954:G:A	50	98	0.99	0.04884
10:123556064:G:A	50	100	0.99	0.08987
10:123556156:C:T	50	98	0.99	0.3546
10:123556326:A:G	50	98	1	0.305
10:123556344:G:A	50	100	1	0.3061
10:123556424:C:T	50	100	1	0.2603
10:123556434:G:A	50	100	1	0.04956
10:123556509:A:G	50	100	1	0.04956
10:123556566:C:T	50	96	0.97	0.0492
10:123556616:C:G	50	100	0.99	0.08569
10:123556868:C:T	50	100	1	0.01398
10:123557001:C:T	50	98	1	0.05919
10:123557056:T:G	50	100	0.98	0.04975
10:123557078:C:T	50	100	1	0.0276
10:123557103:C:T	50	100	1	0.01198
10:123557366:G:A	50	100	1	0.0118
10:123557429:C:T	50	100	1	0.2605
10:123557921:C:T	50	100	0.99	0.2609
10:123558089:C:A	50	100	0.99	0.04448
10:123558121:C:T	50	100	0.98	0.2687
10:123558295:T:A	50	100	0.97	0.05029
10:123558522:G:T	50	100	0.99	0.3506
10:123558658:G:C	49	100	0.97	0.3032
10:123558683:G:A	50	100	0.98	0.2015
10:123558715:G:T	50	96	0.94	0.1393
10:123558767:A:G	50	98	0.98	0.2386
10:123558775:C:G	50	100	0.99	0.01289
10:123558841:G:A	50	100	0.99	0.268
10:123558843:C:T	50	100	1	0.1215
10:123558870:G:A	49	98	0.91	0.01852
10:123558928:G:A	50	98	0.69	0.03268
10:123558999:G:A	50	100	0.99	0.173
10:123559071:T:C	50	100	0.99	0.2436
10:123559130:G:A	50	98	0.99	0.2302
10:123559200:G:A	50	100	1	0.05065
10:123559526:T:C	50	100	0.99	0.08333
10:123559591:C:A	50	100	1	0.1166
10:123559774:A:C	50	100	0.99	0.1885
10:123559890:G:A	50	100	1	0.118
10:123560027:T:C	50	100	0.99	0.1883
10:123560040:C:T	50	100	1	0.02179
10:123560346:G:A	50	100	1	0.1883
10:123560357:G:A	50	100	1	0.155
10:123560484:C:T	50	100	1	0.0216
10:123560511:C:T	50	100	0.99	0.2424
10:123560569:A:G	50	100	0.98	0.1892
10:123560594:G:A	50	100	1	0.05065
10:123560788:A:G	50	100	0.98	0.03141
10:123561043:C:T	50	100	1	0.4909
10:123561082:A:G	50	100	1	0.2191
10:123561389:C:T	50	100	0.99	0.1774
10:123561418:C:A	50	100	1	0.08134
10:123561423:G:A	50	100	1	0.05646
10:123562003:T:G	50	100	1	0.2781
10:123562595:C:T	50	100	1	0.05174
10:123562643:T:C	50	100	1	0.02941
10:123562781:A:G	50	100	1	0.2429
10:123562869:A:G	50	100	1	0.02342
10:123563034:G:T	50	98	0.99	0.4466
10:123563319:C:T	50	100	1	0.4898
10:123563352:G:A	50	100	1	0.0118
10:123563813:T:C	50	100	1	0.3052
10:123564102:A:G	50	100	0.97	0.03068
10:123564482:T:C	50	100	1	0.01253
10:123564557:A:G	50	100	1	0.0167
10:123564821:A:C	50	98	0.99	0.08515
10:123564866:A:C	50	100	1	0.02397
10:123565081:C:T	50	98	0.99	0.1088
10:123565139:G:A	50	100	0.99	0.01725
10:123565185:G:A	50	100	0.96	0.1342
10:123565440:T:C	50	98	0.77	0.01561
10:123565442:G:A	50	98	0.97	0.01616
10:123565701:C:T	50	98	0.99	0.1765
10:123565709:C:T	50	98	1	0.3037
10:123565758:A:G	50	100	0.99	0.2709
10:123565796:T:C	50	96	0.99	0.2496
10:123565914:C:A	50	100	0.99	0.06899
10:123565922:T:C	50	100	0.98	0.04811
10:123565951:T:C	50	100	0.99	0.04575
10:123565971:C:T	50	100	1	0.0118
10:123566348:A:G	50	100	0.98	0.122
10:123566588:G:A	50	98	0.97	0.1854
10:123566781:G:T	50	100	0.99	0.0866
10:123567039:G:A	50	100	1	0.3896
10:123567182:A:T	50	100	1	0.3893
10:123567198:T:C	50	100	1	0.329
10:123567203:T:A	50	98	0.99	0.4067
10:123567237:A:T	50	100	1	0.05991
10:123567268:G:A	50	100	0.94	0.07407
10:123567280:G:C	50	100	1	0.3893
10:123567305:G:A	50	100	1	0.3898
10:123567325:T:G	50	98	0.99	0.2062
10:123567351:G:A	50	98	0.99	0.2061
10:123567363:T:C	50	98	0.99	0.2111
10:123567489:A:C	50	100	0.98	0.3302
10:123567695:C:G	50	100	0.99	0.3304
10:123567713:G:A	50	100	0.99	0.3299
10:123567825:G:T	50	100	0.99	0.1747
10:123567874:C:T	50	96	0.99	0.3965
10:123568285:A:C	50	98	0.98	0.2328
10:123568307:C:T	50	100	0.98	0.01089
10:123568510:A:G	50	100	0.98	0.2427
10:123568515:C:T	50	100	0.98	0.3727
10:123569355:G:A	50	100	0.96	0.4187
10:123569558:C:A	50	98	0.97	0.3208
10:123569839:T:G	50	100	0.95	0.02505
10:123570129:G:A	50	94	0.89	0.203
10:123570251:C:G	50	100	0.89	0.01216
10:123570595:A:G	50	100	0.98	0.4136
10:123570661:G:A	50	98	0.99	0.1943
10:123570880:T:C	50	98	0.99	0.05991
10:123570984:T:G	50	98	0.97	0.3912
10:123571160:T:G	50	100	0.98	0.2369
10:123571279:G:A	50	100	0.91	0.01271
10:123571546:G:A	50	100	0.99	0.2015
10:123571780:G:T	50	100	1	0.01235
10:123571782:G:A	50	100	1	0.01107
10:123571795:C:T	50	100	1	0.01107
10:123571808:G:T	50	92	0.96	0.3796
10:123571972:C:T	50	98	0.98	0.03105
10:123572122:C:T	50	100	0.81	0.01344
10:123572234:C:T	50	100	0.94	0.01253
10:123572246:T:C	50	100	1	0.04739
10:123572293:C:T	50	100	0.97	0.2663
10:123572323:A:T	50	100	0.98	0.2674
10:123572384:A:T	50	100	0.99	0.2008
10:123572437:G:A	50	100	0.99	0.07988
10:123572477:T:A	50	100	0.98	0.2391
10:123573196:G:A	50	100	0.99	0.2353
10:123573315:T:C	50	100	0.99	0.2415
10:123573316:C:A	50	100	1	0.01107
10:123573395:T:C	50	100	0.99	0.1289
10:123573463:G:A	50	98	0.98	0.2878
10:123573471:A:T	50	100	0.99	0.2302
10:123573524:G:A	50	100	0.99	0.2015
10:123573690:C:T	50	100	0.99	0.2533
10:123573723:T:C	50	100	0.98	0.4363
10:123573903:G:A	50	100	1	0.02869
10:123573920:C:T	50	100	1	0.03558
10:123573978:C:T	50	100	0.98	0.2411
10:123574430:T:G	50	100	0.99	0.2426
10:123574750:C:G	50	100	1	0.3115
10:123575020:G:A	50	100	1	0.01017
10:123575024:G:A	50	100	1	0.01561
10:123575153:T:C	50	100	1	0.01362
10:123575330:A:G	50	100	0.99	0.4361
10:123575339:C:T	50	100	1	0.3112
10:123575428:T:G	50	100	1	0.06518
10:123575433:C:T	50	100	0.99	0.2084
10:123575692:C:T	50	100	0.99	0.2235
10:123575814:G:A	50	100	1	0.0158
10:123575868:C:T	50	100	1	0.2357
10:123575875:C:T	50	100	0.99	0.2235
10:123575968:C:T	50	100	1	0.09931
10:123576063:A:G	50	100	1	0.01688
10:123576243:C:G	50	100	1	0.09677
10:123576245:T:C	50	100	0.99	0.01688
10:123576377:G:T	50	98	0.99	0.01707
10:123576432:T:G	50	100	1	0.0167
10:123576530:A:C	50	98	0.99	0.02832
10:123576619:A:G	50	100	1	0.05247
10:123577273:C:T	50	100	1	0.3575
10:123577375:G:C	50	100	1	0.2362
10:123577376:C:T	50	100	1	0.06264
10:123577672:C:T	50	100	0.99	0.1273
10:123577959:A:G	50	100	1	0.2366
10:123578416:C:T	50	100	1	0.01126
10:123578598:C:T	50	100	0.99	0.226
10:123578766:G:A	50	100	0.99	0.01961
10:123578799:A:C	50	100	1	0.03032
10:123578944:G:A	50	100	1	0.1019
10:123579087:G:A	50	100	1	0.06264
10:123579088:A:G	50	100	1	0.1019
10:123579155:C:T	50	100	1	0.2013
10:123579214:G:T	50	98	1	0.05247
10:123579702:A:G	50	100	1	0.01507
10:123579746:G:A	50	100	0.99	0.2869
10:123579911:G:A	50	100	1	0.2358
10:123580079:G:A	50	100	1	0.01144
10:123580227:G:A	50	100	0.93	0.0118
10:123580355:T:A	50	100	1	0.01017
10:123580423:G:A	50	100	0.99	0.2253
10:123580593:G:A	50	100	1	0.03123
10:123580635:G:A	50	100	0.99	0.01997
10:123580661:A:G	50	98	1	0.08824
10:123581010:A:T	50	100	1	0.03195
10:123581050:C:T	50	100	1	0.063
10:123581079:A:G	50	100	0.99	0.405
10:123581124:C:T	50	98	1	0.1202
10:123581246:C:T	50	100	1	0.2012
10:123581634:G:A	50	100	1	0.4054
10:123581636:T:C	50	100	1	0.06554
10:123581833:C:T	50	100	1	0.1983
10:123581933:G:A	50	98	0.94	0.03322
10:123582282:G:C	50	100	1	0.02106
10:123582688:T:A	50	100	0.99	0.1225
10:123582879:C:T	50	98	0.99	0.1369
10:123583038:A:G	50	100	1	0.01144
10:123583167:A:G	50	100	1	0.2037
10:123583305:C:T	50	98	1	0.1518
10:123583606:C:A	50	100	1	0.01144
10:123583676:G:C	50	100	1	0.02977
10:123584494:C:T	50	100	0.95	0.02977
10:123584500:C:T	50	100	0.97	0.02705
10:123584586:C:T	50	100	1	0.01416
10:123584692:G:T	50	100	1	0.4263
10:123584755:G:A	50	100	1	0.02796
10:123585162:C:A	50	100	1	0.04884
10:123585241:T:C	50	100	0.99	0.254
10:123585436:G:A	50	100	0.99	0.1347
10:123585481:A:C	50	100	0.98	0.03177
10:123585788:A:G	50	100	1	0.03214
10:123586196:T:G	50	100	1	0.01144
10:123586605:C:T	50	100	0.99	0.2191
10:123586725:G:T	50	100	1	0.0276
10:123586917:G:A	50	100	1	0.03214
10:123587475:G:T	50	100	1	0.1639
10:123587871:A:T	50	100	1	0.4695
10:123587903:A:G	50	100	1	0.04975
10:123588471:G:C	50	100	1	0.0305
10:123588634:G:A	50	100	1	0.05301
10:123588638:G:A	50	100	1	0.2222
10:123588673:C:T	50	100	1	0.02741
10:123588678:A:G	50	100	0.97	0.07062
10:123588760:C:T	50	100	0.94	0.01561
10:123588762:T:C	50	100	1	0.04993
10:123588796:A:C	50	100	1	0.2217
10:123589063:G:A	50	100	1	0.0276
10:123589071:A:G	50	100	1	0.03195
10:123589228:A:C	50	100	1	0.1984
10:123589358:A:G	50	100	1	0.01307
10:123589494:T:G	50	100	1	0.03141
10:123589622:C:T	50	100	1	0.02741
10:123590440:A:G	50	100	1	0.15310000000000001
10:123591132:A:G	50	100	1	0.2166
10:123591704:A:G	50	100	1	0.307
10:123591874:T:G	50	100	1	0.268
10:123592110:A:G	50	100	0.91	0.01126
10:123592178:A:G	50	100	1	0.3063
10:123592255:G:A	50	98	1	0.05229
10:123592593:C:T	50	100	1	0.2854
10:123593227:T:C	50	98	1	0.3175
10:123593345:A:G	50	100	1	0.01144
10:123593519:G:A	50	100	1	0.01144
10:123593884:G:A	50	100	1	0.01144
10:123594201:C:T	50	100	1	0.3063
10:123594420:C:T	50	100	1	0.467
10:123594449:T:C	50	100	0.95	0.02269
10:123594478:G:T	50	100	1	0.05283
10:123594521:G:A	50	100	1	0.01398
10:123594593:A:G	49	100	1	0.3072
10:123594604:T:A	49	77.6	0.94	0.2473
10:123594625:A:G	49	100	0.84	0.02324
10:123594634:G:A	50	98	1	0.3066
10:123595044:G:A	50	100	1	0.1983
10:123595168:G:T	50	100	1	0.226
10:123595387:C:T	50	100	0.98	0.04993
10:123595903:C:T	50	100	1	0.3063
10:123596430:T:C	50	100	1	0.3063
10:123596946:G:A	50	100	1	0.05229
10:123597040:T:C	50	100	1	0.2023
10:123597119:G:C	50	100	1	0.01416
10:123597200:C:T	50	100	1	0.1358
10:123597316:C:T	50	100	1	0.254
10:123597320:T:C	50	100	1	0.1716
10:123597379:G:T	50	100	1	0.2231
10:123597464:G:A	50	100	1	0.3063
10:123597736:A:C	50	100	1	0.03123
10:123597746:C:G	50	98	1	0.467
10:123597973:C:T	50	100	1	0.2852
10:123598058:T:G	50	100	1	0.3063
10:123598096:A:C	50	100	0.99	0.3063
10:123598442:A:G	50	100	1	0.467
10:123598852:G:A	50	100	0.96	0.0138
10:123599049:C:G	50	100	1	0.02996
10:123599103:A:G	50	100	1	0.3065
10:123599143:G:T	50	100	1	0.2246
10:123599158:T:C	50	100	1	0.03214
10:123599285:T:A	50	98	1	0.01144
10:123600007:G:A	50	100	1	0.1983
10:123600341:G:A	50	100	1	0.01906
10:123600397:G:T	50	100	0.98	0.04993
10:123600540:A:G	50	100	1	0.0138
10:123600740:G:A	50	100	1	0.03177
10:123601109:T:C	49	100	1	0.3063
10:123601258:G:A	50	100	1	0.06427
10:123601290:G:A	50	100	1	0.1983
10:123601473:C:T	50	100	1	0.4366
10:123601543:C:A	50	100	1	0.4366
10:123601553:A:T	50	100	0.98	0.01616
10:123601717:C:T	50	100	1	0.2023
10:123601730:G:C	50	100	1	0.4366
10:123601753:T:C	50	100	1	0.3063
10:123602188:A:G	50	100	1	0.4671
10:123602421:A:G	50	100	0.96	0.1857
10:123602929:T:C	50	100	1	0.03177
10:123602931:T:G	50	100	1	0.03177
10:123602997:C:A	50	100	1	0.02106
10:123603158:A:C	50	100	1	0.03177
10:123603167:A:G	50	100	1	0.2164
10:123603269:T:A	50	100	1	0.02741
10:123603271:C:T	50	100	1	0.02741
10:123603317:C:G	50	100	1	0.4365
10:123603389:A:G	50	100	1	0.2023
10:123603699:C:T	50	100	1	0.136
10:123603898:C:T	50	100	0.99	0.08969
10:123604329:C:T	50	100	1	0.02324
10:123604396:G:A	50	100	1	0.06028
10:123604418:T:C	50	100	1	0.02106
10:123604422:A:G	50	100	1	0.2682
10:123604510:G:A	50	100	0.98	0.0167
10:123604600:T:C	50	100	1	0.2852
10:123604746:G:A	50	100	1	0.4187
10:123605275:G:T	50	100	1	0.03123
10:123605674:C:A	50	100	1	0.2164
10:123605773:A:G	50	100	1	0.1429
10:123606066:A:C	50	100	1	0.2282
10:123606081:T:C	50	100	1	0.1638
10:123606125:C:T	50	100	1	0.2246
10:123606135:G:A	50	100	1	0.1345
10:123606531:G:A	50	92	0.74	0.03704
10:123606645:C:T	50	100	1	0.226
10:123606699:C:T	50	100	1	0.1924
10:123606845:T:C	50	100	0.99	0.1639
10:123607268:C:G	50	100	1	0.3662
10:123607269:C:T	50	98	1	0.05428
10:123607361:T:C	50	100	1	0.0276
10:123607414:G:A	50	100	1	0.2081
10:123607682:T:A	50	100	1	0.4459
10:123608241:C:T	50	100	1	0.06046
10:123608398:C:T	50	100	1	0.4916
10:123608483:T:C	50	100	1	0.03831
10:123608601:A:G	50	100	1	0.4857
10:123608763:C:T	50	100	1	0.01144
10:123608890:A:G	50	100	1	0.1923
10:123609090:T:A	50	100	1	0.1247
10:123609111:G:A	50	100	1	0.01144
10:123609196:A:T	50	98	1	0.2271
10:123609210:C:T	50	100	1	0.4985
10:123609373:T:G	50	100	1	0.02106
10:123609497:C:T	50	100	1	0.04285
10:123609511:C:T	50	100	1	0.2689
10:123610068:G:A	50	100	1	0.01144
10:123610085:A:G	50	100	0.96	0.01743
10:123610556:C:A	50	100	1	0.03141
10:123610597:G:A	50	100	1	0.2518
10:123610764:G:C	50	100	1	0.02106
10:123610863:T:A	50	100	1	0.4946
10:123611385:C:T	50	100	1	0.01144
10:123611457:A:G	50	98	1	0.4946
10:123611468:C:T	50	100	0.99	0.2369
10:123611519:G:T	50	100	0.87	0.01961
10:123611622:C:A	50	100	1	0.2084
10:123612139:G:A	50	100	1	0.2858
10:123612175:G:A	50	100	1	0.03141
10:123612637:A:C	50	100	1	0.4946
10:123612812:C:G	50	100	1	0.4969
10:123612838:A:G	50	100	1	0.01144
10:123612897:T:A	50	100	1	0.2872
10:123613191:C:T	50	100	0.99	0.285
10:123613599:G:A	50	100	0.96	0.04829
10:123613727:G:C	50	100	1	0.2222
10:123614712:T:C	50	100	1	0.2082
10:123615037:T:C	50	100	1	0.2082
10:123615641:A:G	50	100	1	0.1245
10:123616013:A:C	50	100	1	0.01144
10:123616117:G:T	50	100	1	0.02941
10:123616118:T:C	50	100	1	0.03123
10:123616187:A:G	50	100	1	0.02941
10:123616384:G:T	50	100	0.98	0.06028
10:123616430:C:T	50	100	1	0.2082
10:123616511:A:T	50	98	1	0.1609
10:123616526:G:A	50	100	1	0.2801
10:123616551:A:C	50	100	1	0.1244
10:123616979:T:G	50	100	0.89	0.01089
10:123617314:A:C	50	100	1	0.01271
10:123617645:T:C	50	100	0.96	0.03141
10:123617696:A:G	50	100	0.99	0.2288
10:123617904:G:A	50	100	0.99	0.4375
10:123618288:G:A	50	100	1	0.4978
10:123618888:C:G	50	100	1	0.02415
10:123619475:T:A	50	98	0.98	0.4199
10:123619627:C:T	50	100	0.98	0.05755
10:123619666:C:A	49	100	1	0.02941
10:123619890:G:A	50	100	0.99	0.2082
10:123620006:A:G	50	100	0.86	0.01089
10:123620018:A:T	50	100	0.97	0.02651
10:123620992:G:A	50	100	0.99	0.2032
10:123621795:G:A	50	100	1	0.01053
10:123622020:C:T	50	100	1	0.02977
10:123622058:A:C	50	100	0.98	0.2023
10:123622065:T:C	50	100	0.89	0.02433
10:123622090:A:G	50	100	1	0.01162
10:123622141:G:A	50	100	1	0.01779
10:123622282:C:T	49	100	0.94	0.01162
10:123622550:A:T	50	100	1	0.01071
10:123622636:G:T	50	100	0.97	0.2062
10:123622682:C:T	50	100	0.98	0.01725
10:123622857:C:T	50	100	1	0.02959
10:123623071:A:G	50	100	1	0.01598
10:123623517:C:T	50	96	0.96	0.3292
10:123623585:T:C	50	96	0.92	0.38
10:123623724:G:C	50	100	0.97	0.02814
10:123623812:G:A	50	98	0.97	0.2618
10:123624450:G:A	50	100	1	0.06028
10:123624634:C:G	50	100	1	0.05447
10:123625004:C:T	50	96	0.96	0.3306
10:123625479:C:T	50	98	0.98	0.0138
10:123625550:C:T	50	100	0.99	0.3831
10:123625626:G:T	50	100	1	0.05447
10:123625631:T:C	50	100	0.98	0.02814
10:123625955:C:G	50	100	1	0.01271
10:123626000:T:C	50	100	0.98	0.04012
10:123626053:G:T	50	100	1	0.01053
10:123626146:G:A	50	98	0.98	0.05011
10:123626171:T:C	50	100	0.99	0.3938
10:123626336:G:C	50	100	1	0.02687
10:123626733:T:A	50	100	0.98	0.03867
10:123627412:T:C	44	84.1	0.8	0.106
10:123627416:T:C	48	85.4	0.83	0.05247
10:123627428:T:C	49	93.9	0.77	0.04975
10:123627498:G:A	48	97.9	0.99	0.311
10:123627619:C:T	50	100	0.98	0.2304
10:123627629:C:G	50	100	1	0.03141
10:123627982:C:T	50	100	0.99	0.3776
10:123628371:G:T	50	100	1	0.2153
10:123628445:A:G	50	100	1	0.02814
10:123628779:G:A	50	98	0.98	0.0463
10:123629052:T:C	50	100	1	0.02651
10:123629137:A:G	50	100	0.98	0.1371
10:123629168:G:A	50	98	0.98	0.03686
10:123629318:C:G	50	98	0.98	0.07208
10:123630388:A:G	50	100	1	0.03486
10:123630600:A:G	50	100	0.99	0.2317
10:123630840:A:G	50	100	1	0.3931
10:123631294:G:A	50	100	1	0.03141
10:123631315:G:T	50	100	1	0.01053
10:123631465:G:A	50	100	0.99	0.3853
10:123631568:T:C	50	100	1	0.01198
10:123631706:A:G	50	100	1	0.01198
10:123631801:A:G	50	100	1	0.2162
10:123631935:G:T	50	100	1	0.03522
10:123632106:T:A	50	100	1	0.03377
10:123632121:G:A	50	100	1	0.03141
10:123632475:C:T	50	100	0.99	0.2153
10:123632819:A:T	50	100	1	0.02977
10:123632964:T:C	50	100	1	0.02977
10:123633265:C:T	50	100	0.98	0.03631
10:123633924:G:A	50	100	0.99	0.1195
10:123634193:G:A	50	100	1	0.05483
10:123634279:C:T	50	100	0.99	0.2135
10:123635019:G:A	50	100	0.98	0.2288
10:123635185:A:C	50	100	0.99	0.4626
10:123635288:G:A	50	100	1	0.03141
10:123635424:G:A	50	100	0.99	0.0463
10:123636116:A:G	50	100	0.98	0.04194
10:123636388:G:A	50	100	1	0.02687
10:123636483:T:C	50	100	1	0.02977
10:123636645:C:T	50	100	0.99	0.2164
10:123636684:C:T	50	100	1	0.03141
10:123636941:G:A	50	100	1	0.02977
10:123637086:G:T	50	100	1	0.02687
10:123637255:A:C	50	100	0.99	0.2162
10:123637283:C:T	50	100	0.99	0.394
10:123637508:G:C	50	100	1	0.02977
10:123637706:C:T	50	100	1	0.02977
10:123637761:C:T	50	100	1	0.02977
10:123637854:G:A	50	100	0.99	0.3297
10:123638260:C:T	50	100	1	0.01035
10:123638320:A:T	50	100	1	0.02977
10:123638391:G:A	50	100	1	0.05338
10:123638585:A:T	50	100	1	0.02651
10:123638721:A:G	50	100	0.99	0.2162
10:123638996:C:T	50	100	1	0.02651
10:123639008:A:C	50	100	1	0.02977
10:123639081:A:G	50	100	0.91	0.05338
10:123639444:A:G	49	100	1	0.01035
10:123639564:A:G	50	100	0.99	0.3317
10:123639651:C:A	50	100	1	0.02977
10:123639999:C:A	50	100	0.96	0.08951
10:123640179:C:G	50	100	1	0.122
10:123640389:C:A	50	100	1	0.01035
10:123640467:A:G	49	100	0.99	0.4221
10:123640646:T:C	50	100	0.99	0.3511
10:123640664:C:T	50	100	0.98	0.2642
10:123640752:C:T	50	100	0.96	0.4762
10:123640827:C:T	50	100	0.99	0.2945
10:123640879:T:A	50	100	1	0.0305
10:123641038:G:A	50	100	0.98	0.1178
10:123641051:A:G	50	100	1	0.0138
10:123641112:T:C	50	100	0.98	0.1532
10:123641515:T:A	50	100	0.96	0.02015
10:123642045:G:A	50	100	1	0.02651
10:123642272:G:T	50	100	0.99	0.4214
10:123642293:C:T	50	100	1	0.03341
10:123642525:C:T	50	100	0.99	0.2988
10:123642831:T:C	50	100	1	0.05846
10:123642945:G:T	50	98	0.96	0.3028
10:123643348:C:T	49	87.8	0.97	0.1732
10:123643602:C:T	50	98	0.99	0.06917
10:123643610:C:T	50	100	1	0.06845
10:123644130:C:T	50	100	0.99	0.04176
10:123644425:C:T	50	100	0.98	0.01525
10:123644482:C:T	50	100	0.97	0.07171
10:123645018:T:C	50	98	0.99	0.02887
10:123645294:G:A	50	98	0.99	0.1138
10:123645301:C:T	50	100	1	0.02596
10:123645582:T:C	50	100	1	0.03341
10:123645860:T:C	49	100	1	0.04938
10:123645861:G:A	49	100	0.99	0.02905
10:123645927:G:A	50	100	0.9	0.01761
10:123646062:C:T	50	98	0.96	0.0866
10:123646072:A:G	50	100	1	0.02614
10:123646221:G:A	50	100	1	0.02977
10:123646260:A:G	50	100	1	0.02977
10:123646320:A:T	50	100	1	0.02977
10:123646452:T:G	50	100	1	0.06009
10:123646596:C:T	50	100	1	0.06009
10:123646713:A:G	50	100	1	0.02977
10:123646825:A:C	50	100	0.99	0.02905
10:123646891:C:T	50	100	1	0.03014
10:123647216:A:C	49	100	1	0.02633
10:123647429:G:C	50	100	1	0.03014
10:123647678:G:A	50	100	0.98	0.3076
10:123647688:T:C	50	100	1	0.02669
10:123647805:A:G	50	100	1	0.0463
10:123647948:C:T	50	100	1	0.06009
10:123647973:C:T	50	100	1	0.01017
10:123648005:A:G	50	100	1	0.01416
10:123648269:T:A	50	94	1	0.4791
10:123648420:T:G	50	100	0.99	0.02869
10:123648672:C:T	50	100	0.98	0.07607
10:123648711:T:C	50	100	0.99	0.07589
10:123649261:G:A	50	100	1	0.03522
10:123649277:C:G	50	100	1	0.03522
10:123649421:C:T	50	100	1	0.03522
10:123649556:G:A	50	100	1	0.03522
10:123649882:G:T	50	100	0.99	0.07861
10:123650044:T:G	50	100	0.97	0.2264
10:123650046:T:G	50	100	0.99	0.2983
10:123650293:G:A	50	100	0.9	0.01416
10:123650316:G:T	50	100	1	0.05991
10:123650437:C:T	50	100	0.99	0.2898
10:123650557:G:A	50	100	1	0.03068
10:123650564:A:G	50	100	1	0.03522
10:123650598:C:A	50	100	0.99	0.2148
10:123650603:C:T	50	100	0.99	0.1104
10:123650681:C:A	50	100	1	0.01053
10:123650855:C:A	50	100	0.98	0.08134
10:123650909:G:A	50	100	1	0.2291
10:123651080:C:T	50	100	0.99	0.181
10:123651114:T:C	50	100	1	0.063
10:123651244:C:A	50	100	0.99	0.2148
10:123651447:G:A	50	100	1	0.0354
10:123651546:C:T	50	100	0.94	0.04956
10:123651799:G:A	50	100	0.99	0.02887
10:123651814:G:T	50	100	1	0.0354
10:123652104:C:G	50	100	1	0.01053
10:123652106:G:C	50	100	1	0.2291
10:123652213:A:T	50	100	1	0.03105
10:123652247:C:T	50	100	1	0.03105
10:123652537:G:A	50	100	0.99	0.2326
10:123652622:T:C	50	100	1	0.0118
10:123652633:C:G	50	100	1	0.0354
10:123653007:T:C	50	100	1	0.02887
10:123653101:T:G	50	100	1	0.03086
10:123653179:C:G	50	100	1	0.2293
10:123653232:G:A	50	100	1	0.03105
10:123653299:A:G	50	100	1	0.03522
10:123653664:C:T	35	94.3	1	0.2148
10:123654221:T:G	50	100	1	0.03359
10:123654253:A:T	50	100	1	0.03504
10:123654549:A:G	50	100	1	0.02887
10:123654852:C:T	50	100	1	0.4791
10:123654908:A:G	50	100	0.91	0.01398
10:123655153:T:G	50	100	0.99	0.2318
10:123655218:A:G	50	88	0.99	0.2124
10:123655278:A:T	50	100	1	0.1245
10:123655297:T:C	50	100	1	0.1245
10:123655740:C:A	50	100	1	0.2861
10:123655888:A:C	50	100	0.99	0.2536
10:123655940:G:A	50	100	1	0.03068
10:123656334:G:A	50	100	1	0.01053
10:123656389:A:G	50	100	1	0.2324
10:123656745:C:G	50	100	1	0.3435
10:123657049:G:C	50	100	1	0.06881
10:123657109:T:C	50	100	0.99	0.07643
10:123657442:G:A	50	100	1	0.02887
10:123657465:C:T	50	100	1	0.04593
10:123657516:C:T	50	100	1	0.3466
10:123657631:T:C	50	100	1	0.4944
10:123657645:G:A	50	100	1	0.1291
10:123657794:T:G	50	100	1	0.03014
10:123657962:G:A	50	100	1	0.3499
10:123658369:C:T	50	100	1	0.02887
10:123658433:G:C	50	100	1	0.346
10:123658443:A:G	50	100	1	0.0236
10:123658554:A:T	50	98	0.93	0.08097
10:123658728:G:A	50	100	1	0.05828
10:123658771:A:C	50	100	0.99	0.1137
10:123658790:C:T	50	100	0.99	0.2144
10:123658871:A:G	49	100	1	0.346
10:123658934:T:C	33	87.9	0.99	0.346
10:123659034:A:G	45	100	0.95	0.04085
10:123659096:C:T	50	100	1	0.03068
10:123659725:G:A	50	100	1	0.0236
10:123659867:G:C	50	98	0.95	0.01452
10:123659887:G:A	50	100	1	0.01126
10:123660168:G:A	50	100	1	0.01053
10:123660522:T:C	50	100	1	0.3439
10:123660943:T:C	50	100	1	0.02887
10:123661269:C:G	50	100	1	0.1135
10:123661370:A:G	50	100	1	0.2139
10:123661474:T:A	50	100	1	0.3738
10:123661527:G:A	50	100	1	0.01126
10:123661908:T:A	50	100	0.99	0.0817
10:123661920:G:A	50	100	0.99	0.1921
10:123661990:C:T	50	100	0.81	0.03413
10:123662108:G:A	50	100	0.99	0.08134
10:123662180:A:G	50	100	1	0.3435
10:123662605:G:A	50	100	1	0.3765
10:123662614:T:C	50	100	1	0.03014
10:123662877:G:A	50	100	0.99	0.04956
10:123662924:G:A	50	100	0.99	0.08115
10:123663612:A:G	50	100	0.99	0.04194
10:123663678:G:A	50	100	0.99	0.1131
10:123663807:T:A	50	100	1	0.3818
10:123663890:C:A	50	100	1	0.06899
10:123663935:G:A	50	100	1	0.03722
10:123663979:G:A	50	100	1	0.01162
10:123664175:T:C	50	100	1	0.05846
10:123664203:G:C	50	100	1	0.03704
10:123664403:G:A	50	100	1	0.3453
10:123664470:T:G	50	100	1	0.03722
10:123664498:T:C	50	100	1	0.05537
10:123664563:C:T	50	100	0.99	0.08097
10:123664619:C:T	50	100	0.98	0.03903
10:123664790:T:C	50	100	1	0.07135
10:123664878:T:A	50	100	0.99	0.1523
10:123665040:G:C	50	100	0.97	0.3508
10:123665547:C:A	50	100	1	0.05773
10:123665981:G:A	50	98	0.99	0.453
10:123666177:G:T	50	100	0.99	0.2119
10:123666229:A:T	50	100	0.8	0.03286
10:123666234:C:T	50	100	0.8	0.03286
10:123666262:G:T	50	100	0.8	0.03268
10:123666340:G:A	50	100	0.99	0.03831
10:123666896:A:G	50	100	0.99	0.3898
10:123667111:G:T	50	100	0.99	0.4512
10:123667265:A:C	50	100	0.99	0.1472
10:123667456:C:T	50	100	0.99	0.03849
10:123667616:C:T	47	97.9	0.99	0.4281
10:123668382:G:A	50	100	0.99	0.2131
10:123668548:C:T	50	100	0.99	0.3148
10:123668809:G:A	50	100	0.98	0.01325
10:123669143:A:G	50	100	1	0.3286
10:123669513:A:G	50	96	0.96	0.3243
10:123670033:G:A	50	100	0.99	0.1616
10:123670144:C:T	50	100	0.99	0.01017
10:123670190:G:A	50	100	0.99	0.07389
10:123670621:C:A	50	100	0.99	0.07008
10:123670732:C:G	50	100	1	0.04248
10:123671264:T:C	50	100	1	0.01779
10:123671897:T:C	50	100	0.98	0.2754
10:123671913:G:A	50	100	1	0.01307
10:123671918:C:G	50	100	1	0.01307
10:123672326:G:A	50	100	0.99	0.0719
10:123672331:G:C	50	100	0.9	0.01507
10:123672610:G:A	50	100	1	0.01307
10:123673281:T:A	50	100	0.98	0.2816
10:123674164:G:T	50	100	1	0.2146
10:123674186:G:A	50	100	0.98	0.3208
10:123674380:C:T	50	100	1	0.05537
10:123674730:A:G	50	100	1	0.04031
10:123675597:T:A	50	100	0.9	0.02542
10:123675617:A:G	50	100	1	0.01325
10:123676195:C:A	50	98	0.91	0.01344
10:123676315:T:A	50	100	0.98	0.1992
10:123676378:G:A	50	98	0.95	0.03304
10:123676782:A:G	50	100	1	0.0581
10:123676869:A:C	50	100	0.96	0.05683
10:123677039:T:C	50	100	1	0.2859
10:123677064:G:A	50	100	1	0.05084
10:123677183:T:A	50	100	0.99	0.3295
10:123677828:C:T	50	100	1	0.2829
10:123677832:G:C	50	100	1	0.06373
10:123678204:G:A	50	100	0.99	0.3431
10:123678277:G:T	50	100	1	0.03431
10:123678399:T:C	50	100	0.89	0.01398
10:123678589:C:G	50	100	1	0.02179
10:123678808:A:G	50	100	1	0.2104
10:123678943:C:T	50	100	1	0.3368
10:123679357:T:C	50	100	0.99	0.1022
10:123679481:T:G	50	100	1	0.1022
10:123679522:G:A	50	98	1	0.4401
10:123679632:A:C	50	100	1	0.4611
10:123679635:T:A	50	100	1	0.4611
10:123680218:G:A	50	100	1	0.01398
10:123680261:T:C	50	100	0.98	0.03649
10:123680406:C:T	50	100	1	0.04285
10:123680680:C:G	50	100	1	0.342
10:123680715:T:G	50	98	1	0.3426
10:123680872:C:G	50	98	1	0.2039
10:123680987:G:A	50	100	1	0.01416
10:123681008:C:T	50	100	1	0.4537
10:123681031:G:A	50	100	0.99	0.3729
10:123681293:A:G	50	100	0.89	0.0138
10:123681294:G:A	50	100	1	0.2306
10:123681384:C:T	50	100	1	0.09641
10:123681555:G:A	50	100	1	0.09641
10:123681717:G:T	50	100	0.99	0.05356
10:123681772:T:C	50	98	0.99	0.2544
10:123682010:C:T	50	100	0.99	0.0354
10:123682393:C:T	50	100	0.98	0.0463
10:123683034:G:A	50	100	0.99	0.04139
10:123683072:G:T	50	100	0.96	0.03631
10:123683541:G:A	50	98	0.99	0.09931
10:123683601:G:T	50	100	0.99	0.02306
10:123683673:G:A	50	100	0.99	0.2133
10:123684029:C:A	50	100	1	0.2124
10:123684346:T:C	50	100	0.96	0.05265
10:123684486:G:A	50	100	0.99	0.2133
10:123684588:C:T	50	96	0.98	0.2914
10:123684995:G:A	50	100	0.99	0.2137
10:123685034:G:A	50	98	0.96	0.09931
10:123685143:C:G	50	98	0.94	0.06264
10:123685302:G:A	50	98	0.94	0.09822
10:123685365:A:G	50	100	0.98	0.02124
10:123685510:G:A	50	100	0.9	0.01452
10:123685604:A:C	50	100	0.88	0.04484
10:123686762:A:T	50	100	0.86	0.01307
10:123686857:C:T	50	98	0.92	0.1821
10:123687104:G:A	50	100	0.96	0.01797
10:123687422:A:C	50	100	0.96	0.1943
10:123687436:G:T	50	100	0.98	0.08769
10:123687700:A:C	50	100	0.98	0.01071
10:123687750:T:A	50	100	0.95	0.02197
10:123687995:G:A	50	100	0.87	0.02814
10:123688189:A:G	50	98	0.97	0.2233
10:123688533:G:A	50	100	0.95	0.02197
10:123688817:C:G	50	100	0.9	0.01416
10:123689229:C:T	50	100	0.97	0.1075
10:123689329:A:G	50	100	0.97	0.01834
10:123689499:G:A	50	98	0.96	0.2124
10:123689899:A:G	50	100	0.98	0.195
10:123690335:G:A	50	100	0.96	0.02197
10:123690338:A:G	50	100	0.95	0.02705
10:123690976:A:T	50	98	0.96	0.2106
10:123691100:A:T	50	100	0.98	0.02269
10:123691102:G:C	50	100	0.97	0.02197
10:123691159:C:T	50	100	0.98	0.02269
10:123691232:C:T	50	100	0.96	0.1075
10:123691341:C:G	50	100	1	0.04121
10:123691470:A:G	50	100	1	0.04121
10:123691628:G:T	50	100	0.95	0.02015
10:123691640:T:C	50	100	0.98	0.0138
10:123691692:G:A	50	100	0.98	0.1935
10:123691936:T:C	50	100	0.98	0.2213
10:123692569:C:T	49	100	0.96	0.1171
10:123692716:A:G	50	98	0.98	0.2246
10:123693107:G:A	50	98	0.88	0.03195
10:123693346:C:T	50	98	0.96	0.1169
10:123693617:C:G	50	98	0.92	0.03722
10:123693842:G:A	50	98	0.92	0.03722
10:123693948:C:T	50	98	0.97	0.2135
10:123695264:G:A	50	100	0.98	0.2017
10:123695375:G:A	50	100	0.96	0.02778
10:123695607:A:C	50	100	0.98	0.2215
10:123696264:T:C	50	98	0.98	0.2251
10:123696391:T:G	50	98	0.97	0.1736
10:123696507:G:T	50	98	0.87	0.0325
10:123697404:T:C	50	100	0.99	0.04031
10:123697622:T:G	50	96	0.98	0.2467
10:123697864:G:A	50	100	0.98	0.2233
10:123698106:A:G	50	98	0.97	0.1946
10:123698436:G:T	50	100	0.98	0.3281
10:123698565:A:T	50	100	0.99	0.2141
10:123698686:G:A	50	100	0.98	0.1049
10:123699007:A:G	50	100	0.99	0.4208
10:123699193:C:T	50	100	0.98	0.02596
10:123699476:T:C	50	98	0.99	0.2084
10:123699634:A:G	50	100	0.98	0.4185
10:123699701:A:C	50	100	0.98	0.2111
10:123699741:C:G	50	100	1	0.05447
10:123699851:A:T	50	100	0.98	0.06318
10:123700071:C:T	50	100	0.98	0.2082
10:123700090:G:A	50	98	0.97	0.1133
10:123700648:T:C	50	100	1	0.04739
10:123700787:G:C	50	100	1	0.05447
10:123700879:A:G	50	100	0.98	0.2231
10:123701042:C:T	50	100	0.99	0.05465
10:123701063:T:C	50	100	0.99	0.06264
10:123701167:T:C	50	100	0.99	0.04775
10:123701350:A:G	50	100	0.99	0.01852
10:123701577:C:T	50	100	0.99	0.01089
10:123702233:G:T	50	100	0.99	0.02015
10:123702256:G:A	50	96	0.98	0.2131
10:123702272:C:G	50	100	0.98	0.02669
10:123702278:T:G	50	100	0.95	0.01471
10:123702306:A:G	50	100	0.99	0.04702
10:123702333:G:A	50	100	0.85	0.01779
10:123702460:C:T	50	100	0.98	0.02651
10:123702637:C:T	50	100	1	0.1053
10:123703331:C:T	50	100	0.98	0.2115
10:123703755:G:A	50	98	0.96	0.1471
10:123703883:G:A	50	100	0.97	0.1785
10:123704024:C:T	50	100	0.97	0.1786
10:123704088:A:C	50	100	0.98	0.3713
10:123704230:C:A	50	98	0.96	0.1785
10:123704567:T:C	50	100	0.87	0.0216
10:123704915:G:A	50	100	0.98	0.3989
10:123705028:C:T	50	100	0.98	0.2106
10:123705195:T:C	50	100	1	0.1066
10:123705358:C:G	50	100	0.99	0.1327
10:123705366:C:T	50	100	0.99	0.1327
10:123705753:G:C	50	100	0.98	0.211
10:123705789:G:A	50	100	0.99	0.1779
10:123706031:G:A	50	100	0.98	0.1779
10:123706169:G:A	50	100	0.83	0.01779
10:123706285:C:T	50	100	0.98	0.1779
10:123706447:A:T	50	100	0.98	0.1779
10:123706533:C:T	50	100	0.98	0.2111
10:123706602:C:T	50	100	0.98	0.2108
10:123706694:G:A	50	100	0.98	0.02596
10:123707131:G:A	50	100	0.98	0.1779
10:123707137:A:G	50	100	0.98	0.1776
10:123707185:G:A	50	96	0.97	0.2179
10:123707399:C:T	50	98	0.96	0.1414
10:123708550:T:C	50	98	0.98	0.4448
10:123708602:G:A	50	100	1	0.02487
10:123708665:C:T	50	96	0.95	0.1545
10:123708758:C:T	50	100	0.99	0.1062
10:123709089:C:G	50	98	0.95	0.1017
10:123709327:G:A	50	98	0.95	0.02124
10:123709993:T:A	50	94	0.91	0.1607
10:123710096:G:A	50	96	0.92	0.1723
10:123710209:G:A	50	98	0.9	0.4483
10:123710464:G:T	50	92	0.89	0.03522
10:123710492:A:G	50	96	0.76	0.04031
10:123710745:A:G	50	100	0.9	0.04158
10:123711072:A:T	50	100	0.95	0.1403
10:123711136:A:C	50	98	0.93	0.3519
10:123711139:T:A	50	98	0.96	0.102
10:123711175:A:G	50	100	0.94	0.0472
10:123711214:T:C	50	100	0.98	0.01525
10:123711496:C:T	50	98	0.94	0.4168
10:123711739:A:G	50	100	0.88	0.01416
10:123711743:T:C	50	100	0.95	0.01797
10:123711761:G:A	50	100	0.97	0.0984
10:123711775:A:T	50	100	0.94	0.02887
10:123711887:C:T	50	100	0.94	0.02887
10:123712309:G:A	50	100	0.95	0.1585
10:123712604:G:T	50	100	1	0.02869
10:123712863:T:C	50	100	0.94	0.02233
10:123712988:G:C	50	100	1	0.02324
10:123713050:G:T	50	100	0.94	0.01289
10:123713183:T:A	50	100	0.98	0.02197
10:123713346:A:G	50	100	1	0.08824
10:123713421:T:C	50	100	1	0.08824
10:123713692:G:A	50	100	0.99	0.1817
10:123713884:C:T	50	100	1	0.4
10:123714249:C:T	50	100	1	0.2179
10:123714483:C:T	50	100	1	0.1458
10:123714582:T:C	50	100	1	0.1819
10:123714731:C:T	50	100	1	0.02233
10:123714895:A:T	50	100	1	0.1819
10:123715058:C:G	50	100	1	0.01253
10:123715113:C:T	50	100	0.97	0.02705
10:123715176:C:A	50	100	1	0.3998
10:123715334:C:G	50	100	1	0.01543
10:123715562:A:G	50	100	1	0.09477
10:123715597:T:C	50	100	0.86	0.03577
10:123715884:A:C	50	100	0.96	0.02923
10:123715920:G:A	50	100	1	0.01852
10:123715934:T:C	50	98	0.92	0.1006
10:123716105:C:T	50	98	1	0.1819
10:123716655:G:A	50	100	0.97	0.02433
10:123716809:T:C	50	100	0.99	0.3776
10:123716818:G:A	50	100	1	0.02324
10:123717537:C:T	50	100	0.87	0.01271
10:123717598:G:A	50	100	1	0.02233
10:123718032:T:C	50	100	1	0.02378
10:123718328:T:C	50	100	1	0.1298
10:123718621:G:A	50	98	0.88	0.03159
10:123718721:C:T	50	100	1	0.08805
10:123718794:G:T	50	100	1	0.01089
10:123718930:A:G	50	100	1	0.02269
10:123719394:G:A	50	100	1	0.2179
10:123720203:T:C	50	100	1	0.0935
10:123720314:C:G	50	100	1	0.01253
10:123720511:C:A	50	100	1	0.2179
10:123720566:C:T	50	100	1	0.1498
10:123720662:A:C	50	100	1	0.218
10:123720669:C:T	50	100	0.99	0.4187
10:123720759:G:T	50	100	1	0.1521
10:123721093:C:T	50	100	0.99	0.1961
10:123721315:T:C	50	100	1	0.1661
10:123721738:G:A	50	100	1	0.03086
10:123721745:C:T	50	100	1	0.1661
10:123722212:C:T	50	100	0.96	0.02923
10:123722347:C:T	50	100	0.99	0.1772
10:123722561:G:A	50	100	0.99	0.417
10:123722626:G:T	50	100	1	0.1665
10:123722972:G:A	50	100	1	0.01307
10:123723204:A:T	50	100	1	0.2179
10:123723207:C:A	50	100	1	0.1659
10:123724024:T:A	50	100	1	0.388
10:123724318:T:C	50	100	0.99	0.4123
10:123724419:T:G	50	100	1	0.1102
10:123724559:G:A	50	100	1	0.2202
10:123724584:A:G	50	100	0.96	0.02923
10:123725123:G:A	49	100	0.97	0.0236
10:123725155:G:C	50	100	0.96	0.02923
10:123725201:A:G	50	98	0.93	0.1153
10:123725351:C:A	50	100	1	0.02288
10:123725575:A:G	50	100	0.99	0.1721
10:123725966:G:A	50	100	0.94	0.01634
10:123726054:G:A	50	100	1	0.116
10:123726063:G:A	50	100	1	0.116
10:123726145:C:T	50	100	1	0.0935
10:123726172:G:C	50	100	1	0.02251
10:123726190:C:A	50	100	1	0.08787
10:123726317:A:G	50	100	0.97	0.01471
10:123726397:C:T	50	100	0.99	0.171
10:123726427:C:T	50	100	0.99	0.171
10:123726603:C:T	50	100	0.99	0.4018
10:123726985:C:G	50	100	0.93	0.01071
10:123727012:G:T	50	100	0.98	0.02397
10:123727285:G:A	50	100	1	0.02306
10:123727599:T:C	50	100	1	0.05592
10:123727755:G:A	50	100	0.99	0.0472
10:123727852:G:A	50	100	0.98	0.04757
10:123727907:G:A	50	100	1	0.1719
10:123727971:G:A	50	100	1	0.1719
10:123728136:G:A	50	100	0.96	0.0207
10:123728252:A:G	50	100	1	0.09477
10:123728399:C:T	50	100	0.99	0.411
10:123728477:C:T	50	100	0.98	0.1552
10:123728624:G:A	50	100	1	0.1721
10:123728813:G:A	50	100	1	0.0935
10:123729109:T:G	50	100	1	0.0472
10:123729345:A:G	50	100	1	0.05592
10:123729445:G:A	50	100	1	0.1723
10:123730179:A:C	50	100	1	0.2142
10:123730256:T:C	50	100	1	0.1926
10:123730487:T:C	50	100	1	0.2139
10:123730495:C:T	50	100	1	0.02415
10:123730512:C:G	50	100	1	0.2139
10:123730560:G:C	50	100	0.98	0.3978
10:123730619:C:T	50	100	1	0.01126
10:123730727:A:G	50	100	1	0.01235
10:123730762:G:C	50	98	0.95	0.01924
10:123730901:G:A	50	100	1	0.09477
10:123730907:G:C	50	100	0.89	0.01216
10:123730908:C:T	50	98	0.88	0.01216
10:123731121:G:A	50	100	1	0.01235
10:123731177:G:A	50	100	1	0.02233
10:123731349:T:C	50	100	0.99	0.1229
10:123731353:T:C	49	100	0.94	0.02215
10:123731417:C:T	50	100	0.96	0.08261
10:123731428:G:A	50	100	1	0.01816
10:123731727:T:C	50	100	1	0.01253
10:123732138:G:C	50	98	1	0.3411
10:123732282:C:T	50	100	1	0.01216
10:123732313:G:A	50	100	1	0.02887
10:123732344:G:A	50	100	1	0.3814
10:123732375:A:C	50	100	0.96	0.03014
10:123732439:C:T	50	100	1	0.02233
10:123732470:G:A	50	100	1	0.01634
10:123732496:C:T	50	98	0.94	0.1309
10:123732589:A:G	50	100	1	0.3021
10:123732621:C:T	50	100	1	0.1556
10:123732684:C:G	50	100	0.97	0.02215
10:123732809:G:C	50	100	1	0.3595
10:123732949:G:C	50	100	1	0.4659
10:123733039:A:G	50	100	0.99	0.02342
10:123733098:T:C	50	100	1	0.3595
10:123733106:A:C	50	100	1	0.02233
10:123733236:G:A	50	100	1	0.0158
10:123733311:G:A	50	100	0.93	0.15
10:123733597:A:G	50	100	0.98	0.02288
10:123733627:C:T	50	100	1	0.3595
10:123733722:A:G	50	100	1	0.3595
10:123733812:C:T	50	100	1	0.3595
10:123733826:C:T	50	100	1	0.3595
10:123733840:T:G	50	100	1	0.3593
10:123733881:G:A	50	100	1	0.08914
10:123734006:G:T	50	100	1	0.3593
10:123734065:G:A	50	100	1	0.01216
10:123734070:C:A	50	100	1	0.3595
10:123734084:G:A	50	100	1	0.3998
10:123734348:C:T	50	100	1	0.3595
10:123734403:C:T	50	100	0.99	0.1721
10:123734496:A:G	50	100	1	0.3595
10:123734630:G:A	50	100	1	0.3595
10:123734669:C:G	50	100	1	0.08624
10:123735033:G:A	50	100	0.97	0.01979
10:123735141:G:T	50	100	1	0.2702
10:123735280:G:A	50	100	1	0.01253
10:123735341:C:G	50	100	1	0.4003
10:123735402:G:A	50	100	1	0.01216
10:123735412:G:A	50	98	1	0.2702
10:123735436:A:G	50	98	1	0.2702
10:123735641:A:G	50	100	0.99	0.2703
10:123735715:T:C	50	100	1	0.2703
10:123735859:C:T	49	98	1	0.4092
10:123735860:G:A	49	98	1	0.2702
10:123735924:C:A	50	100	1	0.04666
10:123735946:G:A	50	100	1	0.2702
10:123736056:G:A	50	100	1	0.2702
10:123736121:T:A	50	100	1	0.2702
10:123736234:G:A	50	100	1	0.2702
10:123736493:T:C	50	100	1	0.4
10:123736620:G:C	50	98	1	0.08932
10:123736630:A:G	50	100	1	0.0216
10:123736729:T:C	50	100	1	0.2702
10:123736742:C:T	50	100	0.99	0.2616
10:123736772:A:C	50	100	1	0.2702
10:123736899:C:T	50	100	1	0.01053
10:123736907:G:A	50	100	0.99	0.0236
10:123736984:G:A	50	100	1	0.2705
10:123737172:C:T	50	100	1	0.27
10:123737208:C:T	50	98	1	0.27
10:123737211:T:C	50	98	1	0.27
10:123737250:C:T	50	100	1	0.2671
10:123737345:G:A	50	100	1	0.05719
10:123737657:C:A	50	100	0.99	0.2698
10:123737724:C:T	50	100	1	0.27
10:123737960:G:A	50	100	0.97	0.02233
10:123737969:T:C	50	100	0.99	0.2756
10:123738038:G:A	50	100	0.99	0.2756
10:123738202:T:C	50	100	1	0.01035
10:123738254:C:T	50	96	0.79	0.01216
10:123738263:A:G	50	100	1	0.03486
10:123738294:T:C	50	100	1	0.01035
10:123738497:G:A	50	100	1	0.07571
10:123738513:C:T	50	100	1	0.4855
10:123738554:T:C	50	98	0.99	0.2796
10:123738907:C:T	50	100	1	0.01216
10:123739154:G:A	50	100	1	0.03722
10:123739355:C:G	50	100	1	0.04539
10:123739380:A:G	50	100	0.99	0.386
10:123739437:A:C	50	100	1	0.01053
10:123739496:G:C	50	100	0.98	0.02614
10:123739635:C:G	50	100	0.99	0.3301
10:123739664:T:C	50	100	1	0.02142
10:123739687:G:C	50	100	1	0.1049
10:123740317:A:G	50	100	1	0.07843
10:123740463:C:T	50	100	0.99	0.4993
10:123740500:G:A	50	100	1	0.04448
10:123740820:C:T	50	98	0.98	0.02306
10:123740963:C:T	50	100	1	0.0236
10:123740983:T:A	50	100	0.99	0.4443
10:123741071:A:G	50	100	0.99	0.2117
10:123741191:C:T	50	100	1	0.03413
10:123741192:G:A	50	100	1	0.4962
10:123741238:A:G	50	100	1	0.142
10:123741239:G:C	50	100	1	0.142
10:123741483:T:C	50	100	0.98	0.02451
10:123741933:C:T	50	100	0.94	0.0158
10:123742376:C:T	50	100	1	0.02269
10:123742423:T:C	50	100	1	0.02288
10:123742899:C:T	50	96	0.96	0.04321
10:123743051:G:C	50	100	0.98	0.02505
10:123743162:C:T	50	100	0.99	0.0276
10:123743264:C:T	50	100	0.99	0.215
10:123743278:C:T	50	100	0.98	0.02342
10:123743309:A:G	50	100	1	0.0285
10:123743499:G:C	50	100	1	0.02342
10:123743561:C:T	50	100	1	0.01253
10:123743788:G:T	50	100	0.98	0.08261
10:123743948:C:T	50	100	1	0.2244
10:123743963:T:G	50	98	0.97	0.07498
10:123744164:G:A	50	100	0.91	0.02088
10:123744535:A:G	50	100	0.99	0.48
10:123744655:T:C	50	100	0.94	0.06409
10:123744683:T:G	50	100	0.95	0.01979
10:123744715:A:G	50	100	0.99	0.4129
10:123744761:G:T	50	100	1	0.01271
10:123744870:T:C	50	100	0.99	0.4119
10:123744978:T:C	50	100	0.87	0.01107
10:123744992:T:G	50	92	0.97	0.142
10:123745032:G:A	50	100	0.99	0.1236
10:123745058:A:G	50	100	1	0.2636
10:123745399:G:A	50	100	0.99	0.2807
10:123745653:C:T	50	100	0.94	0.01561
10:123745885:A:G	50	100	1	0.4296
10:123745937:C:T	50	100	0.99	0.4034
10:123746570:T:G	50	100	1	0.1589
10:123746786:T:C	50	98	0.98	0.01888
10:123746884:T:C	50	100	0.96	0.01525
10:123746950:A:G	50	100	0.96	0.01525
10:123747584:C:T	50	100	0.98	0.01035
10:123747589:T:C	50	98	0.99	0.4386
10:123748158:C:G	50	100	1	0.03431
10:123749098:G:A	50	100	0.99	0.01144
10:123749197:G:A	50	100	0.99	0.01144
10:123749445:C:G	50	100	0.98	0.01416
10:123749978:G:T	42	100	0.94	0.02378
10:123750126:T:C	50	98	0.98	0.1117
10:123750268:C:T	50	100	1	0.0236
10:123750431:C:G	50	98	0.98	0.3749
10:123750662:G:A	50	94	0.96	0.4107
10:123750841:C:T	50	98	0.98	0.3767
10:123751064:T:C	50	100	1	0.02288
10:123751311:G:A	50	100	1	0.02451
10:123751333:A:G	50	100	0.99	0.2081
10:123751411:G:A	50	100	1	0.0236
10:123751752:G:A	50	100	0.99	0.01525
10:123751934:T:C	50	98	0.98	0.1512
10:123752404:T:C	50	98	0.98	0.1512
10:123752626:A:G	50	98	0.99	0.2079
10:123752665:C:A	50	100	1	0.01888
10:123752987:G:A	50	100	1	0.01997
10:123753019:G:A	50	100	1	0.02306
10:123753033:C:T	50	100	0.99	0.02306
10:123753088:G:A	50	100	0.99	0.01979
10:123753205:T:G	50	98	0.99	0.1318
10:123753255:A:G	50	100	0.96	0.1107
10:123754332:C:T	50	98	0.99	0.1124
10:123754435:T:C	50	100	0.98	0.07208
10:123754639:C:A	50	100	1	0.01961
10:123754772:A:G	50	100	1	0.02869
10:123754827:A:G	50	100	1	0.04031
10:123754884:C:T	50	98	1	0.01216
10:123754946:A:G	50	100	1	0.02832
10:123754967:A:G	50	100	1	0.02832
10:123755036:A:C	50	98	0.96	0.1118
10:123755121:T:C	50	100	0.96	0.02397
10:123755258:T:C	50	100	1	0.02378
10:123755529:G:A	50	100	0.99	0.01452
10:123755653:T:G	50	100	0.72	0.02651
10:123755778:A:G	50	100	0.96	0.02251
10:123755982:C:T	50	94	0.95	0.2584
10:123756310:G:C	50	96	0.98	0.2415
10:123756313:C:T	50	98	0.99	0.0846
10:123756332:C:T	50	96	0.93	0.1367
10:123756447:G:A	50	98	0.96	0.4021
10:123756477:C:T	50	98	1	0.08497
10:123756559:A:G	50	100	1	0.01507
10:123756760:A:G	50	100	1	0.01961
10:123756787:G:A	50	100	0.94	0.01344
10:123757564:T:C	50	98	0.98	0.2469
10:123757741:G:A	50	100	0.98	0.02832
10:123757965:G:A	50	100	0.91	0.02977
10:123758136:G:C	50	100	1	0.0118
10:123758795:C:A	50	100	0.98	0.01979
10:123759535:G:A	50	100	0.97	0.03341
10:123759605:G:A	50	100	1	0.0167
10:123759688:T:C	50	100	0.95	0.07099
10:123759867:A:G	50	98	0.99	0.2371
10:123760171:C:T	50	100	0.99	0.03958
10:123760390:T:C	50	100	0.98	0.03159
10:123760461:T:C	50	100	0.99	0.3121
10:123760546:G:A	50	98	1	0.09949
10:123760674:G:A	50	100	0.99	0.1144
10:123760870:G:C	50	100	0.99	0.1057
10:123760966:A:G	50	100	0.99	0.1144
10:123761093:T:A	50	98	1	0.09949
10:123761147:C:G	50	100	1	0.01471
10:123761185:G:A	50	100	1	0.01471
10:123761231:G:A	50	100	0.96	0.03958
10:123761242:G:A	50	100	0.99	0.1144
10:123761415:C:G	50	98	1	0.09949
10:123761437:A:T	50	100	0.99	0.03885
10:123761560:T:C	50	100	0.99	0.1142
10:123761919:T:C	50	100	1	0.02015
10:123762017:G:A	50	96	0.99	0.3549
10:123762074:G:A	50	96	0.99	0.3003
10:123762205:G:A	50	100	0.99	0.1209
10:123762235:C:G	50	100	0.99	0.1196
10:123762361:G:C	50	96	0.99	0.2344
10:123762893:C:T	50	100	0.98	0.1071
10:123763162:C:T	50	98	1	0.1049
10:123763181:A:G	50	100	1	0.1719
10:123763212:C:T	50	100	1	0.1527
10:123763259:C:T	50	98	0.99	0.3241
10:123763946:T:C	50	100	0.98	0.1176
10:123763966:A:G	50	100	0.98	0.1164
10:123764052:G:A	50	100	0.98	0.1186
10:123764053:A:G	50	100	0.98	0.1186
10:123764346:T:C	50	100	1	0.06191
10:123764512:G:T	50	100	1	0.08406
10:123764623:A:C	50	100	0.98	0.1164
10:123764750:A:G	50	100	1	0.06173
10:123764807:A:T	50	96	0.94	0.1783
10:123764811:T:A	50	98	0.8	0.04212
10:123765453:T:C	50	100	0.99	0.02324
10:123765526:C:T	50	100	0.99	0.197
10:123765665:A:C	50	100	0.99	0.05937
10:123765769:C:T	50	100	0.99	0.315
10:123765953:G:A	50	100	0.99	0.06318
10:123766105:A:C	50	100	0.87	0.01725
10:123766133:C:T	50	100	0.98	0.02651
10:123766305:G:C	50	100	0.99	0.02397
10:123766462:T:C	50	100	0.98	0.06354
10:123766633:A:C	50	100	0.98	0.06064
10:123767173:G:A	50	100	0.97	0.3253
10:123767543:T:G	50	96	0.98	0.4706
10:123767696:A:C	50	94	0.95	0.05646
10:123767697:A:T	50	100	0.99	0.0345
10:123767725:A:C	50	96	0.98	0.4203
10:123767809:G:A	50	96	0.99	0.3486
10:123767944:C:T	50	96	0.99	0.3039
10:123768031:T:C	50	96	0.99	0.3253
10:123768045:T:C	50	96	0.99	0.3252
10:123768156:G:C	50	100	0.99	0.01216
10:123768235:G:A	50	94	0.99	0.3212
10:123768240:T:C	50	92	0.99	0.3215
10:123768251:G:A	50	94	0.99	0.3201
10:123768255:G:A	50	94	0.99	0.3204
10:123768319:A:C	50	96	0.99	0.3315
10:123768448:G:A	44	95.5	0.99	0.3255
10:123768491:A:G	50	96	1	0.3259
10:123768532:G:A	50	96	0.99	0.3241
10:123768778:C:T	50	100	0.99	0.01216
10:123768781:T:G	50	96	1	0.3268
10:123768793:T:G	50	100	0.96	0.01779
10:123768960:A:G	50	96	1	0.3199
10:123769357:A:T	50	96	0.98	0.2032
10:123769530:C:G	50	98	0.97	0.3094
10:123769563:C:T	50	98	0.98	0.199
10:123770064:G:A	50	96	0.98	0.3203
10:123771230:C:T	50	96	0.97	0.4702
10:123771393:G:C	50	100	0.98	0.1158
10:123772185:C:T	50	98	0.93	0.01725
10:123772356:C:A	50	100	0.92	0.01943
10:123772381:G:C	50	98	0.94	0.07516
10:123772982:C:T	50	98	0.96	0.3725
10:123773191:A:C	50	100	0.98	0.03686
10:123773208:C:G	50	100	0.98	0.02451
10:123774103:A:T	50	100	0.92	0.01107
10:123774317:C:T	50	98	0.95	0.2487
10:123774318:G:A	50	100	0.95	0.09659
10:123774403:A:C	50	98	0.94	0.06427
10:123774589:C:T	50	96	0.95	0.1162
10:123775059:G:A	50	100	0.99	0.0118
10:123775136:C:T	50	98	0.92	0.04394
10:123775337:A:G	50	100	0.94	0.01398
10:123775396:C:T	50	96	0.91	0.3965
10:123775507:G:A	50	100	0.93	0.01398
10:123775850:C:T	50	100	0.99	0.01162
10:123776341:T:G	50	94	0.86	0.04484
10:123777175:G:A	50	98	0.82	0.08969
10:123777483:C:G	50	98	0.71	0.02288
10:123778081:A:C	50	86	0.72	0.2233
10:123779829:C:G	50	90	0.62	0.08624
10:123780661:C:T	50	92	0.7	0.2021
10:123780873:A:G	50	100	0.74	0.04938
10:123781316:A:G	50	100	0.83	0.01725
10:123781978:G:A	50	100	0.84	0.06772
10:123782085:T:C	50	100	0.85	0.03758
10:123782274:G:A	50	98	0.86	0.03377
10:123782719:G:A	50	100	0.88	0.03613
10:123783033:A:T	50	90	0.8	0.3651
10:123783073:T:C	50	86	0.72	0.2643
10:123783296:T:C	50	98	0.92	0.03304
10:123783647:T:C	50	98	0.76	0.06354
10:123784036:A:G	50	100	0.89	0.04484
10:123784594:A:G	50	98	0.92	0.03286
10:123784706:A:G	50	100	0.9	0.02905
10:123784881:G:A	50	88	0.78	0.2778
10:123785507:G:A	50	100	0.73	0.01089
10:123785657:G:A	50	98	0.71	0.01289
10:123785879:C:T	50	84	0.77	0.2001
10:123785924:C:T	50	96	0.86	0.2082
10:123785935:C:A	50	100	0.8	0.02977
10:123786120:C:T	50	96	0.86	0.2086
10:123786134:T:C	50	88	0.77	0.2927
10:123786179:A:G	50	100	0.98	0.01126
10:123786300:T:A	50	88	0.82	0.4468
10:123786321:G:T	50	96	0.87	0.2055
10:123786795:T:G	50	100	0.93	0.02687
10:123786902:A:G	50	92	0.76	0.2333
10:123787052:G:A	50	100	0.91	0.0285
10:123787068:C:G	50	100	0.78	0.05447
10:123787339:A:G	50	100	0.92	0.02778
10:123787483:A:G	50	88	0.76	0.4129
10:123787494:C:T	50	100	0.76	0.01107
10:123787531:G:T	50	84	0.74	0.2591
10:123787859:C:T	50	100	0.88	0.01779
10:123788145:A:G	49	95.9	0.74	0.05519
10:123788803:T:C	50	98	0.74	0.0138
10:123788948:C:T	50	94	0.77	0.3088
10:123789847:G:A	50	96	0.73	0.07589
10:123789894:G:A	50	96	0.8	0.1763
10:123790410:G:C	35	97.1	0.85	0.2513
10:123790700:C:A	50	100	0.78	0.02378
10:123790721:A:G	50	94	0.81	0.0846
10:123791067:T:G	50	100	0.82	0.0394
10:123791244:T:C	50	98	0.87	0.07643
10:123791503:C:T	50	100	0.77	0.01652
10:123791603:C:G	50	100	0.98	0.01035
10:123791653:A:G	50	100	0.71	0.04067
10:123791695:C:T	50	92	0.86	0.4753
10:123791920:A:G	50	92	0.83	0.1327
10:123792174:A:G	50	98	0.83	0.03722
10:123792415:G:A	50	94	0.86	0.2927
10:123792517:C:A	50	100	0.88	0.01198
10:123792635:A:G	50	96	0.89	0.2302
10:123792826:C:T	50	98	0.93	0.242
10:123793332:C:T	50	98	0.93	0.2495
10:123793419:C:T	50	98	0.73	0.04121
10:123793739:C:T	50	98	0.78	0.05574
10:123793938:A:G	50	100	0.89	0.0354
10:123794168:C:T	50	100	0.97	0.01997
10:123794768:T:C	50	100	0.83	0.01271
10:123794770:C:T	50	94	0.92	0.2344
10:123795008:G:A	49	98	0.9	0.3978
10:123795454:G:C	50	96	0.88	0.1581
10:123795492:C:T	50	100	0.97	0.01162
10:123795837:G:A	50	98	0.9	0.3736
10:123796146:G:A	50	100	0.95	0.0305
10:123796275:C:T	50	100	0.97	0.1144
10:123796399:C:T	49	100	0.96	0.09677
10:123796454:T:C	50	100	0.96	0.1113
10:123796484:C:T	50	100	0.96	0.1111
10:123796745:A:G	50	100	0.96	0.1411
10:123796833:T:C	50	96	0.86	0.226
10:123796858:A:G	50	96	0.87	0.2253
10:123797250:G:T	50	100	0.94	0.08025
10:123797308:T:C	50	100	0.96	0.1501
10:123797321:G:A	50	100	0.96	0.1423
10:123797439:G:A	50	100	0.94	0.2273
10:123797558:C:T	50	98	0.88	0.3911
10:123798141:G:A	50	100	0.97	0.01997
10:123798483:G:T	50	98	0.99	0.01434
10:123798867:A:G	50	100	0.95	0.1156
10:123798991:A:T	50	100	0.95	0.116
10:123799238:A:G	50	100	0.98	0.01489
10:123799412:A:G	50	100	0.95	0.1156
10:123799444:C:A	50	100	0.95	0.1146
10:123799534:C:T	50	100	0.96	0.1322
10:123799548:C:T	50	100	0.94	0.08152
10:123800004:A:G	50	98	1	0.02052
10:123800068:G:A	50	100	0.94	0.07117
10:123800133:G:A	50	98	1	0.0216
10:123800696:A:G	50	100	0.92	0.4726
10:123801010:A:G	50	96	0.97	0.1765
10:123801171:G:C	50	100	0.92	0.09568
10:123801246:C:T	50	96	0.91	0.4651
10:123801382:C:T	50	98	0.99	0.05192
10:123801673:A:G	50	100	0.95	0.04267
10:123801699:T:C	50	100	0.96	0.04248
10:123801959:T:C	50	100	0.99	0.02215
10:123802031:T:G	50	100	0.93	0.1216
10:123802159:G:C	50	100	0.99	0.08442
10:123802365:G:A	50	100	0.99	0.01271
10:123802498:G:A	50	100	1	0.0846
10:123802618:C:T	50	100	1	0.01071
10:123802708:C:T	50	98	0.96	0.37
10:123802853:G:A	50	100	1	0.08442
10:123803387:T:C	50	100	1	0.1068
10:123803765:G:C	50	100	1	0.02233
10:123803908:C:T	50	100	1	0.01071
10:123803964:G:C	50	100	1	0.08442
10:123804012:A:G	50	100	1	0.02233
10:123804038:T:C	50	100	0.96	0.01507
10:123804167:C:T	50	100	1	0.1068
10:123804277:T:A	50	100	1	0.02233
10:123804526:T:C	50	100	1	0.02233
10:123805089:A:G	50	100	1	0.03958
10:123805226:A:T	50	100	0.98	0.1314
10:123805384:A:G	50	100	0.99	0.1313
10:123805526:G:A	50	100	0.99	0.02251
10:123806046:A:C	50	100	1	0.02251
10:123806358:T:C	50	100	1	0.03958
10:123806550:T:C	50	100	0.99	0.3353
10:123806657:G:A	50	100	1	0.02215
10:123806847:G:A	50	100	1	0.08424
10:123806856:C:G	50	100	1	0.03958
10:123807476:C:G	50	100	1	0.01289
10:123807855:G:A	50	98	0.98	0.02469
10:123808111:C:T	50	100	1	0.03958
10:123808157:C:A	50	98	0.99	0.3371
10:123808420:G:A	50	100	1	0.3252
10:123808872:T:C	50	100	1	0.3499
10:123809039:G:A	50	100	0.99	0.0394
10:123809228:G:A	50	100	0.99	0.1258
10:123810164:C:T	50	100	0.99	0.3322
10:123810221:T:C	50	100	1	0.08134
10:123810326:C:T	50	100	0.96	0.01616
10:123810408:A:G	50	100	1	0.3268
10:123810616:C:T	50	100	1	0.03958
10:123810957:G:A	50	100	1	0.03958
10:123811080:T:C	50	100	1	0.02215
10:123811197:A:G	50	100	1	0.0423
10:123811471:G:A	50	100	1	0.03794
10:123811697:T:A	50	100	1	0.03794
10:123812227:A:G	50	100	0.99	0.3292
10:123812495:T:C	50	100	0.96	0.01616
10:123812662:G:C	50	100	1	0.03794
10:123813237:A:T	50	100	1	0.03976
10:123813240:C:T	50	100	1	0.01053
10:123813715:G:A	50	100	1	0.03813
10:123814085:T:C	50	100	0.99	0.2173
10:123814140:C:T	50	100	0.98	0.04158
10:123814165:A:T	50	100	1	0.4457
10:123814597:C:G	50	100	1	0.03794
10:123814894:G:A	50	100	1	0.03813
10:123814971:T:C	50	100	0.96	0.01616
10:123815017:C:T	50	100	1	0.03813
10:123815376:A:G	50	100	0.99	0.3297
10:123815535:C:A	50	100	1	0.03813
10:123815560:C:T	50	100	1	0.3667
10:123815605:G:A	50	100	1	0.03794
10:123815648:C:T	50	100	0.99	0.01816
10:123815807:C:G	50	100	1	0.02251
10:123815834:A:G	50	100	1	0.4074
10:123816423:G:A	50	100	1	0.1296
10:123816455:G:A	50	100	0.98	0.05447
10:123816544:G:A	50	100	1	0.04012
10:123816581:G:A	50	100	1	0.03813
10:123816863:C:T	50	100	1	0.04012
10:123817306:C:T	50	98	1	0.4777
10:123817313:A:G	50	100	0.99	0.3299
10:123817323:C:G	50	100	1	0.4454
10:123817411:C:A	50	100	1	0.3273
10:123817916:T:C	50	100	0.99	0.4457
10:123817945:G:A	50	98	0.91	0.01017
10:123818241:C:T	50	100	1	0.01307
10:123818254:C:T	50	100	1	0.03813
10:123818610:C:T	50	100	1	0.3226
10:123818737:T:C	50	100	1	0.04031
10:123819092:T:A	50	98	0.99	0.3103
10:123819198:G:A	50	100	1	0.02233
10:123819218:C:T	50	98	1	0.3246
10:123819237:C:T	50	100	0.99	0.04139
10:123819402:G:A	50	100	0.99	0.04139
10:123819455:T:C	50	100	0.9	0.02142
10:123819682:C:G	50	100	1	0.01271
10:123819716:G:A	50	92	0.92	0.152
10:123819721:C:T	50	100	0.99	0.04158
10:123820100:G:A	50	100	0.99	0.1291
10:123820348:T:C	50	100	0.99	0.1285
10:123820968:T:C	50	100	0.95	0.07298
10:123821318:T:A	50	98	0.91	0.05265
10:123821552:T:C	50	98	0.89	0.01906
10:123821573:T:C	50	100	0.9	0.01525
10:123822203:C:T	50	100	0.98	0.368
10:123823616:G:C	50	96	0.99	0.3682
10:123824604:T:A	50	100	0.99	0.3735
10:123824741:T:G	50	100	0.98	0.06463
10:123824863:G:A	50	100	1	0.02342
10:123825302:G:T	50	100	0.99	0.3735
10:123825377:T:G	50	100	0.99	0.3735
10:123825395:C:A	50	100	0.99	0.3735
10:123825436:A:G	50	100	0.98	0.1511
10:123825518:G:A	50	100	0.99	0.3735
10:123825647:G:A	50	100	0.99	0.3735
10:123825701:A:G	50	100	0.99	0.3735
10:123825789:A:T	50	100	0.92	0.01852
10:123825805:C:T	50	100	0.93	0.01307
10:123826048:C:T	50	100	1	0.02324
10:123826234:A:G	50	100	0.99	0.3691
10:123826906:C:T	50	100	0.99	0.2587
10:123826986:G:A	50	100	0.99	0.06209
10:123827885:T:A	50	100	0.98	0.14
10:123828113:G:A	50	98	0.99	0.2616
10:123828214:A:T	50	100	1	0.4196
10:123828377:G:T	50	100	1	0.4194
10:123828391:A:G	50	100	0.96	0.01561
10:123828681:A:G	50	100	0.98	0.08479
10:123829030:G:A	50	100	0.99	0.3793
10:123829333:C:T	50	100	0.99	0.396
10:123829375:A:T	50	98	0.99	0.282
10:123829584:T:C	50	100	0.99	0.2956
10:123829592:C:T	50	100	0.99	0.06699
10:123829600:G:A	50	100	1	0.4119
10:123830054:A:G	50	100	0.99	0.06699
10:123830623:G:A	50	100	0.99	0.1255
10:123830670:T:C	50	100	0.99	0.3776
10:123830675:G:A	50	100	0.95	0.01816
10:123830874:G:C	47	76.6	0.82	0.3362
10:123830878:G:C	46	84.8	0.96	0.1351
10:123830884:G:C	49	98	0.97	0.1222
10:123830886:G:C	49	98	0.97	0.1231
10:123830888:G:C	49	98	0.96	0.1156
10:123831014:A:G	50	100	0.95	0.01816
10:123831285:T:C	50	100	0.99	0.3796
10:123831711:G:A	50	100	1	0.3958
10:123831786:T:C	50	100	0.93	0.01761
10:123831925:T:C	50	100	0.97	0.01797
10:123832040:T:C	50	100	0.99	0.2235
10:123832222:A:C	50	100	1	0.3983
10:123832241:G:T	50	100	0.97	0.01107
10:123832580:A:T	50	100	0.95	0.03195
10:123832629:C:T	50	100	1	0.03359
10:123832630:C:T	50	100	1	0.03359
10:123832855:G:A	50	100	0.93	0.01761
10:123832856:T:A	50	92	0.99	0.3775
10:123832919:C:T	50	100	0.99	0.3983
10:123832988:G:C	50	100	0.99	0.1098
10:123833226:T:C	50	100	0.99	0.3775
10:123833577:C:T	50	100	0.99	0.2246
10:123833743:T:G	50	98	0.83	0.02197
10:123833872:C:T	50	100	0.99	0.2204
10:123833913:C:A	50	100	0.99	0.1211
10:123834142:C:T	50	100	0.99	0.08134
10:123834503:G:A	50	100	0.99	0.3217
10:123834617:G:A	50	100	1	0.1209
10:123834723:C:G	50	100	0.95	0.01834
10:123834898:C:G	50	100	0.99	0.08134
10:123834924:A:G	50	100	0.95	0.01834
10:123835160:A:C	50	100	0.99	0.07879
10:123835198:C:G	50	100	0.98	0.04194
10:123835238:G:A	50	100	1	0.0138
10:123835273:C:T	50	100	0.99	0.2032
10:123835285:C:T	50	100	0.99	0.08134
10:123835347:G:A	50	100	0.99	0.05211
10:123835450:C:T	50	100	0.99	0.1342
10:123835473:C:T	50	100	0.99	0.05283
10:123835613:A:C	50	100	0.99	0.256
10:123835648:G:A	50	98	0.96	0.1015
10:123835849:C:T	50	98	0.95	0.01325
10:123835969:G:A	50	100	0.99	0.05174
10:123835981:G:A	50	100	0.95	0.01816
10:123836135:C:T	50	100	0.98	0.08261
10:123836177:C:T	50	100	0.99	0.03214
10:123836449:C:A	50	100	0.95	0.01344
10:123836455:C:G	50	98	0.99	0.2393
10:123836891:G:C	50	100	0.99	0.2574
10:123836995:T:A	50	100	0.98	0.0138
10:123837550:T:C	50	100	1	0.402
10:123837556:G:A	50	100	0.99	0.3168
10:123837824:T:C	50	98	0.99	0.2057
10:123837897:C:T	50	100	0.99	0.04611
10:123837969:G:A	50	100	0.95	0.01979
10:123838124:G:T	50	100	0.98	0.01144
10:123838727:C:A	50	100	0.98	0.1235
10:123838738:A:G	50	100	0.99	0.06718
10:123838778:C:T	50	100	0.99	0.08152
10:123838809:A:G	50	100	0.98	0.283
10:123838816:C:T	50	100	0.99	0.337
10:123839105:A:G	50	100	1	0.03214
10:123839177:T:C	50	100	1	0.06645
10:123839948:A:G	50	98	0.99	0.4203
10:123840309:T:C	50	100	1	0.03286
10:123840517:G:A	50	98	0.99	0.3582
10:123840792:A:G	50	100	0.98	0.1391
10:123840832:G:A	50	100	1	0.03268
10:123840945:T:G	50	100	0.99	0.03268
10:123840965:C:T	50	98	0.99	0.3184
10:123841224:G:A	50	100	0.99	0.4018
10:123841245:G:C	50	100	0.99	0.2736
10:123841311:G:A	50	98	0.99	0.3184
10:123841346:C:T	50	100	0.98	0.03268
10:123841531:C:T	50	98	0.99	0.313
10:123841632:G:C	50	98	0.99	0.3174
10:123841817:C:T	50	98	0.92	0.01053
10:123841941:C:T	50	100	0.97	0.08224
10:123842070:G:A	50	100	0.96	0.04158
10:123842165:G:A	50	100	0.99	0.3072
10:123842177:C:G	50	100	0.95	0.03268
10:123842505:C:T	50	98	0.98	0.2367
10:123843022:G:C	50	100	0.99	0.3134
10:123843427:G:A	50	100	1	0.3522
10:123843499:T:C	50	100	1	0.04103
10:123843520:G:A	50	100	0.88	0.03268
10:123843835:T:C	50	100	0.99	0.05084
10:123844353:C:T	50	100	0.96	0.01852
10:123844780:G:A	50	100	0.93	0.01507
10:123846089:A:C	50	98	0.99	0.2952
10:123846254:T:G	50	100	1	0.3597
10:123846312:T:C	50	100	0.97	0.04303
10:123846797:G:T	50	100	0.94	0.03268
10:123848094:A:G	50	100	0.94	0.03268
10:123848326:A:G	50	100	0.97	0.1091
10:123849074:T:C	50	98	0.99	0.2649
10:123849280:C:T	50	100	0.96	0.01834
10:123849357:T:G	50	98	0.99	0.2658
10:123849405:T:C	50	100	0.97	0.0394
10:123849595:G:C	50	100	0.94	0.03268
10:123849994:T:C	50	100	0.96	0.01834
10:123850295:T:C	50	98	0.99	0.3039
10:123851124:G:A	50	100	0.94	0.01107
10:123851693:C:T	50	98	0.87	0.06318
10:123851860:T:C	50	100	0.96	0.01834
10:123852055:C:T	50	100	0.99	0.2402
10:123852168:A:G	50	100	0.99	0.283
10:123852295:G:T	50	100	0.99	0.2217
10:123852325:T:A	50	98	0.95	0.01943
10:123852361:C:A	50	100	0.93	0.03232
10:123852573:C:T	50	98	0.98	0.1216
10:123852859:T:A	50	100	0.96	0.01852
10:123853295:T:A	50	100	0.93	0.03159
10:123853714:G:A	50	100	0.98	0.02941
10:123853937:G:A	50	100	0.96	0.01834
10:123854176:G:A	50	100	0.98	0.04031
10:123854204:G:C	50	100	0.97	0.03958
10:123854359:A:T	45	100	0.76	0.01525
10:123854385:A:T	42	81	0.94	0.2377
10:123854394:A:C	45	100	0.93	0.01434
10:123854395:T:A	45	95.6	0.97	0.03958
10:123854416:A:T	46	97.8	0.93	0.01452
10:123854440:C:T	46	97.8	0.93	0.01434
10:123854758:G:A	50	100	0.99	0.01852
10:123854879:C:T	50	100	0.97	0.2865
10:123855771:G:C	50	100	0.99	0.1224
10:123856066:G:A	50	100	0.98	0.1011
10:123856122:C:T	50	98	0.98	0.1472
10:123856353:G:A	50	98	0.98	0.242
10:123856540:G:A	50	100	0.98	0.1011
10:123856614:C:A	50	100	0.98	0.1026
10:123856746:C:T	50	96	0.97	0.1405
10:123856781:G:A	50	100	0.9	0.02251
10:123856806:G:C	50	100	0.98	0.1249
10:123857284:G:A	50	98	0.97	0.1113
10:123857316:G:A	50	100	0.98	0.1238
10:123857570:C:T	49	98	0.97	0.01561
10:123857653:T:C	40	85	0.71	0.1808
10:123857757:G:A	50	100	0.97	0.1062
10:123858123:T:C	50	100	0.94	0.1066
10:123858124:G:A	50	100	0.97	0.1055
10:123858467:T:C	50	100	0.96	0.01797
10:123858749:T:A	50	100	0.91	0.03613
10:123858994:C:A	50	100	0.96	0.01797
10:123858995:A:T	50	100	0.96	0.01797
10:123859121:C:T	49	100	0.84	0.01307
10:123859735:T:C	50	100	0.93	0.02324
10:123859776:C:T	50	100	0.93	0.02306
10:123860099:G:A	50	100	0.94	0.02306
10:123860160:A:G	50	100	0.91	0.04103
10:123860261:A:G	50	100	0.94	0.02306
10:123860386:G:T	50	98	0.92	0.1073
10:123860411:A:T	50	100	0.91	0.02179
10:123861016:A:G	50	96	0.92	0.4677
10:123861065:A:T	50	98	0.91	0.3598
10:123861186:G:C	50	100	0.8	0.01616
10:123861461:G:C	50	100	0.88	0.01144
10:123861659:T:C	50	96	0.9	0.345
10:123861732:G:T	50	100	0.9	0.02106
10:123861835:A:G	50	98	0.9	0.1727
10:123861919:G:A	50	100	0.92	0.01834
10:123862540:T:G	50	98	0.95	0.03195
10:123862747:A:T	50	96	0.86	0.1019
10:123862931:C:T	50	100	0.61	0.01325
10:123863205:C:G	50	100	0.91	0.03903
10:123863416:C:G	50	96	0.78	0.04248
10:123863701:T:C	50	100	0.88	0.0699
10:123864275:T:C	50	98	0.77	0.06209
10:123864459:C:T	50	100	0.71	0.01307
10:123864842:T:A	50	100	0.99	0.02142
10:123865009:C:T	50	100	0.97	0.01126
10:123865170:G:A	50	100	0.82	0.04956
10:123865236:T:A	50	100	0.94	0.01471
10:123865283:G:A	50	98	0.92	0.4808
10:123865695:G:A	50	100	0.6	0.02033
10:123865699:T:C	50	98	0.94	0.4882
10:123866059:G:A	50	100	0.96	0.04412
10:123866088:T:C	50	100	0.77	0.0158
10:123866131:C:T	50	100	0.94	0.03522
10:123866234:C:T	50	100	0.94	0.3791
10:123866438:C:T	50	100	0.98	0.02306
10:123866439:G:A	50	100	0.76	0.02197
10:123866784:C:T	50	100	0.95	0.3725
10:123866812:G:T	50	100	0.95	0.3573
10:123866849:A:T	50	96	0.91	0.1543
10:123866970:C:T	50	96	0.91	0.1189
10:123867347:G:A	50	96	0.96	0.4359
10:123867416:T:C	49	100	0.93	0.01743
10:123867619:A:G	50	100	0.94	0.01743
10:123867623:C:G	50	100	0.95	0.01743
10:123867702:T:A	50	100	0.96	0.01507
10:123867769:G:A	50	100	0.96	0.01598
10:123867815:G:A	50	98	0.96	0.3479
10:123868150:A:G	49	100	0.98	0.4163
10:123868215:C:T	50	100	0.97	0.4199
10:123868285:T:C	50	100	0.97	0.4199
10:123868409:A:G	50	100	0.99	0.02306
10:123868723:T:C	50	100	0.94	0.1251
10:123869015:A:G	50	100	0.96	0.4277
10:123869024:G:A	50	100	0.96	0.3286
10:123869107:T:A	50	100	1	0.02887
10:123869779:A:C	50	100	0.97	0.2053
10:123870107:T:C	50	100	0.95	0.12
10:123870116:T:C	50	100	0.98	0.01924
10:123870174:G:A	50	100	0.98	0.01924
10:123870184:C:A	50	100	0.98	0.01943
10:123870367:G:C	50	100	1	0.03831
10:123870409:C:T	50	100	0.92	0.07916
10:123870480:G:A	50	98	0.97	0.2017
10:123870560:A:G	50	100	1	0.03831
10:123870565:G:A	50	100	1	0.02179
10:123870604:C:T	50	98	0.95	0.1438
10:123870607:C:A	50	100	1	0.03831
10:123870745:C:T	50	98	0.97	0.2017
10:123871023:G:A	50	100	1	0.02324
10:123871182:C:T	50	100	1	0.03831
10:123871424:G:A	50	100	1	0.03831
10:123871534:C:T	50	100	0.96	0.1198
10:123871606:T:A	50	100	1	0.03831
10:123872026:G:A	50	100	0.97	0.02433
10:123872115:A:G	50	100	0.98	0.2404
10:123872153:G:A	50	100	1	0.03831
10:123872275:A:G	50	100	0.96	0.02015
10:123872370:T:C	50	100	1	0.03831
10:123872501:T:C	50	100	0.97	0.02451
10:123872922:A:G	50	100	1	0.03831
10:123873143:C:A	50	100	1	0.01561
10:123873234:C:T	50	100	0.96	0.05102
10:123873278:T:G	50	100	0.97	0.03268
10:123873337:C:T	50	100	0.97	0.1411
10:123873450:A:C	50	100	1	0.02179
10:123873515:C:T	50	100	1	0.02179
10:123873725:T:C	50	100	0.96	0.02015
10:123873940:G:A	50	100	1	0.03831
10:123873976:C:T	50	98	0.77	0.0138
10:123873991:C:T	50	100	1	0.02179
10:123874186:G:A	50	100	1	0.03831
10:123874270:C:G	50	100	1	0.03831
10:123874343:T:C	50	100	1	0.03831
10:123874401:C:T	50	100	1	0.03831
10:123874500:C:T	50	100	1	0.03831
10:123874677:G:A	50	100	1	0.03831
10:123874751:G:A	50	100	0.99	0.02233
10:123874921:A:T	50	96	0.81	0.03232
10:123875054:A:T	50	100	0.99	0.4737
10:123875363:T:C	50	100	0.99	0.02215
10:123875487:T:C	50	100	0.95	0.01761
10:123875519:C:A	50	100	1	0.03831
10:123875592:T:G	50	100	1	0.03831
10:123875664:G:A	50	100	1	0.03831
10:123875719:C:A	50	100	1	0.01652
10:123875741:C:G	50	100	0.97	0.14
10:123875847:C:T	50	100	0.96	0.1189
10:123876132:C:T	50	100	0.93	0.0866
10:123876214:C:T	50	100	0.99	0.4942
10:123876269:T:A	50	100	0.95	0.01761
10:123876547:A:G	50	100	1	0.03849
10:123876717:T:C	50	100	0.98	0.03776
10:123877033:A:C	50	100	0.68	0.01144
10:123877567:C:A	50	98	1	0.03849
10:123877667:C:T	50	100	0.95	0.1398
10:123877777:G:T	50	98	1	0.03849
10:123877951:C:A	50	98	0.98	0.3911
10:123878193:C:G	50	98	0.97	0.03831
10:123878250:G:A	50	100	0.96	0.1456
10:123878306:T:C	48	89.6	0.93	0.343
10:123878307:T:C	43	86	0.91	0.1436
10:123878314:T:C	50	98	0.95	0.01761
10:123878389:C:T	50	96	1	0.03813
10:123878396:T:C	49	98	0.98	0.4704
10:123878419:T:G	50	96	1	0.03813
10:123878515:G:A	50	98	0.94	0.02505
10:123878525:G:A	50	98	0.83	0.01489
10:123878527:G:A	50	100	1	0.0118
10:123879006:T:C	50	98	0.99	0.05991
10:123879016:C:T	50	100	0.98	0.03722
10:123879280:C:T	50	98	1	0.02269
10:123879504:G:A	50	98	0.99	0.08932
10:123879563:A:G	50	98	1	0.02142
10:123879773:A:G	50	98	0.99	0.08951
10:123880595:T:C	50	100	0.94	0.01017
10:123880596:A:G	50	100	0.9	0.01144
10:123880626:A:G	50	94	0.89	0.175
10:123880633:T:C	50	100	0.71	0.01489
10:123880645:C:T	50	100	0.67	0.01235
10:123880656:T:C	50	100	0.92	0.02179
10:123880690:A:G	50	100	0.9	0.04539
10:123880777:C:A	50	94	0.96	0.4381
10:123880864:C:T	49	87.8	0.93	0.3286
10:123881330:C:T	50	100	0.94	0.01525
10:123881509:G:A	50	100	0.94	0.06118
10:123881572:G:A	50	100	1	0.01779
10:123881698:G:A	50	98	0.98	0.03268
10:123882161:G:A	50	96	0.94	0.01634
10:123882214:A:G	50	98	0.74	0.01162
10:123882346:G:C	50	100	0.94	0.06137
10:123882407:C:T	50	98	0.96	0.1269
10:123882772:G:A	50	98	0.97	0.3497
10:123882878:C:G	50	96	0.96	0.3529
10:123882912:C:T	49	100	0.9	0.0532
10:123883113:G:C	50	100	1	0.01053
10:123883185:A:G	50	100	0.92	0.01634
10:123883434:C:T	50	98	0.98	0.02106
10:123883574:A:G	50	98	0.98	0.04648
10:123883603:G:T	50	98	0.98	0.02669
10:123883611:G:A	50	100	1	0.01107
10:123883630:T:C	50	98	0.98	0.04539
10:123884205:T:C	50	98	0.98	0.03268
10:123884242:A:T	50	98	0.98	0.0325
10:123884421:G:A	50	100	0.84	0.03922
10:123884862:T:C	50	100	0.97	0.01906
10:123885314:C:A	50	98	0.98	0.03177
10:123885607:G:A	50	100	0.99	0.02941
10:123885750:G:C	50	100	0.95	0.02251
10:123886265:A:C	50	100	0.92	0.1247
10:123887479:T:C	50	98	0.98	0.02179
10:123887733:C:T	50	100	0.96	0.02233
10:123888152:G:A	50	100	0.99	0.01943
10:123888537:T:C	50	98	0.98	0.03522
10:123889004:G:A	50	100	0.99	0.02923
10:123889267:T:C	50	100	0.84	0.0158
10:123889492:G:A	50	98	0.96	0.07734
10:123889606:G:A	50	98	0.98	0.02106
10:123889669:G:A	50	98	0.96	0.3268
10:123889744:C:T	50	100	0.99	0.02923
10:123889924:A:T	50	98	0.9	0.01216
10:123889949:T:C	50	98	0.92	0.1244
10:123890033:C:T	49	98	0.96	0.1946
10:123890279:T:C	50	98	0.96	0.1981
10:123890509:T:C	50	98	0.97	0.3796
10:123890854:A:G	50	92	0.93	0.4277
10:123890859:C:T	50	100	0.96	0.02723
10:123891193:G:C	50	96	0.97	0.2927
10:123891277:A:C	50	96	0.97	0.2923
10:123891634:G:A	50	100	0.94	0.03595
10:123892384:A:T	50	96	0.97	0.2551
10:123892385:C:A	50	96	0.97	0.2551
10:123892532:G:A	50	98	0.66	0.03232
10:123892582:C:T	50	100	0.98	0.01924
10:123892915:G:A	50	100	0.9	0.02288
10:123893084:G:A	50	100	0.93	0.07571
10:123893124:G:A	50	100	0.88	0.02288
10:123893668:A:G	50	94	0.94	0.3673
10:123894393:T:C	50	98	0.91	0.0216
10:123894668:G:A	50	94	0.91	0.2124
10:123894670:G:A	50	94	0.91	0.1759
10:123894771:T:C	50	94	0.9	0.132
10:123894918:C:T	50	100	0.94	0.01725
10:123895069:C:T	49	95.9	0.92	0.1946
10:123895167:T:A	50	98	0.95	0.1903
10:123895194:G:A	50	96	0.95	0.08769
10:123895403:C:T	50	98	0.91	0.1391
10:123895801:G:A	50	96	0.94	0.3344
10:123896034:T:C	50	100	0.94	0.1619
10:123896308:G:C	50	98	0.97	0.1536
10:123896679:G:A	50	100	0.91	0.06863
10:123897691:T:G	50	96	0.95	0.1696
10:123897821:C:T	50	100	1	0.01344
10:123897829:G:A	50	100	0.95	0.1031
10:123897929:C:T	50	100	0.97	0.2413
10:123898035:T:C	50	100	0.96	0.01362
10:123898505:A:G	50	100	0.98	0.2391
10:123898642:A:G	50	98	0.96	0.09078
10:123898774:C:T	50	98	0.93	0.116
10:123899073:T:C	50	100	0.99	0.1102
10:123899091:T:G	50	98	0.97	0.1427
10:123899117:G:A	50	96	0.88	0.06336
10:123899149:T:G	50	96	0.94	0.2286
10:123899286:A:C	50	98	0.96	0.3277
10:123899352:C:T	50	100	0.96	0.09132
10:123899583:G:A	50	100	0.95	0.06536
10:123900760:A:G	50	100	0.77	0.01743
10:123900986:C:T	50	100	0.94	0.06427
10:123901815:C:T	50	100	0.99	0.2055
10:123901894:T:C	50	100	0.99	0.2406
10:123901959:A:C	50	100	0.99	0.1547
10:123902091:T:C	50	98	0.99	0.08424
10:123902462:C:T	50	98	0.82	0.01598
10:123902649:C:A	50	100	1	0.3883
10:123902927:C:T	50	100	0.95	0.05773
10:123902954:T:C	50	100	0.99	0.1062
10:123902995:C:T	50	100	0.99	0.2062
10:123903087:G:A	50	100	0.95	0.01489
10:123903149:C:T	49	100	0.98	0.1658
10:123903288:G:A	50	100	0.92	0.061
10:123903463:C:T	50	98	0.98	0.4552
10:123903698:G:T	50	98	0.98	0.1658
10:123903797:C:A	50	100	0.98	0.08424
10:123903895:A:C	50	98	0.87	0.0138
10:123903911:C:T	50	100	0.98	0.1659
10:123904080:A:G	50	100	0.99	0.106
10:123904540:A:G	50	100	0.89	0.0187
10:123904744:A:C	50	100	0.98	0.2364
10:123904849:T:C	50	98	0.95	0.248
10:123905097:T:C	50	100	0.99	0.2449
10:123905170:T:C	50	98	0.74	0.03794
10:123905242:G:A	50	100	0.94	0.04666
10:123905285:G:A	50	98	0.97	0.1654
10:123905405:C:T	50	98	0.97	0.1356
10:123905419:C:T	50	98	0.94	0.09296
10:123905421:T:A	50	100	0.99	0.2075
10:123905564:G:T	50	96	0.96	0.4288
10:123905673:C:T	50	100	0.98	0.104
10:123905797:C:A	50	98	0.95	0.03086
10:123905847:C:T	50	100	0.94	0.05991
10:123906143:C:T	50	98	0.96	0.1349
10:123906193:C:T	50	100	0.99	0.01307
10:123906439:C:T	50	100	0.94	0.1414
10:123906440:G:A	50	100	0.99	0.03286
10:123906662:C:A	50	100	0.8	0.02723
10:123906723:C:T	50	100	0.97	0.232
10:123907269:A:G	50	100	0.98	0.08787
10:123907459:G:A	50	98	0.96	0.1265
10:123907482:A:G	50	100	1	0.08969
10:123907701:G:A	50	98	1	0.08715
10:123907749:G:A	50	98	0.97	0.1462
10:123907760:G:A	49	100	0.97	0.1463
10:123907783:A:G	49	100	0.97	0.1463
10:123907949:G:A	50	98	0.99	0.02905
10:123908178:T:C	50	100	0.96	0.3175
10:123908221:G:A	50	98	0.94	0.02669
10:123908324:A:G	50	100	0.97	0.3206
10:123908371:A:G	50	98	0.95	0.4886
10:123908426:C:T	50	98	0.96	0.1527
10:123908852:A:G	50	100	0.97	0.4241
10:123909063:A:G	50	98	0.98	0.1216
10:123909217:G:A	50	100	0.99	0.09495
10:123909423:T:C	50	100	0.98	0.2264
10:123909461:A:G	50	100	0.98	0.2264
10:123909570:C:A	50	100	0.96	0.02433
10:123909571:G:A	50	100	0.61	0.01053
10:123909595:C:G	50	98	0.98	0.1022
10:123910013:T:C	49	100	0.92	0.05937
10:123910052:G:A	50	98	0.96	0.09768
10:123910144:C:T	50	100	0.97	0.01362
10:123910154:C:G	49	100	0.95	0.02415
10:123910240:T:C	49	98	0.95	0.1298
10:123910318:G:A	50	100	0.94	0.1661
10:123910374:G:C	50	96	0.97	0.08733
10:123910521:C:G	50	100	0.95	0.4833
10:123910524:G:A	50	100	0.95	0.4867
10:123910530:A:G	50	100	0.97	0.3154
10:123910807:T:C	50	100	0.96	0.2738
10:123910808:G:A	50	98	0.92	0.43120000000000003
10:123910837:T:C	50	94	0.94	0.1104
10:123910840:C:T	50	100	0.75	0.02796
10:123911115:G:A	50	100	0.95	0.09314
10:123911143:G:A	50	98	0.93	0.2466
10:123911337:G:A	50	100	0.93	0.01398
10:123911425:C:A	50	100	0.74	0.02578
10:123911504:G:A	50	100	0.94	0.07099
10:123911620:T:C	50	100	0.97	0.02887
10:123911630:C:T	50	100	0.94	0.1104
10:123911714:G:A	50	100	0.89	0.07135
10:123911765:G:A	50	98	0.94	0.06191
10:123911883:C:G	50	100	0.96	0.06209
10:123912090:A:G	50	98	0.94	0.1963
10:123912381:G:T	50	100	0.9	0.03649
10:123912406:G:A	50	100	0.96	0.08152
10:123912495:G:A	50	100	0.97	0.06264
10:123912591:C:T	50	100	0.96	0.08152
10:123912821:T:C	50	96	0.96	0.4519
10:123912822:G:A	50	100	0.91	0.05664
10:123912843:G:A	50	100	0.9	0.03595
10:123913419:A:C	50	100	0.98	0.0345
10:123913471:A:C	50	100	0.83	0.01307
10:123913517:G:A	50	100	0.94	0.02142
10:123914031:T:G	50	90	0.93	0.4553
10:123914286:C:T	50	98	0.97	0.3684
10:123914354:T:C	50	98	0.99	0.3061
10:123914549:A:G	50	98	0.98	0.346
10:123914563:C:T	50	94	0.8	0.116
10:123914825:T:C	50	98	0.99	0.3045
10:123914878:A:G	50	98	0.99	0.2832
10:123915007:C:T	50	100	0.97	0.05683
10:123915047:C:T	50	98	0.99	0.283
10:123915182:A:T	50	96	0.91	0.04611
10:123915248:T:C	50	98	0.99	0.3048
10:123915280:G:A	50	98	0.98	0.3132
10:123915513:G:A	50	98	0.99	0.3052
10:123915611:G:T	50	98	0.99	0.3048
10:123915626:C:T	50	98	0.99	0.3046
10:123915631:C:G	50	98	0.99	0.3045
10:123915855:T:C	50	98	0.99	0.3046
10:123915898:G:A	50	98	0.99	0.3045
10:123916017:G:A	50	100	0.9	0.03177
10:123916177:T:C	50	98	0.97	0.3542
10:123916239:A:T	50	98	0.99	0.3054
10:123916404:A:C	50	98	0.98	0.3052
10:123916457:C:T	50	98	0.98	0.3052
10:123916505:A:G	50	98	0.98	0.3065
10:123916659:C:A	50	100	1	0.0216
10:123916781:T:C	50	98	0.98	0.2825
10:123916824:G:C	50	98	0.99	0.3052
10:123916856:C:T	50	98	0.98	0.3391
10:123916872:A:G	50	98	0.99	0.3052
10:123917026:G:A	50	100	0.96	0.04285
10:123917062:G:A	50	98	0.99	0.2834
10:123917189:G:A	50	98	0.99	0.3052
10:123917318:A:G	50	100	0.96	0.0512
10:123917500:T:G	50	92	0.81	0.03522
10:123917521:G:C	50	98	0.99	0.3046
10:123917559:G:A	50	98	0.98	0.281
10:123917961:T:C	50	94	0.97	0.3041
10:123918072:G:A	50	100	0.92	0.03613
10:123918136:A:C	50	100	0.89	0.03486
10:123918262:A:G	49	93.9	0.95	0.323
10:123918272:C:A	50	94	0.94	0.3219
10:123918370:T:C	50	100	0.92	0.03867
10:123918762:C:A	50	100	0.85	0.03522
10:123918916:A:G	50	88	0.81	0.4561
10:123919060:C:T	50	100	0.88	0.02542
10:123919065:C:G	50	84	0.71	0.3642
10:123919239:G:A	50	90	0.83	0.3435
10:123919273:T:A	50	88	0.82	0.3359
10:123919439:C:A	50	94	0.84	0.1304
10:123919466:A:C	50	96	0.85	0.1209
10:123920092:A:G	50	94	0.82	0.2702
10:123920132:A:G	50	100	0.78	0.02469
10:123920178:C:T	50	100	0.92	0.01924
10:123920198:T:G	50	100	0.92	0.01943
10:123920454:T:A	50	94	0.83	0.1569
10:123920532:A:G	50	100	0.91	0.01997
10:123920559:T:A	50	100	0.91	0.01943
10:123920903:C:G	50	88	0.85	0.4777
10:123920924:C:T	50	92	0.86	0.09949
10:123920939:C:G	50	92	0.87	0.09931
10:123920961:C:T	50	92	0.86	0.09949
10:123921092:C:T	50	100	0.98	0.01688
10:123921142:A:G	50	100	0.96	0.02033
10:123921288:T:A	50	100	0.92	0.02015
10:123921289:T:A	50	100	0.87	0.02124
10:123921408:T:C	50	100	0.93	0.01725
10:123921482:C:T	50	100	0.81	0.02397
10:123921643:A:G	50	100	0.92	0.01997
10:123921758:T:G	50	92	0.86	0.2876
10:123921939:T:C	50	100	0.93	0.02015
10:123922024:G:A	50	100	0.97	0.03686
10:123922117:G:A	50	100	0.94	0.02015
10:123922444:T:C	50	100	0.92	0.02197
10:123922703:G:C	50	100	0.94	0.01979
10:123922970:C:T	50	100	0.94	0.01979
10:123923307:G:A	50	100	0.94	0.01979
10:123923346:C:A	50	100	0.93	0.02124
10:123923366:G:A	50	80	0.92	0.2889
10:123923385:C:A	49	93.9	0.91	0.1008
10:123923453:C:A	50	100	0.98	0.02052
10:123923455:C:G	50	100	0.99	0.01997
10:123923459:T:G	48	100	0.99	0.01997
10:123923617:G:A	50	96	0.92	0.3021
10:123923838:C:T	50	90	0.87	0.3184
10:123923891:A:G	50	94	0.86	0.3293
10:123924326:C:T	50	100	0.94	0.25
10:123924360:G:T	50	100	0.94	0.2106
10:123924408:A:T	50	100	0.98	0.02578
10:123924462:T:C	50	100	0.96	0.2346
10:123924486:C:T	50	100	0.98	0.03159
10:123924506:A:G	50	100	0.94	0.04466
10:123924537:T:C	50	100	0.95	0.2351
10:123924582:G:A	50	100	0.96	0.2767
10:123924640:T:C	50	100	0.91	0.04085
10:123925145:A:T	50	98	0.97	0.2386
10:123925157:G:A	50	100	0.97	0.2367
10:123925207:T:C	50	100	0.97	0.2366
10:123925333:T:C	50	100	0.97	0.2362
10:123925434:T:C	50	100	0.97	0.2364
10:123925462:G:A	50	98	0.91	0.03577
10:123925473:T:A	50	100	0.81	0.01924
10:123925978:A:C	50	100	0.97	0.2771
10:123926133:T:C	50	100	0.97	0.2367
10:123926599:G:A	50	100	0.97	0.2364
10:123926796:A:G	50	100	0.98	0.2393
10:123926972:C:T	50	100	0.98	0.2362
10:123927081:G:A	50	98	0.98	0.2362
10:123927094:T:G	50	98	0.77	0.01053
10:123927174:C:G	50	100	0.95	0.02306
10:123927650:A:G	50	100	0.89	0.01162
10:123927877:C:T	50	100	0.99	0.01398
10:123928464:C:T	50	100	0.97	0.04593
10:123928574:G:A	50	100	0.98	0.01652
10:123928658:C:T	50	100	0.96	0.2741
10:123928659:G:A	50	100	0.96	0.05919
10:123928691:G:T	50	100	0.89	0.04049
10:123929285:A:G	50	100	1	0.01216
10:123929300:G:A	50	100	0.97	0.04666
10:123929680:T:C	50	100	0.94	0.1158
10:123929876:T:A	50	100	0.95	0.1304
10:123930018:C:T	50	100	0.97	0.04611
10:123930053:C:T	50	100	0.97	0.0463
10:123930077:G:A	50	100	1	0.01616
10:123930116:G:A	50	100	0.97	0.05029
10:123930311:G:T	50	100	0.97	0.04611
10:123930637:C:T	50	100	0.96	0.04611
10:123930648:T:C	50	100	0.95	0.1291
10:123931103:C:T	50	100	0.98	0.01652
10:123931548:G:A	50	100	0.98	0.01198
10:123931806:T:C	50	100	0.98	0.06663
10:123931872:G:A	50	100	0.84	0.01779
10:123931930:C:A	50	100	0.98	0.06663
10:123931995:T:C	50	100	1	0.01616
10:123932358:C:G	50	100	0.98	0.06663
10:123932396:G:C	50	100	0.97	0.05047
10:123932656:A:T	50	100	0.98	0.06645
10:123932993:T:C	50	100	0.96	0.05556
10:123932994:G:A	50	100	0.95	0.05519
10:123933106:C:A	50	100	0.97	0.01507
10:123933138:T:C	50	100	0.98	0.06645
10:123933490:G:C	50	100	1	0.01598
10:123933654:G:T	50	100	0.98	0.06627
10:123934048:G:C	50	100	0.98	0.06645
10:123934737:G:A	50	100	0.98	0.1126
10:123934753:G:A	50	100	0.95	0.05519
10:123934867:G:A	50	100	0.77	0.0325
10:123934904:C:T	50	100	0.94	0.01017
10:123934936:C:T	50	98	0.92	0.01071
10:123934987:G:A	50	100	0.98	0.06627
10:123935120:A:G	50	100	0.95	0.1293
10:123935183:C:T	50	100	0.98	0.06627
10:123935681:C:A	50	96	0.93	0.3537
10:123935956:G:T	49	100	0.97	0.01634
10:123936521:T:C	50	98	0.98	0.1957
10:123936710:C:T	50	100	0.98	0.01761
10:123936753:C:G	50	100	0.97	0.1955
10:123936790:G:A	50	100	0.95	0.0463
10:123936969:G:A	50	96	0.93	0.2961
10:123937260:A:T	50	100	0.96	0.0423
10:123937285:G:A	50	100	0.93	0.1051
10:123937480:C:T	47	95.7	0.79	0.0187
10:123937482:C:T	44	97.7	0.95	0.02233
10:123937512:C:T	50	100	0.96	0.02015
10:123937587:G:A	50	98	0.92	0.4686
10:123937978:A:G	50	98	0.95	0.04503
10:123938098:C:G	50	98	0.97	0.04521
10:123938167:C:T	50	100	0.99	0.02015
10:123938193:G:A	50	100	0.91	0.1115
10:123938333:T:C	50	100	0.95	0.2326
10:123938368:C:T	50	100	0.93	0.3526
10:123938383:C:T	50	100	0.94	0.1316
10:123938571:G:A	50	100	0.97	0.2602
10:123938653:C:T	50	100	0.94	0.3341
10:123938681:G:A	50	100	0.88	0.01107
10:123938693:G:A	50	100	0.99	0.01834
10:123938815:A:G	50	100	0.96	0.234
10:123938922:G:T	50	100	0.97	0.2598
10:123938960:A:G	50	100	0.96	0.04303
10:123939087:A:G	50	100	0.95	0.3179
10:123939416:G:A	50	100	1	0.01561
10:123939570:A:G	50	100	0.99	0.01816
10:123939607:T:C	50	100	0.96	0.1374
10:123939684:G:A	50	100	0.86	0.0167
10:123939716:T:A	50	100	0.9	0.01107
10:123939737:G:A	50	100	0.99	0.01816
10:123939893:A:G	50	100	0.98	0.2585
10:123940117:A:G	50	100	0.92	0.02106
10:123940367:C:G	50	100	0.98	0.2313
10:123940402:C:T	50	100	0.99	0.2584
10:123940437:T:A	50	100	0.99	0.2584
10:123940474:G:A	50	98	0.91	0.05084
10:123940483:T:C	50	98	0.94	0.1736
10:123940765:T:C	50	100	1	0.2551
10:123940841:G:T	50	100	0.99	0.2547
10:123940847:G:A	50	100	0.99	0.2549
10:123940937:T:C	50	100	1	0.2547
10:123941032:G:A	50	100	1	0.2545
10:123941063:C:T	50	100	0.99	0.2531
10:123941244:A:G	50	98	0.98	0.3326
10:123941426:T:C	50	100	0.97	0.3184
10:123941427:A:G	50	100	0.97	0.3197
10:123941675:C:T	50	98	0.98	0.3181
10:123941698:G:A	50	100	0.99	0.05374
10:123941808:G:A	50	100	0.99	0.3201
10:123942287:C:T	50	100	0.97	0.3856
10:123942531:C:T	50	98	0.99	0.215
10:123942716:A:G	50	98	0.98	0.4635
10:123942747:G:T	50	100	0.98	0.136
10:123942829:T:C	50	100	0.98	0.3192
10:123942855:T:C	50	98	0.97	0.4263
10:123942856:G:A	50	100	0.99	0.2148
10:123942966:C:A	50	100	0.97	0.1073
10:123943009:T:C	50	100	0.98	0.319
10:123943134:A:G	50	98	0.97	0.1218
10:123943155:T:C	50	100	0.97	0.3293
10:123943201:G:A	50	100	0.94	0.01271
10:123943210:G:A	50	100	0.96	0.3027
10:123943492:G:A	50	100	0.94	0.01307
10:123943507:T:C	50	100	0.94	0.3157
10:123943586:G:T	50	100	0.93	0.1866
10:123943731:T:C	50	100	0.95	0.3863
10:123943747:G:A	50	100	0.92	0.2126
10:123943763:G:C	50	100	0.93	0.2113
10:123943875:G:C	50	100	0.98	0.0158
10:123943935:T:C	50	100	0.95	0.2589
10:123944224:T:C	50	100	0.96	0.2489
10:123944300:C:T	50	100	0.96	0.1912
10:123944668:T:C	50	100	0.94	0.01216
10:123944805:T:G	50	100	0.98	0.1042
10:123945868:A:G	50	100	0.96	0.1995
10:123945969:T:C	50	100	0.97	0.02288
10:123946195:C:T	50	100	0.97	0.09187
10:123946305:G:A	50	100	1	0.01398
10:123946477:C:T	49	100	0.97	0.01452
10:123946486:G:C	50	98	0.98	0.1647
10:123946539:T:C	46	100	0.97	0.4021
10:123946574:C:T	50	100	0.95	0.01253
10:123946970:T:G	50	100	0.97	0.1658
10:123947002:A:T	50	98	0.93	0.01362
10:123947369:T:C	50	100	0.97	0.01235
10:123947439:C:A	50	100	1	0.08479
10:123947480:T:A	50	100	1	0.01834
10:123947489:C:T	50	100	0.96	0.0305
10:123947698:T:G	50	100	1	0.1144
10:123948035:G:A	50	100	1	0.01834
10:123948075:C:T	50	100	1	0.08497
10:123948145:C:T	50	100	1	0.08497
10:123948194:T:G	50	98	0.96	0.1293
10:123948201:C:T	50	100	1	0.08497
10:123948285:G:C	50	100	0.98	0.1037
10:123948294:G:A	50	100	1	0.08497
10:123948465:C:A	50	100	1	0.08497
10:123948894:A:G	50	98	0.98	0.4216
10:123949036:G:A	50	100	1	0.01834
10:123949315:A:G	50	100	0.98	0.1688
10:123949414:G:A	50	100	1	0.08497
10:123949474:G:A	50	98	0.95	0.02596
10:123949564:G:A	50	100	1	0.08497
10:123949593:A:C	50	98	0.98	0.4034
10:123949791:A:T	50	100	1	0.08497
10:123949841:T:G	49	100	0.97	0.01126
10:123949880:G:A	50	100	1	0.02106
10:123950036:C:T	50	100	0.97	0.1639
10:123950183:C:A	48	95.8	0.97	0.3735
10:123950239:G:A	50	98	1	0.1137
10:123950255:C:T	49	100	1	0.1138
10:123950652:C:A	50	100	0.98	0.4517
10:123950721:A:C	50	98	0.98	0.3299
10:123950865:C:T	50	98	0.98	0.2691
10:123950895:G:A	50	100	0.98	0.1142
10:123951259:G:A	50	100	1	0.08497
10:123951360:C:G	50	100	0.99	0.2965
10:123951474:C:T	50	98	0.98	0.2852
10:123951517:G:T	50	98	0.99	0.3711
10:123951883:C:G	50	100	1	0.1138
10:123952014:G:A	50	100	1	0.01307
10:123952366:A:G	50	100	0.98	0.4056
10:123952929:C:T	50	100	0.98	0.3261
10:123953146:A:T	50	100	0.96	0.01452
10:123953358:C:T	50	100	0.99	0.3268
10:123953525:T:G	50	100	0.95	0.03105
10:123953531:C:G	50	100	0.95	0.03105
10:123953568:C:G	50	100	0.99	0.1935
10:123953595:C:T	50	100	0.98	0.3368
10:123953651:G:A	50	100	0.96	0.01852
10:123953734:A:G	50	100	0.98	0.1924
10:123953890:C:T	50	100	0.9	0.01471
10:123953974:A:G	49	100	0.99	0.3243
10:123954013:C:T	49	98	0.63	0.02179
10:123954231:G:A	50	100	0.96	0.01434
10:123954376:T:C	50	98	0.99	0.3992
10:123954579:A:T	50	98	0.86	0.0118
10:123954760:G:A	50	100	1	0.0915
10:123954769:T:C	50	100	0.96	0.01398
10:123954847:T:A	50	100	1	0.09132
10:123954930:A:T	50	100	0.95	0.03159
10:123954971:A:T	50	98	0.99	0.4256
10:123955006:C:T	50	100	1	0.09132
10:123955145:G:A	50	100	1	0.09314
10:123955188:G:A	50	98	0.98	0.1903
10:123955196:C:T	50	98	0.99	0.2987
10:123955359:T:C	50	98	0.99	0.4003
10:123955403:C:G	50	98	0.99	0.299
10:123955404:A:G	50	98	0.98	0.4009
10:123955496:T:C	50	100	1	0.09132
10:123956156:G:C	50	100	0.97	0.2761
10:123956279:C:T	50	98	0.98	0.1906
10:123956316:A:C	50	100	0.96	0.0276
10:123956582:C:A	50	98	0.98	0.1598
10:123956657:G:A	50	94	0.99	0.281
10:123956684:T:A	47	85.1	0.98	0.1599
10:123956869:A:G	50	100	0.98	0.191
10:123957235:T:G	50	100	0.99	0.2807
10:123957238:A:C	50	100	1	0.01162
10:123957737:C:T	50	100	0.99	0.2801
10:123957900:A:G	50	100	0.99	0.2801
10:123957910:T:C	50	100	0.99	0.2801
10:123958245:T:A	50	100	0.99	0.2801
10:123958303:G:A	50	100	0.99	0.2765
10:123958417:G:A	50	100	0.98	0.01253
10:123958442:C:T	50	100	0.98	0.4737
10:123958824:G:C	50	100	1	0.01434
10:123959181:G:A	50	100	0.98	0.1028
10:123959545:T:C	50	98	0.93	0.06028
10:123959691:G:C	50	100	0.99	0.1035
10:123960297:T:C	50	100	1	0.1106
10:123960711:G:A	50	100	0.98	0.09822
10:123960900:A:C	50	100	1	0.02651
10:123960922:G:A	50	100	0.98	0.09168
10:123960948:T:C	50	100	0.98	0.2925
10:123961409:C:T	50	100	0.98	0.09078
10:123961548:C:A	50	100	0.98	0.01961
10:123961744:G:A	50	100	0.98	0.1129
10:123962222:C:T	50	100	1	0.1104
10:123962426:T:G	49	100	0.98	0.1701
10:123962550:G:A	50	98	0.83	0.0207
10:123962818:C:T	50	98	0.95	0.1941
10:123962861:C:A	50	100	0.98	0.1443
10:123962938:C:G	50	100	0.99	0.08969
10:123962970:T:G	50	94	0.96	0.2117
10:123963785:G:A	50	100	0.95	0.04739
10:123963923:A:G	50	100	1	0.04829
10:123963968:G:C	50	100	0.95	0.05011
10:123963973:G:T	50	100	1	0.04847
10:123964126:A:C	50	100	0.98	0.08914
10:123964128:G:A	50	100	1	0.04847
10:123964419:G:A	50	100	1	0.04829
10:123964420:A:G	50	100	0.98	0.1939
10:123964480:T:C	50	100	0.97	0.2195
10:123965131:G:A	50	100	0.95	0.01198
10:123965207:C:T	50	100	0.95	0.01198
10:123965589:C:T	50	100	0.98	0.4704
10:123965795:A:T	50	100	0.94	0.01362
10:123965939:C:A	50	100	0.99	0.04938
10:123966015:A:G	50	98	0.97	0.2217
10:123966087:A:G	50	100	0.98	0.2162
10:123966293:C:T	50	100	0.98	0.3139
10:123966368:G:A	50	100	0.99	0.03195
10:123966512:T:C	50	100	0.98	0.3744
10:123966534:G:A	50	100	0.99	0.03195
10:123966584:G:A	50	98	0.92	0.04757
10:123966660:T:G	50	100	0.98	0.1578
10:123966755:C:A	50	100	0.97	0.1741
10:123966776:A:G	50	100	0.99	0.2551
10:123966835:G:A	50	100	0.96	0.04375
10:123966854:G:A	50	100	0.96	0.04375
10:123966926:T:A	50	100	0.98	0.1137
10:123967042:A:G	50	100	0.99	0.3328
10:123967462:T:C	50	100	1	0.02578
10:123967659:G:A	50	100	0.99	0.4227
10:123967952:A:T	50	100	0.99	0.3762
10:123968037:G:T	50	100	0.79	0.01543
10:123968128:C:T	50	100	0.96	0.03159
10:123968548:G:A	50	100	0.96	0.04012
10:123968570:C:T	50	100	1	0.04103
10:123968794:C:T	50	100	1	0.02397
10:123968819:T:C	50	100	1	0.04103
10:123968839:C:T	50	100	1	0.02397
10:123969000:A:G	50	100	1	0.03486
10:123969186:C:G	50	100	0.96	0.02542
10:123969226:G:A	50	100	1	0.01362
10:123969231:C:T	50	96	0.82	0.03468
10:123969358:C:T	50	100	0.98	0.05864
10:123969470:T:C	50	100	1	0.03486
10:123969472:C:T	50	100	0.98	0.384
10:123969636:G:A	50	100	1	0.03214
10:123969700:T:A	50	98	0.94	0.01888
10:123969701:A:T	50	100	0.96	0.02814
10:123969841:A:G	50	100	0.98	0.03486
10:123969864:C:A	50	100	0.97	0.03377
10:123969914:G:T	50	100	0.92	0.01707
10:123969942:G:A	50	100	1	0.4212
10:123970049:C:A	50	100	0.98	0.04975
10:123970200:C:A	50	100	1	0.3646
10:123970506:T:C	50	100	1	0.3607
10:123970592:C:T	50	100	1	0.01979
10:123970630:A:G	50	100	1	0.03486
10:123970707:G:A	50	100	0.99	0.02505
10:123970743:A:G	50	100	1	0.03486
10:123970812:C:G	50	96	0.98	0.3985
10:123970819:T:C	50	94	0.98	0.3956
10:123971035:A:C	50	100	1	0.3749
10:123971213:T:C	50	98	1	0.3787
10:123971241:C:T	50	100	1	0.01053
10:123971245:A:G	50	100	1	0.3791
10:123971699:C:T	50	100	0.99	0.3824
10:123971726:C:A	49	100	1	0.4123
10:123971728:A:C	50	98	0.96	0.04557
10:123971836:C:T	50	100	1	0.02796
10:123972702:G:A	50	100	0.82	0.01543
10:123972707:G:A	50	100	0.99	0.3395
10:123972721:C:T	50	100	0.96	0.04248
10:123972787:G:C	50	100	1	0.01979
10:123972801:C:G	50	100	0.97	0.03341
10:123972837:G:C	50	100	1	0.3627
10:123972841:G:T	50	100	1	0.3627
10:123972855:C:T	50	100	0.99	0.03086
10:123974007:G:A	50	100	1	0.4744
10:123974251:G:A	50	98	0.96	0.02524
10:123974636:G:A	50	100	1	0.364
10:123974878:C:T	50	100	1	0.4127
10:123975084:G:C	50	100	0.99	0.3381
10:123975247:G:A	50	100	1	0.01652
10:123975335:A:G	50	98	1	0.3974
10:123975677:T:C	50	100	1	0.364
10:123975696:G:A	50	100	0.99	0.364
10:123976086:T:G	50	98	1	0.364
10:123976117:T:G	50	100	1	0.3604
10:123976281:G:A	50	100	0.99	0.03086
10:123976384:T:C	50	100	1	0.364
10:123976462:T:C	50	100	1	0.01289
10:123976590:C:T	50	100	1	0.3642
10:123977356:G:T	50	100	0.99	0.01979
10:123977607:G:C	49	100	0.99	0.03341
10:123977650:T:C	50	100	0.99	0.03322
10:123978046:G:A	50	100	0.99	0.3386
10:123978248:C:T	50	100	1	0.366
10:123978263:C:T	50	100	1	0.366
10:123978297:G:T	50	100	0.98	0.03341
10:123978804:A:C	50	100	0.99	0.3246
10:123979493:C:A	50	100	1	0.3495
10:123979708:A:G	50	100	1	0.3232
10:123979791:C:T	50	100	1	0.3493
10:123979868:A:G	50	100	1	0.4711
10:123980033:C:T	50	100	1	0.3493
10:123980094:T:C	50	100	1	0.3493
10:123980149:A:G	50	100	1	0.3493
10:123980189:G:C	50	100	1	0.01725
10:123980365:G:C	50	100	1	0.01017
10:123980724:G:T	50	100	0.99	0.01816
10:123981191:A:T	50	100	1	0.3765
10:123981335:T:A	50	100	0.99	0.2843
10:123981675:A:G	50	100	1	0.01961
10:123981693:A:C	50	100	0.98	0.01961
10:123981916:G:A	50	100	1	0.3987
10:123981999:G:A	50	100	1	0.01362
10:123982030:C:T	50	100	0.95	0.05592
10:123982321:G:T	50	100	0.9	0.03159
10:123982329:A:G	50	100	1	0.3894
10:123982645:G:A	50	100	0.97	0.01434
10:123982725:T:C	50	100	1	0.4715
10:123982745:A:G	50	100	0.97	0.05338
10:123982912:T:C	50	100	0.99	0.3221
10:123983348:T:C	50	100	0.99	0.287
10:123983416:A:G	50	100	0.66	0.01344
10:123984218:C:T	50	100	0.96	0.03341
10:123984511:G:A	49	100	1	0.01616
10:123984694:A:G	50	100	1	0.01598
10:123985063:C:T	50	100	0.99	0.3482
10:123985102:A:G	50	100	1	0.3827
10:123985372:G:A	50	100	1	0.3958
10:123985662:A:C	50	100	1	0.01434
10:123986701:A:G	50	100	1	0.01525
10:123986714:A:G	50	100	1	0.01053
10:123986765:C:T	50	100	0.99	0.4739
10:123986835:G:A	50	100	1	0.01943
10:123987224:T:C	50	100	0.99	0.284
10:123987366:C:T	50	100	0.86	0.01543
10:123988072:T:G	50	100	0.99	0.09804
10:123988227:C:A	50	100	0.98	0.1053
10:123988245:G:C	50	100	0.98	0.09386
10:123988278:G:A	50	100	0.99	0.374
10:123988338:T:A	50	100	1	0.01616
10:123988562:T:C	50	100	0.98	0.01616
10:123988598:C:T	50	98	0.99	0.3706
10:123988830:G:A	50	100	0.94	0.02142
10:123988842:G:A	50	100	0.94	0.01307
10:123989066:T:C	50	100	0.98	0.1144
10:123989067:C:A	50	100	1	0.01344
10:123989081:C:G	50	100	0.99	0.3602
10:123989150:A:G	50	100	0.99	0.3613
10:123989275:T:C	50	100	0.99	0.3782
10:123989285:G:T	50	100	0.98	0.3775
10:123989321:G:A	50	100	0.98	0.4749
10:123990363:C:T	50	100	0.99	0.2346
10:123990438:G:A	50	100	1	0.01816
10:123990604:A:G	50	98	0.99	0.2304
10:123990800:T:C	50	98	0.99	0.2711
10:123990882:G:A	50	98	0.99	0.2291
10:123990950:T:C	50	100	0.99	0.2259
10:123990976:A:C	50	100	0.99	0.2761
10:123991002:C:T	50	98	0.92	0.03577
10:123991009:G:A	50	98	0.99	0.3451
10:123991251:G:A	50	100	0.98	0.3435
10:123991415:G:A	50	100	0.97	0.1207
10:123991444:G:A	50	100	0.96	0.1222
10:123991507:G:A	50	100	0.8	0.01561
10:123991567:A:C	48	97.9	1	0.03123
10:123991621:C:T	49	100	0.98	0.0305
10:123991653:C:G	48	97.9	0.87	0.1278
10:123991676:G:C	48	100	0.98	0.1037
10:123991702:G:A	50	96	0.94	0.1489
10:123991706:G:C	50	96	0.86	0.1147
10:123991729:C:T	50	98	0.92	0.1763
10:123991899:C:G	50	100	0.96	0.08279
10:123991973:G:A	50	100	0.98	0.325
10:123992098:A:G	50	100	0.97	0.03341
10:123992607:C:A	48	97.9	0.92	0.08751
10:123992758:T:C	50	100	0.99	0.1781
10:123992796:C:T	50	100	0.99	0.1781
10:123992912:G:A	50	100	1	0.06282
10:123993043:G:C	50	100	0.97	0.01979
10:123993179:A:G	50	100	1	0.02669
10:123993523:T:A	50	100	0.94	0.02142
10:123993689:C:T	50	100	0.98	0.2562
10:123993773:G:T	50	100	0.77	0.02197
10:123993848:C:G	50	100	0.98	0.01979
10:123993937:G:C	50	100	1	0.01089
10:123994195:T:A	50	100	0.66	0.01289
10:123994248:C:T	50	100	0.98	0.3168
10:123994653:C:T	50	100	0.99	0.2244
10:123994677:T:C	50	100	0.99	0.297
10:123994828:G:T	50	100	0.9	0.01216
10:123994946:T:G	50	100	0.99	0.06137
10:123994997:A:G	50	100	0.99	0.06137
10:123995040:G:T	50	100	0.98	0.03341
10:123995201:G:A	50	100	0.99	0.04938
10:123995285:G:A	50	98	0.98	0.3967
10:123995468:A:G	50	100	0.98	0.1376
10:123995535:T:C	50	100	0.99	0.04993
10:123995560:T:C	50	100	1	0.01017
10:123995567:C:T	50	100	1	0.01017
10:123995832:T:G	50	100	0.99	0.1875
10:123995858:C:T	50	100	0.99	0.1367
10:123996691:G:T	50	100	0.98	0.03159
10:123996849:T:C	50	100	0.94	0.06681
10:123996971:A:G	50	100	0.99	0.1865
10:123996986:A:G	50	100	0.99	0.187
10:123997088:T:C	50	100	0.98	0.1874
10:123997127:A:G	50	100	0.99	0.1868
10:123997264:A:G	50	100	0.98	0.2369
10:123997379:T:C	50	100	0.98	0.2367
10:123997577:C:T	50	100	0.99	0.1988
10:123997589:G:A	50	100	0.99	0.1365
10:123997805:T:C	50	100	0.99	0.2567
10:123998145:C:T	49	100	1	0.01725
10:123998260:C:T	50	100	0.98	0.1354
10:123998509:G:A	50	100	1	0.01325
10:123998700:C:T	50	100	1	0.01434
10:123999404:G:A	50	100	1	0.02306
10:123999651:T:C	50	100	0.97	0.09895
10:123999724:C:T	50	100	1	0.01688
10:123999725:G:A	45	88.9	0.93	0.1378
10:123999732:G:A	45	86.7	0.95	0.1345
10:123999743:T:C	45	80	0.85	0.1135
10:123999744:G:A	45	80	0.87	0.114
10:123999786:T:C	45	80	0.77	0.09985
10:123999787:G:A	45	80	0.6	0.07244
10:123999789:C:T	44	79.5	0.68	0.08279
10:124000000:C:T	47	97.9	0.99	0.09314
10:124000037:C:T	48	100	0.99	0.03232
10:124000433:A:G	50	100	0.99	0.02088
10:124000810:A:G	50	100	0.99	0.0935
10:124000886:G:A	50	100	1	0.01416
10:124001122:T:C	50	100	0.99	0.3827
10:124001136:C:T	50	98	0.99	0.1796
10:124001276:T:G	50	100	1	0.02651
10:124001361:T:C	50	100	1	0.01017
10:124001480:C:T	50	100	0.99	0.02033
10:124001715:C:T	50	100	1	0.01471
10:124001923:C:T	50	100	0.98	0.4403
10:124001935:C:T	50	100	0.99	0.05664
10:124001941:G:A	50	100	0.99	0.0935
10:124002277:C:T	50	98	0.99	0.09368
10:124002340:T:C	50	98	0.99	0.0935
10:124002410:A:C	50	100	1	0.01543
10:124002427:T:C	50	100	1	0.01416
10:124002458:T:C	50	100	0.98	0.1621
10:124002553:C:T	50	100	0.98	0.4513
10:124002613:G:T	50	100	1	0.0118
10:124002686:A:G	50	100	0.99	0.05683
10:124002990:A:G	50	98	0.98	0.03758
10:124003071:T:G	50	98	1	0.03195
10:124003147:A:G	50	98	0.96	0.1111
10:124003149:G:T	50	100	1	0.01398
10:124003275:G:T	50	98	0.98	0.0374
10:124003326:C:G	50	100	0.98	0.3036
10:124003330:A:G	50	100	0.99	0.01924
10:124003378:A:C	50	100	0.98	0.3045
10:124003399:A:G	50	100	0.98	0.3045
10:124003618:C:T	50	100	0.98	0.1496
10:124004008:G:A	50	100	0.98	0.05374
10:124004208:C:T	50	98	0.97	0.3922
10:124004220:G:A	50	100	0.98	0.01888
10:124004369:G:T	50	98	0.94	0.01126
10:124004510:C:T	50	98	0.95	0.2545
10:124004931:A:G	50	100	0.92	0.01489
10:124005365:C:G	50	100	0.96	0.407
10:124005591:T:C	50	98	0.98	0.3433
10:124005641:A:T	50	98	0.97	0.3028
10:124005844:T:G	50	100	1	0.03123
10:124005935:G:C	50	100	0.72	0.01525
10:124005942:G:A	50	100	0.97	0.1033
10:124006213:C:T	50	100	0.95	0.04684
10:124006457:T:C	50	100	0.98	0.2928
10:124006536:G:A	50	100	0.97	0.01834
10:124006707:G:A	50	100	0.8	0.05283
10:124006758:T:A	50	100	0.98	0.07081
10:124007076:G:A	50	98	0.97	0.1008
10:124007116:G:A	50	96	0.98	0.4475
10:124007153:C:T	50	98	1	0.07044
10:124007154:A:G	50	98	1	0.07099
10:124007475:C:T	50	100	1	0.01035
10:124007688:C:T	50	98	1	0.07789
10:124007702:G:A	50	100	0.97	0.02723
10:124007856:A:G	50	96	1	0.07752
10:124008006:A:G	50	98	1	0.07135
10:124008013:T:C	50	98	1	0.07135
10:124008194:G:A	50	100	1	0.07171
10:124008359:G:A	50	100	0.95	0.01543
10:124008488:G:C	50	100	1	0.01053
10:124008516:C:T	50	98	0.96	0.1296
10:124008578:C:T	50	98	0.98	0.3771
10:124008625:C:A	50	100	1	0.07171
10:124008664:G:A	50	100	0.97	0.02705
10:124008704:A:G	50	98	0.98	0.3771
10:124009060:G:A	50	100	0.92	0.01961
10:124009223:A:T	50	100	1	0.07171
10:124009729:G:A	50	100	1	0.07171
10:124010055:T:C	50	100	1	0.07171
10:124010212:C:T	50	100	1	0.07171
10:124010455:A:G	50	100	1	0.07171
10:124010514:T:C	50	100	1	0.07171
10:124010716:C:T	50	100	1	0.06808
10:124010755:C:T	50	100	1	0.0719
10:124010850:G:T	50	100	1	0.01107
10:124010871:T:C	50	100	1	0.07081
10:124011070:G:A	50	100	0.84	0.0158
10:124011135:A:G	50	100	1	0.07081
10:124011451:G:A	50	100	1	0.01107
10:124011571:G:A	50	100	0.98	0.3417
10:124011600:C:T	50	98	0.96	0.1354
10:124011861:T:C	50	100	0.98	0.3025
10:124011887:C:A	50	100	0.98	0.05882
10:124011917:C:T	50	100	0.98	0.2765
10:124011932:C:T	50	100	0.92	0.02251
10:124012001:A:G	50	100	0.97	0.2867
10:124012695:C:G	50	100	0.98	0.2562
10:124012721:G:A	50	94	0.96	0.06572
10:124012774:T:C	50	100	0.96	0.2574
10:124012802:C:T	49	98	0.99	0.2616
10:124012903:C:G	50	100	0.98	0.2567
10:124013143:G:A	50	100	0.88	0.04103
10:124013207:G:A	50	100	0.99	0.2531
10:124013329:G:A	50	100	0.98	0.2306
10:124013332:A:G	50	100	0.98	0.4878
10:124013400:T:C	50	100	0.98	0.2309
10:124013404:C:T	50	100	0.99	0.2531
10:124013787:T:C	50	100	0.98	0.3063
10:124013798:T:C	50	100	0.98	0.2564
10:124013802:C:T	50	100	0.98	0.2525
10:124013929:A:G	50	100	0.98	0.2769
10:124014557:T:C	50	98	0.93	0.04176
10:124014564:A:G	50	98	0.99	0.1541
10:124014614:C:T	50	100	0.99	0.02015
10:124014621:C:T	50	100	0.95	0.02052
10:124014757:T:G	50	100	0.92	0.02542
10:124014910:G:C	50	100	0.94	0.01107
10:124014967:G:A	50	100	0.99	0.2471
10:124015016:G:C	50	98	0.95	0.09441
10:124015080:T:C	50	100	1	0.02415
10:124015238:G:C	50	100	0.99	0.2585
10:124015371:T:C	50	100	1	0.01271
10:124015531:G:C	50	100	1	0.01543
10:124015588:C:T	50	100	1	0.0305
10:124015799:G:A	50	100	0.96	0.02869
10:124015890:G:C	50	100	0.98	0.2976
10:124015922:C:T	50	100	1	0.01126
10:124015923:G:A	50	100	0.88	0.01525
10:124016124:C:T	50	100	1	0.0305
10:124016143:C:T	50	98	0.99	0.1049
10:124016215:C:T	50	100	1	0.01126
10:124016270:A:G	50	100	0.98	0.2905
10:124016425:A:G	50	100	0.94	0.02052
10:124016785:T:C	50	100	1	0.01253
10:124016907:T:C	50	100	0.98	0.297
10:124017054:G:A	50	100	0.99	0.05828
10:124017103:G:A	50	100	0.96	0.0276
10:124017234:G:A	50	98	0.98	0.3419
10:124017242:C:T	50	100	0.96	0.0276
10:124017900:C:T	50	100	1	0.01071
10:124018192:C:A	50	100	1	0.01253
10:124018278:G:T	50	100	0.92	0.01507
10:124018395:T:C	50	100	0.96	0.1443
10:124018480:T:A	50	100	1	0.01271
10:124018614:G:T	50	100	0.9	0.02832
10:124018615:G:A	50	100	0.94	0.02778
10:124018621:G:A	50	100	0.89	0.01126
10:124018709:G:A	50	100	0.97	0.2426
10:124019602:T:G	50	100	1	0.01289
10:124019637:G:A	50	100	1	0.01144
10:124019801:C:A	50	100	0.87	0.02124
10:124020010:C:T	50	100	0.94	0.05247
10:124020165:C:T	50	100	1	0.03014
10:124020556:G:C	50	100	1	0.03014
10:124020649:C:T	50	100	0.83	0.01362
10:124020844:A:C	50	100	0.96	0.3486
10:124020944:A:G	50	100	0.96	0.1202
10:124020965:T:C	50	100	0.97	0.2903
10:124021131:A:G	50	100	1	0.01561
10:124021242:G:T	49	98	0.96	0.01289
10:124021243:G:C	47	95.7	0.95	0.2977
10:124021442:C:T	50	98	0.97	0.27
10:124022414:T:C	50	100	0.97	0.05846
10:124022460:C:T	50	100	0.99	0.01271
10:124022898:C:A	49	100	0.91	0.01071
10:124023113:T:C	50	100	0.9	0.01053
10:124023127:A:G	50	100	0.98	0.01235
10:124023562:A:C	50	100	0.97	0.4156
10:124023616:C:T	50	100	0.94	0.07662
10:124023694:C:T	50	100	0.96	0.4926
10:124023992:T:C	50	100	0.96	0.4501
10:124024027:T:C	50	100	0.84	0.01053
10:124024098:G:T	50	100	0.95	0.07589
10:124024111:C:T	50	100	0.99	0.01089
10:124024262:T:C	50	100	0.84	0.01071
10:124024270:A:G	50	100	0.91	0.01071
10:124024276:T:C	50	100	1	0.03032
10:124024558:C:A	50	100	0.77	0.03486
10:124024869:A:T	50	100	0.96	0.4684
10:124025015:A:G	50	100	0.95	0.1427
10:124025250:T:C	50	100	0.8	0.01071
10:124025255:C:G	50	100	0.81	0.03359
10:124025335:C:T	50	100	0.96	0.3942
10:124025433:G:A	50	100	0.91	0.01071
10:124025559:A:G	50	98	0.89	0.05882
10:124025822:G:A	50	100	0.99	0.03595
10:124025876:A:T	50	98	0.96	0.1658
10:124026200:C:T	50	100	0.95	0.08297
10:124026671:G:A	50	100	0.79	0.02052
10:124027179:G:A	50	100	0.97	0.3377
10:124027785:C:T	50	98	0.95	0.1567
10:124027955:C:T	50	100	0.98	0.02052
10:124027997:G:A	50	100	0.95	0.2102
10:124028019:A:G	50	100	0.98	0.01071
10:124028152:C:T	50	100	0.94	0.0659
10:124028280:G:A	50	100	0.78	0.02905
10:124028302:T:C	50	98	0.96	0.4521
10:124028407:C:T	50	100	0.93	0.2141
10:124028513:A:C	50	100	0.94	0.01834
10:124028578:C:A	50	100	0.91	0.2656
10:124028590:C:T	50	98	0.98	0.01198
10:124028989:T:A	50	100	0.91	0.0167
10:124029102:G:A	50	100	0.98	0.01216
10:124029210:C:T	50	100	0.92	0.03286
10:124029301:G:A	50	100	0.94	0.03413
10:124030042:G:A	50	100	0.91	0.01688
10:124030081:G:A	50	100	0.93	0.181
10:124030168:C:T	50	98	0.95	0.01507
10:124030434:T:C	50	100	0.93	0.2741
10:124030542:C:T	50	96	0.91	0.3824
10:124030651:G:A	50	100	0.75	0.01997
10:124030838:T:C	50	100	0.94	0.01507
10:124030883:T:C	50	100	0.9	0.08043
10:124031146:T:C	50	100	0.92	0.08079
10:124031645:A:G	50	100	0.89	0.09023
10:124031939:C:T	50	96	0.91	0.4584
10:124032784:T:G	50	100	0.88	0.01053
10:124032807:T:C	50	100	0.73	0.01253
10:124032844:C:A	50	98	0.89	0.08134
10:124033394:G:A	50	100	0.98	0.01434
10:124033901:G:A	50	100	0.97	0.0138
10:124034572:T:C	45	91.1	0.7	0.03867
10:124034757:A:G	49	98	0.77	0.02215
10:124034788:G:C	36	91.7	0.81	0.2534
10:124035126:A:G	43	88.4	0.8	0.2767
10:124035151:G:A	38	84.2	0.7	0.08914
10:124035225:A:G	49	100	0.8	0.06373
10:124035239:C:T	49	100	0.94	0.01362
10:124035297:T:G	48	95.8	0.88	0.217
10:124036137:G:A	50	98	0.82	0.2687
10:124036182:C:T	50	100	0.83	0.03794
10:124036199:G:A	50	100	0.92	0.01344
10:124037176:G:A	50	100	0.78	0.03704
10:124037285:A:G	50	100	0.88	0.02814
10:124037417:T:C	50	92	0.85	0.2912
10:124037493:C:T	50	98	0.7	0.02941
10:124037754:G:T	50	86	0.81	0.2062
10:124037756:A:G	50	86	0.8	0.2146
10:124037758:T:C	50	98	0.7	0.02741
10:124038111:T:A	50	98	0.8	0.01434
10:124038144:A:T	50	88	0.7	0.1318
10:124038193:G:A	49	79.6	0.73	0.2896
10:124038595:T:C	50	98	0.83	0.1572
10:124038711:T:G	50	100	0.88	0.03649
10:124038760:G:A	50	100	0.76	0.01162
10:124039205:C:T	50	100	0.85	0.02778
10:124039277:G:A	50	100	0.85	0.01071
10:124039839:T:G	50	96	0.9	0.07262
10:124040129:C:G	50	96	0.84	0.1739
10:124040893:G:T	50	100	0.77	0.01507
10:124040910:T:C	50	100	0.85	0.1106
10:124041017:T:C	50	100	0.84	0.01344
10:124042245:A:T	50	96	0.93	0.3446
10:124042293:C:A	50	96	0.93	0.3381
10:124042637:C:T	50	100	0.98	0.09078
10:124042998:A:C	50	96	0.93	0.15310000000000001
10:124043372:T:C	50	96	0.85	0.03014
10:124043787:T:C	50	98	0.97	0.4775
10:124043800:A:C	50	100	0.98	0.01107
10:124044018:C:G	50	98	0.91	0.1429
10:124044070:A:C	49	100	0.99	0.03304
10:124044080:G:A	49	100	0.98	0.01107
10:124044156:G:A	49	95.9	0.93	0.1777
10:124044515:G:A	50	100	0.9	0.01325
10:124044539:A:G	50	100	0.86	0.01507
10:124044746:C:T	50	100	0.94	0.01961
10:124044776:G:C	50	100	0.62	0.01107
10:124044869:A:G	50	100	0.98	0.1137
10:124045068:G:C	50	98	1	0.07553
10:124045105:C:T	48	89.6	1	0.07553
10:124046167:C:T	49	100	1	0.02251
10:124046413:G:A	50	100	1	0.01071
10:124047216:A:G	50	100	0.99	0.01107
10:124047412:A:C	50	100	0.99	0.01089
10:124047787:A:G	50	100	1	0.01035
10:124047874:T:C	50	100	0.99	0.03667
10:124047901:C:G	50	100	1	0.03286
10:124047991:G:A	50	100	1	0.01035
10:124048108:C:T	50	98	0.98	0.2863
10:124048355:C:T	50	100	0.99	0.1138
10:124048802:T:A	50	98	0.98	0.2446
10:124048955:G:A	50	100	1	0.03704
10:124049463:C:A	50	100	0.98	0.03631
10:124049495:C:G	50	100	1	0.07426
10:124049537:G:T	50	100	0.98	0.0216
10:124049962:A:C	50	100	0.99	0.3871
10:124049964:G:A	50	100	0.99	0.01216
10:124050192:T:A	50	100	1	0.03649
10:124050784:T:G	50	100	0.99	0.1184
10:124050943:A:G	50	100	1	0.07771
10:124051190:C:T	50	100	0.98	0.2298
10:124051355:T:C	50	100	0.98	0.3931
10:124051922:T:C	50	100	0.96	0.05029
10:124052733:G:C	50	100	1	0.03686
10:124052888:T:C	50	100	1	0.03667
10:124053249:G:A	50	100	1	0.04775
10:124053256:T:C	50	100	1	0.04775
10:124053599:C:T	50	100	0.99	0.2406
10:124053610:C:A	50	100	0.99	0.238
10:124054240:T:C	50	98	0.89	0.01725
10:124054525:G:A	50	100	1	0.01434
10:124054664:G:T	50	100	1	0.01107
10:124055096:A:G	50	100	1	0.02052
10:124055125:G:A	50	100	0.91	0.01235
10:124055450:C:G	50	100	0.99	0.2436
10:124055677:G:A	50	100	0.99	0.2542
10:124055758:A:G	50	100	0.99	0.2371
10:124055908:C:T	50	100	0.98	0.2193
10:124056197:G:A	50	100	1	0.07643
10:124056498:G:A	50	100	1	0.01035
10:124056645:A:G	50	100	0.98	0.2346
10:124056687:C:T	50	100	1	0.03667
10:124056877:T:G	49	100	0.98	0.4922
10:124056882:G:A	45	97.8	1	0.03667
10:124056891:C:T	45	100	0.99	0.1176
10:124057517:G:A	50	100	1	0.06427
10:124057647:G:A	50	100	1	0.02179
10:124057832:C:G	50	100	0.99	0.2351
10:124058555:T:C	50	100	1	0.04194
10:124058647:C:A	50	100	1	0.01035
10:124058826:G:C	50	100	1	0.02179
10:124058942:A:G	50	100	0.99	0.1311
10:124059189:G:T	50	100	0.99	0.1311
10:124059942:C:A	50	100	1	0.01416
10:124060404:G:A	49	100	1	0.1182
10:124060550:T:C	50	96	0.72	0.04176
10:124060717:G:A	50	100	0.99	0.2329
10:124061008:G:A	50	100	1	0.2585
10:124061209:G:C	50	100	1	0.01107
10:124061211:C:T	50	100	1	0.01107
10:124061216:C:T	50	100	1	0.2387
10:124061343:T:C	50	100	0.93	0.02324
10:124061443:T:G	50	100	0.95	0.01598
10:124062012:A:T	50	96	0.98	0.2333
10:124062195:G:C	50	100	1	0.2467
10:124062229:G:A	50	100	1	0.04248
10:124062452:G:A	50	100	0.88	0.01198
10:124062457:C:T	50	100	1	0.03649
10:124062533:C:A	50	100	1	0.01126
10:124062719:G:A	50	100	1	0.0187
10:124063010:T:C	50	100	1	0.2364
10:124063039:G:C	50	100	1	0.2357
10:124063370:T:C	50	100	1	0.2358
10:124063378:C:T	50	98	0.92	0.07081
10:124063706:A:G	50	100	1	0.4648
10:124063777:A:G	50	100	1	0.2355
10:124064074:A:G	50	100	1	0.2627
10:124064204:C:G	50	100	1	0.01107
10:124064272:C:T	50	100	1	0.2001
10:124064329:T:A	50	100	1	0.2391
10:124064428:G:A	50	100	1	0.01107
10:124064512:C:T	50	100	1	0.03486
10:124064542:C:A	50	100	1	0.2351
10:124064557:T:C	50	100	1	0.2854
10:124064934:C:T	50	100	0.99	0.2672
10:124065142:G:A	50	100	1	0.03667
10:124065150:G:A	50	100	0.99	0.1894
10:124065201:A:C	50	100	0.99	0.2669
10:124065578:G:A	50	100	1	0.181
10:124065861:T:A	50	100	0.99	0.2464
10:124066086:C:G	50	100	1	0.01107
10:124066288:G:T	50	100	0.89	0.0817
10:124066699:T:C	50	100	1	0.05955
10:124067043:C:T	50	100	1	0.05955
10:124067375:T:C	50	100	1	0.01071
10:124067620:G:T	50	100	0.99	0.2667
10:124067857:C:T	50	98	0.92	0.04993
10:124067931:T:C	50	100	1	0.4822
10:124067986:C:A	50	100	1	0.3473
10:124069114:C:T	50	100	0.95	0.01126
10:124069303:A:C	50	100	0.99	0.2912
10:124069383:T:C	50	100	1	0.1344
10:124069581:G:A	50	100	0.98	0.1344
10:124070031:C:T	50	100	1	0.4684
10:124070089:A:C	50	100	1	0.1345
10:124070226:A:G	50	100	1	0.2466
10:124070390:T:A	50	100	1	0.02197
10:124070560:A:G	50	100	1	0.04775
10:124070566:G:T	50	100	0.99	0.2251
10:124070711:G:A	50	100	0.95	0.03522
10:124070841:A:G	50	100	1	0.2651
10:124071080:C:T	50	100	1	0.2653
10:124071564:G:C	50	100	1	0.2939
10:124071865:C:T	50	100	1	0.3431
10:124072157:G:A	50	100	0.98	0.01144
10:124072531:T:G	50	100	1	0.0325
10:124072552:T:C	50	100	0.99	0.08134
10:124072892:C:G	50	100	1	0.01107
10:124073170:G:A	50	100	1	0.01089
10:124073316:A:C	50	100	0.99	0.2003
10:124073330:G:C	50	100	1	0.339
10:124073333:T:C	50	98	0.89	0.03649
10:124074180:A:G	50	100	1	0.2395
10:124074198:T:C	50	100	1	0.2658
10:124074239:C:T	50	100	1	0.2148
10:124075090:G:A	50	100	1	0.03686
10:124075432:G:A	50	100	1	0.03686
10:124075711:T:C	50	100	1	0.2658
10:124076269:T:C	50	100	1	0.01126
10:124076369:G:C	50	100	1	0.01089
10:124076444:C:T	50	100	1	0.04285
10:124076732:C:T	50	100	1	0.01089
10:124076749:G:A	50	100	0.99	0.4582
10:124076832:C:G	50	100	0.99	0.2456
10:124077302:G:A	50	100	1	0.01107
10:124077324:A:G	50	100	0.99	0.2473
10:124077996:A:G	50	100	1	0.01107
10:124078395:T:C	50	100	0.99	0.303
10:124078566:T:C	50	100	0.99	0.1376
10:124079082:T:C	50	100	0.99	0.1376
10:124079574:G:A	50	100	1	0.02796
10:124079988:A:C	50	100	0.99	0.2625
10:124080348:C:G	50	98	1	0.01761
10:124080693:A:T	50	100	1	0.02378
10:124080706:G:T	50	100	0.9	0.1048
10:124081302:C:T	50	100	0.99	0.2994
10:124081307:C:T	50	100	0.99	0.1345
10:124081399:C:A	50	100	0.98	0.1765
10:124081962:C:T	50	100	1	0.01452
10:124082199:T:C	50	100	0.98	0.2553
10:124082509:A:G	50	100	1	0.2028
10:124083371:C:A	50	100	0.98	0.1202
10:124083503:C:T	50	98	1	0.2703
10:124083946:G:A	50	100	0.99	0.2485
10:124084023:T:C	50	100	0.99	0.3014
10:124084481:C:A	50	100	0.99	0.2013
10:124084692:C:T	50	100	0.98	0.3012
10:124085505:T:C	50	100	0.99	0.05138
10:124086273:A:G	50	100	0.94	0.0118
10:124086303:C:T	50	100	1	0.01071
10:124086391:T:C	50	100	0.94	0.0118
10:124087200:C:T	50	100	0.98	0.2062
10:124087635:G:A	50	98	1	0.02687
10:124087688:C:T	50	100	1	0.01071
10:124087959:A:G	50	100	0.98	0.2907
10:124088662:C:G	50	100	0.83	0.05701
10:124088806:A:G	50	98	0.99	0.4374
10:124089068:A:C	50	100	0.99	0.1193
10:124089661:T:C	50	100	0.99	0.2798
10:124089799:C:T	50	98	0.99	0.1986
10:124089909:T:C	50	98	0.99	0.3257
10:124090037:G:A	50	100	1	0.1244
10:124090787:A:G	50	96	0.99	0.2569
10:124090927:G:A	50	100	1	0.02142
10:124091031:T:A	50	100	1	0.01071
10:124091068:C:T	50	100	1	0.01071
10:124091142:G:A	50	100	0.99	0.1986
10:124091955:G:C	50	98	1	0.1264
10:124092053:C:T	49	100	0.92	0.1051
10:124092539:A:C	50	100	1	0.0236
10:124092677:C:A	50	100	0.99	0.49
10:124093143:C:A	50	100	0.93	0.04975
10:124093257:A:G	50	100	1	0.01271
10:124093268:C:A	50	100	1	0.1264
10:124093389:C:T	50	100	1	0.01071
10:124093654:C:T	50	100	0.99	0.03504
10:124093813:G:T	50	100	1	0.01471
10:124094539:C:T	50	100	0.99	0.1966
10:124094580:C:T	50	100	0.98	0.06064
10:124094937:T:G	50	100	0.93	0.02106
10:124095450:G:A	50	100	0.96	0.06899
10:124095506:C:T	50	100	1	0.01053
10:124095683:G:C	50	100	1	0.228
10:124095824:C:T	50	100	1	0.3517
10:124095873:G:A	50	100	0.97	0.01216
10:124095937:T:C	50	100	1	0.01089
10:124096010:C:A	50	100	1	0.3506
10:124096301:A:G	50	100	1	0.2397
10:124096309:G:A	50	100	0.93	0.01126
10:124096494:C:T	50	100	0.98	0.01434
10:124096792:A:G	50	100	1	0.2478
10:124096901:G:A	50	100	1	0.2062
10:124097234:G:A	50	100	1	0.2874
10:124097616:A:G	50	100	0.83	0.01943
10:124097728:T:C	50	100	1	0.2079
10:124097954:C:T	50	100	1	0.01071
10:124098038:A:G	50	100	1	0.05937
10:124098121:C:T	50	100	1	0.4038
10:124098202:G:A	50	100	1	0.05937
10:124098269:G:C	50	100	1	0.2088
10:124098431:A:G	50	100	1	0.4713
10:124098452:C:A	50	100	1	0.05937
10:124098615:C:T	50	100	1	0.4045
10:124099205:C:T	50	100	0.99	0.3526
10:124099703:T:C	50	100	1	0.1983
10:124099755:C:G	50	100	1	0.2458
10:124100090:T:C	50	100	1	0.05174
10:124100148:C:A	50	100	1	0.02578
10:124100217:A:G	50	100	1	0.3858
10:124100463:G:A	50	100	1	0.05174
10:124100781:A:G	50	100	0.99	0.2366
10:124100823:C:G	50	100	0.99	0.246
10:124100978:G:T	50	98	0.92	0.0492
10:124101085:A:G	50	100	0.99	0.4837
10:124101416:T:C	50	100	0.99	0.3544
10:124101648:G:T	50	100	0.99	0.2456
10:124101681:C:A	50	98	1	0.02215
10:124101727:T:G	50	100	1	0.02723
10:124101971:G:A	50	100	1	0.01271
10:124102252:A:T	50	100	0.99	0.258
10:124102276:G:C	50	100	0.99	0.2364
10:124102449:T:C	50	100	0.98	0.4613
10:124102645:A:G	50	100	0.99	0.252
10:124103221:A:G	50	100	0.99	0.2435
10:124103222:T:C	50	100	0.99	0.2059
10:124103305:G:A	50	98	0.99	0.0138
10:124103353:C:T	50	100	0.99	0.197
10:124103601:A:G	50	100	0.99	0.2774
10:124103648:T:G	50	100	0.99	0.2776
10:124103696:A:C	50	100	0.99	0.3074
10:124103751:G:A	50	96	0.85	0.01235
10:124103900:C:A	50	100	0.99	0.2907
10:124103988:G:A	50	100	1	0.03595
10:124104215:T:A	50	100	0.99	0.04357
10:124104251:A:G	50	100	0.98	0.05356
10:124104471:C:T	50	98	0.8	0.02324
10:124104486:C:G	50	100	0.98	0.1972
10:124104532:T:C	50	100	0.99	0.3092
10:124104920:C:T	50	100	1	0.01289
10:124105396:T:G	50	100	0.98	0.1425
10:124105455:C:T	50	98	0.98	0.1975
10:124105485:A:C	50	100	0.98	0.3141
10:124105496:A:T	50	100	0.98	0.3233
10:124105501:C:T	50	100	1	0.01071
10:124105611:A:G	50	100	0.98	0.3145
10:124105682:A:C	50	100	0.95	0.0216
10:124105901:G:A	50	100	0.98	0.0345
10:124106018:C:T	50	100	0.99	0.03431
10:124106116:A:G	50	100	0.99	0.01089
10:124106261:T:G	50	100	0.96	0.3306
10:124106405:T:G	50	100	0.96	0.01961
10:124106490:A:G	50	100	0.97	0.3252
10:124106508:A:G	50	100	0.97	0.1955
10:124106734:A:G	50	98	0.97	0.2485
10:124106883:C:T	50	100	1	0.0118
10:124107265:T:A	50	100	0.98	0.01089
10:124107555:G:C	50	100	0.95	0.2956
10:124107797:G:A	50	100	0.97	0.01943
10:124108153:G:A	50	100	0.9	0.1073
10:124108233:T:A	50	100	0.94	0.1997
10:124108502:G:A	50	100	0.94	0.3404
10:124108628:C:T	50	100	0.91	0.0118
10:124108826:T:C	50	100	0.93	0.01071
10:124108848:C:T	50	94	0.9	0.3824
10:124108956:G:A	50	100	0.94	0.07843
10:124109086:C:T	50	90	0.88	0.2832
10:124109344:C:T	50	96	0.86	0.3117
10:124109526:A:G	50	100	0.84	0.01507
10:124109830:C:T	50	94	0.88	0.09713
10:124109965:T:C	50	100	0.86	0.0345
10:124109985:T:C	50	96	0.88	0.1394
10:124110145:C:G	50	100	0.95	0.04847
10:124110194:G:A	50	94	0.92	0.445
10:124110377:A:T	50	98	0.94	0.09677
10:124110463:A:G	49	98	0.89	0.05283
10:124110716:G:A	50	100	0.96	0.04466
10:124110754:C:T	50	100	0.9	0.02451
10:124110970:A:G	50	96	0.97	0.3762
10:124110981:T:C	50	98	0.96	0.04539
10:124111192:G:A	50	100	0.95	0.1033
10:124111196:G:A	50	96	0.97	0.3869
10:124111205:C:T	50	98	0.85	0.06009
10:124111421:G:C	50	96	0.96	0.3889
10:124111546:A:T	50	100	0.96	0.02415
10:124111679:T:G	50	96	0.98	0.386
10:124112122:A:G	50	100	0.99	0.01598
10:124112170:C:G	50	100	0.99	0.01961
10:124112509:G:A	50	100	1	0.01961
10:124112584:G:A	50	100	1	0.01961
10:124112585:A:G	50	100	1	0.01961
10:124112805:A:G	50	98	0.94	0.1679
10:124113233:G:A	50	94	0.89	0.1066
10:124113502:C:T	50	100	0.95	0.2544
10:124113538:A:G	50	100	1	0.01362
10:124113744:A:G	50	100	1	0.02687
10:124113780:T:G	50	98	0.94	0.03068
10:124114037:C:G	50	96	0.94	0.2471
10:124114136:T:G	50	100	0.96	0.02106
10:124114173:C:T	50	100	1	0.01961
10:124114263:T:C	50	100	0.98	0.06954
10:124114491:G:C	50	100	1	0.06972
10:124114779:G:T	50	98	0.94	0.2462
10:124114866:T:C	50	100	1	0.06935
10:124115010:G:A	50	100	0.95	0.1385
10:124115391:A:G	50	100	1	0.06935
10:124115720:C:T	50	100	1	0.06935
10:124115721:C:G	50	100	0.96	0.01598
10:124115861:T:C	50	100	1	0.05029
10:124116068:C:T	50	98	0.99	0.3809
10:124116206:A:C	50	100	1	0.06935
10:124116304:C:T	50	100	1	0.06954
10:124116311:T:C	50	100	1	0.06954
10:124116360:C:T	50	100	1	0.07008
10:124116468:T:C	50	100	1	0.02923
10:124116518:T:C	50	100	0.99	0.07008
10:124117255:G:C	50	100	0.89	0.01144
10:124117462:C:G	50	100	0.98	0.01943
10:124117496:C:T	50	100	0.98	0.01961
10:124117524:T:G	50	98	0.99	0.405
10:124117622:T:G	50	100	0.98	0.4775
10:124117638:A:C	50	100	1	0.04194
10:124117668:C:G	50	100	1	0.01362
10:124117730:G:A	50	98	0.98	0.4798
10:124117743:C:G	50	100	0.97	0.03577
10:124117842:G:A	50	100	0.98	0.4742
10:124118075:A:G	50	100	0.81	0.02397
10:124118186:T:C	50	100	0.92	0.1104
10:124118317:A:G	50	92	0.91	0.3902
10:124118548:A:G	50	98	0.96	0.488
10:124118604:C:T	50	100	0.98	0.4891
10:124118613:G:A	50	100	0.98	0.4891
10:124118750:G:T	50	100	0.98	0.4893
10:124118836:G:A	50	100	0.9	0.01344
10:124118887:A:G	50	98	0.97	0.4664
10:124118921:T:G	50	100	0.97	0.4887
10:124118941:C:T	50	100	0.97	0.4915
10:124118945:G:A	50	100	0.99	0.02106
10:124119228:T:G	50	100	0.97	0.4326
10:124119285:C:T	50	100	0.95	0.2264
10:124119358:A:G	50	100	0.95	0.2629
10:124119393:A:T	50	100	0.96	0.0285
10:124119413:G:A	50	100	0.99	0.0216
10:124119511:G:A	50	100	1	0.0138
10:124119659:G:A	50	100	0.97	0.1841
10:124119827:T:C	50	100	0.97	0.4644
10:124119885:G:A	50	100	0.95	0.3332
10:124119911:G:C	50	98	0.93	0.1409
10:124120155:G:A	50	100	0.96	0.07298
10:124120160:G:C	50	98	0.95	0.1209
10:124120231:G:A	50	100	0.93	0.04866
10:124120402:G:A	50	98	0.97	0.4056
10:124120457:G:A	38	94.7	0.94	0.3264
10:124120670:G:A	50	100	0.99	0.02306
10:124120679:G:A	50	100	0.93	0.03341
10:124121614:A:C	50	100	0.95	0.04702
10:124122134:G:A	50	100	0.96	0.1296
10:124122235:G:A	50	98	0.85	0.04012
10:124122405:G:T	50	96	0.96	0.124
10:124122417:G:A	50	100	0.92	0.05592
10:124122547:G:A	50	96	0.96	0.124
10:124122722:G:A	50	100	0.99	0.02306
10:124122765:C:G	50	100	0.98	0.4061
10:124122766:C:G	50	100	0.91	0.01416
10:124122826:G:A	48	100	0.95	0.05283
10:124122838:G:A	49	100	0.93	0.2135
10:124122880:G:C	50	100	0.95	0.1006
10:124123037:A:G	50	100	0.98	0.4067
10:124123318:G:A	50	96	0.96	0.1155
10:124123323:C:A	50	96	0.96	0.1267
10:124123473:T:C	50	100	0.94	0.05247
10:124123724:G:A	50	96	0.95	0.1244
10:124123738:A:C	50	100	0.95	0.1961
10:124123823:G:A	50	100	0.99	0.02342
10:124123986:T:C	50	96	0.95	0.1296
10:124124035:C:T	50	96	0.97	0.2781
10:124124336:G:C	50	98	0.97	0.4045
10:124125137:C:G	50	100	0.92	0.01434
10:124125180:C:A	50	98	0.97	0.185
10:124125279:A:C	50	100	0.96	0.2627
10:124125299:C:T	50	96	0.97	0.2785
10:124125495:A:G	49	95.9	0.97	0.2785
10:124125637:C:G	50	100	0.93	0.04321
10:124125941:T:G	50	96	0.96	0.3081
10:124126030:C:A	50	100	0.93	0.01434
10:124126054:A:G	50	100	0.97	0.1832
10:124126090:T:G	50	100	0.97	0.2614
10:124126166:G:T	50	96	0.89	0.02832
10:124126265:C:T	50	96	0.95	0.2789
10:124126287:C:T	50	96	0.94	0.1242
10:124126658:G:A	50	100	0.95	0.3192
10:124126694:C:T	50	100	0.96	0.1843
10:124126829:A:G	50	100	0.93	0.1968
10:124127037:C:G	50	100	0.93	0.06954
10:124127156:G:A	50	98	0.94	0.1754
10:124127412:G:A	50	96	0.92	0.3842
10:124127830:G:A	50	92	0.89	0.4809
10:124128203:G:A	50	98	0.68	0.03159
10:124128284:G:A	50	96	0.9	0.04902
10:124128333:A:G	50	80	0.8	0.4704
10:124128342:G:A	50	98	0.93	0.02487
10:124128404:C:T	50	92	0.83	0.3586
10:124128775:T:C	50	96	0.9	0.1447
10:124129040:G:C	50	96	0.91	0.1249
10:124129132:G:A	50	100	0.93	0.01525
10:124129275:C:T	50	100	0.95	0.01035
10:124130076:C:T	50	98	0.94	0.2729
10:124130360:C:T	50	100	0.95	0.284
10:124130699:T:C	50	100	0.99	0.0158
10:124130846:C:T	50	94	0.92	0.04321
10:124130847:G:T	50	98	0.96	0.2847
10:124131175:G:A	50	100	0.94	0.05882
10:124131351:T:C	50	100	0.92	0.01307
10:124131352:C:T	50	100	0.91	0.01307
10:124131416:T:C	50	100	0.92	0.13
10:124131498:G:A	50	98	0.97	0.2972
10:124131583:T:C	50	100	0.87	0.03159
10:124131672:C:T	50	96	0.92	0.1781
10:124131871:G:A	50	100	0.88	0.0118
10:124131944:C:A	50	100	0.98	0.2752
10:124131963:C:A	50	100	0.93	0.05919
10:124132196:C:T	50	92	0.9	0.2197
10:124132284:C:T	50	100	0.98	0.2754
10:124132390:C:T	50	98	0.8	0.04049
10:124132434:G:A	50	100	1	0.0158
10:124132567:G:C	50	100	0.79	0.01979
10:124132718:C:T	50	100	0.88	0.01198
10:124132719:G:A	50	100	1	0.0158
10:124132983:A:C	50	100	0.93	0.3364
10:124133036:C:A	50	100	1	0.0158
10:124133770:C:T	50	100	0.88	0.01452
10:124134032:T:C	50	100	0.88	0.01434
10:124134208:C:T	50	100	1	0.01561
10:124134250:G:A	50	100	1	0.01561
10:124134924:G:C	50	100	0.93	0.09513
10:124135174:C:G	50	98	0.96	0.2798
10:124135365:T:C	50	100	1	0.0158
10:124136211:A:G	50	96	0.96	0.03486
10:124136441:T:C	50	92	0.93	0.441
10:124137042:T:G	50	100	1	0.01634
10:124137130:G:T	50	100	0.96	0.01543
10:124137210:G:A	50	98	0.95	0.2157
10:124137743:A:G	50	100	1	0.01652
10:124137910:G:A	50	98	0.95	0.2144
10:124137978:G:A	50	100	1	0.01652
10:124138118:C:G	50	98	0.95	0.2249
10:124138329:G:A	50	100	0.67	0.01452
10:124138506:A:G	50	96	0.94	0.2643
10:124138588:T:C	50	100	1	0.01652
10:124138596:C:T	50	100	1	0.0167
10:124138829:T:A	50	100	0.93	0.03468
10:124138978:G:T	50	100	0.93	0.0345
10:124139093:C:A	50	100	0.97	0.03341
10:124139118:A:G	50	100	0.97	0.03341
10:124139140:A:T	50	100	0.96	0.01688
10:124139516:C:T	50	100	0.97	0.03359
10:124139963:G:T	50	100	0.96	0.03395
10:124139976:G:A	50	94	0.94	0.3989
10:124139999:A:G	50	100	0.96	0.03395
10:124140079:C:A	50	98	0.95	0.03413
10:124140150:T:C	50	100	0.82	0.01416
10:124140157:A:G	50	94	0.96	0.2084
10:124140194:G:A	50	94	0.96	0.1903
10:124140428:T:C	50	92	0.97	0.2714
10:124140605:A:G	50	92	0.98	0.2711
10:124140885:A:G	50	92	0.98	0.2725
10:124141060:G:A	50	100	0.88	0.01452
10:124141119:T:C	50	94	0.97	0.2736
10:124141338:A:G	50	94	0.97	0.2667
10:124141446:C:T	50	100	0.85	0.01543
10:124141604:T:C	50	94	0.97	0.2663
10:124141627:T:C	50	94	0.97	0.2649
10:124141806:T:C	50	96	0.96	0.238
10:124141895:A:T	50	90	0.93	0.1229
10:124142000:T:C	50	96	0.93	0.1309
10:124142486:A:G	50	100	0.86	0.01235
10:124142502:C:T	50	98	0.93	0.03704
10:124142623:G:A	50	100	1	0.01634
10:124142748:T:C	50	90	0.85	0.2889
10:124142887:A:G	50	92	0.9	0.1781
10:124143075:C:A	50	92	0.89	0.4838
10:124143176:T:C	50	94	0.91	0.1585
10:124143278:T:A	50	84	0.89	0.3268
10:124143404:G:C	50	94	0.9	0.2932
10:124143515:T:C	50	100	0.89	0.02469
10:124143880:C:T	50	100	0.71	0.0285
10:124143905:G:A	50	98	0.93	0.03159
10:124144102:C:A	50	100	0.88	0.02015
10:124144135:T:A	50	100	0.92	0.06191
10:124144282:T:C	50	94	0.81	0.09078
10:124144516:C:G	50	98	0.9	0.1073
10:124144791:G:A	50	94	0.9	0.2611
10:124145280:C:T	50	100	0.95	0.01416
10:124145701:G:A	50	100	0.98	0.01053
10:124145862:C:T	50	100	0.98	0.01035
10:124146183:G:C	49	95.9	0.93	0.2633
10:124146850:T:G	50	98	0.96	0.447
10:124147038:C:T	50	100	0.97	0.03177
10:124147358:G:A	50	96	0.94	0.169
10:124147524:G:T	50	100	0.96	0.08588
10:124147749:G:A	50	100	0.97	0.3524
10:124148398:G:T	50	100	0.94	0.02215
10:124148563:A:G	50	100	0.98	0.4513
10:124148896:T:C	50	100	0.98	0.4359
10:124149089:C:A	50	96	0.95	0.1681
10:124149301:C:T	50	98	0.95	0.1672
10:124149447:T:C	50	100	0.99	0.01961
10:124149839:C:T	50	98	0.97	0.4504
10:124149858:G:A	50	98	0.99	0.04484
10:124149960:G:A	50	100	0.99	0.01634
10:124150348:G:T	50	100	0.93	0.04739
10:124150402:T:C	50	100	0.92	0.01834
10:124150631:C:T	50	100	0.92	0.01834
10:124150748:C:T	50	100	1	0.01561
10:124150907:G:A	50	96	0.96	0.2825
10:124150986:A:G	50	98	0.95	0.1075
10:124151016:G:A	50	96	0.97	0.285
10:124151118:C:T	50	98	0.96	0.01943
10:124151238:T:C	50	100	0.91	0.06282
10:124151240:C:A	50	100	0.92	0.05501
10:124151243:C:T	50	100	0.93	0.05646
10:124151297:A:G	50	100	0.97	0.01943
10:124151401:G:T	50	100	0.97	0.01943
10:124151569:G:T	50	100	0.91	0.01924
10:124151952:G:A	50	100	0.98	0.0118
10:124152229:C:T	50	100	0.94	0.01307
10:124152273:G:A	50	100	0.94	0.01307
10:124152504:C:T	50	98	0.96	0.1739
10:124152524:C:T	50	100	0.96	0.2042
10:124152550:A:G	50	98	0.96	0.1739
10:124152649:A:G	50	92	0.95	0.3642
10:124152703:A:C	50	98	0.92	0.1249
10:124153104:T:C	50	100	0.92	0.1215
10:124153297:C:G	50	100	0.91	0.1142
10:124153581:G:A	50	94	0.92	0.2589
10:124153583:A:G	50	100	0.94	0.1527
10:124153588:C:T	50	100	0.81	0.02269
10:124153633:A:G	50	100	0.94	0.061
10:124153677:C:T	49	100	0.85	0.01126
10:124153749:A:T	49	93.9	0.93	0.1641
10:124153786:C:G	49	95.9	0.98	0.1997
10:124154114:C:T	50	98	0.99	0.2513
10:124154210:T:G	49	100	1	0.2516
10:124154264:T:C	49	95.9	0.95	0.2427
10:124154278:G:T	49	100	0.99	0.2495
10:124154282:C:T	50	100	0.93	0.02687
10:124154283:G:A	49	100	1	0.2582
10:124154333:A:C	50	100	1	0.02215
10:124154357:G:A	50	100	1	0.2516
10:124154360:C:T	50	100	0.95	0.03322
10:124154411:C:A	50	100	0.97	0.06663
10:124154439:C:G	50	100	0.93	0.05465
10:124154472:C:G	50	100	0.96	0.01216
10:124154475:A:C	49	98	0.93	0.03359
10:124154489:C:G	40	92.5	0.98	0.2516
10:124154504:C:T	48	97.9	1	0.02251
10:124154527:A:C	43	93	0.81	0.1478
10:124154620:C:T	46	93.5	0.94	0.1158
10:124154888:T:C	46	91.3	0.81	0.2041
10:124155471:C:T	48	100	0.93	0.0207
10:124155523:T:C	50	98	0.96	0.3669
10:124155639:T:C	50	98	0.98	0.3295
10:124155653:T:C	50	100	1	0.2522
10:124155696:G:C	50	100	1	0.2524
10:124155805:A:G	50	100	1	0.2524
10:124155829:G:C	50	100	0.95	0.03359
10:124155933:G:A	50	100	0.97	0.06754
10:124156167:G:A	50	100	1	0.02251
10:124156191:A:G	50	100	1	0.252
10:124156508:G:A	50	100	1	0.2522
10:124156531:C:G	50	98	0.98	0.364
10:124156756:T:C	50	100	1	0.2522
10:124156812:A:G	50	100	1	0.2522
10:124157064:G:A	50	98	0.97	0.2611
10:124157098:A:G	50	98	0.97	0.2609
10:124157159:A:G	50	100	1	0.2518
10:124157192:A:C	50	100	1	0.252
10:124157420:G:A	50	100	0.99	0.2387
10:124157424:A:C	50	100	0.99	0.2518
10:124157432:A:G	50	100	0.99	0.2516
10:124157498:A:G	50	100	0.98	0.1149
10:124157641:T:C	50	100	1	0.2549
10:124157879:T:C	50	100	0.88	0.01979
10:124157952:C:T	50	100	0.99	0.2515
10:124158307:G:A	50	98	0.98	0.337
10:124158318:G:A	50	100	1	0.2367
10:124158737:T:G	47	78.7	0.79	0.1156
10:124158811:G:T	50	100	0.95	0.01198
10:124158862:C:A	50	100	0.99	0.2638
10:124158975:A:T	50	100	0.97	0.02179
10:124158980:A:G	50	100	0.99	0.2707
10:124159556:C:T	50	100	0.99	0.266
10:124159847:C:T	50	100	0.97	0.0216
10:124160087:A:G	50	100	0.99	0.2662
10:124160139:T:G	50	98	0.98	0.3308
10:124160163:G:T	50	100	1	0.2582
10:124160306:T:C	50	100	0.99	0.2654
10:124160307:T:C	50	100	0.99	0.2654
10:124160327:C:G	50	100	0.99	0.2654
10:124160641:A:C	50	98	0.99	0.2653
10:124160757:C:G	50	98	0.97	0.07371
10:124160806:A:G	50	100	1	0.2653
10:124160812:C:T	50	100	0.99	0.02179
10:124161046:T:G	50	100	0.99	0.2598
10:124161052:T:G	50	100	0.9	0.03068
10:124161053:G:T	49	91.8	0.92	0.2033
10:124161232:T:C	50	100	0.99	0.207
10:124161280:G:A	50	100	0.99	0.2631
10:124161820:G:A	50	100	0.99	0.2596
10:124161857:C:T	50	100	0.93	0.02324
10:124162036:T:C	50	98	0.96	0.2498
10:124162108:G:A	50	98	0.96	0.4684
10:124162471:A:T	50	98	0.96	0.2533
10:124162565:G:A	50	100	0.95	0.1698
10:124162788:T:C	50	96	0.9	0.3235
10:124162820:G:A	50	98	0.93	0.2518
10:124162958:G:A	50	98	0.92	0.1414
10:124163008:G:C	49	95.9	0.86	0.185
10:124163043:A:C	50	96	0.72	0.02233
10:124163047:A:C	50	96	0.72	0.02433
10:124163055:A:C	48	89.6	0.68	0.04575
10:124163061:A:G	49	95.9	0.85	0.1104
10:124163079:C:A	44	90.9	0.66	0.02778
10:124163094:C:G	45	75.6	0.72	0.1538
10:124163475:G:A	49	100	0.74	0.01761
10:124163524:C:A	50	98	0.96	0.201
10:124163582:T:C	50	100	0.78	0.01761
10:124163626:G:A	50	100	0.94	0.02306
10:124163648:C:T	50	98	0.98	0.2039
10:124163758:T:A	50	100	0.93	0.02977
10:124163917:A:G	50	98	0.98	0.2024
10:124164223:A:G	50	98	0.98	0.2242
10:124164365:T:C	50	100	0.98	0.2235
10:124164458:T:C	50	100	0.98	0.2253
10:124164483:G:C	50	100	0.98	0.2237
10:124164511:C:T	50	100	0.98	0.2026
10:124164546:C:T	50	98	0.97	0.2117
10:124164547:G:A	50	100	0.91	0.02959
10:124164717:A:G	50	100	0.92	0.03577
10:124164740:A:G	50	96	0.94	0.07498
10:124164873:A:G	50	98	0.98	0.2269
10:124164924:G:A	50	96	0.92	0.2602
10:124164992:G:A	50	98	0.97	0.1934
10:124165173:A:C	50	98	0.97	0.1959
10:124165414:C:T	50	100	0.89	0.04993
10:124165537:C:T	50	98	0.98	0.2151
10:124165707:G:A	50	98	0.68	0.03068
10:124165735:G:A	50	100	0.87	0.04993
10:124166035:C:A	50	98	0.98	0.2324
10:124166084:T:C	50	92	0.9	0.1692
10:124166224:T:C	50	98	0.93	0.03667
10:124166239:C:T	50	100	0.98	0.2304
10:124166529:T:C	50	100	0.98	0.2337
10:124166578:A:G	50	100	0.97	0.2126
10:124166584:C:T	50	100	0.97	0.2876
10:124166586:G:A	50	100	0.98	0.2344
10:124166661:C:A	50	100	0.93	0.04938
10:124166678:A:G	50	100	0.97	0.2122
10:124166774:G:A	50	100	0.98	0.2338
10:124166778:A:C	50	100	0.96	0.2128
10:124166816:A:C	50	96	0.97	0.2204
10:124166887:G:A	50	100	1	0.02106
10:124166967:T:C	50	96	0.96	0.2171
10:124167064:G:A	50	96	0.9	0.1587
10:124167177:A:C	50	92	0.87	0.14
10:124167259:G:A	50	100	0.82	0.01525
10:124167435:C:T	50	100	0.83	0.01997
10:124167610:A:T	50	100	0.82	0.02306
10:124167617:G:A	50	100	0.82	0.02306
10:124167623:G:T	50	96	0.9	0.1692
10:124167718:A:G	50	100	0.98	0.02124
10:124167739:G:A	50	94	0.87	0.1777
10:124167773:G:C	50	96	0.84	0.03304
10:124167774:G:C	50	86	0.87	0.1592
10:124167775:A:G	50	94	0.94	0.2366
10:124167777:G:C	50	98	0.88	0.1623
10:124168103:T:A	50	84	0.85	0.1529
10:124168163:T:C	50	98	0.97	0.01307
10:124168205:T:C	50	96	0.79	0.05955
10:124168320:A:G	50	80	0.78	0.2996
10:124168328:T:C	50	100	0.93	0.01162
10:124168426:T:C	50	98	0.8	0.01489
10:124168823:G:C	50	100	0.89	0.03849
10:124169042:T:C	50	100	0.98	0.01253
10:124169510:A:G	50	100	0.9	0.0463
10:124169614:C:T	50	100	0.9	0.01216
10:124170729:C:G	50	98	0.94	0.01325
10:124170914:G:A	50	96	0.93	0.148
10:124170927:T:G	50	98	0.89	0.08751
10:124171497:G:A	50	100	0.91	0.04684
10:124171765:G:T	49	100	0.85	0.01344
10:124171949:C:T	50	98	0.92	0.1189
10:124171950:A:G	50	88	0.92	0.3667
10:124171996:T:C	50	90	0.88	0.1928
10:124172117:C:T	50	98	0.9	0.06627
10:124172258:C:G	50	94	0.85	0.1583
10:124172399:C:T	50	98	0.91	0.1518
10:124172499:G:A	50	100	0.89	0.0463
10:124172517:A:T	50	96	0.92	0.1943
10:124172664:C:G	50	98	0.92	0.1189
10:124173065:C:G	50	100	0.88	0.03032
10:124173244:T:C	50	100	0.78	0.01398
10:124173498:C:T	50	96	0.92	0.06445
10:124173563:A:G	50	98	0.91	0.0728
10:124173566:G:A	50	98	0.74	0.04176
10:124173610:T:C	50	98	0.86	0.05864
10:124173668:G:A	50	82	0.9	0.3066
10:124174060:G:T	50	98	0.93	0.05882
10:124174307:T:A	50	100	0.95	0.05991
10:124174364:C:A	50	100	0.95	0.06046
10:124174386:G:C	50	100	0.95	0.2077
10:124174405:C:T	50	100	0.95	0.06046
10:124174542:A:G	50	100	0.94	0.2097
10:124174572:G:C	50	100	0.95	0.06028
10:124174618:T:A	50	98	0.95	0.07534
10:124174655:A:C	50	100	0.84	0.01089
10:124174695:C:G	50	100	0.95	0.06046
10:124174696:G:A	50	98	0.99	0.01471
10:124174834:A:G	50	100	0.84	0.0256
10:124175177:A:G	50	100	0.94	0.2055
10:124175200:A:G	50	96	0.95	0.3597
10:124175520:C:T	50	100	0.93	0.0236
10:124175534:T:C	50	100	0.91	0.1683
10:124175661:C:T	50	100	0.87	0.07734
10:124175750:T:C	50	98	0.95	0.3371
10:124175756:A:C	50	100	0.94	0.2131
10:124175804:A:G	50	100	0.95	0.03595
10:124175865:T:A	50	98	0.95	0.4847
10:124176014:A:G	50	100	0.94	0.1973
10:124176017:T:C	50	100	0.83	0.01452
10:124176534:C:T	50	100	0.96	0.1115
10:124176636:G:T	50	100	0.95	0.2032
10:124176684:G:A	50	100	0.88	0.02215
10:124176686:A:C	50	100	0.93	0.01816
10:124176793:C:G	50	100	0.96	0.01126
10:124177054:G:A	50	100	0.77	0.01452
10:124177176:T:C	50	100	0.96	0.1422
10:124177192:G:A	50	100	0.97	0.05211
10:124177397:A:G	50	100	0.98	0.05247
10:124177426:G:A	50	100	0.93	0.01816
10:124177540:T:C	50	100	0.88	0.02233
10:124177607:C:T	50	100	0.99	0.05247
10:124177742:A:G	50	98	0.95	0.05955
10:124177805:T:G	50	100	0.87	0.02269
10:124178040:T:C	50	100	0.96	0.08896
10:124178212:G:T	50	100	0.97	0.4595
10:124178467:C:T	50	98	0.96	0.3911
10:124178661:G:A	50	100	0.95	0.1398
10:124179211:C:T	50	100	0.96	0.3914
10:124179329:C:T	50	98	0.96	0.1846
10:124179357:G:A	50	100	0.96	0.01362
10:124179359:G:T	50	96	0.85	0.04866
10:124179399:A:T	50	100	0.94	0.06227
10:124179494:G:A	50	100	0.95	0.1979
10:124180044:C:T	50	100	0.93	0.3969
10:124180248:G:A	50	100	0.93	0.3787
10:124181159:C:G	50	96	0.92	0.3268
10:124181288:G:A	50	100	0.88	0.0256
10:124181895:C:T	50	96	0.92	0.2562
10:124181925:G:T	50	100	0.99	0.02669
10:124182000:T:C	50	98	0.96	0.1645
10:124182051:A:G	50	100	0.96	0.1304
10:124182401:G:T	49	100	0.99	0.01398
10:124182423:C:T	50	100	0.99	0.01561
10:124182427:G:A	50	100	0.92	0.02651
10:124182550:C:T	50	100	0.95	0.01543
10:124182662:T:C	50	100	0.87	0.02524
10:124182753:C:T	50	100	0.97	0.466
10:124182906:G:A	50	98	0.98	0.2956
10:124182970:A:G	50	100	0.99	0.01525
10:124183067:A:G	50	100	0.99	0.01489
10:124183102:A:G	50	100	0.98	0.2981
10:124183375:A:G	50	98	0.92	0.03377
10:124183605:G:T	50	100	0.99	0.01452
10:124183641:G:A	50	100	1	0.01543
10:124183647:T:G	50	100	0.96	0.05737
10:124183688:G:A	50	100	0.94	0.02633
10:124183689:G:A	50	100	0.93	0.06064
10:124183879:T:C	50	100	0.99	0.2952
10:124184054:T:C	50	100	0.98	0.11
10:124184063:G:A	50	100	0.99	0.4602
10:124184142:A:G	50	100	0.98	0.4838
10:124184290:T:G	50	100	0.98	0.1336
10:124184446:A:G	50	100	0.99	0.4167
10:124184486:T:G	50	100	0.99	0.06409
10:124184508:G:T	50	100	0.99	0.1098
10:124184735:T:C	50	98	0.99	0.01253
10:124184901:C:G	50	100	0.95	0.01652
10:124185043:T:C	50	100	0.98	0.1398
10:124185434:A:T	49	100	0.98	0.4608
10:124185851:T:C	50	100	0.98	0.4101
10:124185951:A:G	50	100	0.96	0.08261
10:124186113:T:C	50	100	0.9	0.02977
10:124186208:T:C	50	100	0.87	0.02596
10:124186267:A:G	50	100	0.98	0.3798
10:124186759:G:A	50	100	0.98	0.2958
10:124187440:T:G	50	100	0.98	0.3798
10:124187535:T:G	50	100	0.92	0.01035
10:124187771:A:C	49	98	1	0.02996
10:124187860:A:T	44	84.1	0.81	0.1049
10:124187869:T:A	44	81.8	0.92	0.1629
10:124187873:T:A	36	80.6	0.92	0.163
10:124187907:T:G	47	85.1	0.97	0.4267
10:124187994:A:G	50	100	1	0.04666
10:124188277:C:T	50	100	1	0.06264
10:124188567:C:T	50	100	0.98	0.01416
10:124188617:T:C	50	100	0.97	0.01053
10:124188710:T:G	50	100	1	0.0118
10:124188842:G:C	50	100	0.98	0.2752
10:124188897:A:G	50	100	1	0.02451
10:124189070:G:A	50	100	0.91	0.02505
10:124189083:G:A	50	100	1	0.03014
10:124189119:T:C	50	100	0.98	0.3644
10:124189268:T:C	50	100	0.88	0.03123
10:124189445:T:C	50	100	0.97	0.3402
10:124189766:G:A	50	100	0.97	0.2749
10:124189992:C:T	50	100	0.98	0.2939
10:124190396:G:A	50	100	0.98	0.01325
10:124190502:T:A	50	100	0.98	0.02651
10:124190708:T:C	50	100	1	0.02451
10:124190913:G:A	50	100	0.98	0.3858
10:124191255:C:T	50	100	0.89	0.03123
10:124191310:G:A	50	98	0.97	0.3704
10:124191391:C:T	50	100	0.97	0.3183
10:124191448:T:C	50	100	0.97	0.3337
10:124191478:G:A	50	100	0.97	0.3566
10:124191762:C:T	50	100	0.98	0.04593
10:124191868:G:T	50	100	0.98	0.05102
10:124192345:C:A	50	100	1	0.01652
10:124192380:A:G	50	100	0.89	0.02941
10:124192382:A:G	50	100	1	0.06391
10:124192568:T:C	50	100	0.87	0.01089
10:124192731:T:C	50	100	0.9	0.03123
10:124192889:C:T	50	100	0.99	0.0167
10:124192952:G:A	50	100	0.91	0.01434
10:124193181:T:C	50	100	0.97	0.05882
10:124193216:G:A	50	100	1	0.01652
10:124193311:G:A	50	100	0.99	0.02741
10:124193470:C:T	50	94	0.8	0.02669
10:124193800:T:G	50	100	0.97	0.3097
10:124193835:C:G	50	100	0.97	0.1086
10:124193999:G:C	50	100	0.98	0.3538
10:124194056:C:A	50	100	0.97	0.3121
10:124194539:A:G	50	100	0.99	0.0463
10:124194725:C:T	50	100	0.79	0.01271
10:124194893:C:A	50	100	0.97	0.2754
10:124195010:C:T	50	100	0.96	0.405
10:124195363:G:A	50	100	0.95	0.2171
10:124195654:G:A	50	100	0.96	0.03195
10:124195810:C:T	50	100	1	0.01652
10:124196045:C:T	50	100	1	0.01652
10:124196095:G:A	50	100	0.97	0.03159
10:124196875:G:A	50	100	0.92	0.03558
10:124197751:G:A	50	100	0.95	0.06954
10:124198315:C:A	50	100	0.93	0.0236
10:124198319:G:T	50	100	0.93	0.02342
10:124198386:C:T	50	100	0.93	0.02342
10:124198428:T:C	50	100	0.93	0.02342
10:124198438:A:G	50	98	0.91	0.04267
10:124198551:G:A	50	100	0.94	0.1569
10:124198991:T:A	50	100	0.91	0.1316
10:124199540:G:A	50	100	0.97	0.2703
10:124200415:G:A	50	100	0.97	0.2698
10:124200798:A:G	50	100	0.99	0.1089
10:124201081:C:T	50	100	0.97	0.2694
10:124201367:G:A	50	100	0.97	0.27
10:124201770:G:T	50	100	0.97	0.2671
10:124201880:T:C	50	100	0.96	0.1567
10:124202109:A:G	50	100	0.99	0.1095
10:124203701:C:G	50	100	0.97	0.2683
10:124204446:C:T	50	100	0.82	0.01398
10:124204562:A:G	50	100	0.99	0.05828
10:124204580:G:T	50	100	0.94	0.04031
10:124204966:G:T	50	98	0.86	0.06264
10:124205412:C:T	50	100	0.96	0.02324
10:124205535:T:C	50	100	0.93	0.03667
10:124205701:C:T	50	100	0.85	0.02669
10:124205842:T:C	50	100	0.97	0.1946
10:124206303:C:A	50	98	0.94	0.0463
10:124206480:T:G	50	100	0.99	0.01053
10:124206656:T:C	50	96	0.95	0.2683
10:124206725:G:A	50	98	0.94	0.04049
10:124206780:G:A	50	98	0.97	0.2649
10:124208466:T:C	50	96	0.95	0.2714
10:124208520:T:A	50	96	0.94	0.2663
10:124208526:T:C	49	100	0.9	0.04085
10:124208528:A:T	50	98	0.96	0.03649
10:124209146:A:G	50	100	0.99	0.0492
10:124209720:C:T	50	100	0.98	0.01325
10:124209808:G:A	50	100	0.99	0.04938
10:124210421:T:A	50	98	0.96	0.4818
10:124210664:G:C	50	100	0.96	0.03922
10:124211775:C:G	50	98	0.97	0.4408
10:124212600:C:T	50	100	0.96	0.0659
10:124212653:G:A	50	98	0.96	0.4784
10:124213108:C:T	50	100	0.93	0.04902
10:124213307:A:T	50	98	0.87	0.01398
10:124214389:G:T	50	100	0.86	0.0276
10:124214496:A:G	50	100	0.97	0.04847
10:124214623:G:A	50	100	0.97	0.06173
10:124215139:T:G	50	100	0.98	0.0561
10:124216045:C:T	50	100	0.98	0.05919
10:124216127:C:T	50	100	0.85	0.01398
10:124216161:T:C	50	98	0.99	0.0167
10:124216372:C:G	50	98	0.96	0.4368
10:124216930:C:T	50	100	0.97	0.03177
10:124217101:A:G	50	100	0.97	0.06046
10:124217234:G:A	50	100	0.97	0.06028
10:124217492:T:C	50	98	0.99	0.0158
10:124217886:A:G	50	100	0.98	0.07062
10:124218622:A:G	50	100	0.98	0.2618
10:124218804:G:A	50	98	0.96	0.4759
10:124219039:G:A	50	100	0.95	0.04012
10:124219102:T:G	50	100	0.98	0.2585
10:124219232:C:T	50	100	0.95	0.03068
10:124219335:C:T	50	98	0.96	0.0866
10:124219403:T:C	50	98	0.98	0.0158
10:124219432:G:A	50	100	0.99	0.0325
10:124219760:G:A	50	100	0.95	0.0581
10:124219941:T:C	50	100	0.94	0.04394
10:124220178:A:G	50	100	0.99	0.02705
10:124220227:G:A	50	100	0.94	0.01416
10:124220635:C:T	50	100	0.98	0.2562
10:124220716:C:G	50	100	0.99	0.03159
10:124221431:G:A	50	100	0.98	0.2562
10:124221661:C:T	50	100	1	0.03976
10:124221954:C:T	50	100	0.98	0.4265
10:124222131:T:C	50	100	0.98	0.4417
10:124222308:T:C	50	100	0.99	0.1026
10:124222432:C:T	50	100	0.99	0.03976
10:124222477:C:G	50	100	0.97	0.3239
10:124222497:A:C	50	100	0.97	0.4477
10:124222575:G:C	50	100	0.96	0.405
10:124222769:C:G	50	100	0.96	0.4161
10:124222848:C:G	50	100	0.92	0.01543
10:124223265:A:G	50	100	0.99	0.09405
10:124223385:G:A	50	100	0.99	0.03195
10:124223536:G:A	50	100	0.94	0.01507
10:124223545:C:T	50	100	0.96	0.3312
10:124223818:C:T	50	100	0.96	0.4493
10:124223936:C:T	50	100	0.95	0.01489
10:124224375:C:T	50	100	0.73	0.04031
10:124224500:G:A	50	100	0.93	0.06046
10:124224656:A:G	50	98	0.91	0.1716
10:124224775:C:G	50	100	0.79	0.02233
10:124224814:C:T	50	100	1	0.01961
10:124225085:A:G	50	100	0.93	0.01398
10:124225178:T:C	50	100	0.92	0.0354
10:124225297:A:G	50	100	0.98	0.04031
10:124225425:C:T	50	100	0.94	0.06118
10:124225543:G:C	50	100	0.98	0.02977
10:124225685:G:C	50	100	0.96	0.02996
10:124226154:A:C	50	98	0.96	0.2818
10:124226265:G:A	50	98	0.96	0.2792
10:124226335:A:G	50	98	0.95	0.28
10:124226522:A:G	50	98	0.95	0.2798
10:124226661:G:A	49	100	0.92	0.05483
10:124226695:G:A	49	100	0.99	0.01997
10:124226892:G:A	50	98	0.94	0.2803
10:124226976:A:G	50	100	0.98	0.0236
10:124226983:G:A	47	95.7	0.9	0.2738
10:124227017:T:C	49	100	0.93	0.02542
10:124227057:A:G	48	89.6	0.65	0.02179
10:124227061:G:A	48	89.6	0.6	0.02778
10:124227066:T:C	49	89.8	0.68	0.02142
10:124227067:G:A	48	89.6	0.7	0.01924
10:124227094:T:G	49	91.8	0.75	0.02142
10:124227113:T:C	49	83.7	0.78	0.03885
10:124227257:T:C	45	86.7	0.86	0.3326
10:124227300:C:G	45	84.4	0.85	0.2255
10:124227690:G:A	50	100	0.94	0.2827
10:124227762:G:A	50	100	0.95	0.2816
10:124227815:G:A	50	100	0.94	0.2825
10:124227820:G:C	50	100	0.96	0.2702
10:124228084:T:C	48	97.9	0.89	0.05991
10:124228086:A:G	48	97.9	0.93	0.05991
10:124228246:T:C	49	100	0.97	0.2687
10:124228282:T:C	49	100	0.97	0.2796
10:124228342:C:T	50	98	0.97	0.2794
10:124228594:T:C	50	88	0.74	0.06536
10:124228829:G:T	50	100	0.98	0.2805
10:124228982:G:A	50	98	0.98	0.2703
10:124229294:C:T	50	100	0.9	0.02669
10:124229518:T:C	50	100	0.99	0.2796
10:124229546:T:C	50	100	0.99	0.2796
10:124229595:A:G	50	100	0.99	0.2812
10:124229752:G:A	50	100	0.99	0.2794
10:124229823:G:A	50	100	0.99	0.2792
10:124229930:C:T	50	98	0.99	0.06028
10:124230158:T:C	49	100	0.99	0.2789
10:124230282:A:T	50	98	0.99	0.06028
10:124230423:C:A	50	100	0.99	0.2785
10:124230518:C:T	49	95.9	0.98	0.4461
10:124230600:G:C	48	100	0.98	0.2787
10:124230677:T:C	50	98	0.99	0.05265
10:124230910:C:T	50	100	0.99	0.01452
10:124231226:G:A	50	98	0.99	0.2682
10:124231279:C:T	50	98	0.86	0.04339
10:124231332:C:A	49	100	0.99	0.02106
10:124231557:C:T	50	100	0.97	0.05991
10:124231602:G:C	50	98	0.87	0.04484
10:124231813:C:T	50	100	0.96	0.05973
10:124232331:A:G	50	96	0.98	0.2992
10:124232854:A:G	50	98	0.97	0.2809
10:124232900:C:G	50	98	0.97	0.4348
10:124233340:C:T	50	98	0.96	0.4355
10:124233394:A:G	50	96	0.92	0.3502
10:124233397:C:T	50	100	0.98	0.02614
10:124233448:C:T	50	94	0.95	0.4045
10:124233492:C:T	50	98	0.9	0.1098
10:124233564:G:A	50	98	0.89	0.09368
10:124233658:G:A	50	92	0.93	0.1378
10:124234263:G:A	50	96	0.92	0.2977
10:124234353:A:G	50	98	0.95	0.2869
10:124234710:G:A	50	98	0.94	0.01289
10:124234831:G:A	50	98	0.92	0.0719
10:124234836:G:A	50	100	0.99	0.01017
10:124234897:C:T	50	100	0.8	0.02124
10:124235030:T:C	50	100	0.96	0.246
10:124235040:C:G	50	96	0.96	0.2847
10:124235095:G:A	50	96	0.97	0.2849
10:124235125:T:G	50	98	0.95	0.1487
10:124235482:A:G	50	94	0.97	0.4325
10:124235503:C:T	50	100	1	0.04375
10:124235634:C:T	50	100	0.85	0.0138
10:124235733:C:A	50	100	1	0.04394
10:124235784:C:T	50	100	0.96	0.06354
10:124236026:A:G	50	100	0.98	0.3232
10:124236165:T:C	50	100	0.98	0.2781
10:124236171:A:T	50	100	1	0.0167
10:124236564:T:G	50	100	0.96	0.02614
10:124236704:G:A	50	100	1	0.03776
10:124236932:T:C	50	100	0.98	0.06264
10:124237605:C:T	50	100	0.99	0.156
10:124237790:G:A	50	98	0.98	0.2712
10:124238448:T:C	50	94	0.98	0.4444
10:124239023:G:A	50	100	1	0.04902
10:124239503:G:A	46	100	0.87	0.0512
10:124239582:A:G	48	95.8	0.95	0.02415
10:124239602:A:G	50	90	0.8	0.03322
10:124239754:C:T	50	100	0.95	0.02614
10:124239791:T:C	50	96	0.98	0.3844
10:124239856:C:T	50	96	0.99	0.06772
10:124239912:C:A	50	92	0.97	0.4178
10:124240001:G:A	50	100	0.97	0.04248
10:124240012:G:T	50	94	0.94	0.1013
10:124240316:T:C	50	100	0.95	0.01398
10:124240586:G:A	50	98	0.98	0.396
10:124240617:C:A	50	100	0.97	0.1865
10:124240636:T:C	50	98	0.98	0.4504
10:124240671:G:A	50	98	0.98	0.3963
10:124241230:A:G	50	100	0.99	0.1147
10:124241480:C:T	50	100	1	0.05773
10:124241601:G:A	50	100	0.96	0.03504
10:124241728:C:T	50	100	1	0.01053
10:124241985:T:C	50	98	0.99	0.4468
10:124242065:T:C	50	100	0.99	0.04739
10:124242207:G:A	50	100	0.95	0.03504
10:124242237:G:T	50	100	0.99	0.04757
10:124242487:G:A	50	100	0.99	0.05374
10:124242501:G:A	50	100	1	0.08678
10:124242514:T:C	50	100	1	0.1407
10:124242564:A:G	50	96	0.97	0.2055
10:124242571:G:A	50	100	0.99	0.04739
10:124242629:A:G	50	100	1	0.1972
10:124242676:G:A	50	100	0.99	0.04121
10:124242704:C:A	50	100	0.99	0.04757
10:124242735:C:T	50	100	0.98	0.04085
10:124242852:G:A	50	100	1	0.05356
10:124242862:T:C	50	100	0.99	0.1952
10:124242900:G:A	50	100	0.98	0.01943
10:124242993:A:G	50	100	0.94	0.04049
10:124243003:C:A	50	100	1	0.05392
10:124243052:G:A	50	100	1	0.05392
10:124243096:C:T	50	100	1	0.05392
10:124243163:C:T	50	98	0.99	0.06318
10:124243510:A:G	42	100	0.97	0.04684
10:124243585:A:G	50	100	0.99	0.1872
10:124243684:C:T	50	100	0.98	0.08388
10:124243858:G:T	50	100	1	0.04993
10:124243888:A:G	50	100	1	0.1943
10:124244437:G:T	50	100	0.99	0.08642
10:124244482:G:A	50	98	0.99	0.05646
10:124244506:G:T	50	100	0.99	0.08243
10:124244585:T:C	50	98	1	0.061
10:124244684:T:C	50	98	0.98	0.4123
10:124244698:C:T	50	100	0.99	0.1935
10:124244738:G:A	50	98	0.99	0.09786
10:124244918:A:T	50	98	0.98	0.0886
10:124245013:C:T	50	98	0.98	0.03159
10:124245143:T:G	50	100	1	0.04648
10:124245324:C:T	50	100	0.98	0.04611
10:124245836:A:G	50	100	0.99	0.4121
10:124245913:G:A	50	100	0.98	0.2485
10:124246046:C:T	50	100	0.98	0.04611
10:124246101:A:C	50	100	0.99	0.0817
10:124246247:G:A	50	100	0.99	0.1767
10:124246414:C:G	50	98	0.97	0.04975
10:124246478:T:C	47	95.7	0.98	0.2603
10:124246521:A:G	49	93.9	0.96	0.07643
10:124246723:T:G	50	96	0.98	0.4606
10:124246745:G:A	49	100	0.92	0.02142
10:124247036:C:G	50	100	0.96	0.0216
10:124247083:T:A	50	100	1	0.02324
10:124247241:A:T	50	100	0.98	0.2714
10:124247339:C:T	50	98	0.92	0.01126
10:124247410:T:G	50	100	0.93	0.02142
10:124247435:G:A	50	100	0.98	0.2702
10:124247583:A:G	50	100	0.98	0.2676
10:124247772:T:C	50	100	0.98	0.2856
10:124247896:C:T	50	100	0.98	0.2669
10:124248360:G:A	50	100	0.97	0.1638
10:124248681:T:C	50	100	0.84	0.02832
10:124249059:G:A	49	100	0.88	0.0216
10:124249186:C:T	50	96	0.92	0.0325
10:124249251:T:C	50	94	0.95	0.1541
10:124249769:T:C	50	96	0.77	0.03486
10:124249845:G:T	50	100	0.9	0.01017
10:124250479:G:A	50	98	0.92	0.01634
10:124250583:A:C	50	100	0.95	0.07807
10:124250613:A:G	50	100	0.93	0.04139
10:124250683:A:G	50	100	1	0.01452
10:124250727:C:T	50	100	0.93	0.02433
10:124250791:C:G	50	92	0.96	0.3922
10:124250990:C:T	50	98	0.95	0.01761
10:124251022:C:T	50	98	0.97	0.2106
10:124251217:A:C	50	96	0.96	0.4604
10:124251554:A:G	50	100	0.86	0.01071
10:124251590:G:A	50	100	0.67	0.01271
10:124251634:T:C	50	100	0.91	0.03794
10:124251793:A:G	50	100	0.94	0.04176
10:124251816:A:G	50	100	0.87	0.01071
10:124251897:G:A	50	100	0.98	0.1701
10:124252077:A:C	50	100	0.82	0.01344
10:124252612:A:T	50	100	0.98	0.2146
10:124252729:C:A	50	100	0.97	0.03105
10:124253091:C:T	50	94	0.98	0.2801
10:124253132:T:A	50	100	0.96	0.06409
10:124253193:T:A	50	100	1	0.0138
10:124253474:A:G	50	94	0.96	0.4243
10:124253537:G:A	50	100	0.96	0.01924
10:124253625:C:T	50	100	0.99	0.01979
10:124253668:C:T	50	98	0.98	0.1685
10:124253779:A:G	50	100	0.87	0.01271
10:124254017:T:C	50	94	0.97	0.2765
10:124254096:C:T	50	100	0.98	0.1757
10:124254227:T:G	50	100	0.96	0.04139
10:124254642:C:A	50	100	0.98	0.2006
10:124254823:C:T	50	98	0.97	0.01107
10:124254851:A:G	50	100	0.96	0.02669
10:124255044:G:T	50	100	0.79	0.01126
10:124255523:G:A	50	100	0.9	0.01616
10:124255630:C:T	50	100	0.99	0.01452
10:124255964:A:G	50	98	0.99	0.05174
10:124255990:G:A	50	100	0.99	0.01489
10:124256032:C:T	50	100	0.99	0.01452
10:124256116:C:T	50	100	0.99	0.01089
10:124256203:G:A	50	100	0.97	0.2275
10:124256615:C:T	50	98	0.99	0.01071
10:124256634:A:T	50	100	0.97	0.03086
10:124256863:G:A	50	98	0.79	0.02469
10:124256903:G:A	50	100	1	0.01489
10:124257024:C:T	50	96	0.96	0.2694
10:124257404:C:A	50	100	1	0.01035
10:124257568:T:C	50	100	0.98	0.1639
10:124257616:T:C	50	96	0.98	0.2918
10:124258133:T:C	50	98	0.97	0.4936
10:124258134:G:C	50	100	0.97	0.1454
10:124258183:G:A	50	100	1	0.01053
10:124258538:C:T	50	100	0.99	0.1538
10:124258696:A:C	50	100	1	0.1013
10:124258707:A:G	49	100	1	0.1541
10:124259220:T:C	50	100	0.99	0.1652
10:124259244:G:C	50	100	0.99	0.05283
10:124259320:T:C	50	100	0.98	0.08588
10:124259641:C:T	50	100	0.99	0.154
10:124259691:A:T	50	100	1	0.1008
10:124259919:G:A	50	100	0.94	0.01053
10:124259996:G:A	50	100	0.85	0.01071
10:124260003:G:A	50	100	0.94	0.01053
10:124260005:G:A	50	100	0.94	0.01053
10:124260315:G:A	50	100	0.93	0.01053
10:124260500:T:C	50	98	0.98	0.3489
10:124260560:C:T	50	94	0.82	0.07389
10:124260569:A:G	50	100	0.97	0.01725
10:124260903:T:C	50	98	0.98	0.498
10:124260982:C:T	50	100	0.93	0.01053
10:124261141:G:A	50	100	0.93	0.01053
10:124261624:T:C	50	98	0.98	0.3366
10:124261663:A:G	50	98	0.98	0.4984
10:124261807:C:A	50	98	0.97	0.2789
10:124262068:C:T	50	100	0.96	0.01398
10:124262109:G:C	50	98	0.98	0.3573
10:124262567:G:A	50	100	0.95	0.01743
10:124262856:G:A	50	100	0.97	0.0541
10:124262989:G:A	50	100	0.95	0.02705
10:124263058:C:T	50	100	1	0.0541
10:124263221:C:A	50	100	1	0.0541
10:124263237:G:T	50	100	0.98	0.01688
10:124263273:G:T	50	100	0.98	0.1964
10:124263424:A:G	50	100	1	0.07426
10:124263590:T:C	49	95.9	0.97	0.2785
10:124263644:C:T	48	100	0.61	0.05664
10:124263754:G:A	50	100	1	0.07407
10:124263786:A:T	50	100	1	0.07407
10:124264087:C:G	50	100	0.94	0.1418
10:124264168:A:G	50	100	0.96	0.03522
10:124264320:A:T	50	100	1	0.07371
10:124264628:A:G	50	100	0.97	0.03377
10:124264706:G:A	50	100	1	0.07389
10:124264846:G:T	50	96	0.95	0.4366
10:124264858:G:C	50	100	1	0.07371
10:124265079:G:T	50	100	0.93	0.1649
10:124265103:A:G	50	100	0.93	0.1643
10:124265227:G:C	50	100	1	0.07426
10:124265840:G:T	50	96	0.78	0.01471
10:124265944:C:T	50	100	0.91	0.01634
10:124266375:T:C	50	90	0.95	0.4617
10:124266395:C:T	50	90	0.95	0.3012
10:124266759:G:A	50	98	0.98	0.01507
10:124266796:C:T	50	100	1	0.02033
10:124267014:T:C	50	100	0.88	0.0167
10:124267033:G:A	50	98	0.9	0.01198
10:124267037:G:A	50	100	0.87	0.01943
10:124267245:C:T	50	98	0.73	0.01035
10:124267350:C:A	50	100	0.92	0.07988
10:124267363:C:A	50	100	0.9	0.08152
10:124267364:A:G	50	100	0.9	0.0837
10:124267448:T:C	50	100	0.9	0.03794
10:124267585:C:T	50	100	0.9	0.01924
10:124267779:G:A	50	92	0.81	0.1514
10:124268036:G:A	50	92	0.86	0.2436
10:124268045:G:A	50	98	0.94	0.0394
10:124268157:T:A	50	98	0.97	0.02106
10:124268204:C:T	50	96	0.92	0.413
10:124268270:T:C	50	98	0.92	0.4163
10:124268333:T:G	50	100	0.84	0.02088
10:124268420:A:G	50	100	0.94	0.05955
10:124268488:T:C	50	100	0.94	0.3651
10:124268536:A:G	50	100	0.93	0.3012
10:124268543:A:G	50	100	0.97	0.06609
10:124268545:A:G	50	100	0.93	0.3028
10:124268585:T:C	50	100	0.94	0.3925
10:124269432:A:C	50	100	0.96	0.2947
10:124269439:C:A	50	100	0.96	0.02015
10:124269440:G:A	50	100	0.99	0.06064
10:124269493:G:C	50	100	0.98	0.2311
10:124269633:C:T	49	100	0.97	0.3513
10:124269644:G:T	50	100	0.87	0.01325
10:124270088:A:G	50	100	0.98	0.2767
10:124270201:C:T	50	100	0.9	0.01852
10:124270249:C:T	50	100	0.65	0.01035
10:124270290:C:G	50	100	0.99	0.313
10:124270662:C:T	50	100	0.98	0.3128
10:124270753:T:A	50	100	0.83	0.0236
10:124270754:C:A	50	100	0.85	0.02179
10:124270909:C:G	50	100	1	0.2923
10:124270935:C:T	50	100	1	0.2446
10:124271073:G:A	50	100	0.99	0.3014
10:124271244:G:A	50	100	0.99	0.3562
10:124271365:T:C	50	100	0.99	0.291
10:124271942:T:C	50	100	0.99	0.2097
10:124272151:C:A	50	100	0.97	0.01489
10:124272348:G:A	50	100	0.98	0.05356
10:124272590:G:A	50	100	0.97	0.01489
10:124272929:A:G	50	100	0.99	0.2947
10:124273082:C:A	50	100	1	0.3172
10:124273143:C:G	50	100	1	0.3132
10:124273144:T:C	50	100	1	0.3054
10:124273253:G:A	50	100	1	0.2943
10:124273343:G:T	50	100	0.99	0.2219
10:124273671:T:C	50	100	0.99	0.4875
10:124273765:T:C	50	96	0.82	0.01743
10:124274160:T:C	50	100	0.99	0.2108
10:124274226:A:G	50	100	0.99	0.2549
10:124274285:G:T	50	100	1	0.3279
10:124274290:C:T	50	100	0.99	0.193
10:124274368:T:A	50	100	0.99	0.1899
10:124275251:C:T	50	100	1	0.3876
10:124275450:C:T	50	100	0.95	0.02487
10:124275485:G:A	50	100	1	0.3876
10:124275790:C:T	50	100	1	0.05338
10:124275842:G:A	50	100	1	0.4138
10:124275864:T:C	50	100	1	0.2023
10:124275914:G:A	50	100	1	0.0492
10:124276236:T:C	50	100	0.98	0.07062
10:124276719:A:G	50	100	0.9	0.06318
10:124277177:C:T	50	98	0.92	0.04757
10:124277184:C:A	50	100	1	0.04466
10:124277398:C:T	50	100	1	0.3996
10:124277577:G:A	50	100	1	0.3183
10:124277877:T:C	50	100	1	0.3194
10:124278000:T:C	50	100	0.94	0.01816
10:124278373:G:A	50	100	0.99	0.1772
10:124278592:T:C	50	100	1	0.3072
10:124278596:C:A	50	100	0.99	0.1768
10:124278946:T:C	50	100	0.97	0.01489
10:124278991:G:A	50	100	1	0.2004
10:124279227:C:T	50	100	0.99	0.1768
10:124279309:A:C	50	100	1	0.1966
10:124280045:G:A	50	100	0.94	0.01834
10:124281367:G:A	50	100	0.94	0.0167
10:124281820:G:A	50	100	0.79	0.01471
10:124281825:C:T	50	100	0.9	0.03159
10:124281838:C:T	50	100	0.83	0.01053
10:124281942:G:A	50	100	0.99	0.3094
10:124282012:C:T	50	100	0.94	0.01616
10:124282017:C:A	50	100	1	0.06373
10:124282401:C:T	50	100	0.98	0.0216
10:124283069:C:T	50	100	0.99	0.02814
10:124283278:C:A	50	100	0.83	0.01053
10:124283323:T:G	50	100	0.98	0.02796
10:124283361:G:C	50	100	0.79	0.01471
10:124283376:G:T	50	100	0.96	0.02814
10:124283424:G:A	50	96	0.88	0.04593
10:124283645:G:T	50	98	1	0.3092
10:124283907:G:C	50	96	0.99	0.3099
10:124284159:T:C	50	100	0.99	0.3108
10:124284185:G:C	50	100	0.99	0.3415
10:124284440:A:G	50	100	0.99	0.1983
10:124284664:G:A	50	98	0.98	0.4559
10:124285115:A:G	50	96	0.97	0.4942
10:124285234:G:A	50	100	0.99	0.27
10:124285477:G:A	50	100	0.96	0.04012
10:124285577:C:T	50	100	0.95	0.02469
10:124285626:A:G	50	100	0.99	0.2131
10:124286364:C:G	50	98	0.98	0.3878
10:124286415:G:C	50	100	1	0.01507
10:124286432:G:A	50	100	0.97	0.03813
10:124286881:G:A	50	100	1	0.02469
10:124286990:G:A	50	100	1	0.02469
10:124287079:C:T	50	100	0.98	0.01616
10:124287089:C:T	50	100	1	0.2478
10:124287227:C:T	50	100	0.97	0.01979
10:124287328:C:G	50	100	1	0.02469
10:124287455:A:G	50	100	0.99	0.05537
10:124287602:G:A	50	100	1	0.2504
10:124287703:G:C	50	100	0.99	0.03649
10:124287745:T:C	50	100	0.99	0.2021
10:124288018:C:T	50	100	1	0.2502
10:124288034:C:T	50	100	1	0.06046
10:124288165:C:G	50	98	0.99	0.4459
10:124288405:T:C	50	98	1	0.0138
10:124288424:T:C	50	100	0.92	0.04375
10:124288530:C:T	50	100	1	0.01416
10:124288670:G:T	50	100	1	0.06028
10:124288856:G:A	50	100	1	0.3277
10:124289051:G:A	50	100	0.98	0.06155
10:124289075:G:A	50	100	1	0.01416
10:124289157:A:C	50	100	1	0.01416
10:124289162:C:T	50	100	1	0.01416
10:124289175:T:C	50	100	1	0.01416
10:124289245:C:T	50	98	1	0.02397
10:124289296:G:T	50	98	1	0.0138
10:124289298:C:A	50	98	1	0.0138
10:124289399:A:G	50	100	1	0.3123
10:124289592:G:T	50	100	0.99	0.06772
10:124289690:G:A	50	98	1	0.0138
10:124289736:T:G	50	100	1	0.3293
10:124289810:T:C	50	100	0.96	0.03776
10:124290002:C:T	50	100	1	0.04648
10:124290196:G:A	50	100	1	0.2476
10:124290552:G:A	50	100	1	0.01416
10:124290689:G:A	50	100	0.99	0.4615
10:124290727:T:A	50	100	0.8	0.05084
10:124290737:T:C	50	100	1	0.2489
10:124290743:C:T	50	100	1	0.2487
10:124290865:C:T	50	98	1	0.0256
10:124291162:A:G	50	100	0.99	0.388
10:124291442:A:G	50	96	0.99	0.4461
10:124291471:T:C	50	100	1	0.02796
10:124291530:G:A	50	96	0.99	0.3736
10:124291551:G:A	50	100	0.99	0.01743
10:124291739:A:G	50	98	0.99	0.3709
10:124292215:A:G	50	98	1	0.06028
10:124292267:G:A	50	98	1	0.0837
10:124292552:A:G	50	100	0.99	0.01725
10:124292725:G:A	50	98	0.99	0.02505
10:124292821:G:A	50	100	1	0.063
10:124292905:G:C	50	100	1	0.07571
10:124292939:C:T	50	100	1	0.03631
10:124292993:C:T	50	100	0.99	0.2513
10:124293155:G:C	50	100	0.99	0.15310000000000001
10:124293381:G:A	50	100	0.99	0.2714
10:124293520:C:T	50	100	0.99	0.2515
10:124294238:C:G	50	100	0.98	0.1525
10:124294283:C:G	50	100	1	0.0374
10:124294421:A:G	50	100	1	0.0374
10:124294771:C:A	50	100	0.9	0.01216
10:124295396:C:A	50	100	1	0.01507
10:124295630:G:A	50	100	1	0.1057
10:124295666:A:G	50	100	1	0.03359
10:124295842:G:A	50	100	1	0.1057
10:124295983:A:G	50	100	0.99	0.11
10:124296372:C:T	50	100	1	0.2502
10:124296434:C:T	50	100	1	0.01507
10:124296462:C:T	50	100	1	0.03214
10:124296532:A:T	50	100	0.98	0.01906
10:124296535:C:A	50	100	0.97	0.03177
10:124296608:C:T	50	100	1	0.01507
10:124296832:T:C	50	100	0.99	0.04739
10:124296900:T:C	50	100	1	0.2505
10:124297103:C:T	50	100	0.9	0.01216
10:124297171:G:A	50	100	1	0.06336
10:124297230:C:T	50	98	0.94	0.01834
10:124297324:G:T	50	100	1	0.1097
10:124297821:T:C	50	100	0.98	0.2059
10:124297826:G:A	50	98	0.86	0.0158
10:124297933:G:A	50	100	0.99	0.01924
10:124298027:G:A	50	100	1	0.03214
10:124298104:C:T	50	100	1	0.1097
10:124298122:A:C	50	100	0.98	0.1892
10:124298128:A:T	50	98	0.9	0.04158
10:124298280:T:G	50	100	1	0.03214
10:124298329:G:A	50	100	0.96	0.2326
10:124298465:T:C	50	100	0.96	0.04866
10:124298479:C:A	49	100	1	0.25
10:124298599:C:T	50	98	0.76	0.01961
10:124298635:T:C	50	100	1	0.02397
10:124298873:G:A	50	100	1	0.06354
10:124299120:G:A	50	98	1	0.4087
10:124299246:A:G	50	100	1	0.0472
10:124299534:A:G	50	100	1	0.2505
10:124299648:C:T	50	100	1	0.01507
10:124299760:G:C	50	100	1	0.2097
10:124300015:C:G	50	100	0.99	0.1106
10:124300602:T:C	50	100	1	0.4314
10:124300950:A:G	50	100	0.98	0.09332
10:124301184:G:C	50	100	1	0.443
10:124301243:T:C	50	100	1	0.01525
10:124301405:G:A	50	100	0.98	0.1106
10:124301495:C:T	50	96	0.98	0.1516
10:124301560:C:T	50	100	1	0.04648
10:124301592:G:A	50	98	0.64	0.01216
10:124301603:C:T	50	98	1	0.06373
10:124301740:G:A	50	100	1	0.04648
10:124301839:T:G	50	100	1	0.2716
10:124301873:C:T	50	98	1	0.384
10:124301953:G:A	50	100	1	0.2513
10:124302138:C:T	50	100	1	0.04666
10:124302222:C:T	50	100	1	0.3972
10:124302369:C:T	50	100	0.87	0.03105
10:124302399:G:A	50	100	0.93	0.01452
10:124303359:C:T	50	100	1	0.063
10:124303546:A:G	50	100	1	0.02324
10:124303628:C:G	50	100	1	0.2654
10:124303737:C:T	50	100	1	0.2663
10:124303741:G:A	50	100	1	0.05084
10:124303903:G:A	50	100	0.98	0.1282
10:124304157:G:T	50	98	1	0.2658
10:124304172:G:C	50	100	0.97	0.03631
10:124304640:C:G	50	100	1	0.2507
10:124304666:C:T	50	100	1	0.06572
10:124304683:G:A	50	100	0.99	0.2785
10:124305514:G:A	50	100	0.99	0.3232
10:124305712:C:T	50	100	0.97	0.01489
10:124305902:C:T	50	100	1	0.2487
10:124306050:T:C	50	100	0.9	0.01253
10:124306254:C:T	50	100	0.98	0.01924
10:124306436:G:A	50	100	0.96	0.06318
10:124306690:C:T	50	100	0.99	0.3588
10:124306993:C:T	50	100	1	0.01489
10:124307050:G:A	50	100	1	0.01489
10:124307115:C:T	50	100	1	0.1393
10:124307202:C:A	50	100	0.99	0.3738
10:124307376:A:G	50	100	1	0.1467
10:124307595:G:A	50	98	0.99	0.2671
10:124307611:A:G	50	100	0.99	0.3473
10:124307636:G:A	50	100	1	0.2807
10:124307979:C:T	50	100	0.98	0.065
10:124308009:G:T	50	100	0.99	0.06609
10:124308036:C:T	50	100	0.98	0.065
10:124308038:C:T	50	100	0.98	0.065
10:124308050:G:A	50	100	1	0.2589
10:124308215:C:G	50	98	0.99	0.04521
10:124308401:G:T	50	100	1	0.2493
10:124308547:C:T	50	98	1	0.307
10:124308602:G:A	50	100	1	0.2736
10:124308725:G:A	50	100	0.99	0.06409
10:124308791:A:G	50	100	0.97	0.3277
10:124308815:G:A	50	98	0.83	0.01507
10:124308872:C:T	50	100	0.67	0.01071
10:124308873:G:A	50	98	0.96	0.04702
10:124309190:G:A	50	98	0.99	0.3368
10:124309334:G:A	50	100	0.99	0.06536
10:124310353:A:G	50	96	0.8	0.01797
10:124310578:G:A	50	96	0.82	0.01688
10:124311032:G:T	50	100	0.99	0.494
10:124311114:C:T	50	100	0.99	0.1293
10:124311305:G:A	50	100	0.98	0.07335
10:124311397:A:G	50	100	0.99	0.2571
10:124312140:C:T	50	100	0.99	0.4942
10:124312560:G:C	50	100	0.99	0.065
10:124313126:T:C	50	98	0.99	0.1222
10:124313379:C:G	50	100	0.99	0.2573
10:124313466:G:T	50	100	0.96	0.06391
10:124313531:G:A	50	100	0.99	0.4964
10:124313549:T:C	50	100	0.98	0.0728
10:124313551:C:T	50	100	0.98	0.07262
10:124313630:C:A	50	100	0.99	0.06463
10:124314075:A:G	50	100	1	0.246
10:124314378:G:A	50	100	1	0.4958
10:124314448:C:A	50	100	1	0.2602
10:124314463:T:G	50	100	1	0.2571
10:124314552:T:A	50	100	1	0.4931
10:124314573:G:A	50	100	0.98	0.06336
10:124314688:C:G	50	100	0.99	0.3186
10:124314748:T:C	50	100	1	0.246
10:124314912:T:C	50	100	1	0.1469
10:124314949:C:G	50	100	1	0.2603
10:124315268:T:C	50	100	0.99	0.4924
10:124315864:C:A	50	100	0.99	0.1227
10:124316120:C:T	50	98	0.98	0.3021
10:124317027:G:A	50	100	0.93	0.01416
10:124317107:C:G	50	98	1	0.01271
10:124317218:G:A	50	100	0.99	0.4729
10:124317663:A:G	50	90	0.71	0.01489
10:124317667:G:A	47	93.6	0.92	0.1799
10:124317815:G:T	50	90	0.9	0.4679
10:124317817:G:T	50	98	0.96	0.3159
10:124318118:C:T	49	100	0.99	0.4924
10:124318595:T:C	50	100	0.99	0.2358
10:124318639:A:G	50	100	0.98	0.06881
10:124318664:C:T	50	100	0.91	0.04049
10:124318749:T:C	50	100	1	0.2253
10:124318960:G:A	50	100	0.82	0.01035
10:124319318:A:G	50	100	1	0.2253
10:124319360:C:T	50	100	0.98	0.10780000000000001
10:124319520:T:A	50	100	0.97	0.1006
10:124319932:C:T	50	100	0.99	0.06899
10:124320114:C:T	50	100	0.94	0.06245
10:124320198:C:T	50	100	0.99	0.2131
10:124320269:G:A	50	100	1	0.2398
10:124320411:A:C	50	100	1	0.4392
10:124320614:A:G	50	100	1	0.2355
10:124320711:A:G	50	100	1	0.2355
10:124320761:A:G	50	100	1	0.2484
10:124320972:G:C	50	98	0.99	0.2249
10:124321517:C:T	49	100	0.77	0.01035
10:124321666:T:A	50	100	0.77	0.01017
10:124321692:T:C	50	100	1	0.2482
10:124322351:G:A	50	100	0.99	0.1868
10:124322386:C:T	50	100	0.99	0.1841
10:124322499:A:G	50	100	1	0.2458
10:124322680:T:C	50	100	0.98	0.2749
10:124322700:G:A	50	100	0.94	0.05773
10:124322961:A:G	50	100	0.99	0.2516
10:124323254:C:A	50	100	0.97	0.1583
10:124323422:C:T	50	100	1	0.2347
10:124323492:C:A	50	100	0.84	0.01707
10:124323759:G:A	50	100	0.92	0.02378
10:124323811:T:C	50	100	0.98	0.4011
10:124323815:A:C	50	100	0.98	0.4011
10:124324374:C:A	50	100	0.96	0.04194
10:124324467:G:A	49	79.6	0.85	0.1752
10:124324469:A:G	49	79.6	0.83	0.1776
10:124324747:G:T	50	100	0.97	0.136
10:124325083:C:T	50	100	0.98	0.246
10:124325106:A:G	50	96	0.99	0.2318
10:124325178:C:T	50	98	0.98	0.4072
10:124325223:G:C	50	100	0.92	0.04993
10:124325407:A:T	50	100	0.93	0.01289
10:124325422:C:T	50	100	0.98	0.4043
10:124325553:A:G	50	98	0.94	0.2496
10:124325573:C:T	50	100	0.96	0.02124
10:124325822:C:T	50	100	0.94	0.05192
10:124326142:T:G	50	100	0.97	0.1816
10:124326193:G:A	50	100	0.99	0.2761
10:124326300:C:T	50	100	0.99	0.4116
10:124326623:C:T	50	98	0.98	0.152
10:124327610:A:G	50	100	0.91	0.04085
10:124327677:C:G	50	100	0.99	0.4105
10:124327919:A:T	50	100	0.99	0.305
10:124327980:G:A	50	100	0.99	0.4012
10:124328210:G:T	50	100	1	0.2493
10:124328351:A:T	50	100	0.99	0.4103
10:124328816:G:C	50	98	1	0.2491
10:124328877:G:T	50	100	0.94	0.0345
10:124328927:C:T	50	100	0.99	0.1757
10:124329126:A:G	50	100	1	0.2171
10:124329150:G:C	50	98	1	0.2493
10:124329179:A:G	50	100	0.96	0.01307
10:124329222:A:C	50	100	1	0.2491
10:124329353:A:C	50	100	1	0.2491
10:124329546:A:G	50	100	1	0.254
10:124329829:A:G	50	100	1	0.2491
10:124329964:T:C	50	100	1	0.2491
10:124330190:T:C	50	100	1	0.2493
10:124330256:C:T	50	100	1	0.2493
10:124330445:A:G	50	100	1	0.2493
10:124330489:G:A	50	100	1	0.2495
10:124330518:T:C	50	100	0.99	0.1767
10:124330575:A:C	47	91.5	0.99	0.4143
10:124330682:C:T	50	100	1	0.2493
10:124330709:A:C	50	100	1	0.2493
10:124330913:T:C	50	100	1	0.2495
10:124331294:A:G	50	100	1	0.02288
10:124331404:T:A	50	100	1	0.04158
10:124331545:A:G	50	100	1	0.2495
10:124331639:C:T	50	100	0.94	0.03468
10:124331853:A:G	50	100	0.98	0.04176
10:124331952:A:G	50	100	0.99	0.1503
10:124332219:A:G	50	100	0.98	0.1763
10:124332707:G:C	50	100	0.98	0.04902
10:124333306:G:A	50	100	0.98	0.1088
10:124333319:C:G	50	100	0.98	0.2088
10:124333695:T:G	50	100	0.99	0.4401
10:124334593:T:C	50	100	0.95	0.03504
10:124335300:T:A	50	100	0.87	0.01035
10:124336225:A:C	50	100	1	0.25
10:124336376:C:A	50	100	0.97	0.2309
10:124336411:A:G	50	100	1	0.2495
10:124336466:C:T	50	100	0.98	0.1521
10:124336672:A:G	50	100	0.98	0.1344
10:124336779:G:A	50	100	0.94	0.01852
10:124336858:G:T	50	96	0.98	0.1521
10:124336875:C:T	50	100	1	0.2493
10:124336876:G:A	50	100	0.97	0.02905
10:124337365:G:T	50	98	0.99	0.4831
10:124337450:C:T	50	100	0.93	0.02288
10:124337457:G:A	50	100	1	0.04139
10:124337459:G:A	50	100	0.97	0.04902
10:124337839:A:G	50	100	1	0.2502
10:124337875:G:A	50	98	0.99	0.2907
10:124338249:A:T	50	100	1	0.2542
10:124338401:T:C	50	100	0.97	0.09114
10:124338421:G:A	50	100	0.96	0.2308
10:124339273:G:C	50	100	0.97	0.0256
10:124339679:G:A	50	100	0.97	0.04829
10:124339727:A:G	50	100	0.97	0.04847
10:124339947:A:T	50	100	0.82	0.0138
10:124340129:T:A	50	98	0.98	0.2478
10:124340398:C:T	50	100	0.88	0.02269
10:124340479:C:T	50	100	1	0.04811
10:124340482:C:A	50	100	0.9	0.01107
10:124340580:A:C	50	96	0.95	0.3606
10:124340706:T:C	50	100	0.91	0.01797
10:124340722:G:A	50	96	0.96	0.3609
10:124340859:C:G	50	100	1	0.04811
10:124340946:T:C	50	100	0.99	0.3146
10:124341009:T:C	50	100	0.98	0.01725
10:124341344:C:T	50	100	1	0.3145
10:124341515:C:T	50	100	1	0.2981
10:124341552:C:T	50	98	1	0.3146
10:124341683:T:C	50	98	1	0.3145
10:124342139:G:C	50	100	1	0.04811
10:124342415:A:G	50	100	1	0.3125
10:124342613:A:G	50	100	1	0.3012
10:124342649:T:C	50	100	1	0.3123
10:124342662:C:A	50	100	1	0.3119
10:124342905:A:G	50	100	1	0.3121
10:124342942:A:G	50	100	1	0.3123
10:124343018:C:G	50	100	0.96	0.04575
10:124343157:G:A	50	98	0.96	0.1176
10:124343866:G:A	50	100	0.97	0.09913
10:124344307:C:T	50	100	0.9	0.01797
10:124344349:G:A	50	100	1	0.04757
10:124344562:A:G	50	100	0.99	0.3313
10:124344690:T:G	50	100	0.91	0.01598
10:124344697:C:T	50	100	0.98	0.02033
10:124344906:C:T	50	100	0.99	0.02941
10:124344932:T:C	50	98	0.96	0.222
10:124344942:T:G	50	100	0.79	0.01725
10:124344999:G:C	50	98	0.95	0.1716
10:124345103:C:T	50	100	0.99	0.0167
10:124345433:A:G	50	100	1	0.04702
10:124345436:G:A	50	100	0.98	0.2594
10:124346274:G:A	50	100	0.95	0.06009
10:124346359:C:A	49	83.7	0.86	0.0158
10:124346678:C:T	50	98	0.95	0.0276
10:124346696:C:T	50	100	1	0.04684
10:124346769:T:C	50	100	1	0.04648
10:124347424:G:A	50	96	0.94	0.04811
10:124347464:G:T	50	98	0.94	0.04412
10:124347587:G:A	50	100	0.91	0.03577
10:124347646:A:G	50	98	0.97	0.09041
10:124347651:G:A	50	100	0.93	0.01779
10:124347663:T:C	50	100	0.95	0.02487
10:124348004:C:T	50	100	0.86	0.03286
10:124348209:C:T	50	96	0.94	0.1674
10:124348233:C:T	50	98	0.97	0.02633
10:124348448:G:A	50	94	0.99	0.01797
10:124348526:T:C	50	94	0.89	0.1009
10:124348534:G:A	50	92	0.93	0.1031
10:124348535:C:T	50	94	0.9	0.08333
10:124348539:C:T	50	94	0.91	0.1957
10:124348652:C:T	50	94	0.91	0.4542
10:124348671:A:G	50	98	0.95	0.3455
10:124348758:G:A	50	100	0.88	0.05937
10:124348793:A:C	50	100	0.94	0.05465
10:124348873:G:A	50	100	0.96	0.337
10:124349192:A:G	50	98	0.94	0.354
10:124349320:A:G	50	100	0.96	0.1187
10:124349381:G:C	50	100	0.96	0.1184
10:124349402:T:A	50	100	0.96	0.1182
10:124349405:C:T	50	100	0.96	0.118
10:124349486:G:A	50	98	0.95	0.07734
10:124349520:T:A	50	98	0.93	0.1547
10:124349563:C:T	50	96	0.95	0.1536
10:124349689:G:A	50	100	0.97	0.2667
10:124349907:G:A	50	100	1	0.01743
10:124349951:A:C	50	100	0.98	0.114
10:124350671:T:C	50	100	0.96	0.3001
10:124351430:T:A	50	98	0.97	0.4964
10:124351558:G:T	50	100	0.98	0.08787
10:124351711:A:G	49	100	0.98	0.02433
10:124351794:G:C	50	98	0.98	0.4818
10:124352081:C:A	50	100	0.95	0.04611
10:124352363:A:G	50	100	0.98	0.1788
10:124352552:G:C	50	100	1	0.0276
10:124352609:A:G	50	100	0.95	0.02796
10:124353031:C:T	50	100	1	0.02778
10:124353036:C:G	50	98	0.98	0.2829
10:124353337:C:A	50	100	1	0.01471
10:124353979:C:T	50	100	0.98	0.01761
10:124353992:G:C	50	100	0.99	0.09187
10:124354063:A:G	50	100	0.97	0.01017
10:124354776:G:C	50	98	0.99	0.3617
10:124354815:C:A	50	100	0.98	0.2916
10:124355563:T:C	50	100	0.99	0.03159
10:124355686:A:T	50	100	0.92	0.05592
10:124355989:C:T	50	100	0.98	0.02378
10:124356738:C:T	50	100	0.63	0.01852
10:124357370:C:T	50	98	1	0.1498
10:124357663:C:A	50	100	1	0.04793
10:124357729:G:C	50	98	1	0.2451
10:124357800:G:A	50	100	1	0.07571
10:124357802:C:T	50	98	1	0.216
10:124357805:C:T	50	98	1	0.2449
10:124357872:G:A	50	100	1	0.0472
10:124357910:A:G	50	98	0.99	0.2449
10:124357985:A:G	50	100	1	0.07571
10:124358015:T:C	50	100	1	0.04503
10:124358208:A:C	50	100	0.98	0.06481
10:124358295:A:G	50	100	0.98	0.06282
10:124358356:T:G	50	100	0.99	0.0285
10:124358500:G:A	50	100	0.8	0.02124
10:124358508:T:C	50	100	0.98	0.063
10:124358647:C:T	50	100	0.99	0.4971
10:124358679:G:A	50	100	0.99	0.4926
10:124358846:C:G	50	100	1	0.04757
10:124359226:G:A	50	100	0.99	0.3014
10:124359288:C:T	50	100	1	0.1483
10:124359442:T:C	50	100	0.99	0.01834
10:124359456:C:T	50	100	0.99	0.01979
10:124359490:G:A	50	100	0.94	0.04521
10:124359723:A:T	50	100	1	0.3947
10:124359839:C:T	50	100	0.99	0.01834
10:124359870:G:A	50	100	0.99	0.01834
10:124360145:G:A	50	100	1	0.02142
10:124360168:G:A	50	100	1	0.3947
10:124360247:A:C	50	100	1	0.3949
10:124360253:G:A	50	100	1	0.3949
10:124360307:G:A	50	100	1	0.07571
10:124360436:C:T	50	100	1	0.3947
10:124360448:T:C	50	100	1	0.3947
10:124360498:G:T	50	100	0.99	0.3651
10:124360572:G:A	50	98	0.99	0.02433
10:124360573:G:A	50	96	0.99	0.4501
10:124360576:G:A	50	98	0.95	0.03195
10:124360578:G:A	49	98	1	0.02269
10:124360579:G:A	50	100	0.99	0.4488
10:124360857:T:C	50	100	1	0.3943
10:124360879:T:C	50	100	1	0.3765
10:124361046:C:G	50	100	1	0.3945
10:124361087:A:T	50	100	0.99	0.01816
10:124361127:T:A	50	100	1	0.3261
10:124361145:A:G	50	100	1	0.3263
10:124361213:A:G	50	100	0.95	0.03214
10:124361332:C:T	50	100	0.99	0.01816
10:124361534:T:G	50	100	0.99	0.01816
10:124362152:A:G	50	100	1	0.3261
10:124362521:G:C	50	100	0.99	0.3379
10:124362614:G:C	50	100	1	0.04793
10:124362797:G:A	50	100	0.99	0.4083
10:124362964:T:G	50	100	0.99	0.3197
10:124363248:A:G	50	100	1	0.4457
10:124363554:C:G	50	100	0.99	0.3203
10:124363576:T:G	50	100	0.99	0.3148
10:124363602:G:A	50	100	0.99	0.4519
10:124363740:A:G	50	100	0.99	0.342
10:124363772:A:G	50	100	0.99	0.158
10:124363871:C:T	50	100	0.99	0.2834
10:124364350:G:A	50	100	0.92	0.03159
10:124364478:C:T	50	98	0.94	0.1567
10:124364479:G:A	50	100	0.97	0.04775
10:124364509:A:G	50	100	0.99	0.26
10:124364997:T:C	50	100	0.98	0.08134
10:124365080:C:T	50	100	0.96	0.05937
10:124365136:C:T	50	100	0.98	0.1289
10:124365224:A:G	50	100	0.98	0.1318
10:124365489:C:A	50	100	1	0.01525
10:124365628:C:A	50	100	0.98	0.3046
10:124365656:A:C	50	98	0.96	0.4252
10:124365705:T:C	50	96	0.96	0.2378
10:124365719:C:A	50	98	0.96	0.2567
10:124365981:C:G	50	100	0.97	0.05792
10:124366169:T:G	50	100	0.97	0.08497
10:124366192:G:A	50	100	0.97	0.02923
10:124366424:G:T	50	100	0.98	0.04684
10:124367108:G:A	50	100	0.74	0.02524
10:124367135:A:G	50	92	0.92	0.4891
10:124367230:G:A	50	100	0.98	0.01507
10:124367402:C:T	50	96	0.94	0.2867
10:124367863:G:C	50	100	0.94	0.07498
10:124367970:G:A	50	96	0.93	0.3731
10:124368122:G:A	50	100	0.96	0.03722
10:124368219:G:T	50	98	0.92	0.4188
10:124368345:T:C	50	100	0.96	0.03195
10:124368549:C:T	50	100	0.96	0.03123
10:124368598:C:T	50	100	0.92	0.02941
10:124368818:C:T	50	100	0.93	0.01652
10:124368884:T:C	50	100	0.9	0.179
10:124368972:G:A	50	100	0.94	0.07371
10:124369131:G:C	50	98	0.9	0.3571
10:124369201:G:A	50	100	0.93	0.07407
10:124369256:G:A	50	96	0.86	0.453
10:124369468:C:T	50	100	0.83	0.01071
10:124369540:G:A	50	88	0.86	0.3653
10:124369565:G:A	50	98	0.86	0.01688
10:124369687:C:T	50	90	0.81	0.2761
10:124370205:C:T	50	100	0.93	0.0236
10:124370335:G:T	50	100	0.89	0.1353
10:124370428:G:A	50	100	0.9	0.1581
10:124370532:A:G	50	100	0.91	0.1498
10:124370920:T:C	50	100	0.99	0.03849
10:124371032:G:A	50	100	0.93	0.04575
10:124371097:G:A	50	100	0.94	0.04539
10:124371119:A:G	50	100	0.99	0.07099
10:124371145:C:T	50	100	0.96	0.2584
10:124371315:C:T	50	100	1	0.03849
10:124371584:A:G	50	96	0.95	0.1431
10:124371648:T:C	50	100	0.96	0.06518
10:124371754:C:T	50	100	0.85	0.01126
10:124371768:G:A	50	100	0.95	0.01634
10:124371916:A:G	50	100	0.99	0.02215
10:124371918:G:T	50	92	0.69	0.065
10:124372353:T:A	50	100	0.96	0.07934
10:124372609:A:G	50	100	0.96	0.06481
10:124372634:T:C	50	100	1	0.03867
10:124372946:A:G	50	100	0.98	0.03341
10:124373489:G:A	50	100	1	0.03867
10:124373532:G:A	50	100	1	0.01198
10:124373678:G:A	50	100	0.91	0.03794
10:124374084:G:A	50	100	0.84	0.02923
10:124374153:C:T	50	100	0.97	0.07879
10:124374194:A:G	50	100	0.97	0.1714
10:124374246:T:C	50	100	0.94	0.09223
10:124374506:A:G	50	100	1	0.03867
10:124374990:G:C	50	100	0.98	0.1632
10:124375017:A:T	50	100	0.98	0.1632
10:124375062:A:G	50	100	1	0.04975
10:124375220:A:T	50	100	0.94	0.01834
10:124375312:T:G	50	100	0.95	0.04521
10:124375524:T:A	50	100	1	0.02342
10:124375580:G:T	50	100	0.98	0.01107
10:124375593:A:T	50	100	1	0.03849
10:124375789:T:A	50	100	1	0.02197
10:124375790:C:T	50	100	1	0.02197
10:124375858:G:C	50	100	1	0.08297
10:124376094:G:A	50	96	0.91	0.1235
10:124376102:C:G	50	100	1	0.03395
10:124376167:T:C	50	100	1	0.1026
10:124376285:T:C	50	100	0.99	0.0374
10:124376387:G:A	50	100	0.98	0.0866
10:124376453:C:T	50	100	0.98	0.09877
10:124376479:G:A	50	100	0.93	0.1367
10:124376640:C:A	50	100	0.99	0.09822
10:124376661:A:G	50	100	0.98	0.1988
10:124376663:T:C	50	100	0.98	0.1986
10:124376692:G:A	50	100	0.98	0.1984
10:124376750:G:A	50	100	1	0.01198
10:124376908:A:T	50	100	1	0.01198
10:124376962:C:T	50	100	1	0.0138
10:124376998:T:C	50	100	0.98	0.1943
10:124377037:A:G	50	98	0.98	0.171
10:124377066:G:A	50	100	1	0.03558
10:124377346:A:G	50	100	0.98	0.01126
10:124377374:C:T	50	98	0.98	0.193
10:124377391:C:G	50	98	0.98	0.1928
10:124377564:G:C	50	100	1	0.01362
10:124377683:T:C	50	100	0.98	0.2124
10:124377883:G:A	50	100	1	0.01253
10:124378136:A:C	50	100	0.97	0.09386
10:124378267:C:T	50	100	0.92	0.02124
10:124378296:T:G	50	100	1	0.01198
10:124378718:C:T	50	100	0.99	0.01162
10:124378782:A:T	50	100	0.98	0.2133
10:124378809:T:G	50	100	1	0.02197
10:124378911:G:A	50	100	1	0.02197
10:124378951:G:A	50	100	1	0.02269
10:124379114:G:A	50	100	0.97	0.01688
10:124379262:T:A	50	100	0.99	0.01961
10:124379333:G:A	50	100	0.98	0.1814
10:124379378:C:T	50	100	0.99	0.03649
10:124379381:T:G	50	100	0.97	0.1814
10:124379396:A:T	50	100	0.99	0.03558
10:124379406:G:T	50	100	1	0.0118
10:124379473:C:T	50	100	1	0.03649
10:124379593:T:C	50	100	0.98	0.2164
10:124379628:T:C	50	100	0.98	0.2164
10:124379684:T:C	50	100	0.97	0.09513
10:124380293:C:T	48	100	1	0.01362
10:124380594:A:C	48	95.8	0.93	0.1538
10:124380609:T:C	49	85.7	0.91	0.1469
10:124380612:G:T	49	87.8	0.92	0.1474
10:124380630:T:C	48	89.6	0.9	0.1422
10:124380944:C:T	50	100	1	0.01362
10:124380949:C:T	50	100	0.96	0.01235
10:124380962:T:A	50	100	0.96	0.01235
10:124381206:C:T	50	100	0.99	0.02814
10:124381363:C:T	50	100	0.96	0.02923
10:124381379:A:G	50	100	1	0.02197
10:124381580:A:G	50	100	0.98	0.14
10:124381740:A:G	50	100	0.98	0.0955
10:124382045:A:G	48	93.8	0.96	0.4236
10:124382057:T:A	49	91.8	0.95	0.07807
10:124382114:G:T	50	100	0.99	0.03686
10:124382239:A:G	49	100	0.96	0.3344
10:124382289:G:A	50	100	0.99	0.02596
10:124382336:A:C	50	88	0.63	0.05792
10:124382439:C:T	50	100	0.96	0.01235
10:124382471:C:T	50	100	0.97	0.08715
10:124382562:C:T	50	100	0.96	0.01126
10:124382568:T:C	50	98	0.92	0.3121
10:124382579:G:A	50	98	0.94	0.3727
10:124382580:G:A	50	100	0.99	0.01362
10:124382585:A:G	50	98	0.94	0.3796
10:124382593:C:T	50	98	0.95	0.03849
10:124382668:G:A	50	100	0.99	0.0118
10:124382676:A:T	50	100	0.96	0.07662
10:124382742:C:G	50	100	0.97	0.01144
10:124382981:G:T	50	100	1	0.01398
10:124383393:A:C	49	98	0.85	0.02542
10:124383636:C:G	50	100	0.99	0.07988
10:124383786:T:A	50	100	0.96	0.05483
10:124384041:T:C	49	100	0.9	0.02451
10:124384161:C:T	50	100	0.96	0.07934
10:124384224:A:G	50	100	0.96	0.01216
10:124384374:A:G	50	100	0.98	0.3446
10:124384503:A:C	50	100	0.97	0.08315
10:124384711:C:A	50	100	0.96	0.05084
10:124384778:C:T	50	100	0.98	0.2527
10:124385280:C:T	50	100	0.97	0.4637
10:124385592:T:C	50	100	1	0.01961
10:124385664:G:A	50	100	0.99	0.3306
10:124385794:T:C	50	100	0.97	0.4875
10:124386315:C:T	50	100	0.99	0.2569
10:124386344:G:A	50	100	0.98	0.04975
10:124386427:C:T	50	100	1	0.01398
10:124386619:G:T	50	100	0.99	0.05283
10:124386808:G:C	49	100	1	0.0443
10:124386809:A:G	49	100	0.99	0.3371
10:124386926:C:T	50	100	0.96	0.03413
10:124386965:G:A	50	100	0.99	0.4495
10:124387091:C:T	50	100	0.99	0.05283
10:124387117:T:C	50	100	0.96	0.0305
10:124387366:G:A	50	100	0.95	0.08715
10:124387526:G:A	50	100	0.99	0.2569
10:124387547:G:T	50	100	0.99	0.2569
10:124387805:G:A	50	100	0.99	0.2603
10:124387813:G:A	50	100	1	0.0443
10:124388087:T:C	50	100	0.94	0.08715
10:124388171:T:G	50	100	1	0.01162
10:124388866:C:A	50	100	1	0.04412
10:124388867:T:A	50	100	1	0.04412
10:124388879:C:T	50	100	1	0.0325
10:124389020:C:T	50	100	0.99	0.2569
10:124389050:T:C	50	100	0.99	0.1334
10:124389233:G:A	49	100	0.99	0.3807
10:124389234:A:T	49	100	0.99	0.3807
10:124389557:G:A	50	100	0.99	0.1336
10:124389703:C:G	50	100	0.99	0.2778
10:124391047:A:G	50	100	1	0.02669
10:124391806:T:C	50	100	0.99	0.05283
10:124391935:A:G	50	100	1	0.02687
10:124392587:T:C	50	100	1	0.02669
10:124392995:T:C	50	100	1	0.01761
10:124393352:C:G	50	100	1	0.01162
10:124393897:T:C	50	100	0.97	0.02687
10:124394280:C:A	50	100	1	0.02669
10:124395041:C:A	50	100	1	0.02669
10:124395281:C:T	50	100	1	0.02669
10:124395295:T:C	50	100	1	0.01071
10:124395302:T:C	50	100	1	0.01071
10:124395328:G:A	50	100	1	0.02669
10:124395730:T:C	50	100	1	0.2104
10:124396068:T:C	50	96	0.99	0.3874
10:124396076:G:A	50	100	1	0.1102
10:124396099:A:G	50	100	1	0.02669
10:124396104:A:T	50	100	1	0.02669
10:124396546:T:C	50	98	0.99	0.2594
10:124396614:G:A	50	100	1	0.05283
10:124396850:G:A	50	100	0.94	0.02977
10:124397407:A:G	50	100	1	0.02669
10:124397757:G:A	50	100	1	0.08588
10:124398161:G:A	50	100	0.97	0.065
10:124398210:C:T	50	100	0.99	0.02197
10:124398741:A:G	50	100	1	0.02669
10:124398956:G:A	50	100	1	0.3963
10:124399026:C:G	50	100	1	0.3914
10:124399028:G:C	50	100	1	0.01053
10:124399491:A:G	50	100	0.99	0.1843
10:124399640:C:T	50	100	0.99	0.2104
10:124400066:A:G	50	100	1	0.2108
10:124400104:G:A	50	100	1	0.02669
10:124400160:C:T	50	100	1	0.05283
10:124400319:G:A	50	100	1	0.01053
10:124400372:G:A	50	100	1	0.02669
10:124400377:A:G	50	100	1	0.02669
10:124400582:A:G	50	100	1	0.07081
10:124400625:C:T	49	100	0.93	0.0837
10:124400706:C:T	50	100	0.98	0.06554
10:124400725:A:G	50	100	1	0.0797
10:124400865:G:A	50	100	1	0.3914
10:124401051:G:A	50	100	1	0.0138
10:124401087:T:G	50	100	1	0.134
10:124401134:G:A	50	100	1	0.1846
10:124401861:A:G	50	100	0.97	0.09023
10:124401896:T:A	50	100	0.97	0.09205
10:124401993:T:C	50	100	1	0.4757
10:124402196:G:A	50	100	1	0.0325
10:124402226:C:T	50	100	1	0.05338
10:124402339:T:A	50	100	1	0.02651
10:124403196:G:A	50	100	1	0.07934
10:124403233:G:C	50	100	1	0.05283
10:124403245:A:C	50	98	1	0.2596
10:124403369:C:G	50	100	1	0.264
10:124403510:G:A	50	100	1	0.05283
10:124403571:C:T	50	100	1	0.02651
10:124404412:C:T	50	98	1	0.2613
10:124404556:C:T	50	100	0.99	0.05283
10:124404818:C:T	50	100	0.99	0.05283
10:124404860:G:A	50	100	1	0.06681
10:124404864:C:T	50	98	0.99	0.05156
10:124405008:C:T	50	100	1	0.01017
10:124405243:G:C	50	98	0.98	0.04466
10:124405290:C:T	50	100	0.99	0.05283
10:124405422:T:C	50	100	1	0.1846
10:124405759:A:C	50	100	0.99	0.01779
10:124405903:G:A	50	100	1	0.3909
10:124405951:T:C	50	100	0.99	0.05301
10:124406748:A:G	50	100	0.98	0.05301
10:124406999:G:C	50	100	1	0.0138
10:124407046:C:T	50	100	1	0.02651
10:124407128:C:G	50	100	0.98	0.05301
10:124407812:C:T	50	100	1	0.1347
10:124407916:T:A	50	100	1	0.1345
10:124407946:C:G	50	100	1	0.02651
10:124408311:G:A	42	76.2	0.62	0.1269
10:124408317:G:A	39	76.9	0.88	0.2908
10:124408321:A:G	40	77.5	0.91	0.3477
10:124408400:G:T	50	96	1	0.06554
10:124408515:T:C	50	100	1	0.02651
10:124408975:A:G	50	100	1	0.0138
10:124409147:G:A	50	98	0.99	0.2593
10:124409293:C:T	50	100	1	0.01017
10:124409490:G:T	50	98	1	0.2593
10:124409528:G:A	50	100	0.97	0.1342
10:124409559:A:T	50	98	0.77	0.06427
10:124409612:G:A	50	100	0.97	0.1336
10:124409701:A:G	50	100	1	0.1342
10:124409785:A:G	50	98	1	0.3435
10:124409947:T:C	50	100	0.98	0.05301
10:124410218:A:C	50	100	0.98	0.05301
10:124410826:C:T	50	100	0.98	0.05301
10:124410827:A:G	50	100	0.98	0.05301
10:124411054:C:T	50	100	1	0.01071
10:124411127:G:A	47	97.9	1	0.2654
10:124411236:G:A	50	100	1	0.02651
10:124411279:C:T	50	100	0.99	0.07952
10:124411954:G:A	50	98	0.99	0.2593
10:124412281:T:C	50	100	1	0.185
10:124412897:G:A	50	100	1	0.1342
10:124413042:C:T	50	100	1	0.2607
10:124413311:T:C	48	79.2	0.78	0.2059
10:124413678:G:A	50	100	1	0.05483
10:124414327:C:T	50	100	1	0.02651
10:124414418:A:G	50	100	1	0.02651
10:124415208:A:C	50	100	1	0.4025
10:124415383:A:C	50	100	1	0.02651
10:124415453:T:G	50	100	1	0.1342
10:124415710:T:C	50	100	0.97	0.03195
10:124415826:T:G	50	100	1	0.06536
10:124415957:T:C	50	100	1	0.04412
10:124416787:A:G	50	100	1	0.02669
10:124417084:C:T	50	100	1	0.0138
10:124417262:C:G	50	100	1	0.02669
10:124417478:T:A	50	100	0.99	0.3863
10:124417499:A:G	50	100	0.99	0.07952
10:124417581:C:G	50	100	1	0.02669
10:124417610:G:A	50	100	0.96	0.01053
10:124417905:G:A	50	100	0.99	0.06826
10:124418392:A:G	50	100	1	0.05192
10:124418426:A:C	50	100	0.99	0.0768
10:124418444:C:T	50	100	1	0.04938
10:124418768:C:A	50	100	1	0.02723
10:124418786:C:T	50	100	0.99	0.3889
10:124418937:A:C	50	100	1	0.1901
10:124419051:T:C	50	100	1	0.05192
10:124419102:C:G	50	100	1	0.02669
10:124419239:C:G	50	100	1	0.05192
10:124419403:A:G	50	98	0.99	0.3889
10:124419792:C:A	50	100	0.99	0.07171
10:124419834:C:G	50	100	1	0.05174
10:124419970:A:C	50	100	1	0.05156
10:124420289:C:G	50	100	1	0.05156
10:124420328:T:C	50	100	1	0.05174
10:124420332:C:T	50	100	1	0.05138
10:124420428:A:C	50	100	1	0.05138
10:124420636:C:T	50	100	1	0.0138
10:124420727:C:T	50	100	1	0.05229
10:124420799:T:C	50	100	0.99	0.1258
10:124420800:G:A	50	100	1	0.1064
10:124420806:G:A	50	100	0.99	0.08351
10:124420982:T:C	50	100	1	0.05138
10:124421071:T:C	50	100	0.96	0.05901
10:124421281:T:C	50	100	1	0.05138
10:124421405:C:T	50	100	1	0.0512
10:124421437:C:T	50	100	0.99	0.3887
10:124421463:T:C	50	100	0.99	0.1654
10:124421518:C:G	50	100	1	0.0512
10:124421548:A:G	50	100	1	0.05102
10:124421625:A:G	50	100	1	0.05084
10:124421634:C:T	50	100	1	0.05084
10:124421681:T:C	50	100	0.96	0.09205
10:124421690:G:C	50	100	1	0.05084
10:124421705:G:A	50	100	1	0.05084
10:124421813:C:G	50	100	0.95	0.01688
10:124421941:G:A	50	100	1	0.02941
10:124422138:G:C	50	100	0.98	0.1144
10:124422724:G:T	50	100	1	0.01144
10:124423155:A:G	50	100	1	0.05301
10:124423293:T:G	50	100	0.98	0.256
10:124423603:G:A	50	100	1	0.01144
10:124423604:C:T	50	100	0.99	0.07135
10:124423796:G:A	50	100	0.98	0.3842
10:124424310:G:A	50	100	1	0.01144
10:124424487:G:A	50	100	0.99	0.07153
10:124424612:A:G	50	100	0.98	0.07952
10:124424791:C:G	50	94	0.84	0.1574
10:124424885:T:C	50	100	0.97	0.256
10:124425230:A:C	50	100	0.99	0.05047
10:124426226:G:T	50	100	1	0.01144
10:124426294:G:A	50	100	0.68	0.01053
10:124426338:G:A	50	100	0.99	0.02887
10:124426592:C:T	50	100	0.97	0.03922
10:124427469:A:G	50	100	0.93	0.2493
10:124427695:G:A	50	100	0.95	0.02505
10:124428645:T:A	50	98	0.99	0.06463
10:124428852:C:G	50	98	0.97	0.07353
10:124429225:C:G	50	100	1	0.01253
10:124429513:C:T	50	100	0.97	0.01525
10:124429655:A:G	50	100	1	0.01271
10:124429670:G:A	50	100	0.91	0.01924
10:124429840:G:T	50	100	1	0.01344
10:124430359:C:T	50	100	0.91	0.2255
10:124430498:A:G	50	100	0.93	0.199
10:124430571:G:A	50	100	1	0.01344
10:124430573:T:G	50	100	1	0.01344
10:124430666:G:A	50	100	1	0.01344
10:124430730:C:G	50	100	0.93	0.4018
10:124430783:A:G	50	98	0.98	0.1156
10:124431749:C:T	50	100	0.96	0.02887
10:124432058:G:A	49	100	0.96	0.04938
10:124432207:G:T	50	100	0.76	0.01779
10:124432208:A:T	50	100	0.76	0.01743
10:124432737:G:A	50	100	0.99	0.01344
10:124432892:G:A	50	98	0.97	0.02269
10:124433242:A:G	50	100	0.96	0.02397
10:124433377:A:C	50	100	0.99	0.05029
10:124433946:C:T	50	98	0.94	0.3105
10:124433962:C:T	50	100	0.97	0.02033
10:124434216:G:T	50	96	0.81	0.1639
10:124434487:G:A	50	98	0.92	0.1837
10:124434945:T:C	50	98	0.96	0.05174
10:124435110:A:G	50	100	0.96	0.01325
10:124436095:C:A	50	100	0.98	0.01489
10:124436313:G:A	50	100	1	0.04993
10:124436414:G:A	50	100	0.95	0.03631
10:124436906:A:G	50	100	0.99	0.3315
10:124437279:C:A	50	100	1	0.04975
10:124437302:G:T	49	100	0.99	0.3282
10:124437400:T:C	50	100	1	0.05192
10:124437709:C:T	50	100	0.99	0.3134
10:124437785:C:T	50	100	0.99	0.01616
10:124437874:A:G	50	100	0.98	0.03794
10:124437950:C:T	50	100	0.94	0.1748
10:124438026:C:T	50	100	1	0.05029
10:124438089:C:A	50	98	0.99	0.3292
10:124438136:G:A	50	100	0.99	0.3297
10:124438240:C:T	50	100	0.99	0.1107
10:124438278:T:C	50	100	0.92	0.1102
10:124438441:A:G	50	100	1	0.3678
10:124438879:A:C	50	100	0.99	0.3675
10:124438949:A:G	50	100	1	0.3673
10:124438965:A:T	50	98	0.9	0.1298
10:124438969:T:A	50	98	0.82	0.01598
10:124439784:C:T	50	96	1	0.01144
10:124439919:C:A	50	100	0.99	0.1489
10:124439983:T:C	50	100	0.99	0.4793
10:124440449:C:A	47	93.6	0.63	0.04194
10:124440555:G:A	50	100	0.99	0.4045
10:124440792:G:A	50	100	1	0.04975
10:124441552:G:A	50	100	0.99	0.329
10:124441936:A:T	50	100	0.98	0.01434
10:124441960:G:A	50	100	0.86	0.03014
10:124442083:C:T	50	100	0.99	0.3143
10:124442249:G:C	50	98	0.99	0.1494
10:124443035:C:T	50	100	1	0.1481
10:124443135:C:T	50	100	1	0.0512
10:124443321:G:A	50	100	1	0.04956
10:124443382:T:C	50	100	0.99	0.4788
10:124443422:T:C	50	100	0.99	0.4768
10:124443557:A:G	50	100	0.8	0.01725
10:124443982:G:A	50	100	1	0.1481
10:124443993:A:G	50	100	1	0.1481
10:124444052:G:A	50	100	0.99	0.05592
10:124444416:T:C	50	100	0.95	0.01543
10:124444642:C:T	50	100	0.98	0.01035
10:124445190:G:T	50	100	1	0.1481
10:124445200:C:T	50	100	1	0.01126
10:124445314:T:C	50	100	0.99	0.4775
10:124445452:T:C	50	100	0.99	0.05683
10:124445517:T:C	50	100	1	0.1487
10:124445687:G:T	50	100	0.99	0.313
10:124445767:A:C	50	100	0.99	0.1529
10:124446431:T:C	50	100	0.95	0.01906
10:124446608:G:A	50	100	0.99	0.4041
10:124446693:C:T	50	100	0.99	0.0728
10:124446963:T:C	50	100	1	0.01235
10:124447164:C:T	50	100	0.97	0.02033
10:124447226:C:G	50	100	1	0.05102
10:124447370:C:A	50	100	0.98	0.01235
10:124447543:A:G	49	100	1	0.1485
10:124447550:G:T	50	100	0.99	0.04539
10:124447670:A:G	50	100	0.96	0.1031
10:124447896:G:C	49	87.8	1	0.1487
10:124448113:G:C	50	100	1	0.07298
10:124448234:C:T	50	100	1	0.05084
10:124448242:C:G	50	100	0.97	0.0728
10:124448531:A:G	50	100	0.97	0.02033
10:124448820:G:C	50	100	1	0.1494
10:124448867:T:C	49	100	0.99	0.4791
10:124449153:A:C	50	100	1	0.01089
10:124449776:C:T	50	100	1	0.05138
10:124450196:C:G	50	100	0.99	0.0187
10:124450197:G:A	50	98	0.99	0.1298
10:124450227:A:C	50	100	1	0.1489
10:124450234:G:T	50	100	1	0.04902
10:124450248:T:G	50	100	1	0.1489
10:124450363:T:A	50	100	1	0.01216
10:124450370:T:C	50	100	1	0.1489
10:124450659:C:G	50	98	0.99	0.15310000000000001
10:124451332:C:T	50	100	0.93	0.05338
10:124451347:C:T	50	98	0.88	0.1683
10:124451476:C:T	50	96	0.84	0.09731
10:124451774:G:A	50	88	0.76	0.4895
10:124451862:C:G	50	100	0.94	0.06046
10:124452036:T:C	50	100	0.86	0.02342
10:124452058:T:G	50	98	0.81	0.06082
10:124452123:C:G	50	98	0.71	0.01253
10:124452381:C:T	50	100	0.78	0.05229
10:124452437:A:G	50	100	0.85	0.01452
10:124452545:G:A	50	100	0.87	0.03123
10:124452591:A:G	50	98	0.81	0.05919
10:124452615:C:G	50	100	0.65	0.01979
10:124452744:G:A	50	100	0.89	0.0138
10:124452873:G:A	50	100	0.89	0.01362
10:124452989:C:T	50	90	0.78	0.4913
10:124453145:G:A	50	100	0.82	0.06863
10:124453172:G:T	50	98	0.7	0.05156
10:124453485:C:T	50	96	0.89	0.03613
10:124453505:T:C	50	100	0.68	0.0187
10:124453686:C:T	50	100	0.74	0.03268
10:124453688:C:G	50	100	0.76	0.01289
10:124454030:C:T	50	100	0.77	0.01471
10:124455334:G:A	50	92	0.71	0.07553
10:124455457:G:A	50	96	0.81	0.4423
10:124455610:A:C	50	92	0.81	0.4149
10:124455662:C:A	50	100	0.79	0.1503
10:124456223:C:A	50	98	0.89	0.2638
10:124456270:C:T	50	90	0.81	0.2003
10:124456396:G:T	50	98	0.9	0.2631
10:124456420:C:A	50	98	0.9	0.2629
10:124456819:C:T	50	96	0.89	0.3125
10:124457332:C:T	35	88.6	0.8	0.1213
10:124457336:C:T	34	97.1	0.85	0.01797
10:124457351:C:T	42	92.9	0.84	0.1091
10:124457404:A:G	50	100	0.91	0.1939
10:124457763:G:A	49	100	0.92	0.2647
10:124458080:G:A	50	98	0.66	0.03214
10:124458536:A:G	50	100	0.94	0.05973
10:124459108:G:A	50	94	0.74	0.05138
10:124460172:G:A	50	100	0.97	0.1031
10:124460230:C:T	50	100	0.97	0.1031
10:124460367:C:A	50	100	0.97	0.1031
10:124460461:G:A	50	100	0.88	0.01743
10:124460709:G:A	50	100	0.92	0.3059
10:124461146:G:A	50	100	0.95	0.409
10:124461327:A:G	50	100	0.98	0.1035
10:124461419:C:T	50	100	0.98	0.09423
10:124461441:T:C	50	100	0.77	0.03322
10:124461579:G:T	50	100	0.95	0.4141
10:124461708:C:T	50	100	0.8	0.03413
10:124461755:T:C	50	100	0.98	0.1042
10:124461769:C:T	49	100	0.95	0.409
10:124461819:C:A	50	94	0.94	0.4138
10:124461842:T:C	48	100	0.97	0.1077
10:124461954:C:A	49	100	0.98	0.1042
10:124462000:C:T	50	100	0.9	0.03359
10:124462112:C:T	49	89.8	0.91	0.3442
10:124462846:C:T	50	98	0.87	0.02378
10:124463110:C:T	50	94	0.93	0.344
10:124463231:T:A	50	96	0.8	0.04339
10:124463296:T:A	50	100	0.98	0.1029
10:124463402:G:T	50	100	0.95	0.417
10:124463423:C:T	50	92	0.92	0.3602
10:124463599:C:T	50	100	0.87	0.01743
10:124463851:T:A	50	98	0.87	0.01416
10:124463897:A:G	50	100	0.86	0.01743
10:124463948:C:T	50	98	0.78	0.03159
10:124464409:A:G	50	90	0.9	0.2133
10:124464426:C:T	50	100	0.98	0.1031
10:124464455:G:A	50	98	0.82	0.01434
10:124464793:G:A	50	96	0.93	0.4256
10:124465631:G:A	50	100	0.92	0.01961
10:124465654:T:C	50	96	0.88	0.1794
10:124465808:C:T	50	100	0.86	0.01707
10:124466213:C:T	50	84	0.86	0.26
10:124466230:G:A	50	82	0.86	0.2093
10:124466266:G:A	50	84	0.85	0.2124
10:124466393:G:A	50	98	0.83	0.02233
10:124466564:A:C	50	98	0.94	0.1158
10:124466677:G:A	50	86	0.84	0.2741
10:124466748:C:T	50	84	0.79	0.1935
10:124466888:C:G	50	98	0.87	0.02215
10:124467518:T:C	50	98	0.76	0.03431
10:124467869:T:G	50	98	0.87	0.07662
10:124468000:A:G	50	98	0.91	0.4306
10:124468002:G:T	50	100	0.87	0.02633
10:124468287:A:G	50	96	0.88	0.03068
10:124468348:C:T	50	98	0.91	0.04648
10:124468354:C:T	50	98	0.92	0.4693
10:124468375:A:T	50	98	0.92	0.04666
10:124468455:A:C	50	98	0.91	0.1618
10:124468554:G:A	50	98	0.93	0.4913
10:124468907:G:T	50	98	0.95	0.4426
10:124469067:C:T	50	98	0.94	0.1189
10:124469280:C:T	50	96	0.96	0.1538
10:124469330:G:A	50	100	0.8	0.01634
10:124469341:A:G	50	100	0.96	0.1796
10:124469436:C:T	50	98	0.94	0.0699
10:124469789:A:G	50	100	0.97	0.1191
10:124469810:G:A	50	98	0.8	0.02542
10:124469834:C:T	50	100	0.98	0.1754
10:124469839:T:C	50	100	0.97	0.1801
10:124470136:C:T	50	100	0.97	0.159
10:124470204:G:C	49	100	0.97	0.3219
10:124470366:A:G	50	100	0.97	0.1594
10:124470451:C:G	50	100	0.99	0.03123
10:124470684:T:C	50	100	0.84	0.01198
10:124470686:A:G	50	100	0.97	0.1592
10:124471154:A:C	50	100	0.99	0.01325
10:124471753:A:G	42	97.6	0.93	0.1186
10:124471832:A:G	50	100	0.95	0.02088
10:124471856:A:T	50	100	1	0.01707
10:124471926:G:A	50	98	0.98	0.3706
10:124471954:G:A	50	100	0.96	0.1403
10:124472715:G:C	50	100	0.99	0.1195
10:124472716:T:C	50	100	0.99	0.1403
10:124473036:T:A	50	100	1	0.01398
10:124473059:G:A	50	100	0.99	0.1196
10:124473270:G:C	50	100	0.99	0.1196
10:124473392:G:A	50	100	0.95	0.02088
10:124473517:T:A	50	100	0.99	0.1196
10:124473728:G:C	50	100	1	0.01289
10:124474047:C:A	50	98	0.82	0.01271
10:124474222:C:G	50	100	1	0.01707
10:124474474:A:G	50	100	1	0.12
10:124474556:G:A	50	100	0.99	0.02959
10:124474567:C:T	50	100	1	0.01126
10:124474595:C:T	50	98	0.98	0.3696
10:124474652:T:A	50	98	0.95	0.2331
10:124474738:C:G	50	100	0.97	0.1601
10:124474774:C:T	50	100	1	0.1204
10:124475231:C:T	50	100	0.96	0.01961
10:124475750:A:G	50	100	0.98	0.3413
10:124475957:A:G	50	100	1	0.01707
10:124476657:G:C	50	98	0.96	0.2377
10:124476928:C:T	50	100	1	0.1204
10:124476946:G:A	50	100	0.95	0.02088
10:124477185:G:A	50	100	0.95	0.02088
10:124477414:T:C	50	100	0.97	0.1599
10:124477582:G:A	49	100	1	0.1204
10:124477778:G:A	50	100	0.95	0.02088
10:124477920:C:T	50	100	0.97	0.1492
10:124477965:T:C	50	100	1	0.0158
10:124478198:G:A	50	100	1	0.1206
10:124478232:G:A	50	100	1	0.1206
10:124478252:G:A	50	100	1	0.1211
10:124478522:T:C	50	100	0.72	0.0216
10:124478807:G:A	49	95.9	0.98	0.3784
10:124479176:C:T	50	100	0.94	0.02614
10:124479247:G:C	50	100	0.86	0.02687
10:124479402:G:T	50	100	0.97	0.1492
10:124479441:G:T	50	96	0.95	0.2473
10:124479602:C:T	50	100	0.99	0.124
10:124480036:C:T	50	100	0.96	0.07498
10:124480211:G:C	50	88	0.94	0.219
10:124480293:T:C	50	100	0.96	0.1649
10:124480300:C:A	50	92	0.94	0.2186
10:124480330:G:A	50	96	0.95	0.02542
10:124480803:C:T	50	100	1	0.01489
10:124480804:G:A	50	100	0.99	0.1242
10:124481076:G:T	50	100	1	0.1202
10:124481398:A:G	50	100	0.95	0.1598
10:124481633:G:A	50	100	0.99	0.1242
10:124481698:G:T	50	100	1	0.1202
10:124482376:G:A	50	96	0.84	0.02487
10:124482537:G:A	50	100	0.99	0.124
10:124482640:C:T	50	100	0.91	0.06282
10:124482682:C:G	50	94	0.89	0.1799
10:124482931:C:T	50	100	0.9	0.05047
10:124482953:G:T	50	100	0.99	0.1193
10:124482997:C:T	50	100	0.99	0.1191
10:124483043:C:T	50	100	0.85	0.07988
10:124483075:T:A	50	100	0.99	0.1187
10:124483112:C:T	50	100	0.98	0.08678
10:124483121:C:T	50	98	0.92	0.2019
10:124483320:A:G	50	100	0.65	0.02215
10:124483806:G:C	50	98	0.96	0.02524
10:124484060:G:A	50	98	0.81	0.03159
10:124484075:A:G	50	100	0.89	0.09314
10:124484294:A:G	50	92	0.77	0.1298
10:124484338:G:A	50	98	0.7	0.02633
10:124484770:A:G	50	100	0.97	0.1285
10:124484912:T:C	50	100	0.95	0.1282
10:124484971:G:A	50	100	0.97	0.4027
10:124484973:A:G	50	100	0.97	0.08515
10:124484987:C:A	50	100	0.97	0.1167
10:124485064:A:G	50	100	0.96	0.3195
10:124485687:G:A	50	100	0.97	0.01307
10:124485762:G:A	50	100	0.99	0.1275
10:124485776:T:C	50	100	0.97	0.04012
10:124485814:T:A	50	100	0.97	0.0187
10:124486040:G:A	50	100	0.97	0.3972
10:124486049:C:T	50	100	0.99	0.01325
10:124486114:A:C	50	100	0.99	0.1338
10:124486183:C:T	50	100	0.97	0.03994
10:124486279:C:T	50	100	1	0.01325
10:124486442:G:A	50	98	0.97	0.343
10:124486470:T:C	50	98	0.96	0.2119
10:124486595:C:G	50	98	0.98	0.3428
10:124486600:G:A	50	100	0.99	0.1523
10:124486618:A:G	50	100	0.89	0.01325
10:124486739:C:G	50	100	0.98	0.3571
10:124487051:A:G	50	98	0.98	0.317
10:124487393:C:G	50	98	0.98	0.341
10:124487449:T:C	50	88	0.98	0.3341
10:124487473:C:T	50	100	0.88	0.01507
10:124487474:G:A	50	98	0.98	0.3509
10:124488050:C:T	50	98	0.87	0.01725
10:124488051:A:G	50	98	0.96	0.3508
10:124488223:C:T	50	100	0.99	0.1209
10:124488235:G:A	50	100	0.98	0.02596
10:124489356:T:C	50	98	0.98	0.2629
10:124489529:G:A	50	100	0.98	0.1983
10:124489600:G:A	50	100	0.98	0.1774
10:124489698:C:T	50	100	0.93	0.2863
10:124490270:G:A	50	100	0.94	0.03522
10:124490356:A:C	50	100	0.99	0.1454
10:124491335:T:G	50	98	0.95	0.04775
10:124491538:T:C	50	100	0.96	0.01852
10:124491692:A:T	50	100	0.99	0.1264
10:124491750:C:A	50	100	0.97	0.02469
10:124492075:A:C	50	98	0.98	0.3676
10:124492082:G:A	50	100	0.99	0.1264
10:124492282:G:A	50	98	0.97	0.3994
10:124492437:A:G	50	98	0.98	0.3678
10:124492465:C:T	50	100	0.95	0.01906
10:124492560:C:T	50	100	0.98	0.1264
10:124492702:C:G	50	100	0.99	0.1264
10:124492826:C:A	50	98	0.98	0.3798
10:124492830:A:C	50	100	0.99	0.08497
10:124492922:A:G	50	98	0.98	0.482
10:124493144:G:A	50	98	0.97	0.2527
10:124493193:T:G	50	100	0.98	0.2498
10:124493317:G:A	50	98	0.98	0.1679
10:124493337:C:T	50	100	0.98	0.3931
10:124493383:G:A	50	98	0.95	0.1538
10:124493446:C:T	50	98	0.96	0.2524
10:124493728:G:A	50	100	0.94	0.03885
10:124493899:A:G	50	98	0.96	0.4584
10:124494052:G:A	50	100	0.94	0.07571
10:124494111:C:A	50	100	0.93	0.1498
10:124494183:C:T	50	100	0.88	0.08206
10:124494295:C:G	50	94	0.9	0.457
10:124494520:C:G	50	94	0.87	0.1222
10:124494661:T:A	50	92	0.86	0.4388
10:124494671:C:T	50	96	0.81	0.06191
10:124494927:A:G	50	100	0.95	0.02596
10:124495165:A:G	50	98	0.95	0.01362
10:124495453:A:G	50	98	0.97	0.07734
10:124495815:A:C	49	100	0.99	0.01452
10:124495944:C:T	50	100	0.87	0.03032
10:124496038:T:A	50	98	0.98	0.07843
10:124496042:G:C	50	98	0.98	0.07843
10:124496406:G:A	50	100	0.95	0.01434
10:124496419:T:G	50	96	0.96	0.4542
10:124496756:G:A	50	100	0.95	0.05882
10:124496847:G:A	50	96	0.98	0.04103
10:124496882:T:C	50	98	0.96	0.2816
10:124497049:A:G	50	98	0.96	0.2885
10:124497106:G:C	50	98	0.97	0.04121
10:124497138:C:T	49	98	0.96	0.2887
10:124497316:T:C	49	87.8	0.88	0.2131
10:124497401:C:T	50	98	0.96	0.1454
10:124498179:G:A	50	100	0.99	0.03976
10:124498202:A:G	50	98	0.96	0.2609
10:124498225:G:A	50	98	0.87	0.0236
10:124499158:G:T	50	98	0.98	0.1409
10:124499235:G:A	50	98	0.9	0.01416
10:124499379:G:C	50	98	0.88	0.01434
10:124499388:A:C	50	100	0.97	0.2284
10:124499553:A:G	50	100	0.98	0.2306
10:124500011:G:A	50	100	0.96	0.1091
10:124500433:C:T	50	100	1	0.1394
10:124500559:G:A	50	98	1	0.01452
10:124500638:T:C	50	98	0.97	0.1322
10:124500676:G:A	50	98	0.83	0.04484
10:124500750:C:G	50	98	0.83	0.04466
10:124500818:T:C	50	100	0.99	0.03776
10:124500820:C:T	50	98	0.93	0.01398
10:124500827:G:A	50	98	0.83	0.01924
10:124500885:A:T	50	100	0.98	0.2266
10:124500901:A:G	50	100	1	0.03504
10:124501040:A:G	50	98	1	0.0138
10:124501076:G:A	50	98	1	0.0138
10:124501177:T:C	50	98	1	0.04938
10:124501297:A:G	50	100	0.99	0.2413
10:124501328:A:G	50	98	0.97	0.1304
10:124501462:C:T	50	100	0.96	0.1169
10:124501572:A:G	50	98	1	0.02015
10:124501651:A:G	50	98	1	0.02015
10:124501663:C:T	50	100	0.97	0.10780000000000001
10:124501898:C:T	50	100	0.99	0.2266
10:124501899:G:A	50	98	0.98	0.01362
10:124502040:A:C	50	98	0.98	0.04303
10:124502097:A:G	50	100	1	0.2351
10:124502457:T:C	50	96	0.99	0.3448
10:124502562:G:A	50	98	0.97	0.0158
10:124502620:C:T	50	100	1	0.03595
10:124503126:G:A	50	100	0.99	0.4613
10:124503807:A:G	50	98	0.98	0.3077
10:124503934:G:A	50	100	0.87	0.06009
10:124503940:T:C	50	100	0.99	0.3204
10:124504013:A:G	50	98	1	0.1058
10:124504140:C:G	50	100	0.82	0.04847
10:124504290:C:T	50	98	1	0.1403
10:124504516:C:G	50	100	0.98	0.03994
10:124504853:G:A	50	100	1	0.1058
10:124504915:G:C	50	100	1	0.05882
10:124505475:C:T	50	100	0.96	0.01325
10:124505558:T:C	50	100	1	0.05882
10:124505680:A:C	50	100	0.99	0.106
10:124505910:A:G	50	100	1	0.1378
10:124506232:G:C	50	98	0.99	0.07734
10:124506235:T:G	49	98	0.99	0.03613
10:124506290:A:G	50	96	0.99	0.0768
10:124506291:C:T	50	96	0.99	0.0768
10:124506468:C:T	50	100	0.99	0.07734
10:124506576:G:A	50	100	0.97	0.323
10:124506656:G:A	48	97.9	0.86	0.02614
10:124506681:G:A	47	91.5	0.86	0.06718
10:124507959:C:T	50	98	0.94	0.02977
10:124507989:G:C	47	100	0.97	0.408
10:124508126:G:A	50	98	0.97	0.1267
10:124508340:G:A	50	100	1	0.06082
10:124508499:C:T	50	100	0.97	0.01997
10:124509114:A:G	50	100	1	0.3923
10:124509227:G:T	50	100	0.97	0.0394
10:124509254:C:T	50	100	0.99	0.2435
10:124509318:T:C	50	100	1	0.3157
10:124509562:A:G	50	98	1	0.4484
10:124509640:T:C	50	100	1	0.4399
10:124509759:A:C	50	100	0.99	0.2195
10:124509764:A:G	50	100	1	0.4479
10:124510424:C:G	50	98	1	0.2328
10:124510532:C:T	50	100	1	0.03395
10:124510720:G:C	50	100	1	0.1937
10:124510820:C:T	50	100	1	0.0394
10:124511004:G:A	50	100	1	0.1937
10:124511111:A:T	50	100	1	0.03195
10:124511134:G:A	50	100	0.93	0.04902
10:124511146:A:G	50	100	0.95	0.03232
10:124511369:G:A	50	100	0.99	0.01416
10:124511576:C:T	50	100	1	0.1937
10:124511577:A:G	50	100	1	0.1937
10:124511672:G:A	50	100	0.89	0.01924
10:124511852:T:C	50	100	1	0.193
10:124511858:G:A	50	100	0.99	0.2756
10:124512293:G:A	50	100	1	0.05265
10:124512388:A:G	50	100	1	0.197
10:124512478:A:G	50	100	1	0.2329
10:124512566:G:A	49	100	0.99	0.244
10:124512573:C:T	50	98	0.92	0.09731
10:124512797:C:T	50	100	1	0.03195
10:124512922:A:G	50	100	0.98	0.03322
10:124513071:G:A	50	100	1	0.01434
10:124513357:G:C	49	100	0.99	0.1926
10:124513439:T:A	50	96	1	0.03214
10:124513489:G:A	49	91.8	1	0.05084
10:124513501:A:G	46	100	0.99	0.2436
10:124513545:A:C	49	98	0.99	0.173
10:124513886:C:T	50	100	1	0.193
10:124513975:G:A	50	100	1	0.03359
10:124514270:G:T	50	100	1	0.01452
10:124514321:C:T	50	100	1	0.2308
10:124514405:G:A	50	100	1	0.05973
10:124514758:T:G	50	96	0.74	0.01725
10:124514954:A:G	50	100	1	0.03214
10:124514958:C:T	50	100	1	0.2358
10:124515244:G:A	50	100	0.99	0.06373
10:124515462:T:G	50	100	0.99	0.03431
10:124515625:G:A	50	100	1	0.1944
10:124516012:C:G	50	100	1	0.1552
10:124516220:A:G	50	100	1	0.4043
10:124516321:A:G	50	100	1	0.08351
10:124516968:T:C	50	100	1	0.1552
10:124517532:C:T	50	100	0.96	0.01253
10:124518141:C:T	50	100	1	0.0581
10:124518637:T:C	50	100	1	0.2426
10:124519006:C:T	50	100	1	0.1334
10:124519104:C:T	50	100	1	0.2309
10:124519159:G:A	50	100	1	0.1398
10:124519167:C:G	50	100	0.98	0.03431
10:124519833:C:G	50	100	1	0.2349
10:124519884:G:C	50	100	1	0.04648
10:124519891:G:A	50	100	1	0.1398
10:124519893:C:T	50	100	1	0.03214
10:124519993:C:T	50	100	1	0.2424
10:124520102:G:C	50	100	0.9	0.07898
10:124520158:G:A	50	100	1	0.05792
10:124520361:A:G	50	98	0.77	0.01507
10:124520437:T:C	50	100	0.99	0.2683
10:124520566:C:G	50	100	1	0.06282
10:124521009:T:C	50	100	1	0.2426
10:124521252:C:T	50	100	0.94	0.01997
10:124521578:T:C	50	100	0.96	0.02596
10:124521693:G:A	50	100	0.92	0.01434
10:124522281:T:C	50	100	1	0.2427
10:124522585:G:A	50	100	0.85	0.02233
10:124522677:C:T	50	100	1	0.063
10:124522725:C:A	50	100	1	0.04648
10:124522733:A:C	50	96	0.9	0.05919
10:124523023:C:T	50	100	0.98	0.01362
10:124523090:G:A	50	100	1	0.03504
10:124523123:C:A	50	100	1	0.2469
10:124523307:C:G	50	100	0.99	0.06282
10:124523581:T:C	49	100	1	0.05773
10:124523651:A:G	49	100	0.99	0.236
10:124523666:G:T	50	100	1	0.2364
10:124524280:T:G	49	100	0.94	0.03649
10:124524380:G:A	50	100	0.99	0.3154
10:124524508:C:T	50	100	0.96	0.0276
10:124525029:A:G	50	98	0.96	0.3519
10:124525062:G:A	50	96	1	0.05937
10:124525784:G:A	50	100	0.96	0.08896
10:124525909:G:A	50	100	0.97	0.02288
10:124526065:G:A	50	100	1	0.01017
10:124526292:A:G	50	98	0.97	0.476
10:124526308:A:G	50	100	0.98	0.05447
10:124526639:C:T	50	100	1	0.02215
10:124526735:C:G	50	100	1	0.305
10:124527038:C:A	50	100	1	0.1131
10:124527105:G:A	50	100	1	0.305
10:124527545:G:A	50	100	1	0.03214
10:124527551:C:T	50	100	1	0.4179
10:124527571:G:A	50	100	1	0.3943
10:124527681:G:A	50	100	0.96	0.02033
10:124527737:G:C	50	100	0.94	0.04248
10:124527758:G:A	50	100	0.99	0.4477
10:124527781:T:G	50	90	0.87	0.2072
10:124527920:C:G	50	100	1	0.05755
10:124527961:A:G	50	100	1	0.4178
10:124527980:G:A	50	100	0.99	0.4178
10:124528077:G:C	50	98	1	0.4176
10:124528078:C:T	50	98	0.97	0.03123
10:124528250:G:C	50	100	0.97	0.063
10:124528271:G:A	50	100	1	0.05773
10:124528280:G:A	49	100	0.98	0.1667
10:124528306:G:T	50	100	1	0.05755
10:124528369:T:G	50	100	0.98	0.03268
10:124528445:G:A	50	100	1	0.4159
10:124528540:C:G	50	100	1	0.4159
10:124528548:G:A	50	98	0.98	0.1665
10:124528606:A:G	50	100	1	0.02251
10:124528778:G:A	50	100	1	0.4163
10:124528917:T:C	50	100	1	0.4163
10:124528994:C:T	50	100	1	0.4163
10:124529031:T:C	46	78.3	0.69	0.01979
10:124529046:T:C	50	100	0.98	0.05701
10:124529071:G:A	50	100	1	0.4165
10:124529186:T:C	50	100	1	0.03014
10:124529282:A:G	50	100	0.99	0.4161
10:124529519:T:C	50	100	1	0.4161
10:124529558:G:A	50	100	1	0.4161
10:124529732:A:G	50	100	1	0.4165
10:124529784:A:G	50	100	1	0.4163
10:124529796:T:C	50	90	0.96	0.4641
10:124529811:A:G	50	98	0.96	0.04394
10:124529851:G:A	50	100	1	0.451
10:124530023:C:G	50	100	0.99	0.3045
10:124530044:C:T	50	100	0.98	0.05792
10:124530119:G:A	50	100	0.96	0.03395
10:124530121:T:C	50	100	0.97	0.04176
10:124530453:G:A	50	98	0.98	0.2257
10:124530581:C:T	49	100	0.98	0.01071
10:124530816:A:G	50	100	0.99	0.358
10:124531125:T:C	50	100	0.99	0.3635
10:124532078:C:T	50	98	0.99	0.3671
10:124532216:C:T	50	98	1	0.02179
10:124532265:T:G	50	100	0.99	0.3482
10:124532388:C:T	50	100	0.99	0.05719
10:124532390:A:G	50	100	1	0.04412
10:124532767:A:G	50	100	0.99	0.3853
10:124532869:C:T	50	100	0.96	0.03504
10:124533286:A:G	50	100	0.96	0.03522
10:124533688:G:A	50	100	0.99	0.05664
10:124533890:T:C	50	100	0.99	0.3322
10:124534097:C:A	50	100	1	0.1255
10:124534166:T:G	50	100	0.99	0.3322
10:124534319:G:A	50	100	1	0.02215
10:124534393:A:C	50	98	0.98	0.1313
10:124534412:G:A	50	100	0.88	0.05755
10:124534677:G:A	50	100	0.91	0.02269
10:124534874:G:A	50	100	0.99	0.01162
10:124534886:G:T	50	100	1	0.01035
10:124534942:A:C	50	100	0.98	0.05737
10:124535507:C:T	50	100	0.99	0.1396
10:124536078:C:T	50	100	0.83	0.02415
10:124536135:C:T	50	100	0.98	0.3039
10:124536157:G:A	50	100	0.98	0.3037
10:124536219:G:A	50	100	0.99	0.14
10:124536343:A:G	50	100	0.96	0.03558
10:124536486:C:T	50	100	0.98	0.2293
10:124536591:A:G	50	100	0.98	0.407
10:124537198:C:T	49	100	0.95	0.06772
10:124537210:A:G	50	100	0.98	0.3931
10:124537242:G:A	50	100	0.97	0.09985
10:124537247:G:T	50	100	0.87	0.01089
10:124537254:C:T	50	100	0.98	0.1403
10:124537319:G:A	50	100	1	0.01035
10:124537603:T:A	50	100	0.99	0.1776
10:124537604:C:G	50	100	0.99	0.1776
10:124537615:G:A	50	100	0.8	0.01924
10:124538133:A:G	50	100	0.94	0.06227
10:124538162:G:A	50	100	0.99	0.1398
10:124538176:A:G	50	96	0.87	0.07952
10:124538266:C:T	50	100	0.98	0.1469
10:124538532:C:A	50	100	1	0.0118
10:124538968:A:G	50	100	0.98	0.2226
10:124539417:G:T	50	100	0.95	0.06209
10:124539441:A:G	50	100	0.97	0.01107
10:124539445:C:T	50	100	0.95	0.05792
10:124539458:C:T	50	100	0.96	0.05755
10:124539492:G:A	50	98	0.98	0.2235
10:124539503:G:A	50	100	0.9	0.07062
10:124539597:G:T	50	100	1	0.01035
10:124540171:G:A	50	100	1	0.01035
10:124540173:T:C	50	98	0.99	0.1823
10:124540236:G:T	50	100	0.94	0.07879
10:124540275:A:G	50	98	0.98	0.4593
10:124540287:T:C	50	100	0.97	0.01198
10:124540464:C:T	50	100	0.95	0.05701
10:124540479:C:A	50	100	1	0.1429
10:124540490:C:T	50	100	0.99	0.01761
10:124540666:C:T	50	100	1	0.1418
10:124541029:C:T	50	98	0.98	0.3019
10:124541110:A:G	50	100	1	0.01688
10:124541111:G:T	50	100	0.98	0.01688
10:124541253:C:T	50	100	1	0.1431
10:124541260:C:T	50	98	0.9	0.03504
10:124541307:G:A	50	100	1	0.1498
10:124541333:G:C	50	98	0.98	0.3319
10:124541343:G:A	50	100	0.96	0.03377
10:124541351:A:G	50	100	1	0.15
10:124541482:T:G	50	100	1	0.01688
10:124541818:C:T	50	100	0.97	0.03377
10:124541819:G:A	50	100	0.99	0.01525
10:124541975:C:T	50	100	1	0.1779
10:124542022:C:G	50	100	0.98	0.2834
10:124542175:G:A	50	100	1	0.01743
10:124542309:C:A	50	100	0.99	0.4325
10:124542464:T:C	50	100	0.99	0.4316
10:124542484:C:G	50	100	0.97	0.05882
10:124542501:G:A	50	100	1	0.1763
10:124542832:C:T	50	100	0.99	0.2694
10:124542864:C:T	50	100	1	0.1736
10:124542912:G:A	50	100	0.98	0.2707
10:124542924:C:T	50	100	1	0.01797
10:124543005:C:A	50	100	0.99	0.09296
10:124543036:A:G	50	98	1	0.1294
10:124543079:C:G	50	100	1	0.1683
10:124543092:T:C	50	100	0.99	0.0167
10:124543261:C:A	50	100	0.99	0.07208
10:124543383:G:A	50	100	0.98	0.05882
10:124543464:G:A	50	100	1	0.01307
10:124543467:G:A	50	100	1	0.01652
10:124543478:C:A	50	100	0.99	0.1247
10:124543603:C:T	50	100	1	0.01652
10:124543777:A:G	50	98	0.98	0.1874
10:124543843:A:C	50	100	0.98	0.05882
10:124543979:A:G	50	100	0.98	0.03377
10:124543991:C:T	50	100	1	0.07589
10:124544059:G:A	50	100	0.99	0.0167
10:124544179:G:A	50	100	0.98	0.07589
10:124544239:A:C	50	100	1	0.09241
10:124544378:A:G	50	100	0.98	0.191
10:124544387:G:C	50	98	1	0.06881
10:124544514:C:T	50	100	0.83	0.02469
10:124544696:G:A	50	100	1	0.07062
10:124544703:T:C	50	98	1	0.07135
10:124544724:G:A	50	100	1	0.01489
10:124544788:A:C	50	100	0.98	0.05846
10:124544849:C:T	50	98	1	0.07135
10:124544871:A:G	50	100	0.95	0.03558
10:124544899:G:A	50	100	0.99	0.0158
10:124545031:A:G	50	100	1	0.07099
10:124545117:C:T	50	100	0.98	0.05846
10:124545120:G:A	50	98	0.99	0.1734
10:124545901:G:A	50	100	0.98	0.2553
10:124546064:G:A	50	98	1	0.06845
10:124546114:G:A	50	100	0.95	0.04394
10:124546170:A:G	50	98	0.96	0.441
10:124546193:A:G	50	100	0.97	0.1204
10:124546417:T:G	50	96	0.92	0.1391
10:124546521:C:G	50	100	0.93	0.04575
10:124546583:T:C	50	100	0.96	0.07426
10:124546645:C:T	50	98	0.92	0.108
10:124546646:A:G	50	96	0.92	0.3951
10:124546653:G:A	50	100	0.94	0.08442
10:124546726:G:A	50	96	0.96	0.08007
10:124546803:G:T	50	96	0.9	0.1863
10:124546804:G:C	50	90	0.89	0.4152
10:124546821:G:C	50	98	0.94	0.1855
10:124546886:C:G	50	82	0.83	0.4348
10:124546933:A:G	50	96	0.78	0.06481
10:124546953:A:G	50	78	0.85	0.1668
10:124546969:A:C	50	96	0.91	0.2351
10:124547108:C:T	50	100	0.93	0.1432
10:124547206:C:T	50	100	0.94	0.05465
10:124547850:A:G	50	100	0.98	0.1685
10:124547871:G:C	50	100	0.99	0.07062
10:124547969:G:A	50	100	0.98	0.3237
10:124548001:C:T	50	100	0.99	0.07026
10:124548012:T:C	50	100	0.98	0.3952
10:124548032:C:T	50	96	0.98	0.2718
10:124548094:C:G	50	98	0.98	0.08333
10:124548345:C:G	50	100	1	0.07062
10:124548391:T:G	50	100	1	0.07081
10:124548663:T:C	50	100	1	0.07081
10:124548757:C:T	50	100	1	0.04031
10:124548898:G:A	50	98	0.99	0.4245
10:124549008:C:T	50	100	0.99	0.1696
10:124549458:G:C	50	100	0.99	0.05428
10:124549923:C:T	50	100	1	0.07062
10:124550003:T:C	50	96	0.99	0.3063
10:124550178:C:T	50	100	0.96	0.01162
10:124550228:C:G	50	98	0.99	0.402
10:124550271:C:A	50	100	0.99	0.1745
10:124550346:T:A	50	100	0.99	0.08515
10:124550535:T:C	50	100	1	0.07716
10:124550559:G:A	50	98	0.91	0.02179
10:124550579:G:A	50	100	0.98	0.03377
10:124550890:A:G	50	100	0.98	0.01035
10:124550972:C:T	50	100	0.96	0.04993
10:124551046:C:T	50	100	0.94	0.04103
10:124551097:A:G	50	100	0.98	0.08134
10:124551105:C:T	50	98	0.99	0.03667
10:124551221:G:A	50	100	1	0.07135
10:124551232:A:G	50	100	1	0.07135
10:124551365:A:G	50	100	0.99	0.2431
10:124551440:G:A	50	100	0.99	0.175
10:124551659:C:A	50	100	0.98	0.07988
10:124551723:G:A	50	100	0.99	0.01924
10:124551776:C:T	50	100	0.98	0.217
10:124551875:A:T	50	94	0.94	0.06354
10:124551938:C:T	50	98	0.99	0.01543
10:124552119:G:C	50	100	0.99	0.3148
10:124552250:C:T	50	98	0.98	0.2647
10:124552301:G:A	50	100	1	0.1153
10:124552602:G:A	50	100	0.99	0.3212
10:124552679:G:A	50	100	0.99	0.1754
10:124552681:G:T	50	100	0.93	0.04103
10:124552726:A:G	50	100	0.99	0.3221
10:124552819:A:G	50	100	0.99	0.3214
10:124553008:G:A	50	100	0.99	0.2346
10:124553234:C:A	50	100	0.99	0.2355
10:124553317:T:C	50	100	0.9	0.01126
10:124553615:C:G	50	96	0.96	0.06082
10:124554428:T:C	50	100	1	0.459
10:124555010:C:T	50	100	1	0.07135
10:124555068:T:A	50	100	1	0.07135
10:124555804:C:T	50	100	1	0.07153
10:124556298:G:A	50	100	0.95	0.01071
10:124556359:G:T	50	98	0.98	0.4828
10:124556401:C:T	50	98	0.99	0.1836
10:124556472:A:G	50	98	0.99	0.4679
10:124556500:C:T	49	95.9	0.99	0.4267
10:124556728:A:G	50	98	0.99	0.1837
10:124556795:G:A	50	98	0.99	0.3322
10:124557083:G:A	50	100	0.97	0.05465
10:124557335:G:A	50	100	1	0.01707
10:124557363:C:G	50	96	0.99	0.4159
10:124557494:G:A	50	100	0.99	0.02288
10:124557670:C:T	50	100	0.89	0.07008
10:124557745:A:G	50	100	1	0.0256
10:124557968:C:T	50	96	0.99	0.1823
10:124558348:A:G	50	100	0.98	0.2631
10:124558440:C:A	50	100	1	0.01924
10:124558657:C:T	50	100	0.99	0.492
10:124558683:G:A	50	96	0.89	0.03522
10:124558843:T:C	50	98	1	0.4083
10:124558899:A:G	50	100	0.99	0.1779
10:124559110:C:A	50	100	0.99	0.4025
10:124559631:G:A	50	100	0.98	0.2357
10:124559662:C:T	50	100	0.99	0.4773
10:124560038:A:C	50	100	0.98	0.226
10:124560048:A:G	50	100	0.98	0.2406
10:124560664:G:A	50	96	0.98	0.4221
10:124560743:G:A	50	100	1	0.01053
10:124561187:A:G	50	100	0.98	0.2451
10:124561278:T:G	50	100	0.98	0.415
10:124561500:C:T	50	100	1	0.1198
10:124562561:C:T	50	100	0.98	0.2206
10:124562654:A:G	50	98	1	0.1184
10:124562730:G:A	50	100	1	0.01017
10:124562949:A:G	50	100	0.99	0.1184
10:124563329:G:A	50	94	0.96	0.4027
10:124563509:C:T	50	100	0.98	0.1752
10:124563910:A:G	50	100	0.99	0.06391
10:124563917:A:G	50	100	1	0.1038
10:124563967:A:G	50	100	1	0.04666
10:124564125:A:T	49	98	0.8	0.01616
10:124564186:C:T	50	100	0.98	0.2003
10:124564375:G:A	50	100	1	0.04394
10:124564418:C:T	50	100	0.99	0.4263
10:124564443:C:T	50	100	0.99	0.409
10:124564543:C:T	50	100	1	0.2747
10:124565001:G:A	50	100	1	0.04648
10:124565046:A:G	50	100	1	0.1231
10:124565056:G:A	50	100	0.99	0.195
10:124565158:C:T	50	100	0.99	0.4092
10:124565212:A:G	50	98	1	0.2003
10:124565646:G:A	50	100	0.99	0.1712
10:124565827:G:A	50	100	0.99	0.3388
10:124565875:G:A	50	100	0.99	0.1948
10:124565899:A:G	50	100	0.99	0.2249
10:124565910:A:G	50	100	1	0.06209
10:124566058:A:G	50	100	1	0.06209
10:124566126:C:T	50	100	0.99	0.1712
10:124566176:T:C	50	100	1	0.06227
10:124566487:A:G	50	98	0.99	0.06191
10:124566616:T:C	50	100	1	0.1365
10:124567493:C:T	50	100	1	0.07099
10:124567558:T:C	50	100	1	0.07099
10:124567615:C:T	50	100	0.81	0.01852
10:124567617:G:C	50	100	0.99	0.2242
10:124568550:C:T	50	98	0.99	0.494
10:124568562:C:G	50	100	1	0.01398
10:124568611:C:A	50	100	0.99	0.2756
10:124568639:A:G	50	100	0.98	0.07625
10:124568787:C:T	50	100	1	0.01997
10:124568955:C:T	50	100	0.99	0.4946
10:124568988:G:A	50	100	0.99	0.2179
10:124569392:T:A	50	100	0.99	0.1941
10:124569465:G:A	50	100	0.98	0.2141
10:124569521:A:T	50	100	0.98	0.2277
10:124569593:C:T	50	100	0.99	0.2284
10:124569737:C:T	50	100	0.89	0.03014
10:124569886:C:T	50	100	1	0.4995
10:124569967:C:T	50	100	0.99	0.299
10:124569970:C:T	50	98	0.99	0.228
10:124570142:C:T	50	100	0.99	0.2702
10:124570169:G:A	50	100	0.99	0.228
10:124570201:C:G	50	100	0.89	0.0699
10:124570203:T:C	50	100	0.99	0.2702
10:124570220:G:A	50	100	1	0.4991
10:124570309:G:A	50	100	1	0.01325
10:124570441:G:C	50	100	1	0.01271
10:124570770:G:A	50	100	0.99	0.2407
10:124570862:G:A	50	100	0.99	0.2407
10:124571113:G:A	50	100	0.99	0.278
10:124571199:C:T	50	100	0.99	0.2407
10:124571225:G:A	50	100	1	0.4595
10:124571375:T:G	50	100	1	0.4595
10:124571379:G:A	50	100	1	0.4595
10:124571654:T:C	50	100	1	0.2985
10:124571677:C:T	50	100	1	0.4595
10:124571717:T:C	50	100	0.99	0.2427
10:124571754:T:C	50	100	1	0.4599
10:124571774:T:C	50	100	1	0.4599
10:124571942:G:A	50	100	1	0.2177
10:124571957:G:T	50	100	1	0.3199
10:124572044:G:A	50	100	1	0.3199
10:124572070:A:G	50	100	1	0.3197
10:124572147:T:C	50	100	0.99	0.2104
10:124572253:G:C	50	100	1	0.3195
10:124572495:G:C	50	100	1	0.1852
10:124572520:G:A	50	100	1	0.323
10:124572528:G:A	50	100	0.99	0.08624
10:124572546:G:A	50	100	0.91	0.03431
10:124572786:G:C	50	100	1	0.4468
10:124572972:A:G	50	100	1	0.2308
10:124573220:C:T	50	100	0.99	0.01797
10:124573230:T:C	50	100	0.98	0.07516
10:124573231:G:A	50	100	0.99	0.1549
10:124573497:G:A	50	100	0.99	0.1861
10:124573535:T:G	50	100	0.99	0.07553
10:124573826:A:G	50	100	0.97	0.2306
10:124573884:C:T	50	100	0.99	0.2159
10:124574011:G:C	50	100	0.99	0.4802
10:124574065:C:T	50	100	1	0.01271
10:124574131:C:T	50	100	1	0.4802
10:124574237:G:A	50	98	0.93	0.07625
10:124574308:G:A	50	100	1	0.01271
10:124574323:G:A	50	100	0.99	0.2289
10:124574339:G:A	50	100	0.99	0.2533
10:124574456:A:G	50	98	0.99	0.3769
10:124574463:C:T	50	98	1	0.1779
10:124574474:G:A	50	94	0.62	0.01543
10:124574516:G:A	50	98	0.99	0.228
10:124574550:T:C	50	100	0.99	0.4139
10:124574585:C:T	50	98	1	0.2402
10:124574606:C:T	50	100	1	0.01271
10:124574675:T:A	50	98	1	0.1848
10:124574696:G:A	50	98	0.98	0.2531
10:124574924:C:A	50	98	0.98	0.3954
10:124575181:G:A	50	100	0.98	0.07262
10:124575333:A:C	49	95.9	0.96	0.2963
10:124575369:C:G	50	88	0.97	0.4495
10:124575463:G:A	50	98	0.98	0.3244
10:124575742:G:C	50	98	0.97	0.3204
10:124575801:C:A	50	98	0.95	0.05029
10:124575917:G:T	50	98	0.96	0.05737
10:124576031:G:A	50	98	0.83	0.02378
10:124576381:C:A	50	98	0.98	0.4769
10:124576391:G:A	50	98	0.98	0.1156
10:124576427:G:A	50	96	0.98	0.405
10:124576807:C:A	50	98	0.96	0.1556
10:124576815:C:T	50	100	1	0.06863
10:124576835:T:C	50	98	0.96	0.1601
10:124576920:G:A	50	98	0.97	0.2861
10:124576960:C:T	50	100	0.98	0.2257
10:124577022:G:A	50	100	0.99	0.4499
10:124577264:A:G	50	98	0.99	0.4713
10:124577503:A:G	50	100	0.98	0.2255
10:124577805:G:A	50	100	1	0.1198
10:124577812:G:A	50	100	1	0.02669
10:124578187:G:A	50	100	0.98	0.4506
10:124578221:A:G	50	100	0.98	0.3782
10:124578283:C:G	50	98	0.97	0.4368
10:124578299:A:G	50	100	0.98	0.4697
10:124578356:G:A	50	100	0.98	0.06845
10:124578507:C:T	50	100	0.92	0.03431
10:124578710:C:T	50	100	0.98	0.08624
10:124578883:T:C	50	100	0.99	0.0158
10:124578964:G:A	50	100	0.96	0.07534
10:124578968:G:T	50	100	1	0.0659
10:124579116:C:T	50	100	0.98	0.07553
10:124579190:C:T	50	100	0.99	0.05428
10:124579547:C:T	50	100	0.99	0.3448
10:124579662:T:C	50	100	0.99	0.2195
10:124579675:C:T	50	100	0.99	0.1198
10:124579691:C:T	50	100	0.99	0.2195
10:124579799:C:T	50	100	0.98	0.1712
10:124579800:G:A	50	100	1	0.1418
10:124579802:T:C	50	100	0.99	0.2765
10:124579807:C:G	50	100	0.9	0.01398
10:124579837:A:T	50	100	0.93	0.01997
10:124580502:C:T	50	100	0.99	0.1616
10:124580682:C:T	50	100	1	0.06409
10:124580850:C:A	50	100	1	0.06572
10:124581006:A:G	50	100	0.99	0.3604
10:124581126:G:A	50	100	0.99	0.4265
10:124581151:G:A	50	100	0.99	0.4265
10:124581157:T:C	50	100	0.99	0.0541
10:124581262:C:T	50	100	1	0.06572
10:124581278:A:C	50	100	0.99	0.4844
10:124581372:A:C	50	98	0.99	0.3602
10:124581381:G:A	50	98	0.99	0.3602
10:124581487:A:G	50	100	0.99	0.2812
10:124581619:C:G	50	100	0.96	0.03195
10:124581926:T:C	50	94	0.98	0.3553
10:124581939:A:G	50	96	0.99	0.2803
10:124581943:A:G	50	96	0.99	0.2803
10:124581974:G:A	50	98	0.99	0.2803
10:124581984:A:T	49	100	0.99	0.2803
10:124582018:G:A	50	98	0.99	0.2803
10:124582074:A:G	50	98	0.99	0.3464
10:124582098:T:A	50	98	0.98	0.2805
10:124582369:C:T	50	100	0.91	0.01634
10:124582455:G:A	50	100	1	0.05828
10:124582572:C:T	50	100	0.99	0.1202
10:124582843:C:A	50	88	0.98	0.4308
10:124583066:C:G	50	100	0.99	0.0541
10:124583234:T:A	50	100	0.99	0.4473
10:124583679:C:T	50	100	1	0.1238
10:124583980:C:G	50	100	0.99	0.05828
10:124584093:C:T	50	100	1	0.0659
10:124584177:C:T	50	100	1	0.06572
10:124584306:A:G	50	100	1	0.06572
10:124584314:A:G	50	100	1	0.1238
10:124584345:C:T	50	100	1	0.06572
10:124584346:A:G	50	100	1	0.06572
10:124584465:T:C	50	100	0.99	0.2023
10:124584510:G:A	50	100	0.99	0.4838
10:124584798:C:T	50	100	1	0.0659
10:124584845:T:C	50	100	1	0.1238
10:124584863:A:G	50	100	1	0.1236
10:124585032:G:T	50	100	0.99	0.0581
10:124585091:T:G	50	98	0.96	0.1017
10:124585279:A:G	50	100	0.98	0.05792
10:124585508:A:G	50	98	0.98	0.447
10:124585540:A:G	50	100	1	0.06572
10:124585549:A:G	50	100	1	0.06572
10:124585648:G:C	50	100	1	0.138
10:124585723:C:T	50	100	0.99	0.07226
10:124585957:A:G	50	98	0.97	0.05792
10:124586014:A:C	50	100	0.98	0.4386
10:124586043:C:G	50	100	0.97	0.08914
10:124586480:C:T	50	100	0.99	0.08805
10:124586514:A:G	50	100	1	0.01834
10:124587040:T:C	50	98	0.98	0.13
10:124587061:C:T	50	100	0.98	0.1196
10:124587149:A:G	50	100	0.97	0.1905
10:124587255:G:A	50	100	0.98	0.1331
10:124587278:G:A	50	98	1	0.06881
10:124587330:C:T	50	100	0.99	0.1222
10:124587345:G:A	50	100	0.98	0.2551
10:124587394:C:T	50	100	1	0.06518
10:124587410:T:C	50	100	0.94	0.02796
10:124587604:G:A	50	100	0.98	0.09205
10:124587695:A:G	47	100	0.98	0.2654
10:124587837:G:A	50	100	0.96	0.1658
10:124587838:T:C	50	100	0.98	0.06064
10:124588018:C:T	50	100	0.97	0.06336
10:124588042:C:T	50	100	0.98	0.06082
10:124588576:A:T	50	100	0.98	0.06082
10:124588642:A:T	50	100	0.98	0.06082
10:124589021:G:T	50	98	0.96	0.03377
10:124589055:C:T	50	100	0.96	0.06336
10:124589249:G:A	50	100	0.96	0.0207
10:124589328:C:T	50	100	0.99	0.01416
10:124589530:T:C	50	96	0.96	0.2772
10:124589587:A:C	50	98	0.95	0.1841
10:124589604:C:G	50	100	0.98	0.06481
10:124589622:C:T	50	96	0.96	0.09913
10:124589831:G:A	50	98	0.98	0.2235
10:124589889:G:T	50	96	0.96	0.4334
10:124590079:T:C	50	98	0.96	0.3929
10:124590135:A:G	50	98	0.96	0.3671
10:124590335:G:C	50	100	0.98	0.2331
10:124590344:C:T	50	100	1	0.06373
10:124590435:A:G	50	100	0.99	0.1068
10:124590442:C:T	50	98	0.98	0.06663
10:124590443:G:A	50	100	0.97	0.2446
10:124590448:C:T	50	100	0.98	0.2041
10:124590556:C:G	50	98	0.98	0.04757
10:124590612:G:A	50	100	0.98	0.1888
10:124590613:T:C	50	100	0.97	0.01489
10:124590855:G:T	50	100	0.98	0.04829
10:124591167:C:G	50	98	0.99	0.2244
10:124592024:A:G	50	100	0.99	0.4735
10:124592040:A:G	50	98	0.98	0.04739
10:124592104:C:T	50	100	0.99	0.2235
10:124592663:C:T	50	98	0.9	0.02433
10:124593322:A:C	50	96	0.99	0.3406
10:124593524:T:C	50	98	0.98	0.07353
10:124593776:G:A	50	98	0.95	0.02705
10:124593931:C:T	50	100	0.98	0.01471
10:124594058:G:A	50	100	1	0.222
10:124594180:A:G	50	100	0.98	0.01652
10:124594395:A:C	50	100	0.93	0.03631
10:124594704:C:G	50	98	0.94	0.1153
10:124595400:T:C	50	100	1	0.1155
10:124595640:T:C	50	100	0.99	0.4285
10:124595767:C:T	50	100	0.99	0.2387
10:124595846:A:C	50	100	0.99	0.2386
10:124595931:C:G	50	98	0.99	0.1318
10:124596027:G:C	50	100	0.97	0.1358
10:124596085:A:G	50	100	0.99	0.01525
10:124596360:C:T	50	100	0.97	0.02106
10:124596366:C:T	50	100	0.98	0.2082
10:124596868:G:A	50	98	1	0.1242
10:124596924:C:T	50	100	0.98	0.203
10:124597047:C:T	50	100	0.99	0.4109
10:124597368:C:T	50	100	1	0.2224
10:124597534:G:C	50	100	0.97	0.02179
10:124597604:C:A	50	96	0.92	0.05519
10:124597659:G:A	50	100	0.99	0.4357
10:124597666:G:A	50	100	0.99	0.01543
10:124597747:T:C	50	100	0.98	0.104
10:124597797:C:T	50	100	0.99	0.01616
10:124598016:C:T	50	98	0.99	0.1445
10:124598097:T:C	50	100	1	0.09677
10:124598237:G:A	50	100	0.99	0.2173
10:124598348:G:A	50	100	1	0.09368
10:124598385:G:A	50	100	0.92	0.01997
10:124598536:G:A	50	100	1	0.2211
10:124598602:A:C	50	100	1	0.08261
10:124598603:T:C	50	100	1	0.08261
10:124599410:C:T	50	100	0.99	0.2166
10:124599617:C:A	50	100	1	0.09895
10:124599835:G:A	49	100	0.99	0.2164
10:124600025:C:T	50	100	0.99	0.2164
10:124600388:C:T	50	98	0.99	0.3804
10:124600435:T:G	50	100	0.99	0.4604
10:124600559:A:T	50	98	0.91	0.02941
10:124600723:T:C	50	100	1	0.08188
10:124600769:G:A	50	100	0.99	0.01525
10:124600888:G:A	50	100	1	0.1137
10:124600971:T:G	50	100	1	0.0837
10:124601174:A:G	50	100	0.99	0.4486
10:124601200:G:A	50	100	1	0.07317
10:124601266:C:T	50	100	1	0.07534
10:124601269:G:A	50	100	0.99	0.2153
10:124601363:G:T	50	100	0.99	0.4608
10:124601466:A:G	50	100	1	0.4604
10:124601481:T:G	50	100	1	0.4606
10:124601501:G:A	50	100	1	0.4626
10:124601592:C:T	50	96	0.98	0.3796
10:124601862:T:C	50	100	1	0.4602
10:124601926:T:C	50	100	0.97	0.01271
10:124601929:G:A	50	100	0.98	0.2974
10:124601937:G:C	50	100	0.99	0.4615
10:124601969:T:C	50	100	0.99	0.4613
10:124601993:G:A	50	98	0.95	0.2122
10:124602170:T:G	50	100	1	0.4602
10:124602182:C:G	50	100	1	0.4604
10:124602251:A:G	50	100	1	0.4604
10:124602382:G:A	50	98	1	0.4729
10:124602437:G:A	50	98	0.98	0.158
10:124602481:C:G	50	100	0.99	0.1267
10:124602545:T:C	50	100	0.99	0.02324
10:124602659:G:A	50	100	1	0.01289
10:124602758:C:A	50	100	1	0.4726
10:124602776:C:T	50	100	1	0.1127
10:124602813:C:T	50	100	0.99	0.4619
10:124602829:A:G	50	100	0.99	0.4726
10:124603227:G:A	50	100	1	0.01271
10:124603547:T:G	50	100	0.99	0.4477
10:124603590:C:T	50	100	0.99	0.08261
10:124603685:C:G	50	98	0.99	0.4608
10:124603686:A:G	50	98	0.99	0.4606
10:124603787:C:G	50	100	1	0.2144
10:124603928:G:C	50	98	0.98	0.4753
10:124603941:G:A	50	98	0.98	0.1133
10:124604028:C:T	50	96	0.97	0.2222
10:124604086:T:C	50	98	0.99	0.4212
10:124604169:T:C	50	100	1	0.4241
10:124604199:G:A	50	100	1	0.1126
10:124604289:G:C	50	100	0.97	0.0167
10:124604391:C:T	50	98	0.99	0.2113
10:124604551:T:C	50	98	1	0.1131
10:124604699:C:T	50	98	0.95	0.0581
10:124604716:C:T	50	98	0.96	0.1627
10:124604740:A:G	50	100	0.97	0.4303
10:124604790:C:T	50	100	0.99	0.4325
10:124604852:G:T	50	100	1	0.06681
10:124605022:G:A	50	100	0.96	0.04902
10:124605150:C:G	50	98	0.98	0.4633
10:124605328:G:T	50	100	0.99	0.2257
10:124605335:C:T	50	100	0.99	0.08261
10:124605409:A:G	50	98	0.98	0.2217
10:124605441:A:G	50	94	0.93	0.1427
10:124605598:G:A	50	98	0.97	0.2206
10:124605629:A:G	50	100	0.96	0.05138
10:124605656:C:G	50	100	1	0.06826
10:124605670:A:G	50	98	0.97	0.1772
10:124605715:C:T	50	98	0.99	0.4463
10:124605716:A:G	50	100	0.99	0.08025
10:124605790:G:A	50	98	0.99	0.2936
10:124605826:A:T	50	100	0.9	0.1667
10:124605830:G:C	50	100	0.91	0.1668
10:124605911:C:T	50	98	0.97	0.461
10:124605932:T:C	50	100	0.98	0.2117
10:124605946:T:C	50	100	0.98	0.08115
10:124605989:T:C	50	100	0.99	0.08315
10:124606098:G:A	50	100	0.98	0.2956
10:124606304:C:A	50	100	0.99	0.1302
10:124606318:A:G	50	100	0.99	0.08079
10:124606396:G:A	50	100	0.99	0.0679
10:124606694:G:A	50	100	0.99	0.2104
10:124606842:G:A	50	100	0.99	0.293
10:124606936:A:G	50	100	0.99	0.1293
10:124606939:C:T	50	98	0.99	0.2179
10:124606986:C:T	50	100	0.99	0.4323
10:124607077:A:G	50	100	0.99	0.344
10:124607102:G:A	50	100	0.99	0.08134
10:124607142:G:A	50	100	0.99	0.08115
10:124607149:A:C	50	100	0.99	0.08134
10:124607212:T:C	50	100	0.99	0.215
10:124607363:A:C	50	98	0.98	0.278
10:124607521:C:T	50	96	0.98	0.2289
10:124607814:T:G	50	100	0.95	0.138
10:124607842:C:A	50	100	0.97	0.1135
10:124608056:C:T	50	96	0.97	0.4877
10:124608265:T:C	50	100	0.97	0.08079
10:124608639:G:A	50	88	0.91	0.4119
10:124608688:A:C	50	98	0.95	0.2785
10:124608692:A:C	50	94	0.94	0.2885
10:124608873:A:G	50	100	0.92	0.1184
10:124609101:C:T	50	98	0.96	0.2229
10:124609102:G:A	50	100	0.97	0.02923
10:124609540:G:A	50	100	0.96	0.04575
10:124609616:T:G	50	100	0.92	0.2582
10:124609736:A:C	50	100	0.89	0.0207
10:124609777:T:A	50	100	0.92	0.248
10:124610274:C:A	45	100	0.89	0.03776
10:124610317:T:C	44	90.9	0.88	0.0541
10:124610371:G:A	47	89.4	0.86	0.05447
10:124611037:C:T	45	97.8	0.87	0.05719
10:124611043:C:T	46	95.7	0.9	0.05701
10:124611245:G:A	50	98	0.94	0.05864
10:124611674:G:A	50	100	0.89	0.1173
10:124614028:C:T	50	100	0.99	0.0305
10:124614367:G:A	50	96	0.96	0.4818
10:124614839:C:T	50	100	0.99	0.03032
10:124615011:C:T	50	98	0.96	0.1678
10:124615208:T:G	50	98	0.93	0.02342
10:124615439:G:C	45	97.8	0.96	0.1678
10:124615495:C:T	47	97.9	0.96	0.08097
10:124615584:G:C	48	95.8	0.74	0.01017
10:124615627:A:G	46	95.7	0.66	0.03105
10:124615756:T:G	50	100	0.99	0.03141
10:124616201:G:C	50	96	0.97	0.2308
10:124616394:T:C	50	100	0.98	0.08479
10:124616692:G:C	50	96	1	0.05882
10:124616748:G:A	50	98	0.99	0.03177
10:124616795:G:A	50	100	0.97	0.03086
10:124616865:T:C	50	96	0.96	0.4996
10:124616936:A:G	50	98	0.75	0.01707
10:124616956:G:A	50	96	0.96	0.2279
10:124617013:G:C	50	98	0.96	0.1627
10:124617359:G:A	50	100	0.98	0.07335
10:124617491:G:A	50	100	0.8	0.01525
10:124617663:A:G	50	98	0.96	0.0325
10:124617664:C:T	50	100	0.92	0.04611
10:124617717:C:G	50	98	0.94	0.02614
10:124618003:C:T	50	100	0.96	0.03413
10:124618123:T:G	50	98	0.91	0.05265
10:124618125:C:T	50	98	0.95	0.05265
10:124618219:G:A	50	100	0.95	0.05955
10:124618244:C:T	50	100	0.96	0.02306
10:124618395:T:C	50	96	0.95	0.478
10:124618483:A:G	50	100	0.97	0.01634
10:124619669:A:T	50	96	0.98	0.0581
10:124620114:A:G	50	100	0.99	0.0325
10:124620364:A:C	38	78.9	0.94	0.4762
10:124620640:G:T	50	100	1	0.03086
10:124620879:C:G	50	96	0.98	0.4897
10:124621049:G:A	50	100	0.95	0.06609
10:124621473:G:A	50	98	0.96	0.06572
10:124622212:C:T	50	96	0.97	0.3163
10:124622507:G:A	50	100	0.93	0.02233
10:124622926:G:C	50	100	0.97	0.1747
10:124623263:A:G	50	98	0.94	0.04811
10:124623720:G:A	50	96	0.96	0.1661
10:124623813:C:T	50	98	0.93	0.02633
10:124624097:A:G	50	98	0.77	0.01053
10:124624741:G:A	50	100	0.97	0.1017
10:124624817:T:C	49	98	0.98	0.4811
10:124624932:T:C	50	98	1	0.05919
10:124625559:C:T	49	98	0.99	0.065
10:124625725:G:C	50	100	0.99	0.05701
10:124625780:T:C	50	98	0.97	0.463
10:124625906:C:T	50	96	0.98	0.234
10:124626085:A:G	50	98	0.93	0.06808
10:124626147:C:A	50	98	0.99	0.06754
10:124626166:C:T	50	94	0.9	0.1512
10:124626305:G:A	50	94	0.73	0.05955
10:124626397:C:G	50	98	0.77	0.03195
10:124626841:T:C	50	98	0.98	0.07353
10:124628035:C:G	50	100	1	0.222
10:124628208:G:A	50	100	1	0.1391
10:124628382:C:T	50	98	0.99	0.276
10:124628619:A:G	50	100	0.99	0.01017
10:124628782:G:A	50	100	0.99	0.03032
10:124628876:G:A	49	100	1	0.01743
10:124629288:T:C	50	100	1	0.1233
10:124630244:T:C	50	100	0.97	0.126
10:124630584:G:A	50	96	1	0.218
10:124630918:A:G	50	100	0.99	0.4871
10:124631031:G:A	50	100	0.99	0.2881
10:124631155:G:A	50	98	1	0.1429
10:124631204:G:A	50	98	0.99	0.4891
10:124631389:C:T	50	100	1	0.01126
10:124631423:C:A	50	92	0.95	0.3898
10:124631543:G:A	50	100	1	0.02796
10:124632108:G:A	50	100	1	0.07607
10:124632152:C:T	50	98	1	0.3406
10:124632333:C:T	50	98	1	0.4419
10:124632423:C:T	50	100	1	0.07825
10:124632921:T:C	50	100	1	0.06318
10:124634360:A:G	50	100	1	0.02306
10:124634442:G:A	50	100	0.99	0.2545
10:124634655:A:C	50	100	1	0.2128
10:124634710:C:T	50	100	1	0.3725
10:124635131:C:T	50	100	0.99	0.2549
10:124635197:A:G	50	100	1	0.3731
10:124635333:T:C	50	100	1	0.06627
10:124635387:G:A	50	100	1	0.07952
10:124635508:G:A	50	100	1	0.3722
10:124635640:G:A	50	100	0.99	0.2887
10:124636166:A:G	50	100	1	0.06972
10:124637312:T:C	50	100	1	0.06318
10:124637794:G:A	50	100	1	0.03631
10:124638037:T:C	50	98	1	0.3415
10:124638785:A:G	50	100	1	0.2046
10:124639181:G:A	50	100	0.98	0.04884
10:124640120:A:G	50	100	0.99	0.4486
10:124640468:T:C	50	98	1	0.06536
10:124641004:G:A	50	96	0.94	0.01452
10:124641996:C:T	50	100	0.99	0.3252
10:124642036:C:T	50	100	0.99	0.08624
10:124642189:C:T	50	100	0.98	0.04031
10:124642391:T:C	50	100	1	0.07135
10:124642545:T:C	50	100	1	0.07099
10:124642832:G:A	50	98	0.88	0.01344
10:124642986:C:T	50	96	0.99	0.2088
10:124643316:G:A	50	100	0.98	0.04847
10:124643743:A:G	50	100	1	0.06826
10:124643793:A:G	50	100	1	0.07153
10:124643828:A:G	50	100	1	0.07153
10:124644008:G:A	50	100	1	0.06826
10:124644201:A:T	50	100	1	0.07171
10:124644365:T:A	50	100	1	0.06826
10:124644758:G:T	50	100	0.94	0.01235
10:124645130:T:C	50	100	1	0.07008
10:124645305:A:C	50	98	0.99	0.2279
10:124645845:G:C	50	100	0.9	0.0285
10:124647017:T:C	50	96	1	0.3411
10:124647128:G:A	50	98	1	0.04103
10:124647589:G:A	50	100	1	0.2809
10:124647987:G:A	50	100	1	0.06736
10:124648491:T:C	50	100	1	0.4884
10:124648621:C:T	50	100	0.98	0.2801
10:124648781:C:T	50	100	1	0.2818
10:124648836:G:A	50	98	0.97	0.02741
10:124649524:C:T	50	100	1	0.4847
10:124649875:C:T	50	100	1	0.07861
10:124650088:A:G	50	100	1	0.4822
10:124651698:C:A	50	100	1	0.4857
10:124652323:C:T	50	100	1	0.1623
10:124652382:G:A	50	100	1	0.06663
10:124653453:C:T	50	100	1	0.08533
10:124653719:C:A	50	100	1	0.08333
10:124654350:G:A	50	100	1	0.283
10:124654484:C:G	50	100	1	0.0846
10:124654836:G:A	50	98	0.82	0.01216
10:124655362:C:T	50	100	1	0.4817
10:124655826:T:C	50	100	1	0.0394
10:124656055:C:T	50	98	1	0.2829
10:124657114:G:A	47	93.6	0.97	0.3135
10:124657152:A:G	50	96	0.79	0.06808
10:124657310:T:C	50	100	0.95	0.01071
10:124657780:C:T	50	100	1	0.08678
10:124658034:C:T	50	100	1	0.1734
10:124658189:G:A	50	100	1	0.06463
10:124658641:G:A	50	100	1	0.06481
10:124658836:C:G	50	100	1	0.03849
10:124659119:T:C	50	100	1	0.2852
10:124659466:T:C	50	100	0.99	0.04793
10:124659492:C:T	50	100	1	0.2798
10:124659705:A:G	50	100	1	0.3402
10:124659797:G:A	50	100	0.95	0.01071
10:124659996:G:A	50	100	1	0.4495
10:124660192:T:C	50	100	0.99	0.2843
10:124661772:A:G	50	100	1	0.03922
10:124661883:G:C	50	100	1	0.2861
10:124662511:C:A	50	98	1	0.03831
10:124663251:T:C	50	100	1	0.1029
10:124663833:A:G	50	100	1	0.08569
10:124664111:C:T	50	100	1	0.2574
10:124664771:C:G	50	100	1	0.01017
10:124665296:G:A	50	100	1	0.2584
10:124665985:G:C	50	98	1	0.3417
10:124666169:T:C	50	100	1	0.07553
10:124666256:G:A	50	100	1	0.05882
10:124666560:C:T	50	98	1	0.4161
10:124666908:G:A	50	100	1	0.28
10:124667093:C:T	49	100	1	0.2834
10:124667693:T:C	50	100	1	0.08497
10:124667727:A:G	50	100	1	0.01834
10:124668271:T:G	50	100	1	0.3952
10:124668781:G:A	50	98	1	0.03377
10:124668783:T:C	50	98	1	0.3802
10:124669088:G:A	50	100	1	0.06845
10:124669351:C:G	50	98	0.98	0.03395
10:124669394:C:A	50	100	1	0.2712
10:124669412:T:C	50	98	1	0.3419
10:124669504:G:T	50	100	0.98	0.4682
10:124669525:G:A	50	98	1	0.2836
10:124669605:T:C	50	100	1	0.2867
10:124669745:C:T	50	96	1	0.2035
10:124669844:G:A	50	100	1	0.2838
10:124670154:C:G	50	98	1	0.03413
10:124670264:C:T	50	100	1	0.2838
10:124670321:G:A	50	98	0.91	0.1029
10:124670554:G:A	50	100	0.98	0.02233
10:124670707:T:C	50	100	0.97	0.02796
10:124671006:G:A	50	100	1	0.1732
10:124671823:G:A	50	100	0.97	0.02796
10:124671933:C:T	50	100	1	0.08497
10:124672020:G:A	50	100	1	0.03395
10:124674079:C:G	50	100	1	0.2466
10:124674294:C:T	50	100	1	0.06481
10:124674451:G:A	50	98	0.91	0.09949
10:124676204:A:C	50	100	1	0.03413
10:124676217:T:C	50	100	1	0.07807
10:124676556:C:G	50	98	1	0.08479
10:124677163:C:T	50	100	1	0.05574
10:124677444:G:A	50	100	1	0.2012
10:124677669:T:C	50	100	1	0.1207
10:124678362:T:C	50	98	1	0.3747
10:124678603:T:A	50	100	1	0.02251
10:124678613:C:T	50	100	0.96	0.01253
10:124679249:C:T	50	100	1	0.06463
10:124679399:C:T	50	100	1	0.02796
10:124679550:C:G	50	100	1	0.2794
10:124679589:A:G	50	100	1	0.02796
10:124679797:C:T	49	100	1	0.3791
10:124680181:G:A	50	100	1	0.01543
10:124680583:G:A	50	100	1	0.0699
10:124680887:A:G	50	100	1	0.01271
10:124680897:C:T	50	100	1	0.01834
10:124681045:T:C	50	100	1	0.05574
10:124681498:C:T	50	100	1	0.173
10:124683388:C:T	50	98	1	0.2776
10:124684744:C:T	50	100	1	0.1728
10:124685777:T:C	50	100	0.95	0.03014
10:124685861:T:C	50	96	0.97	0.03667
10:124686536:A:C	50	100	1	0.01398
10:124686627:G:T	50	100	1	0.08279
10:124686683:C:T	50	100	1	0.06445
10:124687039:G:C	50	98	1	0.3203
10:124688110:A:T	50	100	0.99	0.1728
10:124689116:A:G	50	100	1	0.08333
10:124689272:G:C	50	100	0.93	0.0374
10:124690834:T:G	50	100	1	0.03849
10:124691608:G:C	50	100	1	0.01107
10:124691769:G:A	50	100	0.99	0.173
10:124692332:G:T	50	98	1	0.1117
10:124693121:C:T	50	100	1	0.0659
10:124693383:C:T	50	100	1	0.08351
10:124693388:T:C	50	100	1	0.1182
10:124693706:T:C	50	100	0.99	0.08588
10:124693783:C:T	50	100	0.99	0.0276
10:124693784:G:A	50	98	0.99	0.1745
10:124693862:G:C	50	98	0.99	0.2551
10:124694113:C:T	50	100	1	0.2003
10:124694114:G:A	50	100	1	0.2055
10:124694121:C:T	50	98	0.99	0.1777
10:124694519:C:A	50	100	1	0.455
10:124694794:T:C	50	100	0.99	0.344
10:124695288:C:T	50	100	0.92	0.2053
10:124696041:G:A	50	100	1	0.1552
10:124697346:C:T	50	100	1	0.06427
10:124697557:G:C	50	100	1	0.07843
10:124698042:T:C	50	100	1	0.07317
10:124698474:G:A	50	100	1	0.156
10:124698569:T:C	50	100	1	0.3718
10:124699567:A:G	50	98	1	0.07462
10:124699862:G:A	50	98	1	0.0158
10:124701419:G:A	50	100	1	0.06609
10:124701855:T:C	50	98	1	0.3489
10:124702043:G:A	50	100	1	0.06046
10:124703241:G:A	50	98	0.99	0.02651
10:124703243:C:T	50	100	1	0.15310000000000001
10:124703364:T:C	50	100	1	0.06445
10:124703520:C:G	49	100	1	0.07426
10:124703530:G:A	49	100	1	0.03776
10:124704397:C:T	50	100	1	0.07389
10:124704538:A:G	50	100	1	0.07335
10:124705254:A:G	50	100	1	0.07389
10:124705374:A:C	50	100	1	0.372
10:124705802:G:C	50	100	1	0.03704
10:124706276:T:C	50	98	1	0.07407
10:124706424:C:G	50	100	1	0.03704
10:124706554:T:C	50	100	1	0.07353
10:124707119:G:C	50	98	1	0.1554
10:124707170:G:T	50	100	1	0.02596
10:124707942:C:G	50	98	1	0.1966
10:124708159:C:T	50	100	1	0.01071
10:124708964:G:A	50	100	1	0.06427
10:124709242:C:A	50	98	1	0.1111
10:124709386:C:T	50	100	1	0.06427
10:124709609:C:T	50	100	1	0.07407
10:124710205:A:G	50	100	0.93	0.01325
10:124710208:C:A	50	100	1	0.06427
10:124710317:G:A	50	100	1	0.07807
10:124710358:A:G	50	100	1	0.2852
10:124710590:A:C	50	98	1	0.1558
10:124710666:T:C	50	100	1	0.01162
10:124710981:G:C	50	100	1	0.06427
10:124710997:T:C	50	100	1	0.07407
10:124711361:G:A	50	98	1	0.3676
10:124711542:A:T	50	98	0.98	0.02596
10:124711788:C:T	50	100	1	0.285
10:124711816:T:C	50	100	1	0.03704
10:124712630:C:T	50	100	1	0.1532
10:124713048:G:T	50	100	1	0.0659
10:124713049:A:T	50	100	1	0.0659
10:124713227:A:G	50	100	1	0.1518
10:124713395:G:T	50	100	0.99	0.09005
10:124713531:C:T	50	100	1	0.2854
10:124713613:T:C	50	100	1	0.0207
10:124714776:A:C	50	94	0.98	0.02814
10:124715572:G:A	50	98	1	0.3328
10:124715635:G:A	50	100	1	0.1456
10:124715742:G:A	50	100	1	0.06754
10:124716667:A:G	50	100	1	0.07389
10:124718840:G:C	50	98	1	0.1554
10:124719577:A:C	50	100	1	0.1556
10:124719891:A:C	50	100	1	0.01017
10:124720208:G:C	50	100	1	0.15
10:124720910:G:C	50	100	1	0.0748
10:124722041:G:C	50	100	1	0.3675
10:124722235:C:T	50	100	1	0.1919
10:124722351:A:G	50	100	1	0.07426
10:124722352:A:C	50	100	1	0.07426
10:124722446:T:C	50	100	1	0.3675
10:124722543:C:T	50	100	0.8	0.01489
10:124723355:G:A	50	98	0.99	0.3673
10:124723368:T:A	50	100	1	0.01071
10:124723754:C:T	50	98	0.99	0.3675
10:124723906:G:A	50	96	0.97	0.03341
10:124724185:C:T	50	100	1	0.01071
10:124724422:C:T	50	98	1	0.1868
10:124725204:C:A	50	100	0.99	0.3607
10:124725515:C:T	50	98	0.99	0.1316
10:124725883:G:A	50	98	1	0.1868
10:124725941:G:A	50	100	1	0.04847
10:124727226:T:C	50	100	0.98	0.2892
10:124727339:G:T	48	93.8	1	0.08497
10:124728612:C:A	50	98	0.91	0.02869
10:124729151:C:T	50	100	1	0.06463
10:124729345:G:A	50	100	1	0.1589
10:124729429:A:C	50	100	1	0.06463
10:124730213:C:T	50	98	1	0.4735
10:124730217:T:A	50	100	1	0.06463
10:124730584:T:C	50	98	0.99	0.2257
10:124730815:G:A	50	100	1	0.1583
10:124730831:T:C	50	98	0.99	0.01053
10:124731174:G:C	50	100	1	0.1587
10:124731205:C:T	50	100	1	0.06427
10:124731258:T:A	50	100	1	0.1244
10:124731272:C:T	50	98	1	0.4722
10:124732002:T:C	50	98	1	0.06481
10:124732997:C:T	50	100	1	0.01271
10:124733598:G:C	50	100	1	0.0118
10:124734653:C:T	50	100	0.99	0.01416
10:124735137:G:A	50	100	1	0.1817
10:124735568:C:T	50	100	1	0.4561
10:124735749:G:C	50	100	1	0.06572
10:124736183:T:A	50	100	1	0.04357
10:124736254:G:A	50	98	1	0.4817
10:124736266:C:T	50	98	1	0.4817
10:124736968:G:C	50	100	1	0.2026
10:124737297:G:A	50	100	1	0.1494
10:124737418:C:A	50	100	1	0.1783
10:124737579:G:C	50	98	1	0.1255
10:124737900:T:C	50	100	1	0.06808
10:124738331:T:G	50	100	1	0.01216
10:124738468:G:T	50	100	1	0.4414
10:124739576:G:C	50	98	1	0.2048
10:124739605:C:G	50	98	1	0.2113
10:124740038:G:A	50	100	1	0.03286
10:124740105:G:A	50	100	1	0.03286
10:124740196:C:T	50	100	1	0.1794
10:124740635:C:T	50	100	1	0.01198
10:124740752:A:G	50	100	1	0.06772
10:124741060:G:A	50	100	1	0.06609
10:124741306:G:A	50	98	1	0.2131
10:124742116:G:A	50	100	1	0.01017
10:124742712:G:C	50	100	1	0.4869
10:124743142:G:A	50	98	1	0.4884
10:124744331:T:C	50	100	1	0.1253
10:124744929:T:A	50	100	1	0.1819
10:124745001:C:G	50	100	1	0.4826
10:124745083:C:T	50	100	1	0.06609
10:124747029:G:A	50	98	1	0.2159
10:124747318:T:G	50	100	1	0.01017
10:124747710:C:T	50	100	1	0.445
10:124748148:G:T	50	98	1	0.4824
10:124749255:G:A	50	100	1	0.1817
10:124750071:G:A	50	100	1	0.07062
10:124750394:G:T	50	100	1	0.4826
10:124750493:C:T	50	100	1	0.4826
10:124750719:G:A	50	100	1	0.06645
10:124750792:T:A	50	100	1	0.2092
10:124750812:G:A	50	100	1	0.2146
10:124751008:A:C	49	100	1	0.01888
10:124751412:C:T	50	100	1	0.01035
10:124751826:G:A	50	98	1	0.4826
10:124751856:T:A	50	100	1	0.06772
10:124752202:A:G	50	100	1	0.06609
10:124752507:G:A	50	100	1	0.06609
10:124752577:G:A	49	100	1	0.1817
10:124752947:T:G	50	100	1	0.1817
10:124753745:G:A	50	100	1	0.06609
10:124754340:T:G	50	100	1	0.06772
10:124754835:A:T	50	100	1	0.4826
10:124754901:G:T	50	100	1	0.0659
10:124755273:G:A	50	98	0.91	0.05029
10:124755520:T:C	50	100	1	0.1825
10:124756962:G:A	50	98	0.98	0.02687
10:124757061:A:G	50	98	1	0.2077
10:124758023:A:G	50	98	1	0.4428
10:124758976:G:C	50	98	1	0.4824
10:124759716:A:G	50	100	1	0.06609
10:124760737:T:A	50	100	1	0.2075
10:124760859:G:A	50	100	1	0.4363
10:124761450:T:C	50	100	1	0.06627
10:124761556:C:A	50	100	1	0.435
10:124761636:C:T	50	100	1	0.1817
10:124761871:G:A	50	100	1	0.02469
10:124762775:T:A	50	100	1	0.01017
10:124762816:G:A	50	100	1	0.435
10:124763473:A:G	50	100	1	0.435
10:124764625:T:G	50	100	1	0.01253
10:124764819:T:C	50	100	1	0.0207
10:124764912:T:C	50	100	1	0.4828
10:124765679:G:C	50	100	1	0.03976
10:124766340:G:A	50	100	1	0.01017
10:124767117:C:T	50	100	1	0.03304
10:124767172:A:C	50	90	0.99	0.4817
10:124767239:C:T	49	100	1	0.4826
10:124767444:A:G	50	100	1	0.2079
10:124767876:A:C	50	100	1	0.2079
10:124768428:T:G	50	100	1	0.435
10:124768683:G:A	50	100	1	0.0305
10:124769266:C:T	45	100	0.99	0.06409
10:124769731:G:A	50	98	0.98	0.02687
10:124769804:G:A	50	100	1	0.482
10:124769849:G:A	49	100	1	0.02197
10:124770080:T:C	50	100	1	0.2162
10:124770545:T:G	50	100	1	0.2162
10:124770679:C:T	50	100	1	0.06609
10:124770821:G:A	50	100	1	0.06609
10:124770951:T:C	50	100	1	0.2162
10:124771186:G:A	50	100	1	0.04775
10:124771301:A:G	50	98	0.96	0.02306
10:124771389:G:A	50	98	0.95	0.02633
10:124771390:C:T	50	98	0.95	0.02633
10:124771395:A:G	50	100	0.98	0.01362
10:124771537:A:G	50	100	1	0.1816
10:124771863:C:T	50	100	1	0.01089
10:124772051:T:C	50	100	0.99	0.01235
10:124772332:C:T	50	100	1	0.01017
10:124772492:G:T	50	94	0.85	0.06899
10:124772799:C:A	50	100	1	0.4826
10:124775047:T:C	50	100	1	0.01017
10:124775775:A:G	50	100	1	0.03286
10:124775937:A:G	50	100	1	0.06209
10:124776080:G:A	50	100	1	0.1855
10:124777293:A:G	50	100	1	0.1855
10:124777301:A:G	50	98	0.99	0.01089
10:124778603:A:C	50	100	1	0.06609
10:124779208:G:A	50	100	1	0.06609
10:124779383:T:C	50	100	1	0.01216
10:124779557:T:A	49	100	1	0.01017
10:124779617:G:A	50	100	0.99	0.01598
10:124780436:G:A	50	100	1	0.4423
10:124780619:G:A	50	100	1	0.1816
10:124781264:G:A	50	100	1	0.1402
10:124781351:G:C	50	100	1	0.01216
10:124782576:C:T	50	98	0.93	0.02669
10:124782760:C:A	50	100	1	0.01452
10:124783468:T:C	50	100	0.94	0.01398
10:124784509:T:C	50	100	1	0.06609
10:124784740:G:C	50	100	0.99	0.06409
10:124784787:G:A	50	100	1	0.1816
10:124785346:G:T	50	100	1	0.06609
10:124785631:C:T	50	100	1	0.4501
10:124785997:C:T	50	100	1	0.06609
10:124786463:C:G	50	100	1	0.1298
10:124786568:G:A	50	100	1	0.01071
10:124787038:C:A	50	100	1	0.1816
10:124788351:A:G	50	100	1	0.06609
10:124788640:A:G	50	100	1	0.2164
10:124788837:A:G	50	100	1	0.2164
10:124788978:G:T	50	100	0.73	0.01507
10:124790725:C:G	50	100	1	0.02124
10:124791420:C:G	50	100	0.99	0.2585
10:124791664:C:T	50	100	1	0.181
10:124791812:C:T	50	100	0.95	0.08243
10:124791987:T:C	50	100	1	0.2485
10:124792022:G:C	50	100	1	0.4753
10:124792073:C:G	50	100	1	0.07298
10:124792311:C:T	50	98	1	0.1868
10:124792634:T:A	49	100	0.99	0.07298
10:124793085:A:G	48	100	0.98	0.07317
10:124793602:C:T	50	100	1	0.07317
10:124793656:A:T	50	100	1	0.01071
10:124793820:G:A	49	100	1	0.4753
10:124794032:T:C	50	100	1	0.07298
10:124794144:G:C	50	100	1	0.06609
10:124794280:C:T	50	100	1	0.4748
10:124794454:G:A	50	100	1	0.07298
10:124794605:A:C	50	100	1	0.07298
10:124794638:C:G	50	100	1	0.07298
10:124794911:G:C	50	100	1	0.0728
10:124795289:G:A	50	100	1	0.0728
10:124795319:G:A	50	100	1	0.0118
10:124795368:G:T	50	100	1	0.0728
10:124795434:T:C	50	100	1	0.0118
10:124795442:G:A	50	100	1	0.0118
10:124795674:C:G	50	98	0.99	0.0561
10:124795986:G:A	50	100	1	0.4366
10:124796058:C:G	50	100	1	0.07262
10:124796300:C:G	50	100	1	0.1774
10:124796345:G:A	50	100	1	0.01943
10:124796433:C:T	50	100	1	0.07262
10:124796498:C:A	50	100	1	0.07262
10:124796920:A:G	50	100	1	0.1772
10:124797115:A:G	50	98	1	0.1207
10:124797451:G:C	50	100	1	0.0659
10:124797874:T:C	50	100	1	0.4777
10:124799207:A:G	50	100	1	0.0118
10:124799592:C:T	50	100	0.99	0.01888
10:124799606:G:A	50	100	1	0.1772
10:124799692:G:A	50	100	1	0.07571
10:124800014:A:G	50	100	0.96	0.01289
10:124800091:G:A	50	100	1	0.4775
10:124800894:G:A	50	100	1	0.07208
10:124801226:C:T	30	100	0.94	0.05882
10:124801454:G:T	50	100	0.96	0.02887
10:124801525:C:T	50	100	1	0.0719
10:124801563:G:T	50	100	1	0.06536
10:124802691:C:T	50	100	1	0.04775
10:124803816:G:A	50	100	1	0.07353
10:124804236:A:G	50	100	1	0.07389
10:124804570:A:G	50	100	1	0.07389
10:124804717:C:T	49	100	1	0.07389
10:124804769:C:A	50	100	1	0.07371
10:124805335:C:T	50	100	0.96	0.02814
10:124805459:A:G	50	100	1	0.01416
10:124805675:A:G	50	100	1	0.1046
10:124805864:C:G	50	100	1	0.01071
10:124806262:C:T	50	100	1	0.03032
10:124806474:A:T	50	100	0.98	0.02959
10:124806765:C:A	50	100	1	0.07353
10:124807723:T:G	50	100	1	0.0187
10:124807752:G:A	50	100	0.99	0.4875
10:124808099:C:G	50	100	1	0.01071
10:124808142:C:T	50	100	1	0.0118
10:124808638:G:C	50	100	1	0.07353
10:124809499:T:G	50	96	0.81	0.06264
10:124810283:C:T	50	98	1	0.203
10:124810973:A:T	50	98	1	0.06572
10:124810979:G:A	50	100	1	0.07389
10:124811219:T:A	50	100	1	0.07226
10:124811608:C:T	50	100	1	0.3444
10:124811618:A:G	50	100	1	0.4797
10:124811684:G:T	50	100	1	0.07353
10:124811691:T:C	50	100	1	0.3451
10:124811717:G:A	50	100	0.99	0.1106
10:124811805:C:T	50	100	1	0.3442
10:124811972:T:G	50	98	0.87	0.08515
10:124812019:C:T	50	100	0.98	0.1799
10:124812811:C:A	50	100	1	0.01924
10:124812877:C:T	50	100	1	0.07389
10:124813572:T:A	50	100	0.98	0.2616
10:124814285:C:T	50	98	0.99	0.01943
10:124814470:G:A	50	100	1	0.06536
10:124814888:G:A	50	100	1	0.01344
10:124815258:G:A	50	100	1	0.07353
10:124815653:C:A	50	100	1	0.0118
10:124816245:G:A	50	100	0.86	0.02142
10:124816340:G:T	50	100	1	0.01852
10:124816476:T:C	50	100	1	0.0118
10:124817260:C:T	50	100	0.99	0.05664
10:124817400:T:G	50	100	0.99	0.1761
10:124817747:C:G	50	100	1	0.07407
10:124817907:G:A	50	100	1	0.07407
10:124818401:A:C	49	93.9	1	0.1777
10:124818404:A:C	50	98	0.88	0.03068
10:124818422:G:A	50	100	1	0.01416
10:124819204:A:G	50	100	1	0.07389
10:124819579:A:G	50	100	1	0.1757
10:124819961:G:T	48	100	1	0.07407
10:124820570:C:G	50	100	1	0.06536
10:124820726:G:A	50	100	1	0.0118
10:124821355:A:G	50	100	1	0.07407
10:124821520:T:C	50	98	1	0.2023
10:124821522:C:T	50	100	1	0.03976
10:124821938:C:T	50	100	0.98	0.01598
10:124823280:T:G	50	100	1	0.0118
10:124823679:A:C	50	100	1	0.3435
10:124823817:T:C	50	100	1	0.0118
10:124824106:G:T	50	100	1	0.07407
10:124824245:G:A	50	100	1	0.0118
10:124824364:C:A	50	100	1	0.0118
10:124824485:G:A	50	100	1	0.07389
10:124824934:G:A	50	100	1	0.06554
10:124825356:A:G	50	100	1	0.1198
10:124826122:C:T	50	100	0.99	0.07407
10:124827987:G:A	50	100	1	0.07407
10:124828361:A:G	50	100	1	0.0118
10:124828451:G:A	50	100	0.99	0.02142
10:124828519:C:T	50	100	1	0.01198
10:124829420:G:A	50	100	1	0.4808
10:124829573:A:G	50	100	1	0.0118
10:124830088:A:G	50	100	1	0.0118
10:124830517:A:C	50	100	1	0.01416
10:124830574:C:T	50	100	1	0.07135
10:124831146:A:G	50	100	1	0.01089
10:124831283:C:T	50	100	1	0.0118
10:124831557:C:T	50	100	0.94	0.04702
10:124832144:T:C	50	100	1	0.07407
10:124832154:T:C	50	100	1	0.07407
10:124832884:A:G	50	100	1	0.07353
10:124833078:A:G	50	100	1	0.07407
10:124833131:G:A	50	100	1	0.01107
10:124833440:G:A	50	100	1	0.06409
10:124833969:G:A	50	100	1	0.01979
10:124835013:T:C	50	100	1	0.04956
10:124835036:G:T	50	100	1	0.0118
10:124835125:C:T	50	100	1	0.07353
10:124835443:A:G	50	98	1	0.0138
10:124835477:A:G	50	100	1	0.104
10:124835645:G:A	50	100	1	0.01924
10:124837161:C:T	50	100	1	0.0118
10:124837749:G:T	50	100	1	0.07335
10:124838416:A:G	50	100	1	0.0118
10:124838625:A:T	50	100	1	0.07389
10:124839146:G:A	50	98	0.98	0.02633
10:124839263:C:T	50	100	1	0.07335
10:124839264:G:A	50	100	1	0.0118
10:124840199:T:C	50	100	1	0.02723
10:124840467:G:C	50	100	0.99	0.1757
10:124840650:A:T	50	100	1	0.2044
10:124841188:G:A	50	100	1	0.07335
10:124841437:A:T	50	100	0.95	0.01216
10:124841469:C:T	50	100	1	0.0118
10:124842626:A:G	50	98	0.97	0.0394
10:124843625:T:C	50	100	1	0.2035
10:124843786:G:T	50	100	1	0.335
10:124843824:A:T	50	100	1	0.1336
10:124844303:C:T	50	100	1	0.07135
10:124844559:T:G	50	100	0.98	0.02814
10:124844766:G:T	50	100	1	0.07353
10:124844888:T:A	50	100	1	0.2042
10:124845303:A:G	48	100	0.99	0.2041
10:124845663:T:C	50	100	1	0.07353
10:124845846:A:C	50	100	1	0.1198
10:124846286:G:A	50	100	1	0.3448
10:124846296:T:C	50	100	1	0.07407
10:124846582:A:T	50	100	0.99	0.0118
10:124847866:A:C	50	100	1	0.0118
10:124848040:G:C	50	100	1	0.2033
10:124848431:G:T	50	100	0.98	0.2609
10:124848584:G:A	50	100	0.98	0.02324
10:124849256:C:T	50	100	1	0.3446
10:124849952:G:A	50	100	1	0.07353
10:124850382:C:T	50	100	0.82	0.01017
10:124850559:T:G	50	100	0.99	0.4804
10:124850642:C:G	50	100	0.98	0.02941
10:124850734:G:C	50	100	0.97	0.04067
10:124850745:T:G	50	100	0.92	0.01924
10:124851270:A:G	50	100	1	0.3439
10:124851849:C:G	50	100	1	0.01198
10:124852520:C:T	50	100	1	0.0118
10:124853121:T:C	50	100	0.98	0.1227
10:124853466:G:A	50	100	0.96	0.05901
10:124855424:T:C	50	100	0.99	0.2355
10:124855694:A:G	50	100	0.9	0.01144
10:124855907:G:C	50	100	1	0.01198
10:124855998:G:A	50	100	0.97	0.03032
10:124856077:A:T	50	98	0.97	0.4886
10:124856078:A:T	49	100	0.92	0.01325
10:124856242:A:T	50	100	0.98	0.1736
10:124856370:C:A	50	100	1	0.1966
10:124856452:T:G	50	100	1	0.0118
10:124856703:G:A	50	100	1	0.01852
10:124856781:C:A	50	98	0.99	0.065
10:124857174:C:G	50	100	0.9	0.01107
10:124857210:G:C	50	98	0.94	0.4003
10:124857663:C:T	50	94	0.84	0.06863
10:124858870:A:G	50	100	0.98	0.1088
10:124858962:C:G	50	100	0.98	0.01489
10:124859522:G:A	50	100	0.96	0.03395
10:124859692:C:T	50	100	0.98	0.07062
10:124859964:G:C	50	100	0.99	0.1767
10:124860024:G:A	50	100	0.86	0.02996
10:124860936:C:T	50	100	1	0.03976
10:124861026:G:A	50	100	0.99	0.4993
10:124861242:G:A	50	100	1	0.0118
10:124861503:A:G	50	100	0.99	0.01271
10:124861678:T:C	50	100	1	0.0118
10:124861993:G:T	50	100	0.88	0.01107
10:124862367:C:T	48	100	0.99	0.07008
10:124862440:G:A	50	100	0.99	0.01017
10:124862659:C:T	50	100	0.99	0.177
10:124862991:G:T	50	100	0.88	0.01107
10:124863331:C:A	50	96	0.98	0.4675
10:124863667:C:T	50	100	0.99	0.2789
10:124863792:G:A	50	100	1	0.3849
10:124863826:G:A	50	98	1	0.457
10:124863866:A:G	50	100	1	0.06046
10:124863879:T:C	50	100	1	0.3842
10:124864246:G:A	50	98	0.95	0.07026
10:124864887:G:C	50	100	1	0.3851
10:124864962:G:A	50	100	0.99	0.24
10:124864997:C:T	50	96	0.95	0.02814
10:124865002:G:A	50	98	0.99	0.4568
10:124865704:C:T	50	100	0.94	0.02996
10:124866001:C:T	50	98	0.99	0.4655
10:124866099:A:G	50	100	0.98	0.2433
10:124866319:G:A	50	100	1	0.01253
10:124867164:T:C	50	98	0.98	0.06845
10:124867437:G:A	50	98	0.99	0.4659
10:124867446:C:G	50	96	0.97	0.4573
10:124867617:A:G	50	98	0.96	0.07643
10:124868004:G:T	50	100	1	0.01198
10:124868108:C:T	50	100	0.93	0.01289
10:124868213:A:G	50	100	0.98	0.06826
10:124868637:C:T	50	100	0.98	0.063
10:124868904:C:T	50	98	0.97	0.06409
10:124868925:C:T	50	100	0.99	0.4036
10:124869172:T:C	50	98	0.97	0.06391
10:124869257:C:A	50	100	0.99	0.2346
10:124870301:A:T	50	100	0.99	0.3847
10:124870342:G:A	50	98	0.8	0.02524
10:124870593:C:T	50	100	1	0.01162
10:124870765:G:A	50	100	0.98	0.2979
10:124871088:G:A	50	100	0.99	0.2293
10:124871508:C:A	50	98	0.98	0.4345
10:124871651:C:T	50	100	0.93	0.05211
10:124871717:A:G	50	96	0.99	0.4504
10:124872065:T:A	50	98	0.92	0.01271
10:124872284:G:T	50	100	1	0.01216
10:124872361:C:G	50	100	0.97	0.05519
10:124872417:G:T	50	100	0.97	0.06118
10:124872559:C:T	50	100	0.93	0.03776
10:124872717:A:T	50	100	0.96	0.06173
10:124872812:C:A	50	100	0.98	0.06173
10:124872994:G:A	50	100	0.98	0.1019
10:124874052:A:T	50	96	0.98	0.4749
10:124874155:T:G	50	100	0.94	0.2545
10:124874233:C:T	50	98	0.97	0.4659
10:124874407:G:A	50	100	0.98	0.0138
10:124874633:T:C	50	100	0.99	0.03794
10:124875025:G:T	50	94	0.94	0.3829
10:124875317:C:T	50	100	0.98	0.04648
10:124875780:A:C	50	100	0.95	0.3168
10:124875816:T:G	50	100	0.96	0.01924
10:124875879:A:G	50	100	0.96	0.01924
10:124875900:C:T	50	100	0.96	0.01924
10:124876023:T:C	50	100	0.96	0.01924
10:124876126:G:C	50	98	0.96	0.474
10:124876283:G:A	50	98	0.96	0.06954
10:124876310:G:A	50	100	0.96	0.01924
10:124876408:T:A	50	100	0.95	0.01924
10:124876535:G:C	50	100	0.95	0.01906
10:124876568:C:T	50	100	0.95	0.01924
10:124876675:A:G	49	100	0.95	0.01924
10:124876737:A:G	50	100	0.95	0.01906
10:124876970:G:T	49	100	0.93	0.01888
10:124877181:G:A	50	100	0.99	0.01344
10:124877281:C:T	50	100	0.97	0.0443
10:124877742:C:A	50	100	0.96	0.01253
10:124877843:A:G	50	98	0.91	0.1979
10:124879345:A:G	50	100	0.94	0.02342
10:124879347:G:T	50	100	0.97	0.04303
10:124879571:G:C	50	98	0.88	0.01398
10:124879923:G:C	50	90	0.89	0.4125
10:124880248:C:T	50	88	0.82	0.1912
10:124880294:G:A	50	82	0.79	0.3524
10:124880336:T:C	50	88	0.77	0.2696
10:124880570:C:T	50	100	0.82	0.03105
10:124880634:A:G	50	78	0.77	0.3667
10:124880660:C:G	50	94	0.8	0.1353
10:124880710:T:C	50	94	0.81	0.2186
10:124880974:G:A	50	94	0.76	0.07771
10:124881105:C:A	50	96	0.88	0.03068
10:124881424:C:T	50	98	0.87	0.1418
10:124881675:T:A	50	94	0.87	0.09495
10:124882043:A:G	49	93.9	0.87	0.07934
10:124882052:C:T	45	100	0.92	0.06264
10:124882602:A:G	50	100	0.92	0.06736
10:124883060:G:A	50	100	0.98	0.06554
10:124883112:C:G	50	100	0.98	0.06972
10:124883170:A:G	50	100	0.82	0.01834
10:124883535:T:A	50	100	0.97	0.1086
10:124883669:A:G	50	94	0.84	0.2967
10:124883741:G:T	50	100	0.98	0.0659
10:124883885:G:C	50	100	0.97	0.1084
10:124884085:T:C	50	100	0.97	0.1086
10:124884103:T:C	50	100	0.97	0.1082
10:124884124:T:C	50	100	0.97	0.1088
10:124884159:A:G	50	100	0.96	0.1759
10:124884251:G:A	50	100	0.98	0.07044
10:124884291:G:C	50	100	0.97	0.1089
10:124884496:T:C	50	100	0.95	0.1403
10:124884529:G:A	50	100	0.99	0.06627
10:124884564:C:T	50	100	0.99	0.07062
10:124884682:T:C	50	100	0.97	0.1026
10:124884931:A:T	50	100	0.94	0.02887
10:124885110:C:T	50	100	0.97	0.1029
10:124885206:G:A	50	100	0.95	0.02705
10:124885455:A:G	50	100	0.95	0.01525
10:124885590:A:G	50	100	0.99	0.06681
10:124886304:G:A	50	100	0.96	0.06736
10:124886641:G:A	50	98	0.94	0.1142
10:124887021:T:C	50	100	0.81	0.09332
10:124887103:A:G	50	100	0.89	0.482
10:124887280:A:T	50	100	0.94	0.1215
10:124887397:C:T	50	100	0.96	0.06736
10:124887739:G:A	50	98	0.96	0.3252
10:124887776:C:T	50	98	0.71	0.04194
10:124887889:C:T	50	100	0.94	0.0118
10:124887934:T:C	50	100	0.94	0.1458
10:124888150:A:G	50	94	0.9	0.04956
10:124888967:T:A	50	98	0.88	0.3422
10:124888981:A:T	50	96	0.93	0.03159
10:124889072:A:G	50	96	0.91	0.2347
10:124889136:G:T	50	100	0.94	0.06373
10:124889268:G:A	50	98	0.91	0.02796
10:124889886:G:A	50	100	0.87	0.03885
10:124890199:C:T	50	96	0.92	0.402
10:124890265:G:A	50	98	0.92	0.1242
10:124890456:A:G	50	96	0.91	0.03214
10:124890470:C:T	50	94	0.93	0.2827
10:124890493:C:T	50	100	0.85	0.02596
10:124890562:G:C	50	100	0.86	0.0325
10:124890589:G:T	50	94	0.92	0.2823
10:124890730:G:C	50	86	0.83	0.474
10:124890768:C:T	50	94	0.92	0.1605
10:124891534:T:G	50	94	0.74	0.2017
10:124891869:G:C	50	98	0.9	0.1048
10:124891959:G:A	50	100	0.73	0.01779
10:124892761:G:A	50	100	0.84	0.01162
10:124892996:A:G	50	100	0.91	0.01035
10:124893273:A:G	50	96	0.93	0.1445
10:124893322:T:C	50	96	0.98	0.281
10:124893356:A:T	50	96	0.96	0.4808
10:124893415:A:G	50	96	0.98	0.3094
10:124893591:A:G	50	98	0.95	0.161
10:124893612:G:A	50	100	0.99	0.03032
10:124893835:A:C	50	100	0.94	0.07135
10:124893913:A:C	42	95.2	0.94	0.1725
10:124893948:C:T	50	96	0.93	0.1736
10:124894008:T:C	50	98	0.94	0.1868
10:124894066:A:T	50	98	0.97	0.4851
10:124894084:T:C	50	98	0.94	0.1812
10:124894122:A:G	50	100	0.99	0.3097
10:124894170:C:T	50	100	0.99	0.11
10:124894178:C:T	49	98	0.95	0.1718
10:124894191:G:A	49	100	0.99	0.1098
10:124894358:G:T	50	100	0.95	0.1765
10:124894473:T:C	50	100	0.99	0.11
10:124894483:G:A	50	100	0.98	0.07298
10:124894550:T:C	50	100	0.95	0.181
10:124894661:C:T	50	100	0.83	0.02415
10:124894779:G:A	50	100	0.99	0.1106
10:124894881:C:T	50	98	0.96	0.1812
10:124894965:A:G	50	100	0.98	0.1817
10:124895019:T:G	50	100	0.99	0.1819
10:124895071:T:C	50	100	0.97	0.1888
10:124895352:G:A	50	100	0.99	0.07298
10:124895655:T:A	50	100	0.99	0.01471
10:124895727:C:T	50	100	0.99	0.02088
10:124895728:A:G	50	98	0.95	0.07135
10:124895915:G:A	50	100	1	0.02977
10:124895962:C:G	50	100	0.99	0.1783
10:124895980:C:G	50	100	1	0.1783
10:124896402:A:T	50	100	1	0.01271
10:124896430:A:C	50	100	1	0.1776
10:124896458:G:T	50	100	1	0.07335
10:124896497:A:C	50	100	1	0.07335
10:124896515:A:T	50	100	0.97	0.03649
10:124896828:G:A	49	100	1	0.1754
10:124897104:A:G	50	100	1	0.1814
10:124897169:T:C	50	100	1	0.1812
10:124897198:A:G	50	100	1	0.1816
10:124897279:G:A	50	100	1	0.1814
10:124897539:G:C	50	100	1	0.1812
10:124897750:T:C	50	100	1	0.1812
10:124897823:A:T	50	100	1	0.181
10:124897900:T:C	50	100	1	0.1812
10:124898202:C:A	50	100	0.98	0.1102
10:124898226:T:C	50	100	1	0.1812
10:124898288:A:T	49	100	0.99	0.1806
10:124898339:T:A	50	100	1	0.1808
10:124898423:C:A	50	100	0.98	0.1104
10:124898428:G:A	50	100	0.98	0.1102
10:124898573:A:G	50	100	1	0.1808
10:124898577:C:G	50	100	1	0.1806
10:124898713:T:C	50	100	1	0.07335
10:124898743:C:G	50	100	1	0.1806
10:124898804:A:G	50	100	1	0.1808
10:124898869:C:T	50	98	0.94	0.02015
10:124898919:G:C	50	100	0.98	0.1527
10:124899075:T:G	50	100	1	0.1788
10:124899136:G:T	50	100	0.98	0.01634
10:124899351:C:T	50	98	0.99	0.1102
10:124899574:T:C	50	100	1	0.1814
10:124899866:C:A	50	100	1	0.1812
10:124899928:T:C	50	100	0.98	0.04448
10:124899959:C:T	50	100	1	0.1812
10:124900139:T:C	50	100	1	0.1812
10:124900570:C:T	50	100	0.98	0.1146
10:124900633:G:A	50	100	1	0.1812
10:124900947:G:A	50	96	0.92	0.05138
10:124901012:C:T	49	100	1	0.1812
10:124901015:G:A	49	100	0.95	0.04176
10:124901053:C:T	49	100	0.99	0.1801
10:124901087:C:T	49	100	1	0.1812
10:124901143:G:T	50	100	1	0.4764
10:124901228:C:T	50	100	1	0.1747
10:124901326:A:T	50	100	1	0.1812
10:124901332:C:T	50	100	1	0.181
10:124901394:C:G	50	100	0.98	0.0443
10:124901607:G:A	50	98	0.91	0.01107
10:124901616:A:T	50	100	1	0.1812
10:124901750:T:C	50	100	0.79	0.03504
10:124901773:G:A	50	100	1	0.1812
10:124902122:T:C	50	98	1	0.1814
10:124902202:T:C	50	100	1	0.1814
10:124902251:A:C	50	100	1	0.1393
10:124903249:G:A	50	100	0.95	0.04194
10:124903341:C:G	50	100	0.98	0.1578
10:124903584:G:T	50	100	1	0.1783
10:124903714:C:T	50	100	1	0.1394
10:124903867:T:G	50	100	1	0.1816
10:124903953:C:T	50	100	0.99	0.2927
10:124904075:T:C	50	100	0.99	0.1616
10:124904102:A:G	50	98	0.99	0.1799
10:124904115:T:C	50	100	0.98	0.177
10:124904283:T:G	50	100	1	0.1816
10:124904334:T:G	50	100	1	0.1816
10:124904602:A:T	50	100	1	0.1814
10:124904696:T:C	50	100	1	0.1102
10:124904741:C:A	50	100	1	0.1814
10:124904923:T:C	50	100	1	0.1814
10:124904984:C:A	50	100	1	0.1814
10:124905156:G:A	50	100	0.98	0.1109
10:124905204:C:T	50	100	0.99	0.1109
10:124905205:C:T	50	100	1	0.1814
10:124905327:C:T	50	100	1	0.0728
10:124905445:C:T	50	100	1	0.1817
10:124905479:T:A	49	100	1	0.1814
10:124905509:T:C	50	100	0.98	0.1598
10:124905583:T:C	50	100	1	0.1814
10:124905589:A:T	50	100	1	0.1814
10:124905646:T:C	50	100	1	0.03504
10:124905771:G:A	48	100	1	0.1814
10:124906185:A:G	50	100	1	0.02052
10:124906323:G:A	50	100	1	0.4461
10:124907354:C:A	50	100	1	0.1814
10:124907404:A:G	50	98	0.92	0.1445
10:124907424:G:C	50	98	0.9	0.07589
10:124907438:C:T	50	100	0.99	0.1111
10:124907634:A:G	50	100	1	0.03722
10:124907807:C:G	50	100	0.98	0.1153
10:124907856:T:C	50	100	0.99	0.2003
10:124908880:G:A	50	100	1	0.07262
10:124909047:A:G	50	100	1	0.0728
10:124909127:A:G	50	98	1	0.4523
10:124909180:A:C	50	100	1	0.1393
10:124909429:C:T	50	100	1	0.03304
10:124909964:C:T	49	98	0.98	0.1469
10:124910417:A:G	50	100	0.99	0.1111
10:124910546:T:C	50	100	0.98	0.07426
10:124910866:C:T	50	100	1	0.01852
10:124911310:C:G	50	98	0.96	0.1002
10:124911317:C:G	50	100	0.98	0.1732
10:124912209:T:C	50	100	0.86	0.01688
10:124912995:T:C	50	98	1	0.04666
10:124913586:A:C	50	98	1	0.3105
10:124914241:A:T	50	94	0.92	0.155
10:124914657:T:C	50	100	0.98	0.08025
10:124914662:G:A	50	98	1	0.4762
10:124914911:A:G	50	100	0.95	0.03667
10:124915579:T:A	50	98	0.92	0.02124
10:124915927:C:T	50	98	0.98	0.1258
10:124916441:C:T	50	100	0.96	0.0118
10:124916747:G:A	50	98	1	0.4448
10:124916816:G:A	50	100	0.98	0.02233
10:124918291:A:G	50	100	1	0.07062
10:124918785:A:G	50	98	0.95	0.0216
10:124919170:A:G	50	100	0.96	0.295
10:124919234:T:G	50	100	1	0.1808
10:124919473:G:A	49	100	1	0.03667
10:124919706:T:A	50	100	0.97	0.07462
10:124919736:C:T	50	100	1	0.02923
10:124919872:G:A	50	100	0.96	0.0748
10:124919945:C:T	48	100	0.97	0.04648
10:124921078:G:T	50	98	1	0.4448
10:124921230:G:A	49	100	1	0.04121
10:124922187:C:T	50	100	0.98	0.1305
10:124922285:T:C	48	95.8	1	0.1389
10:124922586:G:A	50	100	1	0.4455
10:124922818:G:A	50	100	0.99	0.2179
10:124922992:C:T	50	100	1	0.04121
10:124923048:G:A	50	100	1	0.02887
10:124923235:C:T	50	100	1	0.1741
10:124923256:C:T	50	100	1	0.07044
10:124923836:G:C	50	100	1	0.03722
10:124924165:A:G	50	100	1	0.08896
10:124925010:C:A	50	100	1	0.07062
10:124925781:G:A	50	100	0.98	0.08424
10:124925837:C:T	50	100	1	0.03014
10:124926049:G:A	50	100	1	0.1732
10:124926117:A:G	50	100	1	0.03686
10:124927469:A:G	50	100	1	0.177
10:124927566:A:G	50	100	0.97	0.07062
10:124927898:G:A	50	100	1	0.4025
10:124928251:C:T	50	100	0.91	0.01634
10:124928282:C:T	50	100	0.99	0.0167
10:124928292:G:A	49	100	0.97	0.1393
10:124928600:T:C	50	100	0.98	0.1155
10:124928887:T:C	50	100	1	0.3362
10:124929541:T:C	50	100	1	0.02923
10:124929610:T:C	50	100	1	0.07044
10:124929856:G:T	50	100	1	0.2177
10:124929870:T:C	50	100	0.95	0.05174
10:124930038:C:T	50	100	1	0.03649
10:124930051:G:A	50	100	1	0.476
10:124930182:C:A	50	100	0.99	0.07426
10:124930542:A:C	50	100	1	0.1472
10:124930554:C:T	50	100	1	0.01471
10:124930762:C:A	50	100	1	0.1703
10:124931805:T:A	50	100	1	0.04121
10:124932112:G:A	50	100	1	0.02052
10:124932270:C:T	50	100	0.99	0.0216
10:124932353:G:A	49	100	0.99	0.07498
10:124932628:T:C	50	100	1	0.04611
10:124932920:G:A	50	100	0.98	0.1224
10:124933081:G:A	50	100	1	0.1472
10:124933206:G:A	50	100	0.94	0.01398
10:124933293:T:C	50	100	1	0.07244
10:124934585:C:A	50	100	1	0.03595
10:124934973:A:C	50	100	1	0.4811
10:124935481:C:T	50	100	1	0.1472
10:124935672:A:T	50	100	0.96	0.07081
10:124935753:G:A	50	100	1	0.03032
10:124936082:T:C	50	100	1	0.03032
10:124937734:A:G	50	100	1	0.2923
10:124938132:A:G	50	100	0.96	0.0118
10:124938469:G:A	50	100	1	0.03667
10:124938711:T:C	50	98	1	0.4452
10:124938798:C:T	50	100	1	0.04212
10:124938857:C:T	50	100	1	0.02052
10:124938939:C:T	50	100	1	0.3364
10:124939292:C:G	50	100	1	0.1732
10:124939523:T:C	50	100	1	0.04666
10:124939574:C:T	50	100	1	0.1472
10:124939803:G:A	50	100	1	0.02124
10:124940104:C:A	50	100	1	0.04212
10:124940242:C:G	50	100	1	0.03032
10:124940635:G:A	50	100	1	0.3375
10:124941039:A:G	50	98	0.97	0.2397
10:124941132:T:C	50	100	1	0.4435
10:124941446:C:T	50	100	1	0.4435
10:124941560:C:T	50	100	1	0.0463
10:124941988:C:T	50	100	1	0.2925
10:124942135:C:T	50	100	1	0.02052
10:124943817:C:A	50	100	1	0.4446
10:124943850:T:C	50	100	1	0.03014
10:124943985:G:A	50	100	1	0.07062
10:124944561:C:T	50	100	1	0.1469
10:124945007:C:T	50	100	1	0.04139
10:124946003:G:A	50	100	1	0.1391
10:124946454:A:G	50	100	1	0.02923
10:124946508:T:C	50	100	1	0.2899
10:124946693:A:G	50	100	1	0.4759
10:124946766:G:A	50	100	1	0.1471
10:124948071:C:T	50	98	1	0.0463
10:124948114:T:C	50	100	1	0.07244
10:124948790:T:C	50	98	0.7	0.02288
10:124949451:A:G	50	98	0.98	0.1797
10:124949523:A:T	50	78	0.96	0.408
10:124949524:T:C	43	95.3	0.96	0.02941
10:124949657:G:A	50	100	1	0.1732
10:124949867:A:G	50	100	1	0.02124
10:124951248:A:T	50	100	1	0.1496
10:124951369:A:G	50	100	1	0.1471
10:124951889:G:A	50	100	1	0.0374
10:124952367:T:C	50	100	0.98	0.1525
10:124952589:T:C	50	100	1	0.03758
10:124952884:A:G	50	100	1	0.0374
10:124953165:T:A	50	100	0.76	0.01398
10:124953303:A:G	50	100	1	0.03014
10:124953339:C:T	50	100	1	0.07044
10:124954276:G:A	49	98	1	0.339
10:124954710:A:T	50	100	1	0.02124
10:124954812:C:G	50	100	1	0.1472
10:124955276:C:T	50	100	1	0.1471
10:124955913:T:C	50	100	1	0.4916
10:124956418:G:T	50	100	1	0.07062
10:124956546:G:A	50	98	1	0.01416
10:124956571:C:T	50	100	1	0.4448
10:124956662:G:T	50	100	1	0.1732
10:124957702:G:A	50	100	1	0.4405
10:124958168:G:A	50	100	1	0.1471
10:124958483:A:C	50	100	1	0.4452
10:124959141:G:A	50	100	1	0.03722
10:124959206:G:A	50	100	1	0.01471
10:124959476:C:G	50	100	1	0.03722
10:124959512:G:A	50	100	0.98	0.02705
10:124959548:C:G	50	100	1	0.01416
10:124960438:G:A	50	100	0.99	0.1848
10:124960574:A:G	50	100	1	0.04158
10:124960947:A:G	50	100	1	0.1734
10:124961087:C:T	50	100	1	0.03885
10:124961154:C:A	50	100	1	0.4397
10:124961158:C:A	50	100	1	0.2135
10:124961177:T:C	50	100	0.98	0.1222
10:124961341:C:T	50	98	0.88	0.01126
10:124961380:T:A	50	100	0.96	0.02905
10:124961496:C:T	50	100	0.99	0.1846
10:124961617:A:G	50	100	1	0.4797
10:124961810:A:T	50	100	1	0.03686
10:124961871:G:A	50	100	0.98	0.0797
10:124961928:T:C	50	100	0.98	0.03686
10:124962127:A:G	50	100	0.97	0.2001
10:124963546:T:G	49	98	0.92	0.01834
10:124963550:G:T	44	86.4	0.88	0.1309
10:124963562:T:G	47	95.7	0.92	0.02905
10:124963566:T:G	46	95.7	0.95	0.1661
10:124963657:C:A	50	100	1	0.03686
10:124963806:T:C	50	100	1	0.02124
10:124964105:T:G	50	100	1	0.03014
10:124964453:C:A	50	100	1	0.2137
10:124964454:G:A	50	100	1	0.03686
10:124965188:T:C	50	100	0.97	0.0719
10:124965220:G:A	50	100	1	0.2881
10:124965330:C:G	50	100	1	0.03014
10:124965338:C:G	50	100	1	0.03014
10:124965381:T:G	50	100	1	0.03686
10:124965615:A:G	50	100	1	0.4797
10:124965785:C:G	50	100	1	0.03686
10:124965831:C:G	50	100	0.87	0.0512
10:124965967:A:T	50	100	1	0.4659
10:124966074:C:G	50	100	1	0.4695
10:124966106:C:G	50	100	1	0.06663
10:124966329:C:T	50	100	1	0.4657
10:124967543:G:T	50	100	0.99	0.03686
10:124967599:T:C	50	100	0.98	0.07444
10:124967657:G:A	50	100	1	0.2177
10:124968443:G:A	50	100	1	0.07044
10:124968446:G:T	50	100	0.97	0.1572
10:124968448:G:T	50	100	1	0.07062
10:124969085:A:T	50	100	1	0.2505
10:124969506:G:A	50	98	0.97	0.2444
10:124970293:G:A	50	100	0.99	0.07916
10:124970324:A:G	50	100	1	0.4878
10:124970990:G:A	50	100	1	0.02106
10:124972212:A:T	50	100	1	0.3462
10:124972792:G:A	50	100	1	0.2505
10:124972844:T:C	50	100	1	0.03704
10:124972859:C:T	50	100	1	0.1393
10:124973108:A:T	50	100	1	0.2549
10:124973154:T:C	50	100	1	0.1471
10:124973244:C:T	50	100	1	0.2137
10:124973493:G:A	50	100	0.98	0.07934
10:124973882:C:T	50	100	0.98	0.07171
10:124974456:T:C	50	100	1	0.0374
10:124974924:A:C	50	100	1	0.1471
10:124975052:G:A	50	100	1	0.01253
10:124975577:C:G	50	100	0.95	0.01362
10:124975597:T:C	50	100	1	0.3206
10:124975658:G:A	50	100	1	0.01471
10:124976243:C:T	50	100	1	0.2135
10:124976742:T:C	50	100	1	0.0374
10:124976814:C:T	50	98	0.97	0.02179
10:124977121:C:T	50	100	1	0.1471
10:124977372:A:G	50	100	0.99	0.07444
10:124978247:A:G	50	100	1	0.1471
10:124978422:C:G	50	100	1	0.1471
10:124979868:T:G	50	100	1	0.02869
10:124980386:A:G	50	100	1	0.03776
10:124980425:A:G	50	100	1	0.02052
10:124981787:G:A	50	100	1	0.2803
10:124982044:G:T	50	100	1	0.1732
10:124982129:C:T	50	100	1	0.04684
10:124982469:G:A	50	100	1	0.1511
10:124982680:C:T	50	100	1	0.06609
10:124982872:T:C	50	100	0.99	0.02342
10:124983104:T:C	50	100	1	0.1732
10:124983893:T:C	50	100	1	0.3419
10:124983901:A:C	50	100	1	0.3419
10:124983905:A:C	50	100	1	0.02996
10:124984099:G:T	50	100	1	0.08696
10:124984201:A:G	50	100	0.92	0.05156
10:124984210:G:A	50	100	1	0.2378
10:124984415:A:G	50	100	0.99	0.238
10:124984664:T:C	50	100	1	0.03776
10:124984764:C:A	50	100	1	0.02052
10:124985429:A:C	50	100	1	0.3419
10:124985524:T:C	50	100	0.99	0.4806
10:124985907:C:T	50	100	1	0.0374
10:124986120:A:C	50	100	0.99	0.4962
10:124986283:G:A	50	88	0.9	0.2191
10:124986285:G:A	49	89.8	0.88	0.1707
10:124986287:G:A	47	87.2	0.86	0.2511
10:124986289:G:A	49	91.8	0.91	0.4265
10:124986291:G:A	49	95.9	0.93	0.4844
10:124986389:T:C	50	100	1	0.03758
10:124986796:T:G	50	98	0.99	0.1253
10:124987076:C:G	50	100	1	0.1563
10:124987196:G:C	50	100	0.91	0.01561
10:124988117:T:C	50	100	1	0.4557
10:124988268:T:C	50	100	1	0.3259
10:124990081:G:A	50	100	1	0.06754
10:124990352:G:A	50	100	0.98	0.0797
10:124990863:G:A	50	100	0.91	0.01707
10:124990941:A:G	50	100	0.99	0.1463
10:124991116:C:G	50	100	1	0.0285
10:124991161:C:T	50	100	0.99	0.1901
10:124991170:C:T	50	100	0.99	0.4464
10:124991571:G:A	50	100	0.98	0.07371
10:124991903:G:T	49	98	1	0.0345
10:124991923:C:T	50	98	1	0.07117
10:124992058:A:G	50	100	0.85	0.03086
10:124992245:C:T	50	100	0.83	0.02251
10:124992544:C:T	50	100	0.98	0.1285
10:124992650:G:C	50	98	0.96	0.4388
10:124993119:T:C	50	100	0.95	0.04938
10:124993314:C:T	50	100	0.99	0.02033
10:124993369:C:T	50	100	0.95	0.02451
10:124994064:C:T	50	100	1	0.02197
10:124994873:A:G	50	98	0.96	0.1629
10:124994916:A:G	50	94	0.97	0.4089
10:124995196:C:T	50	100	1	0.01416
10:124995197:G:A	50	96	0.98	0.1643
10:124995233:G:A	50	94	0.98	0.1845
10:124995288:C:T	50	96	0.96	0.1659
10:124995505:C:G	50	98	0.98	0.1547
10:124995565:T:C	50	96	0.96	0.3252
10:124995694:T:C	50	98	0.98	0.368
10:124995878:C:T	50	98	0.94	0.1549
10:124995892:C:T	50	98	1	0.02378
10:124996053:T:G	50	100	0.86	0.02269
10:124996056:T:G	50	100	0.88	0.01089
10:124996069:A:T	49	93.9	0.97	0.1747
10:124996227:G:A	50	96	0.94	0.2072
10:124996331:G:A	50	98	0.98	0.02778
10:124996411:T:C	50	100	0.99	0.1541
10:124996455:C:T	50	98	0.97	0.2003
10:124996613:A:G	50	100	0.98	0.05574
10:124996757:G:C	50	92	0.97	0.2649
10:124996775:C:T	50	98	0.98	0.1596
10:124996970:G:A	50	100	0.98	0.1541
10:124997298:T:C	50	96	0.95	0.1955
10:124997312:C:A	50	100	0.98	0.04938
10:124997347:G:A	50	98	0.96	0.2678
10:124997359:G:A	50	100	1	0.0118
10:124997636:A:G	50	100	0.92	0.0354
10:124997834:C:T	50	100	1	0.03522
10:124997953:G:A	50	100	0.98	0.0394
10:124998193:C:T	50	100	0.99	0.154
10:124998258:T:A	50	100	0.99	0.2656
10:124998576:T:G	50	98	0.97	0.4281
10:124998719:C:T	50	100	0.99	0.01144
10:124998761:A:G	50	100	0.98	0.3175
10:124998883:C:G	50	96	0.97	0.2451
10:124998959:C:T	50	98	0.98	0.4114
10:124999044:T:C	50	100	0.98	0.1541
10:124999478:T:C	50	96	0.97	0.2326
10:124999631:C:T	50	98	0.97	0.1719
10:124999632:C:T	50	100	0.95	0.05029
10:124999801:G:A	50	100	0.95	0.2097
10:124999915:G:A	50	100	0.94	0.03595
10:124999948:T:C	50	100	0.99	0.02397
10:125000399:A:G	50	98	0.97	0.2792
10:125000404:C:T	50	100	1	0.0256
10:125000411:T:C	50	100	0.98	0.1527
10:125000451:G:A	50	100	0.84	0.01816
10:125000633:C:T	50	100	0.97	0.0256
10:125000680:G:A	50	98	0.97	0.1614
10:125000829:T:C	50	100	1	0.08932
10:125001106:T:C	50	100	0.99	0.08406
10:125001203:C:T	50	100	0.99	0.01089
10:125001368:T:C	50	100	1	0.0138
10:125001542:C:T	50	100	0.99	0.01543
10:125001814:C:T	50	100	0.98	0.2903
10:125002092:C:T	50	100	0.99	0.03667
10:125002349:C:T	50	100	0.99	0.1242
10:125002350:G:A	50	100	0.99	0.2898
10:125002420:T:C	50	100	0.96	0.01271
10:125002611:G:A	50	100	0.99	0.197
10:125002707:G:A	50	100	1	0.05174
10:125002902:G:A	50	100	0.98	0.4018
10:125003158:A:G	50	100	1	0.01162
10:125003497:C:A	50	100	1	0.1238
10:125003624:C:T	50	98	0.99	0.4577
10:125003742:G:A	50	98	0.96	0.02215
10:125003854:C:A	50	100	0.99	0.3704
10:125003858:G:C	50	100	0.98	0.3647
10:125003917:G:C	50	100	1	0.1376
10:125004073:A:G	50	100	1	0.01362
10:125004297:G:A	50	100	1	0.211
10:125004338:G:A	50	100	1	0.01525
10:125004624:G:C	50	100	0.98	0.07498
10:125004664:C:G	50	100	1	0.1066
10:125004725:T:C	50	100	1	0.01344
10:125004911:G:A	50	100	1	0.1471
10:125005090:C:T	50	100	1	0.01362
10:125005327:A:G	50	100	0.97	0.01035
10:125005366:T:C	50	100	1	0.07117
10:125005601:C:T	50	100	0.95	0.01162
10:125006285:G:T	50	100	0.99	0.02197
10:125006504:T:C	50	100	0.93	0.03722
10:125006698:A:C	50	100	1	0.01525
10:125006699:C:T	50	100	1	0.1244
10:125006700:C:T	50	100	0.99	0.2079
10:125007020:C:T	50	100	1	0.1244
10:125007104:G:A	50	100	0.99	0.4715
10:125007127:T:C	50	100	0.98	0.01525
10:125007278:G:A	50	100	1	0.3028
10:125007432:A:G	50	100	1	0.1242
10:125007492:T:G	50	100	1	0.1242
10:125007496:T:C	50	100	0.99	0.2476
10:125007501:C:T	50	100	1	0.01344
10:125007927:T:C	50	100	1	0.3963
10:125008016:C:G	50	98	0.99	0.2471
10:125008074:A:G	50	100	1	0.4795
10:125008126:A:G	50	100	0.99	0.4795
10:125008135:A:G	50	100	1	0.4797
10:125008142:C:T	50	100	1	0.124
10:125008261:T:C	50	100	0.99	0.2084
10:125008271:G:T	50	100	0.99	0.2315
10:125008303:T:C	50	100	1	0.2313
10:125008409:T:C	50	98	1	0.07988
10:125008415:C:T	50	100	1	0.05174
10:125008416:A:G	50	100	1	0.01362
10:125008517:G:A	50	100	1	0.3551
10:125008545:G:A	49	100	0.99	0.2309
10:125008641:T:C	50	100	1	0.3551
10:125008665:G:C	50	100	1	0.01434
10:125008758:A:G	50	100	1	0.2311
10:125008925:G:C	50	100	0.99	0.2053
10:125009040:T:C	50	98	0.98	0.2277
10:125009251:C:T	50	100	1	0.08315
10:125009393:A:G	50	98	0.98	0.301
10:125009437:C:T	50	100	1	0.01162
10:125009487:C:T	50	100	0.99	0.02505
10:125009708:G:C	50	100	1	0.01616
10:125010536:G:A	50	100	1	0.01162
10:125010635:A:G	50	100	1	0.01162
10:125011053:T:C	50	100	1	0.01071
10:125011333:G:A	50	100	1	0.01162
10:125011347:G:C	50	100	1	0.01162
10:125011455:A:G	50	100	1	0.1496
10:125011531:G:C	50	100	1	0.01616
10:125011595:C:T	50	100	1	0.1249
10:125011751:A:G	50	100	1	0.1383
10:125011915:T:G	50	100	0.98	0.01325
10:125011995:C:T	50	100	0.99	0.03304
10:125012116:G:A	50	100	1	0.1249
10:125012871:C:T	50	100	1	0.1249
10:125012876:G:C	50	100	0.99	0.1314
10:125013385:C:T	50	100	1	0.1607
10:125013409:G:C	50	100	0.94	0.03377
10:125013480:C:T	50	100	0.99	0.1031
10:125013689:C:T	50	100	1	0.1491
10:125013786:G:C	50	100	1	0.01598
10:125013795:G:A	50	100	0.94	0.02687
10:125013817:T:C	50	100	1	0.01198
10:125014098:G:A	50	100	1	0.01162
10:125014129:A:T	50	98	1	0.4472
10:125014197:C:T	50	100	0.96	0.01325
10:125014245:G:A	50	100	1	0.1491
10:125014274:C:T	50	98	0.99	0.1872
10:125014505:C:T	50	100	0.99	0.02977
10:125014575:C:T	50	100	0.96	0.01325
10:125014646:A:G	50	100	1	0.4472
10:125014671:C:T	50	100	0.91	0.01707
10:125014689:C:T	50	100	0.96	0.01325
10:125014780:C:T	49	100	0.99	0.2729
10:125014858:G:A	50	100	0.99	0.1073
10:125014866:C:T	50	100	0.95	0.01616
10:125015192:C:T	50	100	0.99	0.2656
10:125015203:T:G	50	100	0.96	0.01325
10:125015226:T:C	50	100	1	0.1492
10:125015416:A:G	50	100	0.97	0.01761
10:125015495:G:A	50	100	0.96	0.01325
10:125015757:G:A	50	100	1	0.01344
10:125015776:G:A	50	100	0.99	0.1033
10:125015876:G:A	50	100	1	0.01598
10:125015889:C:T	50	98	1	0.01452
10:125016032:A:G	50	100	1	0.4341
10:125016131:T:C	50	100	0.98	0.2694
10:125016135:G:C	50	100	1	0.4655
10:125016313:C:T	50	100	1	0.01107
10:125016433:A:G	50	100	1	0.01398
10:125016518:T:C	50	98	1	0.1425
10:125016542:C:T	50	100	0.99	0.2876
10:125016689:G:A	50	100	1	0.1649
10:125017114:G:A	50	100	0.86	0.01325
10:125017722:C:T	50	100	1	0.01107
10:125018011:A:C	50	100	0.92	0.02106
10:125018107:C:T	50	100	1	0.1641
10:125018296:G:T	50	100	1	0.01162
10:125018422:A:T	50	100	0.99	0.4729
10:125018553:C:A	50	100	0.99	0.01507
10:125018557:A:C	50	98	0.76	0.08097
10:125018573:A:C	50	100	1	0.01162
10:125018613:A:G	50	100	1	0.1639
10:125018843:C:T	49	98	0.99	0.1418
10:125018961:A:G	50	100	1	0.01598
10:125019053:T:C	50	100	0.91	0.03123
10:125019312:C:T	50	100	0.99	0.4633
10:125019490:G:A	50	100	1	0.08787
10:125019625:T:C	49	98	0.98	0.3971
10:125020214:T:A	50	98	1	0.3248
10:125020483:C:T	50	100	1	0.01053
10:125020674:A:G	50	100	1	0.0158
10:125020715:G:A	50	98	0.97	0.03105
10:125020772:C:T	50	100	0.96	0.01271
10:125021134:C:T	50	100	0.99	0.189
10:125021384:T:C	50	98	0.96	0.1538
10:125021554:G:A	50	100	1	0.01634
10:125021558:A:G	50	98	0.88	0.07898
10:125021593:A:G	50	100	0.96	0.02887
10:125021650:C:T	50	100	1	0.01616
10:125021745:A:G	50	100	0.9	0.01816
10:125021784:T:C	50	100	0.98	0.07571
10:125021885:C:G	50	100	0.98	0.01452
10:125022084:C:T	50	96	0.98	0.283
10:125022085:G:A	50	98	0.99	0.2919
10:125022222:C:T	50	98	0.98	0.3582
10:125022225:T:C	50	100	0.98	0.02614
10:125022481:T:G	50	96	0.97	0.1772
10:125022538:A:C	50	96	0.99	0.2309
10:125022690:A:G	50	98	1	0.1458
10:125022930:G:A	50	92	0.93	0.1382
10:125022947:C:T	50	100	0.98	0.2064
10:125023064:G:A	50	98	0.99	0.2315
10:125023122:C:T	50	98	0.99	0.3057
10:125023491:G:A	50	100	0.92	0.0207
10:125023532:G:T	50	100	0.99	0.01761
10:125023588:T:C	50	100	0.91	0.03885
10:125023859:G:A	50	100	0.99	0.2346
10:125023881:G:A	50	100	0.97	0.04448
10:125024046:C:T	50	100	1	0.329
10:125024125:C:T	50	100	1	0.06972
10:125024212:G:A	50	100	0.98	0.3123
10:125024457:A:G	50	100	0.99	0.1431
10:125024683:A:G	50	100	0.82	0.01162
10:125024688:G:A	50	100	0.82	0.0118
10:125025220:T:C	50	100	0.93	0.01598
10:125025238:C:T	50	100	0.99	0.2386
10:125025597:C:T	50	100	1	0.2164
10:125025600:C:T	50	100	1	0.1418
10:125025631:C:T	50	98	1	0.3164
10:125025687:G:A	50	100	0.97	0.06609
10:125025741:G:T	50	100	0.99	0.05683
10:125026072:G:C	50	100	0.95	0.01707
10:125026145:G:C	50	96	1	0.3515
10:125026397:A:G	50	96	1	0.3315
10:125026506:T:C	50	100	1	0.2239
10:125026556:G:A	50	98	0.96	0.01144
10:125026567:C:A	50	100	0.95	0.03341
10:125026571:G:C	50	98	0.99	0.03195
10:125026585:A:G	50	100	1	0.4428
10:125026867:C:T	50	100	0.99	0.2255
10:125027060:C:T	50	98	1	0.2171
10:125027123:C:T	50	98	0.99	0.05574
10:125027175:G:A	50	100	1	0.04956
10:125027777:C:T	50	100	1	0.3381
10:125028278:C:T	50	98	1	0.3266
10:125028301:T:G	50	98	1	0.2836
10:125028561:A:G	50	100	0.86	0.02959
10:125028568:C:T	50	100	1	0.0935
10:125029048:T:C	50	100	0.98	0.06354
10:125029145:C:T	50	100	1	0.01434
10:125029327:C:T	50	100	1	0.1416
10:125029429:C:A	50	100	0.99	0.07117
10:125029675:C:T	50	100	1	0.1416
10:125029781:A:G	50	100	1	0.3268
10:125029844:G:A	50	100	0.99	0.09168
10:125029886:C:T	50	98	0.99	0.07135
10:125029892:T:G	50	100	1	0.01035
10:125030246:G:A	50	100	1	0.02015
10:125030347:C:T	50	100	1	0.02433
10:125030694:G:C	50	100	1	0.1935
10:125030791:C:G	50	100	1	0.3502
10:125031007:C:T	50	100	1	0.3555
10:125031135:C:T	50	100	1	0.3502
10:125031264:G:A	50	100	1	0.3275
10:125031438:G:A	50	100	1	0.01507
10:125031590:C:T	50	98	0.99	0.1216
10:125031719:C:T	50	100	1	0.2838
10:125031750:G:A	50	100	0.98	0.0719
10:125031876:C:G	50	100	1	0.09296
10:125032104:G:A	50	100	1	0.35
10:125032219:G:A	50	100	1	0.1932
10:125032348:C:T	50	100	1	0.1084
10:125032382:G:A	50	100	1	0.1082
10:125032692:T:C	50	100	1	0.1086
10:125032701:C:A	50	100	1	0.0207
10:125032872:C:A	50	100	0.99	0.2774
10:125032926:C:T	50	100	0.87	0.01362
10:125033116:A:G	50	100	0.99	0.3379
10:125033133:C:T	50	100	1	0.09023
10:125033152:C:T	50	100	1	0.02269
10:125033250:C:A	50	100	1	0.1403
10:125033366:A:C	50	100	0.96	0.01797
10:125033385:G:A	50	100	0.99	0.2785
10:125033580:C:G	50	100	1	0.142
10:125033601:G:C	50	100	1	0.1088
10:125033776:G:A	50	98	0.95	0.05519
10:125033884:C:T	50	100	1	0.1418
10:125033925:G:A	50	98	1	0.3508
10:125033966:A:G	50	100	1	0.2774
10:125034023:C:A	50	100	1	0.1022
10:125034081:A:C	50	100	1	0.193
10:125034245:G:A	50	100	1	0.1086
10:125034509:C:A	50	100	0.87	0.01507
10:125034552:T:C	50	100	1	0.0207
10:125034564:T:C	50	100	1	0.1089
10:125034998:G:A	50	100	1	0.2767
10:125035135:A:T	50	100	1	0.0207
10:125035370:G:A	50	100	1	0.1422
10:125035705:C:T	50	100	0.96	0.03885
10:125035725:T:C	50	100	1	0.1017
10:125036100:C:T	50	100	1	0.01543
10:125036101:G:A	50	100	1	0.1082
10:125036210:G:A	50	100	1	0.01126
10:125036227:G:C	50	100	1	0.1928
10:125036358:G:A	50	100	1	0.1928
10:125036984:C:G	50	100	0.99	0.2956
10:125037511:T:C	50	98	1	0.3223
10:125037766:C:G	50	100	1	0.2767
10:125037989:G:C	50	98	1	0.4628
10:125038258:C:T	50	100	1	0.1941
10:125038316:G:A	50	100	1	0.10780000000000001
10:125038337:C:T	50	100	1	0.01162
10:125038410:C:T	50	100	1	0.1431
10:125038699:A:C	50	100	1	0.1431
10:125038784:C:A	50	100	1	0.2959
10:125038924:C:G	50	100	1	0.1019
10:125039443:T:C	50	100	0.95	0.01816
10:125039626:C:T	50	100	1	0.1937
10:125039717:C:G	50	100	1	0.3448
10:125039834:T:C	50	100	1	0.2765
10:125039935:C:T	50	98	0.99	0.05047
10:125039953:G:C	50	100	1	0.1926
10:125039989:G:A	50	100	0.98	0.02197
10:125040000:C:G	50	100	0.96	0.06554
10:125040001:T:C	50	100	0.99	0.01743
10:125040311:C:T	50	100	1	0.1934
10:125040445:C:G	48	100	0.92	0.05991
10:125040545:T:C	50	100	0.87	0.01924
10:125041544:T:C	49	95.9	0.98	0.0236
10:125041559:G:C	50	98	0.88	0.01507
10:125041645:T:A	50	100	1	0.3279
10:125041845:G:T	50	100	0.99	0.02215
10:125041851:T:C	50	94	1	0.1204
10:125041890:T:C	50	100	0.98	0.01434
10:125041922:C:T	50	96	1	0.3529
10:125041972:G:A	49	100	1	0.01525
10:125042153:C:T	50	98	0.98	0.07498
10:125042258:A:G	50	100	1	0.1436
10:125042342:G:C	50	100	1	0.01543
10:125042905:C:T	50	96	0.94	0.04248
10:125043052:T:C	50	100	0.99	0.1265
10:125043167:G:A	50	100	1	0.36870000000000003
10:125043819:T:C	50	100	0.99	0.0236
10:125043989:G:A	50	100	1	0.1955
10:125044363:C:T	50	98	0.99	0.1868
10:125044707:C:T	50	100	1	0.1411
10:125044750:A:G	50	100	0.99	0.2386
10:125044752:T:C	50	100	0.99	0.4847
10:125044833:G:A	50	100	0.99	0.1587
10:125044977:T:C	50	98	0.99	0.4072
10:125045038:C:T	50	100	1	0.4907
10:125045074:T:C	50	100	0.99	0.2173
10:125045130:A:G	50	100	0.99	0.02397
10:125045153:A:G	50	100	1	0.07825
10:125045177:C:T	50	100	0.99	0.1082
10:125045409:A:G	50	100	0.99	0.2903
10:125045546:A:G	50	100	0.99	0.2712
10:125045850:A:G	50	100	0.99	0.3758
10:125046166:C:G	50	100	0.98	0.3758
10:125046210:G:T	50	100	0.98	0.3758
10:125046387:A:C	50	100	0.98	0.07861
10:125046395:A:G	50	100	0.98	0.3816
10:125046410:C:T	50	100	0.95	0.01743
10:125046695:A:G	50	100	0.99	0.07825
10:125047695:T:C	50	100	1	0.01344
10:125047983:A:C	50	100	0.97	0.02179
10:125048307:C:T	50	96	0.98	0.1314
10:125048665:C:G	50	98	0.98	0.07734
10:125048997:G:C	50	100	0.99	0.1431
10:125049010:T:C	49	95.9	0.97	0.3404
10:125049428:A:C	50	98	0.97	0.339
10:125049875:C:T	50	98	0.97	0.4996
10:125049902:G:A	49	100	0.99	0.1471
10:125049964:T:A	50	100	0.96	0.3105
10:125050443:G:A	50	100	0.84	0.02415
10:125050460:A:G	50	92	0.92	0.3301
10:125050580:A:G	50	100	0.88	0.3239
10:125050769:T:C	50	94	0.88	0.348
10:125050808:G:A	50	96	0.85	0.04902
10:125050944:T:C	50	82	0.7	0.191
10:125050957:T:G	50	80	0.82	0.1294
10:125051010:A:G	50	96	0.79	0.03232
10:125051083:A:G	50	100	0.82	0.02288
10:125051161:G:A	50	96	0.84	0.04049
10:125051229:G:A	50	94	0.85	0.03722
10:125051435:T:G	50	90	0.93	0.1445
10:125052013:T:C	50	98	0.8	0.05537
10:125052202:G:C	50	98	0.92	0.1338
10:125052228:T:G	50	90	0.9	0.3816
10:125052265:A:T	50	96	0.85	0.0236
10:125052334:C:T	50	100	0.96	0.04521
10:125052400:T:C	50	98	0.92	0.1106
10:125052696:G:A	50	96	0.92	0.1926
10:125052699:C:T	50	92	0.91	0.07171
10:125052728:G:A	50	100	0.95	0.04521
10:125052972:T:C	50	100	0.93	0.1316
10:125053005:C:T	50	96	0.91	0.1934
10:125053027:C:T	50	100	0.93	0.1316
10:125053285:A:C	50	96	0.92	0.4316
10:125054021:G:A	50	100	0.95	0.01979
10:125054208:A:G	50	96	0.92	0.1948
10:125054258:A:G	50	98	0.7	0.02505
10:125054497:A:G	50	96	0.92	0.1979
10:125054527:C:T	50	98	0.92	0.1098
10:125054626:A:G	50	98	0.92	0.2019
10:125054678:C:T	50	100	0.95	0.01997
10:125054807:C:G	50	96	0.9	0.1888
10:125054905:G:A	50	100	0.95	0.01997
10:125054943:A:G	50	96	0.92	0.05392
10:125055438:G:A	50	100	0.94	0.02106
10:125055902:C:T	50	96	0.96	0.1801
10:125056067:A:G	50	100	0.99	0.01107
10:125056110:T:A	50	96	0.98	0.1806
10:125056179:T:A	50	98	0.86	0.05592
10:125056428:G:A	50	100	0.87	0.01525
10:125056946:T:C	50	100	0.98	0.02233
10:125056950:T:A	50	96	0.98	0.1814
10:125057351:C:T	50	100	0.96	0.04557
10:125057770:T:C	50	98	0.97	0.1694
10:125057877:C:T	50	98	0.98	0.1601
10:125058129:G:A	50	100	0.75	0.01725
10:125058300:T:C	50	100	0.98	0.2335
10:125058477:C:T	50	98	0.98	0.1581
10:125058527:T:C	50	98	0.97	0.2335
10:125058611:G:C	50	100	0.99	0.01071
10:125058663:G:A	50	96	0.91	0.2431
10:125058693:G:A	50	100	0.75	0.01688
10:125058804:G:C	50	100	0.96	0.04575
10:125058948:G:A	50	100	0.95	0.05211
10:125058973:C:A	50	98	0.94	0.3604
10:125058997:G:A	50	100	0.99	0.01071
10:125059089:C:T	50	98	0.97	0.1402
10:125059240:G:T	50	98	0.93	0.3613
10:125059814:A:G	50	100	0.95	0.04593
10:125060593:C:T	50	98	0.92	0.4434
10:125060760:C:A	50	98	0.85	0.04212
10:125061407:C:A	50	100	0.9	0.04648
10:125061774:G:A	50	96	0.93	0.1311
10:125061841:C:T	50	98	0.99	0.01017
10:125061965:G:T	50	98	0.92	0.3604
10:125061999:G:A	50	94	0.9	0.4323
10:125062267:A:T	50	98	0.89	0.06354
10:125062376:C:T	50	88	0.87	0.364
10:125062762:T:C	50	94	0.91	0.2553
10:125063330:C:T	50	94	0.76	0.08951
10:125063911:T:C	50	88	0.77	0.1801
10:125063976:G:A	50	98	0.62	0.01235
10:125064935:C:T	50	88	0.77	0.3391
10:125065135:T:C	50	94	0.72	0.1966
10:125065282:C:A	50	100	0.83	0.0207
10:125065292:G:C	50	100	0.7	0.02015
10:125065483:G:A	50	98	0.79	0.01089
10:125065493:A:G	50	82	0.74	0.1999
10:125065951:A:T	50	96	0.76	0.09187
10:125065958:T:C	50	96	0.76	0.1478
10:125066265:C:T	50	98	0.75	0.1098
10:125066375:C:T	50	98	0.68	0.03268
10:125066432:G:C	50	96	0.79	0.02342
10:125066634:C:A	50	98	0.77	0.07262
10:125066967:G:A	50	86	0.68	0.2709
10:125067118:T:C	50	100	0.82	0.01634
10:125067162:A:T	50	96	0.78	0.1026
10:125067164:C:T	50	98	0.87	0.2643
10:125067282:G:A	50	96	0.73	0.01071
10:125067318:A:G	50	96	0.84	0.4936
10:125067361:C:T	50	96	0.88	0.4615
10:125067514:C:T	50	98	0.9	0.4782
10:125067813:G:A	50	100	0.74	0.0158
10:125067944:C:T	50	100	0.75	0.02578
10:125067984:A:G	50	98	0.9	0.2529
10:125068289:T:C	50	98	0.92	0.3569
10:125068307:G:T	50	98	0.9	0.3041
10:125068355:T:C	50	98	0.9	0.02687
10:125068416:C:T	50	98	0.92	0.3564
10:125068632:G:C	50	100	0.88	0.126
10:125068682:T:C	50	100	0.94	0.3571
10:125068761:G:A	50	100	0.86	0.01507
10:125069155:T:C	50	98	0.85	0.02669
10:125069355:C:T	50	100	0.94	0.3517
10:125069392:T:G	50	100	0.95	0.3361
10:125069820:A:C	50	100	0.95	0.3573
10:125069965:A:G	50	100	0.71	0.0167
10:125070040:G:A	50	100	0.8	0.02033
10:125070136:A:G	50	100	0.95	0.3568
10:125070221:C:T	50	100	0.83	0.07952
10:125070275:G:C	50	100	0.94	0.3644
10:125070605:G:A	50	98	0.94	0.2834
10:125070752:G:A	50	100	0.9	0.4517
10:125070789:C:T	50	100	0.79	0.01906
10:125070790:C:T	50	100	0.79	0.01924
10:125070791:A:G	50	100	0.89	0.0846
10:125071024:G:A	50	100	0.83	0.03558
10:125071231:A:G	50	100	0.89	0.08406
10:125071234:G:C	50	100	0.9	0.02524
10:125071272:T:C	50	96	0.78	0.03903
10:125071453:A:T	50	100	0.86	0.04593
10:125071693:C:T	50	96	0.95	0.02651
10:125071926:C:G	50	100	0.89	0.01017
10:125072806:T:C	50	100	0.9	0.1256
10:125072828:T:C	50	100	0.89	0.01525
10:125072965:C:T	50	100	0.83	0.04248
10:125073268:C:A	50	82	0.81	0.3194
10:125073312:C:T	50	98	0.87	0.03577
10:125073438:T:C	50	92	0.75	0.03431
10:125073499:C:A	50	98	0.85	0.1345
10:125073521:G:A	50	98	0.76	0.05646
10:125073615:T:C	50	98	0.91	0.03504
10:125073708:C:T	50	98	0.9	0.0935
10:125073795:G:A	50	100	0.93	0.0906
10:125074152:T:C	50	100	0.91	0.04321
10:125074543:G:A	50	98	0.85	0.05392
10:125074631:C:T	50	100	0.92	0.1284
10:125074636:T:C	50	100	0.93	0.3778
10:125074659:C:T	50	100	0.96	0.1162
10:125074995:G:A	50	100	0.98	0.09586
10:125075096:T:C	50	98	0.98	0.1158
10:125075113:G:C	50	100	0.88	0.01489
10:125075232:T:C	50	100	0.89	0.0886
10:125075260:G:A	50	96	0.9	0.08733
10:125075345:G:T	50	100	0.98	0.04248
10:125075469:C:G	50	100	0.98	0.1166
10:125075844:C:T	50	96	0.93	0.4279
10:125075849:C:T	50	100	0.99	0.04267
10:125076069:A:G	50	100	0.92	0.1472
10:125076563:A:T	50	100	0.99	0.07898
10:125076788:G:T	50	100	0.99	0.07879
10:125077008:C:T	50	98	0.99	0.1543
10:125077324:C:T	50	98	0.99	0.1543
10:125077708:T:C	50	98	0.98	0.1652
10:125077767:A:G	50	98	1	0.1543
10:125077824:C:T	50	98	0.99	0.09858
10:125077948:G:A	50	98	1	0.1113
10:125078038:T:C	50	98	1	0.1113
10:125078152:C:G	49	98	0.92	0.171
10:125078292:A:C	50	94	0.85	0.06863
10:125078528:T:A	50	100	0.91	0.03776
10:125078615:C:T	50	100	1	0.1122
10:125078649:G:A	50	100	1	0.04285
10:125078773:T:C	50	100	0.95	0.0276
10:125078965:C:A	50	100	0.99	0.04303
10:125079004:G:A	49	100	1	0.07879
10:125079052:A:C	50	100	0.95	0.3083
10:125079080:A:G	50	100	1	0.1549
10:125079439:G:C	50	100	1	0.1549
10:125079553:C:T	50	100	1	0.01888
10:125079878:G:A	50	98	0.78	0.01452
10:125079938:T:C	50	100	1	0.04321
10:125080042:G:A	50	100	1	0.04248
10:125080061:G:A	50	100	1	0.1545
10:125080297:C:A	50	98	0.92	0.03577
10:125080452:G:A	50	100	1	0.07879
10:125080487:G:T	50	100	0.72	0.01126
10:125081045:A:G	50	98	0.99	0.01271
10:125081407:G:T	50	100	1	0.04303
10:125081516:T:C	50	100	1	0.07879
10:125081538:A:G	50	100	1	0.1554
10:125081886:T:C	50	100	1	0.1554
10:125081926:G:A	50	100	0.88	0.01307
10:125082019:G:C	50	100	0.96	0.0167
10:125082027:G:C	50	94	0.93	0.1307
10:125082161:C:A	50	94	0.94	0.1456
10:125082181:C:G	50	100	0.93	0.1313
10:125082182:C:G	50	100	0.97	0.01943
10:125082205:C:T	50	100	0.92	0.1278
10:125083017:C:T	50	100	1	0.07879
10:125083209:G:A	50	100	0.99	0.1574
10:125083224:C:T	50	100	1	0.155
10:125083336:C:T	50	100	1	0.1549
10:125083839:G:A	50	98	1	0.1547
10:125083869:T:C	50	100	1	0.1549
10:125084012:C:T	50	96	0.89	0.08515
10:125084102:T:C	50	100	1	0.1549
10:125084329:C:A	50	100	0.95	0.1164
10:125084412:C:T	50	100	1	0.04248
10:125084535:C:A	50	100	1	0.1117
10:125084583:C:T	50	100	0.99	0.1529
10:125084656:A:C	50	100	0.95	0.02741
10:125084679:G:A	50	98	0.84	0.02723
10:125084799:A:G	50	98	0.93	0.1443
10:125085177:A:G	50	98	0.96	0.1489
10:125085391:C:T	50	96	0.96	0.1779
10:125085766:C:T	50	98	0.97	0.2215
10:125086357:C:T	50	100	0.99	0.06209
10:125086435:C:G	50	100	0.99	0.06264
10:125086518:G:A	50	100	1	0.08134
10:125086667:G:A	50	100	0.88	0.1725
10:125086714:G:A	50	100	0.96	0.02705
10:125086910:C:T	50	98	0.95	0.1068
10:125086955:C:T	50	100	0.92	0.01253
10:125087122:T:C	50	100	1	0.08279
10:125087368:A:G	50	92	0.94	0.3346
10:125087710:C:T	50	98	0.96	0.1963
10:125087830:T:C	50	98	0.98	0.1494
10:125087919:A:G	50	98	0.98	0.2872
10:125088010:C:T	50	100	0.95	0.01325
10:125088048:C:T	50	98	0.97	0.1487
10:125088148:G:T	50	98	0.99	0.1474
10:125088294:A:C	50	96	0.99	0.1665
10:125088406:A:T	50	98	0.98	0.2876
10:125088473:C:T	50	96	0.93	0.3704
10:125088760:C:T	50	100	0.89	0.1723
10:125089133:A:G	50	100	0.94	0.05156
10:125089509:A:G	50	98	0.98	0.3304
10:125089679:C:T	50	98	0.97	0.1024
10:125090332:T:C	48	97.9	0.97	0.04557
10:125090626:G:T	50	100	0.9	0.1581
10:125090765:T:A	50	98	0.96	0.1066
10:125090959:G:A	50	100	0.97	0.01362
10:125091049:A:G	50	100	0.92	0.01961
10:125091182:G:C	50	100	0.97	0.05792
10:125091636:C:A	50	100	0.98	0.04557
10:125091843:A:G	50	100	0.97	0.05047
10:125092328:C:A	50	100	0.92	0.04611
10:125092357:A:T	50	100	0.97	0.05792
10:125092424:A:G	50	98	0.98	0.3284
10:125092646:C:A	50	98	0.98	0.2772
10:125092655:C:A	50	100	0.96	0.05029
10:125092780:T:C	50	100	0.95	0.09296
10:125092821:C:G	50	98	0.98	0.3322
10:125092883:C:A	50	100	0.98	0.06663
10:125093142:C:T	50	100	0.93	0.05174
10:125093217:T:C	50	100	0.9	0.02269
10:125093277:C:G	50	100	0.9	0.04484
10:125093290:A:G	50	100	0.9	0.04484
10:125093299:G:A	50	100	0.91	0.04503
10:125093331:T:C	50	98	0.91	0.04503
10:125093360:T:C	50	98	0.91	0.1932
10:125093762:A:G	50	100	0.97	0.3302
10:125093817:T:A	50	100	0.98	0.03794
10:125094421:T:A	50	100	0.96	0.301
10:125094601:G:A	50	100	0.93	0.1808
10:125095704:G:A	50	100	0.96	0.1823
10:125095972:C:T	50	100	0.98	0.08297
10:125096038:A:G	50	100	0.92	0.06481
10:125096376:A:G	50	98	0.97	0.3488
10:125096728:G:A	50	100	0.94	0.02179
10:125096937:C:T	50	98	0.97	0.03649
10:125097258:G:A	50	98	0.97	0.08351
10:125097450:G:T	50	98	0.94	0.04575
10:125097557:T:C	50	100	0.97	0.01834
10:125097898:T:C	50	96	0.97	0.1231
10:125098132:G:A	50	100	0.98	0.1022
10:125098204:C:T	50	96	0.8	0.05029
10:125098659:A:G	26	92.3	0.8	0.01561
10:125098684:G:C	44	81.8	0.91	0.06754
10:125098688:G:C	44	95.5	0.67	0.02052
10:125098692:G:C	44	77.3	0.8	0.09786
10:125098704:G:C	42	97.6	0.73	0.01362
10:125098708:C:G	31	93.5	0.74	0.07444
10:125098732:G:C	41	87.8	0.87	0.08224
10:125098736:G:C	40	85	0.65	0.04012
10:125098768:G:C	50	90	0.84	0.05755
10:125098866:A:G	50	98	0.98	0.1142
10:125098920:C:T	50	100	1	0.02033
10:125099201:G:C	50	100	0.97	0.4281
10:125099338:C:T	50	98	0.95	0.2179
10:125099622:A:G	50	100	0.97	0.3126
10:125099958:C:A	50	100	0.92	0.03322
10:125100685:C:T	50	98	0.91	0.01452
10:125100848:T:C	50	100	0.99	0.04067
10:125101765:C:T	50	100	0.96	0.4103
10:125102092:T:C	50	100	0.98	0.0463
10:125102102:A:T	50	100	0.97	0.0374
10:125102234:T:C	50	100	0.94	0.01834
10:125102520:G:A	50	100	0.93	0.03431
10:125102566:G:C	50	100	0.98	0.0374
10:125102578:G:A	50	100	0.94	0.0167
10:125102973:A:G	50	100	0.98	0.03722
10:125102993:C:T	50	100	0.96	0.01979
10:125103045:C:T	50	100	0.95	0.02142
10:125103217:G:C	50	100	0.98	0.0463
10:125103625:G:A	50	100	0.94	0.03649
10:125103796:C:T	50	100	0.96	0.3128
10:125104200:G:A	50	100	0.94	0.01307
10:125104203:A:T	50	100	0.99	0.05646
10:125104229:C:T	50	100	0.97	0.04684
10:125104230:G:A	50	100	0.99	0.01162
10:125104517:T:C	50	100	0.99	0.2823
10:125105318:T:A	50	100	0.99	0.2796
10:125105325:A:T	50	100	0.88	0.01325
10:125105680:T:A	50	100	0.97	0.08061
10:125105681:A:T	50	98	0.9	0.2482
10:125105924:C:T	50	100	0.97	0.1618
10:125105946:T:C	50	100	0.96	0.01834
10:125106108:A:G	50	100	0.99	0.2269
10:125106119:G:A	50	100	0.99	0.2048
10:125106134:T:C	50	100	0.99	0.2055
10:125106218:T:A	50	100	0.94	0.03268
10:125106220:C:G	50	100	0.94	0.03268
10:125106451:G:A	50	100	0.98	0.04521
10:125106766:C:A	50	100	0.98	0.04539
10:125106775:G:C	50	100	0.98	0.185
10:125107355:C:A	50	100	0.96	0.01834
10:125107813:T:C	50	100	0.99	0.2375
10:125107930:A:G	50	100	0.99	0.09586
10:125107947:T:G	50	100	0.99	0.02015
10:125108048:G:A	50	100	0.96	0.01834
10:125108099:A:G	50	100	0.99	0.2952
10:125108140:T:G	50	100	0.98	0.04539
10:125108203:G:A	50	100	1	0.02197
10:125108371:C:A	50	100	0.97	0.04339
10:125108390:C:T	50	100	0.98	0.03522
10:125108432:G:C	50	100	0.99	0.3635
10:125108950:T:C	50	100	0.99	0.2961
10:125109446:C:A	50	100	0.97	0.03813
10:125109500:G:A	50	100	0.95	0.03649
10:125109768:G:C	50	100	1	0.05628
10:125109954:C:T	50	100	0.95	0.01126
10:125110067:C:T	50	100	0.98	0.08824
10:125110120:C:A	50	100	0.98	0.08824
10:125110326:T:C	50	100	0.92	0.03649
10:125110351:C:T	50	100	0.98	0.1251
10:125110472:G:C	50	100	0.98	0.1253
10:125110684:A:T	50	100	0.92	0.03431
10:125111100:G:A	50	100	0.98	0.08787
10:125111508:A:T	50	100	1	0.05646
10:125111773:T:C	50	98	0.98	0.10780000000000001
10:125111776:C:T	50	100	0.96	0.01834
10:125111902:T:C	50	100	0.97	0.03794
10:125111964:G:A	50	100	1	0.06463
10:125112287:A:G	50	100	0.93	0.03667
10:125112384:A:T	50	98	0.98	0.09931
10:125112587:C:T	50	100	1	0.05646
10:125112797:T:C	50	100	1	0.05664
10:125113185:C:T	50	100	0.99	0.09259
10:125113537:G:A	50	100	1	0.06663
10:125113565:G:A	50	100	1	0.04611
10:125113708:C:T	50	100	0.99	0.1287
10:125113751:T:C	50	100	0.99	0.09187
10:125113825:G:A	50	100	0.99	0.1285
10:125113840:G:A	50	100	1	0.05628
10:125113878:G:A	50	100	0.99	0.1285
10:125114171:A:G	50	94	0.98	0.4201
10:125114209:A:G	50	96	0.98	0.2093
10:125114393:G:A	50	100	0.96	0.01834
10:125114400:A:G	50	100	0.99	0.1309
10:125114509:A:G	50	100	0.99	0.1362
10:125114523:C:T	50	100	0.98	0.03304
10:125114524:A:G	50	98	0.96	0.3253
10:125114863:G:A	50	100	0.97	0.1276
10:125115031:C:A	50	100	0.99	0.1273
10:125115144:A:G	50	98	0.99	0.1104
10:125115282:T:C	50	100	0.99	0.09296
10:125115764:T:C	50	100	0.99	0.09786
10:125115814:A:G	50	100	0.99	0.1006
10:125115841:C:T	50	98	0.99	0.06373
10:125115981:G:T	50	100	0.98	0.1284
10:125115996:T:C	50	100	0.99	0.09768
10:125116866:G:A	50	100	0.98	0.08878
10:125117071:C:G	50	100	0.98	0.08805
10:125117072:A:G	50	100	0.99	0.09804
10:125117166:C:T	50	98	0.98	0.05047
10:125117194:G:A	50	100	0.98	0.0866
10:125117210:T:C	50	98	0.92	0.1106
10:125117222:T:C	50	100	0.99	0.0679
10:125117228:G:A	50	100	0.98	0.08188
10:125117248:A:G	50	100	0.98	0.08696
10:125117445:T:C	50	98	0.96	0.07825
10:125117567:C:T	50	96	0.85	0.07462
10:125117614:G:A	50	100	0.85	0.01616
10:125118089:A:G	50	100	0.84	0.03595
10:125118478:A:C	50	100	0.95	0.04121
10:125118716:C:G	48	91.7	0.93	0.1536
10:125118733:G:A	50	100	0.96	0.05719
10:125118901:C:T	50	98	0.96	0.05428
10:125118928:C:G	49	100	0.96	0.05719
10:125119462:T:C	50	100	0.97	0.3016
10:125119898:T:C	50	100	0.96	0.08297
10:125120308:A:C	50	96	0.92	0.09168
10:125120634:G:A	50	98	0.94	0.03849
10:125120707:T:C	50	94	0.95	0.4964
10:125121146:C:A	50	98	0.93	0.08097
10:125121571:A:G	50	96	0.92	0.09259
10:125122015:A:C	50	96	0.96	0.3874
10:125122226:G:A	50	100	0.91	0.01398
10:125122569:C:T	50	96	0.96	0.04103
10:125122601:T:C	50	94	0.96	0.3893
10:125122624:C:T	50	96	0.92	0.03958
10:125123103:T:C	49	95.9	0.93	0.1309
10:125123433:C:T	50	100	0.92	0.1126
10:125123648:C:G	50	98	0.94	0.1066
10:125123675:G:A	50	90	0.9	0.1993
10:125123701:C:T	50	96	0.87	0.244
10:125123934:G:A	50	94	0.88	0.0837
10:125123960:C:A	50	98	0.89	0.03577
10:125125092:C:T	50	98	0.99	0.2092
10:125125153:C:G	50	100	0.9	0.01271
10:125125392:C:G	50	98	0.99	0.2073
10:125125517:T:C	50	100	0.98	0.07879
10:125125569:T:C	49	95.9	0.96	0.4314
10:125125715:G:A	50	100	0.98	0.08007
10:125125717:C:T	50	98	0.97	0.4305
10:125125797:T:C	50	100	0.98	0.07879
10:125126457:G:C	50	100	0.94	0.01852
10:125126467:G:A	50	100	0.99	0.1957
10:125126785:T:C	50	98	1	0.1679
10:125126835:C:T	50	98	0.99	0.2896
10:125126860:A:G	50	98	0.97	0.03667
10:125126985:T:C	50	100	0.98	0.07879
10:125127253:A:G	50	98	0.87	0.0118
10:125127344:G:A	50	100	0.9	0.01271
10:125127391:G:A	50	98	0.99	0.1968
10:125127555:A:C	50	100	0.98	0.08043
10:125128099:C:T	50	100	0.99	0.04521
10:125129036:T:A	50	98	0.98	0.4301
10:125129171:A:G	50	98	0.98	0.4938
10:125129272:C:T	50	100	0.98	0.2847
10:125129701:T:C	50	98	0.99	0.08715
10:125130179:G:C	50	100	0.74	0.02415
10:125131154:T:C	50	98	0.96	0.173
10:125131195:G:T	50	100	0.99	0.07825
10:125131408:G:A	50	96	0.99	0.2057
10:125131524:C:T	50	100	0.98	0.07825
10:125131576:G:C	50	100	0.98	0.08696
10:125131583:A:G	50	100	0.98	0.3963
10:125132414:C:T	50	100	0.98	0.3963
10:125132901:A:G	50	96	0.99	0.1187
10:125132932:T:A	50	100	0.98	0.07843
10:125132954:T:C	50	98	0.97	0.1734
10:125133136:G:A	50	100	0.99	0.01216
10:125133168:G:C	50	100	1	0.02487
10:125133565:G:A	50	98	0.98	0.1841
10:125134107:C:T	50	100	0.99	0.07916
10:125134596:A:G	50	100	0.94	0.07498
10:125134664:G:A	50	100	1	0.07898
10:125134881:T:C	48	81.2	0.94	0.3066
10:125134906:G:C	48	91.7	0.94	0.3804
10:125134988:T:C	50	96	0.98	0.2406
10:125135120:G:A	50	100	1	0.02542
10:125135145:T:C	50	100	0.96	0.1196
10:125135219:A:G	50	100	0.93	0.03486
10:125135342:C:T	50	100	0.94	0.1414
10:125135397:T:C	50	96	0.96	0.3804
10:125135499:T:C	50	96	0.96	0.3842
10:125136159:A:G	50	96	0.96	0.2961
10:125136284:A:T	50	100	0.87	0.0216
10:125136443:C:T	50	100	0.96	0.0216
10:125136888:G:A	50	100	0.94	0.0118
10:125137034:A:G	50	100	0.95	0.1351
10:125138851:G:A	50	100	1	0.05138
10:125139233:T:C	50	98	1	0.1008
10:125139238:G:C	50	100	0.99	0.04811
10:125139308:C:A	50	100	0.78	0.01126
10:125139515:T:C	49	100	0.97	0.4601
10:125139584:C:T	50	100	0.99	0.04829
10:125139820:A:G	49	100	0.98	0.08351
10:125139939:C:T	50	98	0.99	0.08388
10:125140414:T:C	50	100	1	0.02324
10:125141365:C:T	50	100	1	0.02306
10:125141488:A:G	50	100	0.92	0.03794
10:125141729:T:G	50	100	0.88	0.02033
10:125141970:G:A	50	100	1	0.02578
10:125142410:C:T	50	100	1	0.03577
10:125142412:T:G	50	100	0.9	0.01126
10:125142656:C:T	50	100	1	0.03413
10:125142870:T:C	50	98	1	0.07825
10:125142872:G:A	50	98	0.98	0.1107
10:125143028:T:G	50	100	0.9	0.01126
10:125143219:G:A	50	100	1	0.03577
10:125143255:A:G	50	98	0.98	0.1104
10:125143403:G:C	50	98	1	0.07262
10:125143410:A:G	49	100	0.99	0.1857
10:125143974:C:T	50	100	1	0.03577
10:125144035:A:T	50	100	0.88	0.02033
10:125144167:C:G	50	100	0.98	0.1812
10:125144325:T:C	50	98	1	0.08642
10:125144368:T:C	50	100	1	0.03577
10:125144497:G:A	50	100	0.96	0.1104
10:125145054:G:A	50	100	1	0.03577
10:125145962:T:C	50	98	0.99	0.07771
10:125146132:T:C	50	98	0.99	0.07807
10:125146668:A:G	50	98	0.99	0.02923
10:125146793:T:C	50	98	0.94	0.03395
10:125147706:C:T	50	100	0.99	0.04557
10:125147753:C:T	50	100	0.83	0.01906
10:125147854:G:A	50	98	0.99	0.02705
10:125147877:G:A	50	98	0.98	0.05701
10:125147899:G:A	50	98	0.98	0.08715
10:125148117:C:T	50	98	1	0.0443
10:125148353:A:G	50	98	0.98	0.07662
10:125148560:C:G	50	98	1	0.08751
10:125148570:T:C	50	100	0.94	0.05229
10:125148642:G:A	50	98	1	0.08696
10:125148717:T:C	50	100	1	0.03613
10:125149217:C:T	50	96	1	0.06391
10:125149375:T:C	50	94	0.99	0.2869
10:125149417:G:A	50	98	0.97	0.09931
10:125149561:G:A	50	96	0.77	0.03577
10:125149594:A:G	50	94	0.99	0.1866
10:125150213:G:A	50	100	1	0.03613
10:125150223:G:C	50	100	1	0.09858
10:125150532:C:T	50	100	1	0.06227
10:125150594:C:T	50	100	0.89	0.03195
10:125150662:A:C	50	100	0.99	0.01489
10:125150723:C:T	50	100	0.98	0.2148
10:125151586:C:A	50	100	0.85	0.0118
10:125151703:C:T	50	100	0.98	0.2226
10:125151780:G:C	50	100	1	0.03686
10:125151794:C:G	50	98	1	0.06899
10:125152239:G:A	50	100	0.96	0.04866
10:125152359:A:G	50	98	0.97	0.2208
10:125152501:T:A	50	98	0.95	0.02796
10:125152736:C:G	50	100	1	0.04285
10:125152842:C:T	50	100	1	0.05846
10:125153491:G:A	50	100	1	0.1013
10:125153770:A:T	50	100	1	0.04303
10:125153796:G:A	50	100	1	0.05574
10:125153850:A:C	50	100	0.98	0.2153
10:125153852:G:T	50	100	0.98	0.2153
10:125153985:G:A	50	100	0.99	0.278
10:125154257:C:G	50	98	1	0.2778
10:125154390:C:T	50	100	0.89	0.02505
10:125154732:T:G	50	100	0.97	0.102
10:125154798:G:A	50	100	0.98	0.2182
10:125155019:C:T	50	100	1	0.03722
10:125155092:C:T	50	100	0.99	0.189
10:125155123:C:G	50	100	1	0.05701
10:125155365:T:G	50	100	1	0.2785
10:125155936:T:C	50	100	1	0.2772
10:125155954:T:A	50	98	1	0.4421
10:125155997:T:C	50	98	1	0.1158
10:125156052:C:T	50	100	1	0.2772
10:125156184:T:C	50	100	1	0.0915
10:125156191:T:C	50	100	1	0.01816
10:125156278:T:C	50	98	0.97	0.0285
10:125156489:A:C	50	100	1	0.02233
10:125157645:A:G	49	98	1	0.4975
10:125157962:C:T	50	98	1	0.4664
10:125158169:A:G	50	100	0.98	0.2734
10:125158345:G:A	50	100	1	0.05719
10:125159226:G:T	50	100	1	0.05846
10:125159230:G:A	50	100	0.94	0.01053
10:125159353:C:T	45	100	0.96	0.0679
10:125159716:C:T	50	100	0.99	0.05701
10:125160758:C:A	46	97.8	0.99	0.09041
10:125161062:G:T	48	91.7	0.99	0.2832
10:125161280:C:T	50	100	0.99	0.05356
10:125161466:A:G	50	98	0.96	0.1009
10:125161798:C:T	50	100	0.89	0.05846
10:125161920:A:G	50	98	1	0.4346
10:125162224:C:G	50	98	1	0.4368
10:125162576:C:T	50	98	1	0.02124
10:125162605:T:C	50	98	1	0.437
10:125162662:C:T	50	100	0.94	0.01071
10:125162805:C:G	50	98	1	0.02124
10:125163170:A:T	50	98	0.99	0.4268
10:125163261:G:A	50	100	0.92	0.01216
10:125163271:G:T	50	100	1	0.04503
10:125163291:G:C	50	98	1	0.03722
10:125163401:A:G	49	100	0.97	0.1883
10:125163502:C:G	50	100	0.88	0.01289
10:125163665:C:T	50	100	0.99	0.2761
10:125164091:T:C	50	100	1	0.04521
10:125164141:T:C	50	98	0.99	0.02106
10:125165093:C:A	50	100	0.92	0.04303
10:125165328:C:T	50	100	1	0.2763
10:125165385:G:A	50	100	0.91	0.02052
10:125166469:G:T	50	100	0.97	0.08932
10:125166493:A:G	50	100	0.99	0.1329
10:125166573:G:A	50	96	0.91	0.04847
10:125166618:G:A	50	100	0.82	0.01107
10:125167163:C:T	50	100	0.99	0.2807
10:125167236:G:A	50	100	0.92	0.04194
10:125167395:A:T	50	100	0.99	0.03032
10:125167396:T:A	50	100	0.99	0.03032
10:125167422:G:A	50	100	0.93	0.07607
10:125167519:C:G	50	100	1	0.03686
10:125167686:T:C	50	100	0.98	0.3288
10:125167792:G:A	50	100	0.99	0.01071
10:125167945:G:A	50	100	1	0.03704
10:125168501:T:G	50	96	0.93	0.1331
10:125168502:T:G	50	100	1	0.03686
10:125168907:C:T	50	100	0.98	0.12
10:125169196:C:G	50	100	0.99	0.01035
10:125169375:G:C	50	100	0.9	0.03322
10:125169937:G:C	50	100	0.98	0.01761
10:125170460:A:G	50	100	0.99	0.3293
10:125170492:A:G	50	100	0.98	0.1233
10:125170768:T:C	50	100	0.99	0.3297
10:125170789:G:A	50	100	1	0.04067
10:125170819:G:C	50	100	0.99	0.3293
10:125171132:C:T	50	100	0.99	0.2927
10:125171263:T:C	50	100	0.99	0.3261
10:125171892:G:A	50	100	1	0.1293
10:125171991:G:T	50	96	0.86	0.03595
10:125172066:T:C	50	100	0.98	0.01761
10:125172269:C:T	50	100	0.98	0.01761
10:125172709:C:G	50	100	0.99	0.3243
10:125172729:C:T	50	100	0.98	0.1251
10:125173071:C:T	50	100	1	0.1294
10:125173151:C:T	50	100	0.98	0.167
10:125173573:A:C	50	100	0.99	0.3495
10:125173579:C:T	50	100	0.99	0.4815
10:125173687:C:A	50	100	0.98	0.3473
10:125173907:A:T	50	100	1	0.03686
10:125173908:T:A	50	96	0.78	0.05156
10:125174006:G:A	50	100	0.98	0.4635
10:125174207:C:A	50	100	0.99	0.01362
10:125174348:C:T	50	100	0.98	0.1668
10:125174702:T:C	50	98	0.95	0.09187
10:125174791:G:A	50	100	1	0.03667
10:125174826:T:C	50	100	0.98	0.03613
10:125174986:G:A	50	100	0.99	0.02451
10:125175149:G:A	50	100	0.97	0.1307
10:125175152:C:T	50	98	0.97	0.13
10:125175360:A:G	50	100	0.97	0.1576
10:125175643:A:G	50	100	0.98	0.05192
10:125176122:A:C	50	100	0.98	0.04031
10:125177304:G:T	50	98	0.74	0.02578
10:125177352:A:T	50	98	0.97	0.1627
10:125177361:C:T	50	100	0.92	0.04575
10:125177703:A:G	50	100	0.99	0.01434
10:125177769:T:A	50	100	0.88	0.01561
10:125177970:C:A	50	100	0.94	0.01561
10:125178052:A:G	50	100	0.99	0.04085
10:125178254:A:G	50	96	0.99	0.09659
10:125178413:G:A	50	100	1	0.04085
10:125178721:C:T	50	100	1	0.04067
10:125179205:T:G	50	96	1	0.04648
10:125179472:T:A	50	100	1	0.04121
10:125179513:G:C	50	100	1	0.04085
10:125179561:T:G	50	100	1	0.04085
10:125179584:C:G	50	100	0.89	0.02524
10:125179742:A:G	50	98	0.97	0.03232
10:125180567:G:A	50	98	0.94	0.08333
10:125180894:G:A	50	96	1	0.03776
10:125181930:A:G	50	100	0.99	0.04993
10:125182111:C:G	50	100	0.96	0.04666
10:125182337:T:C	50	100	0.98	0.0138
10:125182471:G:T	50	100	1	0.04121
10:125183446:T:C	50	98	0.95	0.3724
10:125183553:T:C	50	98	0.96	0.372
10:125183755:T:C	50	100	0.98	0.04702
10:125183925:G:A	50	100	0.99	0.03813
10:125184235:T:C	50	100	0.98	0.04684
10:125184634:C:G	50	100	0.96	0.04684
10:125185045:A:C	50	100	0.88	0.01489
10:125185569:A:C	50	100	1	0.04085
10:125185620:A:G	50	100	0.93	0.03268
10:125185767:A:G	50	100	0.92	0.03758
10:125186170:G:A	50	98	0.96	0.04702
10:125186190:C:T	50	100	0.94	0.04067
10:125186354:C:T	50	100	0.94	0.1049
10:125186362:C:T	50	100	0.94	0.03268
10:125186445:C:T	50	98	0.88	0.04212
10:125186510:C:T	50	100	0.97	0.05592
10:125186827:C:T	50	100	0.96	0.281
10:125187126:G:A	50	100	0.93	0.1342
10:125187171:C:G	50	100	0.92	0.3807
10:125187246:C:G	50	98	0.95	0.01924
10:125187324:T:C	50	100	0.93	0.03722
10:125187351:A:G	50	100	0.94	0.1238
10:125187460:C:T	50	100	0.93	0.1113
10:125188188:C:T	50	100	0.91	0.01543
10:125188846:T:C	50	100	0.95	0.1017
10:125189228:G:A	50	100	0.94	0.05465
10:125189239:C:T	50	100	0.89	0.06009
10:125189541:C:A	50	96	0.63	0.01816
10:125189730:C:G	49	100	0.94	0.3453
10:125189884:G:A	50	100	0.9	0.1668
10:125190053:C:T	50	98	0.85	0.03686
10:125190072:C:T	50	100	0.92	0.01362
10:125190076:C:T	50	98	0.84	0.3253
10:125190106:T:C	50	98	0.91	0.2155
10:125190182:G:A	50	100	0.94	0.3008
10:125190532:C:T	50	100	0.88	0.02705
10:125190537:T:G	50	98	0.84	0.09096
10:125190830:G:A	50	100	0.92	0.03722
10:125191312:C:T	50	96	0.9	0.2015
10:125192980:C:T	49	100	0.84	0.02306
10:125193722:A:C	50	100	0.91	0.03359
10:125194223:T:C	50	98	0.88	0.04321
10:125194446:C:T	50	98	0.73	0.02723
10:125194491:G:A	50	98	0.86	0.03922
10:125194591:G:A	50	98	0.86	0.1514
10:125194609:C:T	50	98	0.83	0.0394
10:125194637:C:A	50	100	0.72	0.01089
10:125194913:C:T	50	96	0.83	0.02596
10:125195036:G:A	50	96	0.78	0.06718
10:125195747:T:C	50	100	0.96	0.03286
10:125195902:A:C	50	100	0.88	0.02542
10:125196060:C:A	50	100	0.76	0.01452
10:125196590:G:A	50	92	0.77	0.2422
10:125196947:C:G	50	96	0.86	0.03195
10:125197127:C:T	50	100	0.91	0.06354
10:125197247:T:G	50	100	0.79	0.01398
10:125197283:G:A	50	86	0.83	0.4646
10:125197428:C:T	50	98	0.86	0.03195
10:125197669:T:C	50	88	0.8	0.4377
10:125198305:A:G	50	96	0.75	0.1091
10:125198692:C:G	50	86	0.84	0.2545
10:125198852:C:T	50	90	0.88	0.2035
10:125198963:T:G	50	100	0.94	0.04139
10:125199064:C:A	50	100	0.92	0.02251
10:125199114:T:C	50	92	0.87	0.1336
10:125199355:T:G	50	98	0.89	0.01489
10:125199678:A:T	50	100	0.99	0.05664
10:125199776:C:G	50	98	0.99	0.05664
10:125199873:G:A	50	98	0.85	0.06754
10:125199985:G:A	50	100	0.87	0.02033
10:125200051:A:T	50	98	0.87	0.04103
10:125200431:G:A	50	100	0.88	0.02033
10:125200857:G:A	50	100	0.84	0.02596
10:125201001:A:G	50	100	0.96	0.05574
10:125201149:G:A	50	98	0.94	0.3805
10:125201438:C:T	50	100	0.96	0.01035
10:125201997:G:T	50	100	0.96	0.09695
10:125202087:C:T	50	92	0.84	0.3794
10:125202414:A:G	50	86	0.83	0.282
10:125202503:C:T	50	98	0.94	0.1189
10:125203239:A:T	50	100	0.9	0.01216
10:125203517:G:A	50	100	0.84	0.02233
10:125204182:A:G	50	98	0.96	0.01107
10:125204772:T:C	50	100	0.92	0.02197
10:125205230:A:T	50	96	0.93	0.03958
10:125205413:T:C	50	98	0.87	0.02578
10:125205586:A:G	50	100	0.96	0.1765
10:125205588:G:C	50	96	0.93	0.3972
10:125205598:C:T	50	98	0.95	0.04521
10:125206310:A:C	50	100	0.93	0.01979
10:125206404:C:G	50	100	0.88	0.01616
10:125206474:T:C	50	100	0.97	0.1763
10:125207348:C:T	50	98	0.96	0.3862
10:125207389:A:G	50	100	0.86	0.02269
10:125207475:C:T	50	100	0.98	0.03431
10:125207930:A:T	50	98	0.9	0.02088
10:125208106:A:G	50	98	0.98	0.1995
10:125208186:G:A	50	100	0.91	0.01979
10:125208358:C:A	50	100	0.98	0.161
10:125208420:A:G	50	98	0.98	0.1984
10:125208653:A:G	50	98	0.9	0.02197
10:125208873:A:G	50	96	0.74	0.01688
10:125208993:C:G	50	98	0.95	0.04811
10:125209121:T:C	50	98	0.97	0.1984
10:125209538:C:A	50	100	0.93	0.01162
10:125209566:T:C	50	98	0.97	0.03359
10:125209999:A:G	50	100	0.86	0.03595
10:125210028:T:C	50	98	0.95	0.0472
10:125210056:C:G	50	96	0.96	0.2153
10:125210134:G:A	50	98	0.92	0.02033
10:125210283:G:T	50	100	0.92	0.0118
10:125210386:G:C	50	98	0.96	0.3853
10:125210483:T:C	50	98	0.95	0.0472
10:125210585:C:T	50	98	0.95	0.0472
10:125210635:G:A	50	98	0.95	0.2326
10:125210683:A:G	50	98	0.95	0.2326
10:125210931:G:A	50	96	0.91	0.2015
10:125211073:T:C	50	100	0.81	0.01743
10:125211077:T:C	50	96	0.9	0.3168
10:125211147:T:C	50	100	0.91	0.07516
10:125211283:T:G	50	96	0.91	0.1325
10:125211311:C:T	50	98	0.89	0.09586
10:125211446:T:C	50	92	0.83	0.07171
10:125211680:C:T	50	96	0.91	0.08043
10:125211933:C:T	50	98	0.88	0.05229
10:125211986:C:T	50	98	0.92	0.02687
10:125212172:C:T	50	96	0.92	0.1445
10:125212488:C:T	50	96	0.82	0.06264
10:125212908:T:C	50	98	0.92	0.01325
10:125213027:A:G	50	96	0.9	0.4038
10:125213146:G:T	50	96	0.89	0.2313
10:125213227:T:C	50	96	0.91	0.4041
10:125213361:C:T	50	100	0.94	0.1019
10:125213517:G:A	50	98	0.9	0.03014
10:125213579:G:C	50	96	0.9	0.1142
10:125214499:C:T	50	98	0.91	0.1137
10:125214715:T:C	50	100	0.96	0.1278
10:125214719:C:T	50	100	0.95	0.1276
10:125214841:C:T	50	96	0.9	0.4501
10:125214851:A:G	50	96	0.88	0.2269
10:125214944:G:A	50	100	0.9	0.0374
10:125215576:T:G	50	100	0.89	0.01362
10:125215590:T:G	50	100	0.97	0.1289
10:125215936:A:G	50	100	0.89	0.01362
10:125216078:C:A	50	100	0.89	0.0138
10:125216442:T:C	50	100	0.97	0.1418
10:125216541:C:T	50	100	0.92	0.02415
10:125216607:G:A	50	100	0.92	0.02415
10:125216621:G:T	50	100	0.99	0.01344
10:125217236:C:A	50	100	0.87	0.0207
10:125217385:C:T	50	100	0.91	0.02524
10:125217431:A:G	50	100	0.96	0.1353
10:125217560:A:G	50	100	0.89	0.01398
10:125217698:C:T	50	100	0.94	0.02796
10:125217914:C:T	50	100	0.78	0.01325
10:125218251:T:G	50	100	0.96	0.1216
10:125218520:T:C	50	98	0.95	0.1264
10:125218575:C:T	50	100	0.88	0.01398
10:125218601:C:G	50	100	0.93	0.01452
10:125218677:G:A	50	100	0.93	0.04884
10:125218816:G:C	50	100	0.95	0.1184
10:125218878:C:A	50	100	0.95	0.1222
10:125218886:T:C	50	98	0.8	0.03232
10:125219050:T:C	50	98	0.88	0.3942
10:125219083:C:T	50	100	0.88	0.01398
10:125219386:C:T	50	100	0.91	0.01216
10:125219493:G:T	50	100	0.92	0.09713
10:125219619:A:G	50	100	0.94	0.136
10:125219639:G:T	50	100	0.85	0.1928
10:125219762:C:T	50	96	0.84	0.03304
10:125219950:T:C	50	100	0.83	0.144
10:125220531:C:T	50	100	0.92	0.02741
10:125220605:T:C	50	100	0.93	0.02741
10:125220639:G:A	50	100	0.94	0.0207
10:125220769:C:T	50	100	0.98	0.03395
10:125220796:G:A	50	98	0.98	0.01071
10:125220909:G:A	50	98	0.96	0.1008
10:125221011:T:C	50	100	0.98	0.4702
10:125221227:G:A	50	100	0.99	0.476
10:125221316:C:T	50	100	0.99	0.02578
10:125221454:A:T	50	100	0.99	0.03504
10:125221632:G:C	50	100	0.96	0.01489
10:125221721:A:G	50	100	0.99	0.02814
10:125221994:C:T	50	100	0.99	0.01471
10:125222117:C:T	50	100	0.99	0.02088
10:125222181:A:G	50	100	1	0.4757
10:125222377:A:G	50	98	0.99	0.4029
10:125222513:T:C	50	100	1	0.4759
10:125222616:G:A	50	100	1	0.02542
10:125222740:G:A	50	100	0.99	0.0236
10:125222997:T:C	50	98	0.75	0.01888
10:125223341:T:C	50	100	0.99	0.2645
10:125223417:C:T	50	100	0.99	0.1921
10:125223584:C:T	50	100	1	0.02524
10:125223617:A:G	50	96	0.92	0.2384
10:125223752:C:T	50	100	1	0.02542
10:125223771:T:A	50	100	1	0.346
10:125223849:C:T	50	100	0.96	0.01489
10:125223949:A:G	50	100	1	0.01471
10:125224022:C:T	50	100	1	0.02088
10:125224024:G:A	50	100	1	0.01743
10:125224094:T:A	50	100	0.99	0.02578
10:125224101:A:G	50	100	1	0.4613
10:125224130:C:T	50	100	1	0.1917
10:125224187:G:A	50	100	0.98	0.01017
10:125224444:A:G	50	100	1	0.01507
10:125224918:G:A	50	100	1	0.02052
10:125225356:A:C	50	100	1	0.02015
10:125225454:G:T	50	100	0.99	0.02251
10:125225617:A:T	50	100	1	0.4613
10:125225901:T:G	50	100	1	0.4613
10:125225933:T:C	50	100	1	0.09532
10:125226327:C:T	50	100	1	0.1919
10:125226648:T:C	50	100	1	0.4613
10:125226805:T:C	50	100	1	0.4613
10:125227225:T:C	50	100	1	0.03141
10:125227237:G:A	50	100	0.99	0.01507
10:125227554:G:A	50	100	1	0.1029
10:125228669:G:T	48	100	1	0.02124
10:125228735:G:A	50	100	1	0.0256
10:125228737:G:T	50	100	1	0.02487
10:125228811:C:G	50	100	1	0.4897
10:125229509:G:C	50	100	1	0.1029
10:125229608:T:C	50	100	1	0.05919
10:125229707:A:G	50	100	1	0.1296
10:125229934:C:T	49	100	1	0.02342
10:125230187:C:T	50	94	0.71	0.0118
10:125230726:C:T	50	100	1	0.4615
10:125230981:C:T	50	100	1	0.02052
10:125231070:C:T	50	100	1	0.02814
10:125231088:A:T	50	100	1	0.4897
10:125231108:G:T	50	100	1	0.4897
10:125231126:C:G	50	100	1	0.4897
10:125231154:A:C	50	100	1	0.4897
10:125231571:G:A	50	100	1	0.02578
10:125231748:C:T	50	100	1	0.02269
10:125231792:T:C	50	100	1	0.02814
10:125231986:G:T	50	100	1	0.1004
10:125232488:T:A	50	100	1	0.1712
10:125232628:A:G	50	100	1	0.4897
10:125233534:A:G	50	100	0.97	0.01452
10:125233735:C:G	50	100	1	0.4897
10:125234582:A:G	50	100	1	0.4897
10:125234667:C:T	50	100	1	0.05374
10:125234954:G:A	50	100	1	0.02142
10:125235118:C:T	50	100	1	0.4615
10:125235146:G:A	50	100	1	0.4897
10:125235584:G:T	50	100	1	0.4615
10:125235830:A:G	50	100	1	0.1924
10:125235980:C:T	50	100	1	0.1031
10:125236188:G:A	50	100	1	0.01743
10:125236223:C:T	50	100	1	0.02524
10:125236505:C:T	50	100	1	0.01471
10:125236575:C:T	50	100	1	0.02814
10:125236893:G:T	50	100	1	0.02578
10:125237284:T:C	49	98	0.9	0.01561
10:125237332:G:A	50	100	1	0.02015
10:125237490:C:A	50	100	1	0.1928
10:125237605:C:T	50	100	0.93	0.01525
10:125238008:C:T	50	100	0.91	0.02651
10:125238567:G:A	50	100	1	0.02814
10:125238686:G:A	50	100	1	0.4682
10:125238713:T:C	50	100	0.92	0.0187
10:125238940:A:G	50	100	1	0.02578
10:125239694:G:A	49	100	1	0.02832
10:125239824:C:T	50	100	0.98	0.1794
10:125239905:C:A	50	100	1	0.02814
10:125239997:T:C	50	100	1	0.02142
10:125240027:T:A	50	100	0.97	0.02814
10:125240042:T:C	50	100	1	0.02814
10:125240853:A:T	50	100	0.92	0.01888
10:125240856:G:A	50	100	0.88	0.01961
10:125240948:G:A	50	100	1	0.02578
10:125241106:G:A	50	100	1	0.01489
10:125241562:C:G	50	100	1	0.02814
10:125241637:C:T	50	100	1	0.02524
10:125241733:T:C	50	100	0.93	0.01471
10:125241790:G:C	50	100	1	0.02814
10:125241892:A:T	50	100	1	0.02015
10:125241939:T:C	50	100	1	0.02814
10:125241946:G:A	50	100	0.88	0.0236
10:125242020:T:C	49	100	1	0.4697
10:125242026:C:T	49	100	0.99	0.4784
10:125242036:C:T	50	100	1	0.03014
10:125242103:C:A	50	100	0.94	0.01489
10:125242164:G:T	50	100	1	0.02015
10:125242542:A:G	50	100	1	0.03014
10:125242659:G:A	50	100	1	0.0216
10:125243237:C:T	50	98	0.91	0.01053
10:125243401:T:G	50	100	1	0.02814
10:125243468:G:A	50	100	1	0.02814
10:125244017:G:A	50	100	0.98	0.07643
10:125244146:A:G	50	100	0.99	0.1714
10:125244239:T:C	50	100	1	0.09858
10:125244542:G:A	50	98	0.87	0.02941
10:125245023:A:G	50	100	1	0.2756
10:125245244:T:C	50	100	1	0.02996
10:125245533:G:T	50	98	0.99	0.1057
10:125245836:G:A	49	98	0.92	0.01543
10:125246116:C:T	50	100	1	0.4722
10:125246520:C:T	50	100	1	0.2771
10:125246580:C:T	50	100	1	0.05901
10:125246735:A:G	50	100	1	0.02269
10:125246899:C:G	50	100	1	0.02814
10:125247838:G:A	50	100	1	0.4726
10:125247983:C:T	50	100	1	0.02033
10:125248142:G:A	50	100	1	0.02832
10:125248506:C:G	50	100	0.99	0.222
10:125248731:C:T	50	100	1	0.02033
10:125248800:A:G	50	100	1	0.09622
10:125248853:A:G	50	98	0.99	0.2219
10:125249114:G:A	50	100	0.99	0.2217
10:125249142:A:C	50	100	0.99	0.1997
10:125249235:C:T	50	100	1	0.02052
10:125249278:A:T	50	100	1	0.4729
10:125249606:T:G	47	76.6	0.88	0.3876
10:125249641:G:A	49	100	1	0.02179
10:125249942:T:G	50	100	0.82	0.01997
10:125249978:G:A	50	98	0.98	0.228
10:125250379:C:G	50	100	0.9	0.09005
10:125250523:A:G	50	100	0.99	0.1997
10:125250776:A:T	50	100	0.99	0.2215
10:125250825:C:T	50	100	1	0.02814
10:125250841:T:C	50	100	0.99	0.2215
10:125250941:T:C	50	100	0.99	0.2215
10:125250974:C:T	50	100	1	0.02705
10:125251057:A:G	50	100	0.99	0.2215
10:125251064:A:G	50	100	1	0.02033
10:125251300:G:A	50	100	0.99	0.2215
10:125251535:A:T	50	100	0.99	0.2215
10:125251880:G:A	50	94	0.67	0.03141
10:125252464:T:A	50	100	0.94	0.01398
10:125252644:A:C	50	96	0.9	0.03468
10:125252692:A:G	50	100	1	0.09877
10:125252777:C:T	50	100	1	0.02033
10:125252984:C:T	50	100	1	0.02033
10:125253050:A:G	50	100	1	0.02796
10:125253084:T:G	50	100	1	0.0276
10:125253096:A:G	50	100	1	0.0256
10:125253514:C:A	50	98	0.85	0.01743
10:125253753:C:T	50	98	1	0.4731
10:125254183:A:C	50	100	1	0.0256
10:125254299:A:G	49	100	1	0.466
10:125254672:C:G	50	100	0.95	0.02033
10:125254712:G:T	50	98	0.86	0.02869
10:125254758:C:T	50	100	0.96	0.01997
10:125255058:C:T	50	100	1	0.02033
10:125255127:G:A	50	100	0.99	0.4668
10:125255134:C:T	50	100	1	0.02669
10:125255202:G:A	50	98	0.99	0.2213
10:125255739:A:G	50	100	0.97	0.08951
10:125255840:T:C	50	100	0.94	0.02796
10:125255970:T:C	50	100	0.98	0.1311
10:125256044:G:T	50	100	0.98	0.02342
10:125256064:G:A	50	100	0.98	0.1311
10:125256499:A:C	50	100	0.98	0.2184
10:125257098:C:T	50	100	1	0.02124
10:125257373:A:G	50	100	0.97	0.08951
10:125257473:T:C	50	100	0.99	0.04611
10:125257643:A:G	50	98	0.98	0.2199
10:125257652:C:T	50	100	0.99	0.04521
10:125257746:C:T	50	100	0.98	0.02869
10:125257962:C:T	50	100	0.74	0.01471
10:125258129:T:C	50	100	1	0.01325
10:125258224:G:C	50	100	0.95	0.06935
10:125258296:T:G	50	100	0.95	0.0719
10:125258520:C:T	50	100	0.95	0.02633
10:125258576:G:A	50	100	0.96	0.04049
10:125258631:G:C	50	100	1	0.02306
10:125258679:T:C	50	98	0.92	0.1431
10:125258844:T:C	50	100	1	0.02542
10:125258997:C:G	50	98	0.94	0.1708
10:125259331:G:A	50	100	0.99	0.01325
10:125259570:G:A	50	100	1	0.02306
10:125259762:G:A	50	100	1	0.02306
10:125260044:T:C	50	98	0.94	0.144
10:125260444:C:T	50	96	0.84	0.02905
10:125260604:G:A	50	100	0.94	0.04575
10:125260607:G:A	50	100	0.95	0.02669
10:125260943:G:A	50	100	0.99	0.01325
10:125261304:A:G	50	100	0.99	0.02596
10:125261417:C:T	50	100	0.94	0.04938
10:125261827:T:A	50	98	0.97	0.0276
10:125261877:T:C	50	100	0.97	0.05465
10:125262171:A:T	50	100	0.97	0.4646
10:125262474:C:T	50	100	1	0.01888
10:125262984:A:G	50	100	0.96	0.1222
10:125264703:C:T	50	100	1	0.01906
10:125264714:G:A	49	95.9	0.96	0.01507
10:125264735:C:T	49	100	0.99	0.02179
10:125265229:G:A	50	100	0.92	0.0118
10:125265237:G:A	50	100	1	0.01906
10:125265684:C:T	50	100	0.98	0.02905
10:125265767:A:G	50	100	0.99	0.348
10:125266217:G:A	50	100	0.93	0.02887
10:125267230:C:T	50	98	1	0.2645
10:125267398:G:C	50	98	0.98	0.02469
10:125267466:C:G	50	100	1	0.358
10:125267926:C:T	50	98	1	0.358
10:125268664:C:T	50	100	1	0.03667
10:125268694:C:T	50	100	0.65	0.01834
10:125269286:C:T	50	100	0.99	0.3542
10:125269672:G:A	50	100	0.99	0.2004
10:125270042:C:T	50	98	0.95	0.07952
10:125270287:C:T	50	98	0.99	0.3562
10:125270463:C:A	50	100	1	0.2028
10:125270520:C:T	50	100	1	0.1029
10:125270521:G:A	50	98	1	0.221
10:125270710:A:G	50	98	1	0.01652
10:125270980:C:T	50	100	1	0.02487
10:125271568:T:C	50	98	1	0.3261
10:125271587:C:T	50	100	1	0.01198
10:125271710:G:A	50	98	1	0.2023
10:125272045:A:T	50	100	0.97	0.02524
10:125272823:A:G	50	100	1	0.01235
10:125273002:G:A	50	98	1	0.01634
10:125273715:T:G	50	98	1	0.2297
10:125274355:G:A	50	100	1	0.325
10:125274408:C:T	48	83.3	0.96	0.2269
10:125274410:T:C	50	96	0.92	0.07426
10:125274452:C:T	50	100	1	0.02596
10:125274799:A:G	50	100	1	0.3321
10:125274839:G:C	50	100	1	0.2293
10:125275018:T:A	50	98	1	0.3288
10:125276143:A:G	50	98	1	0.0305
10:125276267:T:C	50	100	0.92	0.01235
10:125276743:C:T	50	100	0.94	0.08642
10:125277768:T:G	50	98	1	0.3282
10:125278076:G:T	50	100	1	0.02596
10:125278170:A:G	50	100	1	0.09423
10:125278476:T:G	50	100	1	0.2075
10:125278496:G:C	50	98	1	0.3315
10:125278508:A:C	50	100	1	0.01107
10:125278541:T:G	50	100	1	0.0256
10:125278554:C:T	50	100	0.72	0.03086
10:125278571:C:T	50	100	1	0.0354
10:125279114:G:A	50	100	1	0.0354
10:125279498:G:C	50	100	1	0.3335
10:125279703:T:C	50	100	0.97	0.02941
10:125280027:G:A	50	96	0.94	0.2413
10:125280404:T:C	50	96	1	0.3177
10:125281045:G:A	50	100	1	0.3268
10:125281229:C:A	50	100	0.99	0.2406
10:125281373:C:T	50	100	0.92	0.01834
10:125281392:C:T	50	100	1	0.3631
10:125281630:C:A	50	98	1	0.07407
10:125281640:A:T	50	100	1	0.01235
10:125281717:A:G	50	100	1	0.3293
10:125282046:C:T	50	100	1	0.04303
10:125282118:A:G	50	98	1	0.274
10:125282370:G:A	50	100	1	0.1883
10:125282380:T:C	50	100	1	0.04303
10:125282849:G:A	50	98	1	0.2919
10:125282976:C:T	50	100	1	0.01235
10:125283355:C:G	50	100	1	0.01235
10:125283413:T:C	50	100	1	0.191
10:125283841:T:A	50	100	0.96	0.03649
10:125284015:G:T	50	98	0.98	0.08424
10:125284147:C:T	50	100	1	0.03123
10:125284164:C:T	50	100	1	0.02306
10:125284269:A:C	50	98	0.98	0.1291
10:125284272:G:A	50	98	0.99	0.3462
10:125284281:G:A	50	100	0.95	0.02778
10:125284544:A:G	50	98	0.98	0.08424
10:125284839:A:T	50	98	1	0.04775
10:125285325:G:A	50	100	0.95	0.03649
10:125286044:C:T	50	100	1	0.04484
10:125286094:C:T	50	98	0.95	0.02778
10:125286235:G:A	50	98	1	0.04811
10:125286545:C:T	50	96	1	0.04811
10:125286660:T:C	46	97.8	0.98	0.07789
10:125286661:T:C	50	100	0.9	0.0285
10:125286768:C:T	50	100	1	0.1874
10:125286772:C:T	50	100	0.98	0.08442
10:125286922:G:A	50	98	1	0.04811
10:125287664:G:T	50	100	1	0.04484
10:125288046:C:T	50	100	1	0.01053
10:125288215:T:C	50	98	0.98	0.08424
10:125288241:T:C	50	100	0.99	0.3504
10:125288474:T:A	50	98	0.98	0.08424
10:125288693:G:A	50	100	0.93	0.0285
10:125288850:A:G	50	98	1	0.04811
10:125288872:G:A	50	100	1	0.345
10:125289041:G:A	50	98	1	0.08424
10:125289717:T:C	50	100	0.99	0.04484
10:125290009:G:A	50	100	1	0.03159
10:125290518:G:A	50	100	1	0.02469
10:125290626:A:G	50	100	1	0.1113
10:125290664:T:A	50	100	1	0.03613
10:125291535:A:G	50	100	1	0.0866
10:125291727:G:A	50	98	1	0.05447
10:125291820:C:T	50	100	0.98	0.09804
10:125292044:G:A	50	100	1	0.08624
10:125292171:A:G	50	98	1	0.05447
10:125292604:A:G	50	98	0.95	0.2689
10:125292740:G:A	50	98	1	0.02288
10:125292883:A:G	50	100	1	0.02705
10:125293114:T:G	50	98	1	0.02741
10:125293311:A:G	50	98	1	0.02741
10:125293424:A:G	50	98	1	0.02306
10:125293898:G:A	50	100	0.93	0.02015
10:125294100:T:C	50	98	1	0.05955
10:125294527:T:C	50	98	1	0.02741
10:125294586:A:T	50	100	1	0.04012
10:125294641:G:A	50	98	1	0.05955
10:125295128:G:A	50	100	0.89	0.02505
10:125295153:G:A	50	100	1	0.03214
10:125295167:A:G	50	98	1	0.03214
10:125295215:G:A	50	100	1	0.03214
10:125295232:G:C	49	100	1	0.04031
10:125295247:G:A	50	98	1	0.02741
10:125295646:C:T	50	98	1	0.02269
10:125295767:C:T	50	98	1	0.02741
10:125296166:A:G	50	100	1	0.3263
10:125296222:A:G	50	100	1	0.03214
10:125296703:C:T	50	100	0.96	0.02741
10:125296868:A:G	50	100	1	0.03232
10:125297120:T:C	50	100	1	0.3308
10:125297178:G:A	50	100	1	0.08188
10:125297830:G:C	50	100	1	0.02215
10:125298075:C:T	50	98	1	0.0138
10:125298150:C:A	50	100	1	0.02614
10:125298506:G:A	50	100	1	0.02614
10:125298893:G:T	50	100	1	0.3406
10:125299198:G:A	50	100	1	0.02469
10:125300195:G:A	50	100	1	0.3404
10:125300273:G:C	50	100	1	0.2849
10:125301227:G:A	50	100	1	0.05537
10:125301612:C:A	50	100	1	0.02197
10:125301716:A:G	48	93.8	0.98	0.1215
10:125301722:A:G	49	91.8	0.99	0.1841
10:125301734:A:G	49	93.9	1	0.06282
10:125301738:A:G	50	100	1	0.02179
10:125301767:C:T	49	95.9	1	0.319
10:125301953:G:A	50	100	1	0.02832
10:125301964:T:C	50	100	1	0.2849
10:125302058:T:C	50	100	1	0.3404
10:125302078:G:A	50	98	0.96	0.01089
10:125302208:C:T	50	100	1	0.02832
10:125302241:C:T	50	100	1	0.04611
10:125302336:C:G	50	100	1	0.0423
10:125302694:A:G	50	100	1	0.1859
10:125302781:G:A	50	100	1	0.02832
10:125302960:C:G	50	100	1	0.2092
10:125303340:C:T	50	98	1	0.01362
10:125304453:C:T	50	100	1	0.1944
10:125304612:T:C	50	100	1	0.3059
10:125304618:C:G	50	100	0.94	0.0138
10:125304653:A:G	50	98	1	0.01525
10:125304824:A:G	50	100	0.99	0.01761
10:125304934:T:G	50	100	1	0.01525
10:125305018:C:T	50	100	1	0.02832
10:125305108:G:A	50	100	0.82	0.01053
10:125305189:G:C	50	100	1	0.3342
10:125305209:G:C	50	100	1	0.01525
10:125305304:C:T	50	100	1	0.02033
10:125305359:T:C	50	100	1	0.2854
10:125305626:G:A	50	98	0.98	0.02106
10:125305863:C:T	50	100	1	0.01489
10:125305933:G:A	50	100	0.99	0.01144
10:125305976:T:C	50	100	1	0.0207
10:125306198:G:A	50	98	1	0.01489
10:125306354:C:T	50	98	1	0.2279
10:125306481:G:A	50	100	1	0.2905
10:125306779:G:T	50	100	1	0.01489
10:125306856:G:A	50	100	1	0.02832
10:125307359:G:A	50	100	1	0.1981
10:125307403:G:A	50	98	1	0.01507
10:125307408:A:C	50	100	1	0.01525
10:125307882:T:C	50	100	1	0.04829
10:125307923:G:A	50	100	1	0.1981
10:125308136:G:A	50	100	1	0.01489
10:125308280:G:T	50	100	1	0.01144
10:125308393:G:A	50	100	1	0.04829
10:125308581:A:C	50	100	1	0.01071
10:125309710:A:G	50	100	1	0.01489
10:125310381:C:T	50	100	1	0.3056
10:125310519:C:T	50	100	0.99	0.0207
10:125310850:C:T	50	100	1	0.02723
10:125311212:A:C	50	98	1	0.3402
10:125311370:T:A	50	100	1	0.0207
10:125311776:C:T	50	100	1	0.02832
10:125311940:G:C	50	100	1	0.01144
10:125311952:C:T	50	98	1	0.01489
10:125312364:G:A	50	96	0.95	0.1345
10:125312638:T:G	50	100	1	0.01652
10:125313425:T:C	50	100	1	0.04611
10:125314733:A:G	50	100	1	0.3341
10:125314853:G:A	50	100	1	0.0285
10:125314876:T:G	50	100	1	0.02088
10:125315428:G:A	50	100	1	0.02832
10:125315525:T:C	50	100	0.96	0.01416
10:125315673:G:T	50	100	1	0.2858
10:125315865:A:G	50	100	0.97	0.03086
10:125316041:A:G	50	100	1	0.3341
10:125316393:A:T	50	100	1	0.04611
10:125316454:A:G	50	100	1	0.2907
10:125316722:G:T	50	100	1	0.0285
10:125317470:C:A	50	100	1	0.02832
10:125317490:C:T	50	98	0.8	0.03794
10:125317578:C:T	50	100	1	0.04956
10:125318307:G:A	50	100	1	0.3061
10:125318456:G:A	50	100	1	0.2101
10:125318457:G:T	50	100	1	0.02088
10:125318479:C:T	50	100	0.98	0.07389
10:125318513:G:C	50	100	0.98	0.02052
10:125318675:C:T	50	100	0.98	0.02052
10:125318679:G:C	50	100	0.98	0.02052
10:125318688:G:A	50	100	0.98	0.02052
10:125318699:G:T	50	100	0.98	0.02052
10:125318701:C:A	50	100	0.98	0.02052
10:125319034:T:G	50	100	1	0.02832
10:125319468:G:T	50	100	0.99	0.3322
10:125319519:G:A	50	100	1	0.04194
10:125319535:A:G	50	100	1	0.01961
10:125319545:T:C	50	100	1	0.02832
10:125319717:C:G	50	98	0.9	0.03141
10:125319834:G:A	50	100	1	0.05937
10:125319951:C:T	50	100	1	0.04139
10:125320001:G:A	50	100	1	0.01834
10:125320446:C:T	50	100	1	0.04139
10:125320473:A:G	50	100	1	0.201
10:125320620:G:A	50	100	1	0.3059
10:125321247:G:A	50	100	1	0.05465
10:125321614:C:T	50	100	1	0.01253
10:125321992:T:A	50	100	0.99	0.01507
10:125322012:C:T	50	100	1	0.01489
10:125322052:A:T	50	100	1	0.02832
10:125322112:T:C	50	100	1	0.2565
10:125322186:G:A	50	100	1	0.04321
10:125322352:G:A	50	100	1	0.0463
10:125322434:C:T	50	100	1	0.04012
10:125322465:G:A	50	100	1	0.01834
10:125322530:G:A	50	100	1	0.02832
10:125322533:C:T	50	98	0.94	0.2288
10:125322828:C:T	50	100	0.98	0.03504
10:125322832:G:A	50	100	1	0.01144
10:125323019:T:A	50	100	1	0.07353
10:125323027:A:G	50	100	1	0.02905
10:125323031:A:C	50	100	1	0.1763
10:125323880:C:A	50	100	1	0.02941
10:125323979:A:G	50	100	1	0.02923
10:125324006:A:T	50	100	1	0.3028
10:125324767:G:A	50	100	1	0.01471
10:125325285:A:G	50	100	1	0.01471
10:125325432:G:A	50	100	0.98	0.07389
10:125325712:A:C	50	100	1	0.03667
10:125325909:G:A	50	100	1	0.02941
10:125325965:A:G	50	100	1	0.2947
10:125325988:G:A	50	100	1	0.1536
10:125326306:C:T	50	100	1	0.2945
10:125326413:G:A	50	100	1	0.02923
10:125326587:A:G	49	100	1	0.3025
10:125326636:C:T	50	100	0.99	0.03667
10:125326734:C:T	50	100	1	0.02469
10:125326775:C:T	50	100	1	0.04176
10:125327207:G:A	50	100	1	0.2498
10:125327371:C:T	50	100	0.97	0.03667
10:125327590:G:C	50	100	1	0.05156
10:125327831:T:C	50	100	1	0.01344
10:125328064:T:C	50	100	1	0.1943
10:125328101:T:C	50	100	0.99	0.3301
10:125328163:G:A	50	100	0.96	0.01271
10:125328753:A:T	50	98	1	0.2564
10:125329989:C:T	50	100	1	0.01471
10:125331039:G:A	50	100	1	0.02088
10:125331519:C:A	50	100	0.99	0.02015
10:125331564:A:G	50	98	0.99	0.3397
10:125331939:C:T	50	98	1	0.03595
10:125331940:G:A	50	100	1	0.01144
10:125331992:C:T	50	98	0.91	0.04484
10:125332112:T:C	50	100	1	0.1901
10:125332223:C:T	50	100	1	0.01616
10:125332348:A:G	50	98	1	0.03595
10:125332466:G:A	50	100	1	0.02941
10:125332564:G:A	50	100	0.96	0.0158
10:125332592:T:A	50	100	1	0.01652
10:125333069:T:A	50	100	1	0.02923
10:125333102:A:G	50	100	1	0.2556
10:125333103:G:A	50	100	1	0.2554
10:125333104:G:C	50	100	0.96	0.03649
10:125333182:A:T	50	100	1	0.2556
10:125333392:G:A	50	100	0.96	0.03649
10:125333744:A:G	50	100	1	0.02923
10:125333844:C:T	50	100	1	0.01471
10:125333875:A:C	50	100	1	0.0167
10:125333886:T:C	50	100	1	0.02088
10:125334171:T:C	50	100	1	0.02923
10:125334236:C:T	50	98	0.98	0.01089
10:125334460:A:G	50	100	1	0.02088
10:125334830:G:C	50	100	0.96	0.03667
10:125334863:G:A	50	100	1	0.02923
10:125335215:T:C	50	100	1	0.01652
10:125335308:A:G	50	100	0.96	0.03667
10:125335337:A:C	50	100	1	0.02741
10:125336274:G:A	50	100	1	0.01089
10:125336633:T:C	50	100	0.96	0.05755
10:125336835:G:A	50	100	0.98	0.11
10:125337116:T:C	50	100	0.98	0.3232
10:125337196:A:G	50	100	0.95	0.03686
10:125337225:C:G	50	100	0.95	0.03667
10:125337460:A:G	50	100	1	0.04902
10:125337578:A:T	50	94	0.99	0.03686
10:125337579:T:A	50	100	1	0.02451
10:125337590:T:A	50	96	0.98	0.2229
10:125337757:C:T	50	100	1	0.02124
10:125337777:G:A	50	100	1	0.06935
10:125337877:C:T	50	100	0.99	0.1894
10:125338092:G:T	50	100	1	0.3155
10:125338506:C:A	50	100	1	0.3277
10:125338603:G:A	50	100	1	0.325
10:125338651:C:T	50	100	1	0.3248
10:125338838:C:T	50	100	1	0.02923
10:125338931:A:T	50	100	1	0.3551
10:125339261:G:A	50	100	0.94	0.02687
10:125339268:T:A	50	100	0.99	0.1892
10:125339344:A:C	50	100	0.99	0.1892
10:125339502:A:G	50	100	0.99	0.3549
10:125339628:A:C	50	100	0.99	0.3302
10:125339661:A:G	50	100	0.99	0.3302
10:125339672:T:A	50	100	0.99	0.1894
10:125339972:T:C	49	95.9	1	0.01325
10:125339974:T:C	50	94	1	0.03776
10:125340641:G:A	50	100	1	0.01652
10:125340717:T:C	50	100	0.99	0.1888
10:125340742:A:T	50	100	0.99	0.02415
10:125340865:C:T	50	100	1	0.02796
10:125340986:C:T	50	100	1	0.04139
10:125341374:G:A	50	100	0.99	0.1886
10:125341495:C:T	50	100	0.85	0.03105
10:125341651:G:A	50	100	0.99	0.04139
10:125341743:G:A	50	100	0.98	0.1886
10:125341866:G:T	50	100	1	0.01652
10:125341905:G:A	50	100	1	0.02887
10:125342036:C:T	50	100	0.98	0.2872
10:125342168:T:A	50	100	0.99	0.0443
10:125342227:C:T	50	100	0.98	0.0167
10:125342602:A:T	50	98	0.9	0.01325
10:125342997:A:C	50	100	1	0.05846
10:125343366:G:A	50	100	0.96	0.01271
10:125343376:A:G	50	100	0.97	0.01271
10:125343496:T:A	50	100	0.86	0.03086
10:125344001:C:T	50	100	1	0.02905
10:125344043:T:C	50	100	0.99	0.0167
10:125344306:G:A	50	90	0.98	0.2438
10:125344583:C:T	50	98	1	0.02378
10:125344964:C:T	50	100	0.99	0.01725
10:125344996:G:C	50	100	1	0.03014
10:125345214:C:T	50	100	1	0.02996
10:125345872:C:T	50	100	0.98	0.01035
10:125345994:A:G	50	100	1	0.2647
10:125346317:T:C	50	98	1	0.2237
10:125346432:G:A	50	98	1	0.01688
10:125346576:A:G	50	100	1	0.01216
10:125346654:T:A	50	100	1	0.2237
10:125346673:T:C	50	100	0.99	0.01743
10:125346818:G:A	49	100	1	0.2239
10:125346856:G:A	50	100	1	0.02923
10:125347034:G:A	48	100	1	0.2239
10:125347061:C:G	48	100	1	0.224
10:125347117:G:A	37	97.3	1	0.02905
10:125347312:A:G	50	100	1	0.2239
10:125347691:C:T	50	100	0.99	0.01743
10:125347873:A:T	49	93.9	0.71	0.01507
10:125348164:G:T	50	100	1	0.01216
10:125348848:C:T	50	100	1	0.2151
10:125348924:C:T	50	100	1	0.01198
10:125349009:C:T	50	100	1	0.03704
10:125349369:A:G	50	100	1	0.2878
10:125349409:C:T	50	100	0.98	0.03032
10:125349640:G:A	50	100	1	0.03504
10:125350363:A:T	50	100	1	0.2157
10:125350559:T:C	50	100	1	0.03504
10:125350784:A:G	50	100	1	0.3337
10:125350896:G:T	50	100	1	0.2647
10:125351077:T:C	50	100	1	0.2155
10:125351089:C:T	50	98	0.99	0.08805
10:125351209:A:C	50	100	1	0.02251
10:125351586:G:A	50	100	1	0.169
10:125351735:A:G	50	100	1	0.02941
10:125351767:A:C	50	100	1	0.2157
10:125351803:G:C	50	98	0.99	0.01235
10:125352590:T:C	50	100	1	0.2159
10:125352655:G:A	50	100	1	0.03468
10:125352872:C:A	50	100	1	0.216
10:125353416:C:T	49	95.9	0.95	0.1342
10:125354065:T:C	50	100	0.98	0.02887
10:125354212:G:A	50	100	0.98	0.01707
10:125354275:G:A	50	100	1	0.1692
10:125354329:A:G	50	100	0.98	0.01761
10:125354741:G:A	50	100	1	0.2155
10:125354838:T:C	50	100	0.99	0.01779
10:125354894:T:C	50	100	0.99	0.1623
10:125355234:C:T	50	100	1	0.03504
10:125355399:T:C	50	100	0.97	0.01053
10:125355540:G:A	50	96	0.99	0.4459
10:125355798:C:T	50	100	0.99	0.1244
10:125355978:C:A	50	100	1	0.01707
10:125356202:C:T	49	100	1	0.02887
10:125356213:C:T	50	100	1	0.01035
10:125356325:A:G	50	98	1	0.03776
10:125356591:T:C	50	100	0.99	0.2645
10:125356604:C:T	50	100	1	0.1238
10:125356605:G:A	50	100	0.99	0.2636
10:125356638:G:A	50	100	0.99	0.03322
10:125356727:C:T	49	98	0.98	0.0837
10:125356767:C:T	50	100	1	0.1743
10:125356940:A:G	50	100	0.95	0.02923
10:125357014:A:C	50	100	1	0.02578
10:125357069:G:A	49	98	1	0.03722
10:125357728:G:A	50	100	1	0.01616
10:125357813:C:T	50	100	0.96	0.01398
10:125358072:C:A	50	100	1	0.02306
10:125358158:C:T	50	100	1	0.1705
10:125358242:G:A	50	100	1	0.02869
10:125358317:T:C	50	100	1	0.1654
10:125358320:C:T	50	100	1	0.1705
10:125358363:C:T	50	100	1	0.4452
10:125358441:T:C	50	98	1	0.1262
10:125358580:T:C	50	100	1	0.126
10:125358620:T:G	50	100	1	0.4454
10:125358783:C:T	50	100	1	0.1705
10:125359001:G:T	50	100	1	0.02306
10:125359065:G:A	50	100	1	0.02869
10:125359383:C:A	50	100	1	0.1654
10:125359391:G:A	50	100	1	0.02869
10:125359463:A:C	50	100	1	0.126
10:125359905:T:C	50	100	1	0.3676
10:125359908:G:A	50	100	1	0.03105
10:125359980:T:C	50	100	0.97	0.01398
10:125360147:C:T	50	100	1	0.1705
10:125360463:C:T	50	100	1	0.1365
10:125360468:C:T	50	100	1	0.03105
10:125360838:T:C	50	100	1	0.3366
10:125360915:C:T	50	100	0.84	0.01126
10:125361067:G:A	50	100	0.97	0.1149
10:125361517:T:C	50	100	0.99	0.02288
10:125361615:C:T	50	100	1	0.03686
10:125361700:T:C	50	100	1	0.1705
10:125362220:A:G	50	100	1	0.01688
10:125362354:G:T	50	100	1	0.02869
10:125362583:A:G	50	100	1	0.03105
10:125362590:G:A	50	100	1	0.02869
10:125362698:T:C	50	100	1	0.2872
10:125362752:A:G	50	100	0.99	0.03105
10:125363408:C:G	50	100	1	0.01144
10:125363487:C:T	50	100	1	0.03105
10:125363674:A:G	50	100	1	0.1654
10:125363676:T:G	50	100	1	0.1654
10:125363877:G:A	50	100	1	0.1654
10:125363889:G:C	50	100	1	0.1654
10:125364291:G:T	50	98	0.97	0.05792
10:125364661:C:G	50	100	0.99	0.01707
10:125364850:A:G	50	100	1	0.01561
10:125365014:G:A	50	100	0.99	0.1293
10:125365017:T:C	50	100	1	0.02306
10:125365137:A:G	50	100	0.99	0.2676
10:125365475:A:G	50	100	1	0.1656
10:125365506:A:T	50	100	1	0.4457
10:125365700:G:A	50	100	1	0.1142
10:125365704:A:G	50	100	0.99	0.126
10:125365873:A:G	50	100	0.99	0.2295
10:125365879:G:A	50	100	1	0.1888
10:125366011:G:A	50	98	0.91	0.01471
10:125366393:C:T	50	100	0.99	0.2191
10:125366508:A:G	50	100	1	0.2259
10:125366605:A:G	50	100	1	0.02869
10:125366659:C:G	50	100	0.98	0.03686
10:125366717:T:C	50	100	0.99	0.126
10:125366868:T:C	50	100	0.99	0.4457
10:125367240:G:A	50	100	0.99	0.4463
10:125367536:G:T	50	100	0.99	0.05392
10:125367556:C:T	50	100	1	0.05392
10:125367907:C:T	50	100	0.99	0.4455
10:125368300:T:C	50	100	1	0.02306
10:125368511:T:G	50	100	0.99	0.1256
10:125368580:G:A	50	100	0.99	0.02887
10:125369094:G:A	50	98	0.99	0.1287
10:125369685:A:C	50	100	1	0.02288
10:125369715:A:G	50	100	0.99	0.1654
10:125369837:C:T	50	100	0.97	0.05392
10:125370017:C:A	50	100	0.99	0.2923
10:125370295:G:A	50	100	1	0.01997
10:125371278:C:T	50	100	0.87	0.02306
10:125371284:C:T	50	98	0.87	0.0167
10:125371314:C:T	50	96	0.84	0.02687
10:125371434:G:A	50	98	0.82	0.02778
10:125371525:A:T	50	98	0.96	0.3469
10:125371917:A:G	50	100	0.92	0.04702
10:125371963:T:C	50	98	1	0.03304
10:125372156:G:A	50	98	0.98	0.4207
10:125372509:T:A	50	100	0.91	0.07371
10:125372757:C:T	50	98	0.98	0.08351
10:125372805:T:A	50	100	0.99	0.01344
10:125373117:C:T	50	100	1	0.03322
10:125373277:G:A	50	100	0.96	0.02197
10:125373755:A:G	50	100	0.81	0.01017
10:125373937:A:T	50	100	0.99	0.09223
10:125374013:A:G	50	100	1	0.03322
10:125374107:A:T	50	100	1	0.03322
10:125374332:G:A	50	100	0.99	0.1285
10:125374444:T:C	50	100	1	0.01634
10:125374537:G:T	50	100	0.94	0.01144
10:125374724:T:C	50	100	0.94	0.01107
10:125374876:A:G	50	100	0.96	0.02215
10:125374913:A:G	50	100	0.68	0.01507
10:125374932:C:T	50	100	0.98	0.2375
10:125375099:A:T	50	100	0.99	0.4379
10:125375310:G:T	50	98	0.99	0.3537
10:125375675:A:G	50	98	0.98	0.06427
10:125375897:C:T	50	100	0.99	0.205
10:125375954:A:G	50	98	0.99	0.3504
10:125376128:T:G	50	100	0.98	0.08733
10:125376202:A:C	50	100	0.98	0.08733
10:125376368:A:T	50	100	0.99	0.4383
10:125376421:A:G	50	100	0.97	0.0866
10:125376500:A:C	50	100	1	0.2059
10:125376802:G:A	50	100	0.99	0.1127
10:125376890:G:A	50	100	0.99	0.4385
10:125376978:A:G	50	100	0.99	0.1866
10:125376995:G:A	50	100	0.99	0.1868
10:125377073:G:A	50	98	1	0.1055
10:125377183:A:G	50	100	0.99	0.1984
10:125377361:C:A	50	100	0.99	0.2947
10:125377617:T:A	50	100	0.99	0.4405
10:125377789:T:A	50	100	1	0.03322
10:125378222:A:G	50	100	1	0.03341
10:125378402:T:C	50	100	1	0.4225
10:125378403:G:A	50	100	0.8	0.01852
10:125378465:G:A	50	100	1	0.03341
10:125378653:C:A	50	100	0.72	0.01816
10:125378744:T:G	50	100	1	0.03341
10:125378927:T:C	50	100	0.98	0.01616
10:125379050:A:G	50	100	0.99	0.01816
10:125379070:G:A	50	100	0.99	0.01816
10:125379585:T:C	50	100	1	0.06282
10:125379708:C:T	50	100	0.91	0.07988
10:125379799:C:T	50	100	1	0.08333
10:125380001:A:G	50	100	1	0.4339
10:125380066:C:T	50	100	1	0.01362
10:125380116:G:A	50	100	1	0.01543
10:125380140:C:T	50	100	0.99	0.03232
10:125381095:T:C	50	100	0.94	0.2297
10:125381377:C:T	50	100	0.66	0.01816
10:125381547:A:G	50	100	1	0.3609
10:125381594:A:G	50	100	1	0.4314
10:125381696:T:C	50	100	1	0.03341
10:125381849:T:C	50	98	0.88	0.02269
10:125381862:C:T	50	100	1	0.01362
10:125381981:G:T	50	100	0.97	0.01707
10:125382109:G:A	50	100	1	0.06318
10:125382375:T:C	50	100	1	0.01797
10:125382660:C:T	50	100	1	0.01561
10:125382879:C:T	50	100	1	0.01162
10:125382918:C:A	50	100	0.99	0.03758
10:125383011:G:A	50	100	0.99	0.0984
10:125383170:T:C	50	100	1	0.01362
10:125383193:G:T	50	100	1	0.0394
10:125383360:C:T	50	100	0.79	0.0118
10:125383535:C:T	50	100	1	0.01144
10:125384055:C:A	50	100	1	0.01561
10:125384321:G:A	50	100	0.94	0.03704
10:125384337:G:T	50	100	1	0.0138
10:125384378:G:A	50	100	1	0.1353
10:125384397:C:T	50	100	1	0.01816
10:125384452:C:A	50	100	1	0.01598
10:125384539:G:A	50	100	0.92	0.07934
10:125384575:G:A	50	100	1	0.03994
10:125384716:C:T	50	100	1	0.0158
10:125384764:A:G	50	96	0.99	0.3742
10:125384867:A:G	50	100	1	0.07426
10:125384891:A:G	50	100	0.99	0.1521
10:125385024:T:A	50	100	1	0.3602
10:125385397:G:A	50	100	0.99	0.0354
10:125385419:C:T	50	100	1	0.01834
10:125385491:C:T	50	100	0.99	0.4323
10:125385525:T:C	50	100	0.93	0.02941
10:125385716:C:A	50	100	1	0.0472
10:125385817:A:G	50	100	1	0.01834
10:125385903:A:T	50	100	1	0.04267
10:125386054:T:A	50	100	1	0.01634
10:125386087:C:T	50	100	0.65	0.01434
10:125386108:A:G	50	100	1	0.01616
10:125386274:G:A	50	100	1	0.01834
10:125386542:G:A	50	100	1	0.01834
10:125387934:T:C	50	100	0.94	0.2291
10:125388160:C:T	50	100	1	0.01598
10:125388254:A:G	50	100	1	0.03667
10:125388289:G:A	50	100	1	0.04267
10:125388345:T:C	50	100	1	0.09768
10:125388356:C:G	50	100	1	0.2956
10:125388755:A:T	50	100	0.98	0.06409
10:125390153:C:T	50	100	0.69	0.01471
10:125390680:A:G	50	100	0.96	0.03704
10:125390961:G:A	50	100	1	0.01398
10:125391005:G:A	50	100	1	0.02033
10:125391067:C:A	50	100	0.97	0.03232
10:125391232:C:T	50	100	1	0.01398
10:125391259:T:C	50	100	1	0.01489
10:125391263:C:T	50	100	0.91	0.01525
10:125391418:A:G	50	100	1	0.06409
10:125391634:C:G	50	100	1	0.03667
10:125391653:C:T	50	100	1	0.01398
10:125391671:T:A	50	100	1	0.06427
10:125391724:A:G	50	100	1	0.09768
10:125391940:G:A	50	100	1	0.01398
10:125391947:T:C	50	100	1	0.4374
10:125392382:T:C	50	100	1	0.09768
10:125392510:G:A	50	100	0.99	0.1875
10:125392657:A:G	50	100	1	0.1638
10:125392753:T:C	50	100	1	0.4377
10:125393063:C:T	50	100	1	0.01489
10:125393113:A:G	50	100	1	0.08115
10:125393264:T:G	50	100	1	0.4381
10:125393270:T:C	50	96	0.82	0.01035
10:125393280:C:T	50	100	0.95	0.02269
10:125393410:G:C	50	100	1	0.4379
10:125393834:G:A	50	100	1	0.03667
10:125393897:C:T	50	100	1	0.06427
10:125394213:A:G	50	100	1	0.02106
10:125394558:G:A	50	100	1	0.01126
10:125394672:C:T	50	100	1	0.02124
10:125394997:T:G	50	100	1	0.01398
10:125394999:T:G	50	100	1	0.01398
10:125395001:T:G	50	100	1	0.01398
10:125395300:C:A	50	100	1	0.01398
10:125395625:T:C	50	100	1	0.03667
10:125395790:G:C	50	100	1	0.01398
10:125395982:T:A	50	100	0.99	0.1885
10:125396461:T:C	50	100	1	0.4381
10:125396462:G:A	50	100	0.99	0.1885
10:125396834:T:G	50	100	1	0.01398
10:125397193:G:A	50	100	1	0.1634
10:125397249:G:A	50	100	0.94	0.1412
10:125397871:T:C	50	100	1	0.01398
10:125398061:T:C	50	100	0.99	0.01852
10:125398072:G:A	50	100	1	0.1494
10:125398525:A:C	50	100	1	0.1845
10:125398696:T:C	50	100	0.99	0.06409
10:125398884:A:C	50	100	1	0.01398
10:125399564:C:T	50	100	1	0.09677
10:125399565:A:G	50	100	1	0.1336
10:125399675:G:A	50	100	0.96	0.02324
10:125399719:A:C	50	100	0.99	0.1498
10:125399765:T:C	50	100	0.95	0.03686
10:125399826:C:A	50	100	0.97	0.05283
10:125399913:A:G	50	100	0.98	0.1636
10:125399915:G:T	50	100	0.99	0.1636
10:125400147:A:C	50	100	1	0.03667
10:125400250:A:G	50	100	1	0.01126
10:125400640:G:T	50	100	0.98	0.06409
10:125400674:G:A	50	100	0.98	0.06409
10:125400712:A:T	50	100	1	0.01398
10:125400713:A:T	50	100	1	0.2237
10:125400714:A:T	50	100	1	0.4383
10:125400755:G:A	50	100	1	0.01398
10:125400777:C:T	50	100	1	0.01398
10:125400987:A:T	50	98	0.99	0.2084
10:125401013:C:T	50	100	1	0.03667
10:125401054:C:T	50	100	0.99	0.01852
10:125401143:G:A	50	100	1	0.01743
10:125401160:A:T	50	100	1	0.03667
10:125401309:T:G	50	98	1	0.1512
10:125401419:T:C	50	100	0.85	0.03068
10:125401700:G:A	50	100	1	0.01398
10:125401724:G:A	50	100	1	0.01398
10:125402479:A:G	50	100	0.99	0.234
10:125402567:A:T	50	100	1	0.1532
10:125402851:G:C	50	100	1	0.2651
10:125402991:G:A	50	100	1	0.01471
10:125403172:A:T	50	100	1	0.1679
10:125403230:G:A	50	100	1	0.06681
10:125403390:G:C	50	100	1	0.01452
10:125403752:G:A	50	100	1	0.06681
10:125403852:T:G	50	100	1	0.167
10:125403865:T:C	50	100	1	0.06718
10:125403883:G:T	50	100	1	0.01489
10:125403905:T:A	50	100	0.97	0.03667
10:125404091:C:T	50	100	1	0.01398
10:125404193:T:C	50	100	1	0.01398
10:125404212:A:T	50	100	1	0.06681
10:125404361:C:T	50	100	0.98	0.09822
10:125404457:A:G	50	100	1	0.01452
10:125404984:A:G	50	100	0.96	0.0207
10:125405029:G:A	50	100	0.98	0.0984
10:125405249:G:A	49	100	1	0.1561
10:125405312:T:C	50	100	1	0.01107
10:125405390:A:T	50	100	0.97	0.03667
10:125405585:T:A	50	100	1	0.01616
10:125405692:T:A	50	100	1	0.2682
10:125405762:G:A	50	100	0.97	0.02959
10:125405790:A:T	50	100	1	0.06681
10:125405880:T:C	50	100	1	0.06699
10:125405893:T:C	50	100	0.93	0.0118
10:125405902:C:T	50	100	0.99	0.2079
10:125405926:G:A	50	100	1	0.01398
10:125405959:T:C	50	100	1	0.06681
10:125406094:G:A	50	100	1	0.01398
10:125406302:T:C	50	100	1	0.03776
10:125406546:T:C	50	100	0.96	0.02179
10:125406833:T:G	50	100	1	0.2377
10:125406880:C:T	50	100	1	0.01398
10:125407322:C:T	50	100	0.96	0.02179
10:125407353:C:T	50	100	1	0.01126
10:125407461:T:C	50	100	1	0.2012
10:125407528:G:A	50	100	0.97	0.03667
10:125407814:C:T	50	100	1	0.03722
10:125407829:T:C	50	100	1	0.1616
10:125407902:A:G	50	100	1	0.01652
10:125407905:G:A	50	100	1	0.03722
10:125408096:A:G	50	100	0.99	0.01507
10:125408117:C:T	50	100	1	0.03686
10:125408150:G:C	50	100	1	0.03667
10:125408170:C:T	50	100	0.92	0.0305
10:125408398:C:T	50	100	0.99	0.03032
10:125408462:A:C	50	100	1	0.2436
10:125408556:A:G	50	100	1	0.01398
10:125408875:G:A	50	100	1	0.2126
10:125408890:G:A	50	100	0.91	0.03086
10:125408981:G:A	50	100	0.96	0.02179
10:125409109:C:T	50	100	1	0.1015
10:125409176:A:G	50	100	0.9	0.01471
10:125409230:G:A	50	100	1	0.03704
10:125409513:C:T	50	100	1	0.03704
10:125410150:T:C	50	100	1	0.05955
10:125410219:T:C	50	100	1	0.03704
10:125410354:G:A	50	100	1	0.03704
10:125410416:A:G	50	100	1	0.03704
10:125410487:G:T	50	100	1	0.03032
10:125410569:C:A	50	100	0.96	0.02124
10:125410665:G:A	50	100	1	0.03704
10:125410723:T:A	50	100	1	0.1106
10:125410766:A:T	50	100	0.99	0.09713
10:125410838:T:C	50	98	1	0.1106
10:125410856:A:G	50	98	1	0.1463
10:125410907:C:T	50	100	1	0.01398
10:125410981:G:T	50	100	1	0.05955
10:125410993:G:A	50	100	0.97	0.03722
10:125411180:T:C	50	100	0.92	0.01943
10:125411376:T:C	50	100	0.94	0.01035
10:125411378:G:A	50	100	0.98	0.02142
10:125411629:T:G	50	100	0.99	0.1402
10:125411631:G:A	50	100	1	0.01416
10:125411839:A:C	50	98	1	0.4283
10:125411982:G:C	50	100	0.99	0.1583
10:125412099:G:A	50	100	1	0.1411
10:125412506:G:T	50	98	1	0.4283
10:125412927:C:T	50	98	0.83	0.02015
10:125413106:G:A	50	100	0.96	0.02215
10:125413314:G:A	50	100	0.99	0.1525
10:125413357:G:A	50	100	1	0.0158
10:125413468:A:G	50	100	0.98	0.01471
10:125413510:A:G	50	100	1	0.05919
10:125413633:C:T	50	100	0.95	0.02614
10:125413657:G:A	50	100	1	0.01398
10:125413724:C:T	50	100	1	0.01398
10:125413834:T:C	50	100	0.99	0.05102
10:125414168:C:G	50	96	0.96	0.4219
10:125414184:G:A	50	98	0.98	0.01017
10:125414289:C:G	50	100	1	0.01398
10:125414554:G:T	50	98	0.92	0.1057
10:125414666:A:G	50	100	0.9	0.03504
10:125415120:G:A	50	100	0.91	0.03595
10:125415241:C:T	50	100	0.92	0.03994
10:125415452:C:T	50	100	0.95	0.01398
10:125415502:T:C	50	98	0.71	0.02923
10:125415567:C:T	50	88	0.87	0.4753
10:125415571:G:C	50	100	0.7	0.01561
10:125415689:C:A	50	90	0.89	0.1763
10:125415952:A:G	50	96	0.93	0.23
10:125415967:T:C	50	100	0.94	0.04067
10:125416120:A:G	50	100	0.88	0.0138
10:125416204:A:G	50	100	0.95	0.3308
10:125416617:A:G	50	98	0.98	0.2436
10:125416990:C:T	50	100	0.98	0.1915
10:125417169:T:C	50	98	1	0.1999
10:125417208:C:G	50	96	0.96	0.2024
10:125417270:T:A	50	100	0.87	0.08951
10:125417613:T:G	50	98	1	0.1999
10:125417799:A:G	50	98	0.99	0.3126
10:125418092:C:T	50	100	0.97	0.04049
10:125418368:G:A	50	98	0.74	0.02324
10:125418560:G:A	50	100	1	0.2411
10:125418760:T:G	50	100	0.98	0.07952
10:125418861:T:C	50	100	0.98	0.07934
10:125419023:T:A	50	98	0.98	0.07952
10:125419119:G:A	50	98	1	0.02651
10:125419165:G:A	50	100	1	0.2783
10:125419283:G:A	50	100	1	0.2415
10:125419317:G:A	49	98	0.99	0.2391
10:125419757:C:G	50	100	0.98	0.04067
10:125419787:G:T	50	100	0.98	0.04067
10:125419890:G:A	50	98	0.93	0.03631
10:125420099:G:A	50	100	0.96	0.08932
10:125420315:A:C	50	100	0.99	0.01362
10:125420422:A:G	50	100	1	0.2146
10:125420573:G:T	50	100	0.96	0.01362
10:125420811:T:C	50	100	0.99	0.06046
10:125420863:T:C	50	100	1	0.01071
10:125420949:T:A	50	100	0.99	0.05465
10:125421171:C:T	50	100	0.99	0.05465
10:125421233:G:T	50	100	1	0.1972
10:125421254:C:T	50	100	1	0.01253
10:125421415:C:T	50	100	0.99	0.1053
10:125421416:G:A	50	100	1	0.1981
10:125421461:A:G	49	100	0.98	0.1218
10:125421740:C:T	50	100	1	0.1051
10:125422141:G:A	50	100	0.99	0.1231
10:125422346:C:T	50	100	1	0.1923
10:125422398:G:T	50	100	1	0.1946
10:125422470:C:A	50	100	1	0.0138
10:125422534:T:C	50	100	1	0.1231
10:125422716:C:G	50	98	1	0.1979
10:125422924:T:C	50	100	1	0.1233
10:125423023:A:G	50	100	1	0.0138
10:125423130:G:A	50	100	1	0.1095
10:125423156:G:T	50	100	1	0.02741
10:125423295:C:T	50	100	1	0.06028
10:125423332:C:T	50	100	1	0.02741
10:125423376:C:T	50	100	1	0.07771
10:125423377:G:A	50	100	0.91	0.0138
10:125423429:T:C	50	100	1	0.07262
10:125423452:C:T	50	100	1	0.07771
10:125423539:G:A	50	100	1	0.02723
10:125423795:G:A	50	100	1	0.1062
10:125423850:C:G	50	100	1	0.1062
10:125423989:C:G	50	100	1	0.04049
10:125424003:C:A	50	100	1	0.1062
10:125424177:T:G	50	100	1	0.06028
10:125424190:G:A	50	100	1	0.02832
10:125424225:T:A	50	100	0.84	0.01126
10:125424280:T:C	50	100	1	0.07262
10:125424281:G:A	50	100	1	0.01053
10:125424402:C:A	50	100	1	0.1062
10:125424405:G:T	50	100	1	0.0138
10:125424419:C:T	50	100	0.76	0.0187
10:125424461:T:A	50	100	1	0.1062
10:125424539:G:A	50	100	1	0.1048
10:125424567:T:C	50	100	0.97	0.02487
10:125424575:G:T	50	100	1	0.1058
10:125424617:C:T	50	100	1	0.07771
10:125424642:C:T	50	100	1	0.02832
10:125424689:G:T	50	98	1	0.1062
10:125424825:T:G	50	100	1	0.3491
10:125424852:A:G	50	100	1	0.3495
10:125424876:T:C	50	100	1	0.0138
10:125425057:C:T	50	100	1	0.2208
10:125425061:A:G	50	100	1	0.106
10:125425146:T:C	50	100	1	0.106
10:125425167:G:T	50	100	1	0.106
10:125425349:A:C	50	100	1	0.1058
10:125425381:G:A	50	100	1	0.2204
10:125425430:C:G	50	100	1	0.1062
10:125425462:A:G	50	100	1	0.106
10:125425474:T:C	50	100	1	0.106
10:125425492:T:G	50	100	0.96	0.01779
10:125425522:T:C	50	100	0.96	0.01235
10:125425550:C:T	50	100	1	0.1064
10:125425624:C:T	50	98	0.9	0.03976
10:125425774:G:A	50	100	1	0.1955
10:125425817:C:G	50	100	1	0.1196
10:125425836:G:C	50	100	1	0.1198
10:125425905:T:C	50	100	1	0.1196
10:125425926:G:A	50	100	1	0.1058
10:125426002:G:A	50	100	1	0.0138
10:125426256:A:G	50	100	0.98	0.1075
10:125426363:T:C	50	100	1	0.1198
10:125426436:A:G	50	100	0.97	0.02487
10:125426501:A:G	50	100	1	0.06009
10:125426619:G:T	50	100	1	0.1198
10:125426753:C:T	50	100	1	0.01053
10:125426785:G:C	50	100	1	0.1193
10:125426791:T:C	50	100	1	0.1195
10:125426794:A:G	50	100	1	0.1193
10:125427029:G:A	50	100	1	0.1195
10:125427112:T:C	50	100	1	0.1182
10:125427167:T:C	50	100	1	0.1182
10:125427549:C:T	50	100	1	0.1196
10:125427550:T:A	50	100	1	0.1195
10:125427603:C:G	50	100	0.77	0.01888
10:125427605:T:C	50	100	1	0.3515
10:125427662:G:C	50	100	1	0.01053
10:125427725:A:G	50	100	1	0.1198
10:125427935:G:T	50	100	0.99	0.1129
10:125427962:C:A	50	100	1	0.04176
10:125427983:G:A	50	100	1	0.1142
10:125428025:G:A	50	100	1	0.1142
10:125428147:A:C	50	100	1	0.114
10:125428187:A:G	50	100	1	0.114
10:125428355:G:A	50	100	1	0.1129
10:125428433:A:G	50	100	1	0.114
10:125428535:T:G	50	100	1	0.114
10:125428748:G:A	50	100	1	0.1142
10:125428770:C:T	50	100	1	0.1142
10:125428783:A:G	50	100	1	0.1142
10:125428841:T:A	50	100	1	0.1142
10:125428847:A:T	50	100	1	0.2367
10:125429015:C:T	50	100	0.99	0.1924
10:125429016:G:A	50	100	1	0.01089
10:125429103:T:C	50	100	1	0.1142
10:125429202:A:G	50	100	1	0.1142
10:125429278:G:C	50	100	1	0.04194
10:125429379:T:A	50	100	1	0.1142
10:125429393:C:T	50	100	1	0.01053
10:125429687:T:G	50	100	1	0.1198
10:125429764:T:C	50	100	1	0.1142
10:125429790:G:A	50	100	1	0.01053
10:125429843:T:G	50	100	1	0.2262
10:125430050:T:C	50	100	0.7	0.0207
10:125430244:G:A	50	100	1	0.114
10:125430245:G:T	50	100	0.99	0.0305
10:125430261:T:C	50	100	1	0.114
10:125430333:G:A	50	100	1	0.114
10:125430367:C:A	50	100	0.99	0.1138
10:125430426:G:T	50	100	1	0.03667
10:125430575:G:A	50	100	1	0.1972
10:125430685:A:G	50	100	1	0.3506
10:125430693:G:A	50	100	1	0.2279
10:125430698:T:G	50	100	1	0.114
10:125430800:T:C	50	96	0.97	0.4341
10:125430826:C:T	50	100	1	0.114
10:125430857:C:T	50	100	1	0.114
10:125430875:G:T	50	100	1	0.3446
10:125430938:C:A	50	100	1	0.07062
10:125431054:A:G	50	100	1	0.114
10:125431173:A:G	50	100	1	0.114
10:125431182:T:C	50	100	1	0.114
10:125431265:G:T	50	100	1	0.1966
10:125431318:G:A	50	100	1	0.193
10:125431343:A:G	50	100	1	0.04321
10:125431779:C:T	50	100	1	0.01053
10:125431880:T:G	50	100	1	0.114
10:125432065:G:A	50	100	1	0.3506
10:125432078:A:G	50	100	1	0.06009
10:125432084:C:A	50	100	1	0.07062
10:125432124:A:C	50	100	1	0.114
10:125432265:C:T	50	100	0.96	0.01779
10:125432331:A:G	50	98	0.98	0.02415
10:125432450:G:A	50	100	1	0.118
10:125432484:C:T	50	100	1	0.114
10:125432627:T:C	50	100	1	0.1138
10:125432678:A:G	50	100	1	0.1138
10:125432875:A:G	50	100	1	0.1137
10:125432884:T:C	50	100	1	0.03667
10:125432885:A:T	50	100	0.96	0.05737
10:125432961:T:A	50	100	1	0.01053
10:125433030:C:G	50	100	0.97	0.0305
10:125433044:G:A	50	100	0.97	0.0305
10:125433045:C:T	50	100	0.98	0.06191
10:125433148:C:T	50	100	1	0.1137
10:125433161:G:A	50	100	1	0.1126
10:125433433:C:T	50	100	0.98	0.1151
10:125433449:G:T	50	100	1	0.1175
10:125433452:C:T	50	100	1	0.01035
10:125433620:C:T	50	100	1	0.1137
10:125433640:A:C	50	100	1	0.1135
10:125433729:T:C	50	100	1	0.04285
10:125433787:C:T	50	100	1	0.01035
10:125433792:C:A	50	100	1	0.1135
10:125433915:A:G	50	100	0.97	0.0305
10:125433934:T:C	50	100	1	0.1135
10:125433941:G:T	50	100	0.97	0.03068
10:125433982:A:T	50	96	0.94	0.2689
10:125434786:C:A	50	100	1	0.01017
10:125434802:G:A	50	100	1	0.07135
10:125434821:T:G	50	100	1	0.1133
10:125434959:G:A	50	100	0.99	0.03395
10:125434994:C:T	50	100	0.99	0.1133
10:125435053:G:A	50	100	1	0.07044
10:125435083:T:A	50	100	0.76	0.01035
10:125435155:G:T	50	100	0.74	0.0118
10:125435160:C:T	50	100	1	0.1133
10:125435204:C:G	50	98	0.99	0.3415
10:125435273:G:A	50	100	1	0.1133
10:125435279:T:G	50	100	1	0.1171
10:125435331:T:C	50	100	1	0.1135
10:125435553:C:T	50	100	0.9	0.03068
10:125435572:C:A	50	100	1	0.1133
10:125435673:T:C	50	100	1	0.1133
10:125435871:T:G	50	100	1	0.1131
10:125435940:T:C	50	100	1	0.1131
10:125435946:C:T	50	98	0.96	0.05519
10:125435948:T:C	50	100	1	0.1131
10:125436236:G:A	50	100	1	0.01017
10:125436251:A:T	50	100	1	0.1169
10:125436823:T:C	50	100	1	0.04267
10:125436958:C:T	50	100	1	0.06028
10:125437297:C:T	50	100	1	0.01017
10:125437384:G:T	50	100	1	0.01017
10:125437713:T:C	50	100	1	0.118
10:125438200:C:A	50	98	0.99	0.02524
10:125438383:C:T	50	100	0.77	0.01017
10:125438469:C:G	50	100	0.99	0.354
10:125438760:G:T	50	100	0.99	0.1229
10:125439066:A:G	50	100	0.99	0.05428
10:125439077:C:A	50	100	1	0.04121
10:125439122:G:A	50	100	1	0.01997
10:125439125:A:G	50	100	0.99	0.1267
10:125439543:T:A	50	100	0.99	0.2732
10:125439986:T:G	50	100	0.69	0.01107
10:125439988:T:G	50	94	0.62	0.03522
10:125439990:G:T	50	94	0.97	0.2662
10:125439991:G:T	50	100	0.83	0.01107
10:125440081:G:T	50	100	0.99	0.1981
10:125440101:C:G	50	100	1	0.03359
10:125440266:A:G	50	100	1	0.06173
10:125440415:A:G	50	100	0.97	0.01816
10:125440521:A:T	50	100	0.99	0.2079
10:125440537:T:C	50	100	0.97	0.04012
10:125440561:G:A	50	100	1	0.0374
10:125440668:A:T	50	100	0.97	0.3233
10:125440676:C:T	50	100	0.98	0.3233
10:125441016:C:T	50	100	0.97	0.01834
10:125441225:G:T	50	98	0.94	0.02633
10:125441261:A:G	50	100	0.95	0.04521
10:125441365:C:T	50	100	0.95	0.03994
10:125441478:A:G	50	98	0.98	0.3907
10:125441649:C:T	50	100	0.99	0.2591
10:125441741:G:A	50	100	0.99	0.01961
10:125442206:T:C	50	100	0.99	0.01126
10:125442363:A:G	50	100	0.98	0.02179
10:125442376:G:A	50	98	0.85	0.02633
10:125442462:A:G	50	100	0.98	0.02179
10:125442856:G:T	50	100	1	0.01253
10:125442857:G:T	50	100	1	0.01253
10:125442964:G:A	50	100	0.97	0.01816
10:125443027:G:A	50	100	0.99	0.2406
10:125443045:A:G	50	100	0.98	0.09532
10:125443253:A:G	50	100	0.98	0.02197
10:125443293:G:T	50	100	1	0.0158
10:125443322:G:A	50	98	0.95	0.1605
10:125443373:A:T	50	98	0.97	0.1235
10:125443455:C:T	50	98	0.95	0.1432
10:125443921:C:T	50	98	0.99	0.01834
10:125443922:C:A	50	98	0.99	0.01834
10:125444299:C:G	50	100	0.94	0.04739
10:125444397:G:A	50	100	0.73	0.01144
10:125444484:G:A	50	100	0.98	0.226
10:125444566:G:A	50	100	0.98	0.3288
10:125444680:G:A	50	98	0.99	0.01434
10:125444695:G:C	50	100	0.98	0.2482
10:125444817:C:T	50	100	0.97	0.1038
10:125444906:A:G	50	100	0.98	0.2654
10:125445115:G:A	50	100	0.98	0.3918
10:125445129:C:T	50	100	0.98	0.3466
10:125445334:G:T	50	100	0.98	0.3036
10:125445451:C:T	50	100	0.92	0.0256
10:125445526:G:A	50	100	0.98	0.08479
10:125445634:T:C	50	98	0.97	0.3125
10:125445704:T:C	50	100	0.99	0.1554
10:125445743:C:T	50	100	0.98	0.08787
10:125445745:C:T	50	100	0.96	0.08769
10:125446059:C:T	50	98	0.98	0.1275
10:125446113:T:C	50	100	0.99	0.2416
10:125446192:G:C	50	98	0.99	0.3667
10:125446420:C:T	50	100	0.99	0.2418
10:125446571:G:A	50	100	0.99	0.2418
10:125446847:G:C	50	100	0.94	0.01362
10:125447058:G:A	50	98	1	0.3696
10:125447269:T:C	50	100	0.99	0.2382
10:125447297:G:C	50	100	1	0.06264
10:125447665:G:A	50	100	0.89	0.0138
10:125447876:A:T	50	100	1	0.06245
10:125447942:C:A	50	98	1	0.3693
10:125448038:G:A	50	100	0.98	0.01325
10:125448094:T:C	50	98	1	0.3696
10:125448189:C:T	50	98	1	0.37
10:125448240:C:T	50	100	0.99	0.2491
10:125448265:A:G	50	98	0.99	0.1207
10:125448685:C:T	50	98	1	0.3673
10:125448936:G:C	50	100	0.97	0.1231
10:125448942:T:C	50	100	0.9	0.1037
10:125448951:G:C	50	100	0.99	0.1106
10:125448956:G:C	50	98	0.97	0.1229
10:125448987:T:G	50	98	0.76	0.05065
10:125448989:C:T	50	94	0.67	0.05483
10:125449300:A:C	50	100	0.95	0.01216
10:125449313:T:C	50	100	1	0.06155
10:125449338:C:T	50	100	0.89	0.01307
10:125449339:C:G	50	98	0.98	0.2251
10:125449530:C:T	50	98	0.99	0.2204
10:125449659:T:C	50	100	1	0.06137
10:125449897:G:A	50	100	0.97	0.1211
10:125449949:G:A	50	98	0.99	0.2229
10:125450012:C:T	50	100	0.92	0.02269
10:125450716:G:A	50	98	1	0.1294
10:125450795:G:C	50	98	0.97	0.01452
10:125450858:G:A	50	98	1	0.1296
10:125450951:A:G	50	98	1	0.1298
10:125451082:G:T	50	98	0.92	0.02251
10:125451209:A:G	50	98	1	0.1305
10:125451643:T:C	50	98	1	0.1344
10:125451664:A:G	50	94	0.98	0.2976
10:125451668:C:T	50	98	0.98	0.01452
10:125451698:C:T	50	98	1	0.2324
10:125452414:C:T	50	100	1	0.06118
10:125452687:C:G	50	100	1	0.06118
10:125452879:T:C	50	96	0.98	0.2812
10:125452978:T:C	50	94	0.97	0.1776
10:125453004:G:A	50	98	0.98	0.01452
10:125453553:G:A	50	98	0.98	0.01452
10:125453849:A:T	50	98	0.99	0.01452
10:125453991:T:C	50	98	0.99	0.01452
10:125454137:T:A	50	98	0.99	0.2529
10:125454190:A:G	50	98	0.99	0.2569
10:125454237:G:A	50	98	0.99	0.2529
10:125454240:T:C	50	98	1	0.1026
10:125454405:T:C	50	100	0.76	0.01779
10:125454697:A:G	50	100	0.99	0.262
10:125454946:A:G	50	100	0.99	0.3675
10:125455058:C:T	50	100	0.9	0.01834
10:125455383:C:T	50	100	0.99	0.3675
10:125455643:G:A	50	98	0.98	0.09822
10:125455664:G:A	50	100	0.96	0.01452
10:125456235:C:T	50	98	0.97	0.108
10:125456398:T:C	50	98	0.96	0.1289
10:125456407:C:G	50	100	1	0.06082
10:125456414:C:T	50	100	1	0.06064
10:125456529:A:G	50	96	0.97	0.3217
10:125456951:A:G	50	100	0.97	0.07571
10:125457146:C:T	50	100	0.97	0.1692
10:125457186:T:A	50	96	0.97	0.03522
10:125457289:C:T	50	100	0.94	0.0236
10:125457549:G:A	50	100	1	0.06173
10:125457606:T:G	50	100	0.99	0.2878
10:125457892:T:C	50	98	0.99	0.2607
10:125457894:T:C	50	98	0.99	0.2876
10:125458046:G:A	50	100	1	0.01943
10:125458167:G:A	50	98	0.99	0.1828
10:125458292:C:T	50	100	0.96	0.1089
10:125458680:G:A	50	100	0.89	0.02142
10:125459067:C:T	50	100	0.98	0.1089
10:125459555:C:T	50	100	0.98	0.1928
10:125459627:G:A	50	100	0.99	0.177
10:125460264:T:C	50	100	0.99	0.4847
10:125460546:C:T	50	100	1	0.01943
10:125460642:G:A	50	100	1	0.02524
10:125461245:C:T	50	100	0.99	0.1008
10:125461452:T:C	50	100	0.89	0.02142
10:125461900:A:G	50	100	1	0.01834
10:125462019:G:A	50	100	1	0.03268
10:125462207:C:T	50	100	0.98	0.09187
10:125462809:G:A	50	100	0.88	0.01216
10:125462838:T:C	50	98	1	0.2959
10:125463517:A:G	50	100	0.98	0.0768
10:125463523:G:A	50	100	0.98	0.1941
10:125463855:A:T	50	100	1	0.2943
10:125463977:A:C	50	98	0.98	0.4697
10:125463990:T:A	50	100	0.97	0.1009
10:125464170:G:C	50	100	0.99	0.07861
10:125464245:C:T	50	100	0.99	0.1872
10:125464252:G:A	50	100	1	0.03232
10:125464318:T:G	50	100	0.92	0.01235
10:125464375:G:T	50	100	0.98	0.2872
10:125464571:C:T	50	100	0.87	0.02487
10:125464714:A:T	50	100	0.98	0.1485
10:125464841:C:T	49	100	1	0.06173
10:125465183:T:G	50	98	0.98	0.3299
10:125465223:G:A	50	100	1	0.0325
10:125465336:C:T	50	100	1	0.01017
10:125465384:G:A	50	100	1	0.0325
10:125465675:G:A	50	100	1	0.1004
10:125465803:A:G	50	100	0.99	0.1988
10:125465813:A:G	50	100	1	0.02705
10:125465907:A:G	50	100	1	0.01943
10:125466231:G:T	49	98	0.99	0.02052
10:125466483:A:G	50	100	0.98	0.09168
10:125466620:G:A	50	100	0.98	0.03704
10:125466697:T:C	50	100	1	0.06209
10:125466824:T:A	50	100	0.99	0.1986
10:125467136:A:G	50	100	1	0.06191
10:125467254:T:G	50	100	0.99	0.2407
10:125467325:T:C	50	100	1	0.1069
10:125467621:C:A	50	100	0.99	0.1805
10:125467684:T:C	50	98	0.97	0.152
10:125467708:T:C	50	100	0.95	0.0394
10:125467843:C:T	50	100	1	0.1
10:125468177:A:G	50	98	1	0.0394
10:125468286:G:C	50	100	1	0.06481
10:125468321:T:C	50	98	0.99	0.1866
10:125468549:A:T	50	96	0.99	0.2237
10:125468911:G:A	50	100	1	0.0167
10:125469719:T:C	50	100	1	0.4548
10:125469764:G:A	50	100	1	0.01688
10:125469910:C:T	50	100	1	0.01688
10:125469976:A:T	50	100	1	0.01688
10:125470013:C:T	50	100	1	0.4537
10:125470125:T:C	50	100	1	0.01688
10:125470314:T:C	50	98	0.99	0.02306
10:125470596:A:T	50	100	1	0.01688
10:125471573:T:C	50	100	1	0.06463
10:125472322:C:T	50	100	1	0.0167
10:125472410:C:T	50	100	1	0.06463
10:125472446:A:G	50	100	1	0.4539
10:125472451:A:G	50	100	1	0.4539
10:125472726:G:A	50	100	1	0.06463
10:125472872:T:G	50	100	1	0.4557
10:125472994:A:G	50	100	1	0.4553
10:125473098:G:A	50	98	1	0.2208
10:125473106:G:A	50	100	0.99	0.4539
10:125473487:C:T	50	98	1	0.03631
10:125473817:C:T	50	100	1	0.4539
10:125473877:A:T	50	100	1	0.4537
10:125473878:T:G	50	98	1	0.4537
10:125474126:G:A	50	98	0.98	0.0345
10:125474253:A:G	50	100	1	0.01943
10:125474741:T:G	50	100	1	0.4552
10:125474812:C:T	50	98	0.98	0.04158
10:125475112:G:A	50	98	1	0.2229
10:125475420:A:G	50	100	1	0.453
10:125475660:G:T	50	100	1	0.4553
10:125475676:A:G	50	100	0.88	0.01198
10:125475710:C:T	50	100	0.99	0.03794
10:125475916:T:A	49	100	0.95	0.02741
10:125476051:T:C	50	98	1	0.09477
10:125476304:G:A	49	100	1	0.06445
10:125476485:A:G	50	100	1	0.4542
10:125476597:G:A	50	100	0.86	0.01834
10:125476605:C:G	50	100	1	0.4533
10:125476668:A:C	50	100	1	0.4532
10:125476762:C:T	50	100	1	0.1084
10:125476911:A:T	49	100	1	0.4528
10:125476924:T:A	50	100	1	0.4528
10:125476938:C:G	50	100	1	0.4528
10:125477059:C:T	50	100	1	0.01743
10:125477299:G:A	50	100	1	0.01943
10:125477410:G:A	50	100	1	0.4528
10:125477689:A:C	50	100	1	0.01743
10:125477935:A:G	50	100	1	0.4533
10:125478224:T:C	50	98	1	0.04139
10:125479033:C:T	50	100	0.98	0.03667
10:125479264:G:A	50	100	1	0.06445
10:125479305:G:A	50	98	1	0.03831
10:125479588:C:T	50	98	1	0.1832
10:125479671:G:C	50	100	1	0.06445
10:125479720:A:G	50	100	1	0.06463
10:125479748:A:G	50	98	1	0.04158
10:125480336:C:T	50	98	1	0.03577
10:125481591:A:G	50	98	1	0.09877
10:125481948:G:C	50	100	1	0.01924
10:125482005:A:G	50	100	0.98	0.07353
10:125482103:G:T	50	98	1	0.03577
10:125482666:A:G	50	100	0.93	0.03758
10:125482825:C:A	50	100	1	0.4109
10:125482838:C:T	50	98	1	0.1022
10:125483245:G:A	50	100	1	0.1038
10:125483593:G:T	49	93.9	1	0.411
10:125484051:G:C	50	100	1	0.06427
10:125484247:G:T	50	100	1	0.411
10:125485001:G:A	50	100	1	0.06427
10:125485073:A:G	50	100	1	0.4557
10:125485197:G:A	50	100	0.98	0.01561
10:125485515:G:C	49	98	1	0.3891
10:125485765:A:G	50	100	1	0.01943
10:125485839:G:C	49	100	1	0.06427
10:125485852:G:A	50	98	0.99	0.4328
10:125485871:T:C	50	100	1	0.4435
10:125486313:G:A	50	100	1	0.4049
10:125486369:C:T	49	100	1	0.4049
10:125486633:A:G	50	100	1	0.4049
10:125486707:G:A	50	98	1	0.4027
10:125487022:G:C	49	100	0.99	0.03322
10:125487500:G:A	50	100	1	0.1035
10:125487616:A:G	50	100	0.9	0.01598
10:125487729:C:T	50	100	1	0.1035
10:125487852:G:A	50	100	0.99	0.0187
10:125487865:C:A	50	100	1	0.3889
10:125488080:G:A	50	98	1	0.1792
10:125488322:A:T	50	100	1	0.3891
10:125488392:A:G	50	100	1	0.4437
10:125488524:G:A	50	98	0.98	0.0354
10:125488926:A:T	50	100	1	0.0187
10:125489016:C:T	50	100	1	0.01598
10:125489397:T:C	50	100	1	0.4049
10:125489551:C:T	50	98	0.99	0.1792
10:125489571:G:A	50	100	1	0.01943
10:125489721:C:T	49	100	1	0.0187
10:125489732:C:T	50	100	0.99	0.03649
10:125489746:T:C	50	100	1	0.4047
10:125489918:C:T	50	100	0.99	0.3889
10:125490317:T:G	50	100	0.99	0.02651
10:125490557:C:T	50	100	0.92	0.01561
10:125490561:T:A	50	100	0.92	0.01561
10:125490766:A:C	50	98	1	0.03649
10:125490837:A:C	50	100	0.87	0.01053
10:125490984:A:G	50	100	0.97	0.1216
10:125491278:G:A	50	100	0.99	0.1825
10:125491927:T:C	50	100	1	0.1051
10:125491979:A:T	50	100	0.91	0.01561
10:125492238:A:T	50	100	1	0.03649
10:125492617:C:T	50	100	1	0.01943
10:125492796:C:T	50	100	0.99	0.04267
10:125493057:T:C	50	100	1	0.06445
10:125493072:A:G	50	100	0.9	0.01561
10:125493231:T:A	50	100	1	0.01961
10:125493423:G:A	50	100	0.98	0.03813
10:125493461:T:G	50	100	0.9	0.01561
10:125493698:T:C	50	100	0.99	0.4025
10:125493984:G:A	50	100	0.98	0.3691
10:125494008:G:T	50	100	0.76	0.01344
10:125494390:C:T	50	98	0.93	0.09931
10:125494638:C:T	50	100	0.91	0.08715
10:125494735:G:C	50	100	0.96	0.01834
10:125494817:T:C	50	100	0.95	0.04956
10:125495006:C:A	50	98	1	0.05229
10:125495627:A:G	50	100	0.9	0.1144
10:125495694:T:A	50	100	1	0.05192
10:125495985:T:A	50	100	1	0.05192
10:125496308:G:A	50	96	0.93	0.02324
10:125496534:G:A	50	98	0.81	0.02215
10:125496932:C:T	50	100	1	0.02433
10:125496943:A:T	50	100	1	0.02451
10:125497551:G:A	50	100	1	0.02451
10:125497574:T:A	50	100	0.93	0.04121
10:125497607:C:T	50	100	1	0.02451
10:125497612:G:A	50	100	0.89	0.1144
10:125497713:G:A	50	100	1	0.02451
10:125497725:G:A	50	100	0.98	0.0138
10:125497946:T:C	50	100	1	0.03014
10:125498256:G:A	50	96	0.9	0.0492
10:125498399:A:G	50	100	1	0.02451
10:125498674:A:G	50	100	1	0.0256
10:125498778:T:C	50	100	1	0.05192
10:125498783:A:G	50	100	1	0.02451
10:125498823:T:A	50	100	0.85	0.01906
10:125499817:A:G	50	100	1	0.1596
10:125499935:T:G	50	98	0.91	0.07789
10:125500085:A:G	50	100	1	0.1594
10:125500290:T:G	50	100	0.96	0.4208
10:125500422:C:T	50	100	0.99	0.02469
10:125500610:C:T	50	100	1	0.1574
10:125500665:C:A	50	100	1	0.1598
10:125501169:A:C	50	100	0.98	0.02179
10:125501236:T:C	50	100	0.98	0.03105
10:125501459:A:C	50	100	0.99	0.1601
10:125501891:G:A	50	98	0.95	0.01816
10:125502267:C:T	50	100	0.84	0.1066
10:125502453:C:T	50	100	0.94	0.03105
10:125502466:A:G	50	100	0.99	0.05156
10:125502553:T:C	50	84	0.86	0.386
10:125502786:T:C	50	86	0.85	0.4926
10:125502787:G:A	50	98	0.81	0.08188
10:125502797:C:A	50	96	0.85	0.03504
10:125502935:A:T	50	100	0.96	0.02397
10:125503330:T:C	50	98	0.98	0.05156
10:125503945:A:G	50	98	0.92	0.108
10:125504234:A:G	50	100	0.9	0.01434
10:125504570:G:A	50	98	0.98	0.05102
10:125504688:T:C	50	98	0.98	0.05102
10:125504802:C:T	50	100	0.97	0.02378
10:125504893:A:G	50	98	0.93	0.431
10:125505033:A:C	50	100	0.88	0.0187
10:125505129:A:T	50	100	0.94	0.01216
10:125505154:C:T	50	100	0.96	0.02324
10:125505275:T:G	50	100	0.91	0.01616
10:125505659:G:T	50	98	0.99	0.01035
10:125506107:G:T	50	100	0.89	0.01398
10:125506420:T:G	50	90	0.87	0.2921
10:125506489:A:G	50	100	0.89	0.01797
10:125506490:C:T	50	96	0.88	0.1687
10:125506838:T:G	50	100	0.86	0.01961
10:125506866:C:A	50	100	0.88	0.02342
10:125507070:G:A	50	100	0.94	0.0394
10:125507250:A:G	50	100	0.96	0.03976
10:125507600:A:T	50	100	0.91	0.01452
10:125508347:A:T	50	100	0.99	0.04012
10:125508375:C:T	50	100	0.89	0.03105
10:125509073:C:T	50	100	0.88	0.01797
10:125509339:C:T	50	98	0.99	0.4045
10:125509611:C:A	50	98	0.97	0.4003
10:125510310:G:A	50	98	0.98	0.4219
10:125510583:T:C	50	100	0.97	0.07807
10:125511240:G:A	50	100	0.97	0.01362
10:125511250:G:A	50	98	0.97	0.0748
10:125511254:C:G	50	98	0.95	0.1244
10:125511278:T:G	50	96	0.96	0.3439
10:125511394:G:A	50	98	0.99	0.4219
10:125511404:A:G	50	100	0.88	0.03431
10:125511448:T:C	50	98	0.99	0.4045
10:125511485:A:T	50	100	0.91	0.01797
10:125511523:C:T	50	98	0.99	0.4045
10:125511573:A:T	50	92	0.84	0.04793
10:125512294:G:A	50	100	0.98	0.07498
10:125512331:G:A	50	100	0.95	0.01797
10:125512418:A:C	50	98	0.87	0.01743
10:125512479:G:A	50	98	0.99	0.4223
10:125513030:T:G	50	100	0.9	0.03141
10:125513082:T:C	50	100	0.99	0.4049
10:125513094:C:T	50	98	0.97	0.3519
10:125513310:G:A	50	100	0.99	0.4047
10:125513452:G:A	50	100	0.99	0.4047
10:125513625:C:G	50	100	1	0.4047
10:125513867:G:A	50	100	1	0.4047
10:125514603:C:T	50	98	0.95	0.1244
10:125514754:A:C	50	100	1	0.4127
10:125515239:T:C	50	100	0.84	0.02705
10:125515369:G:A	50	96	0.94	0.1245
10:125515598:G:T	50	100	0.98	0.07534
10:125515660:T:C	50	92	0.96	0.3016
10:125515699:A:C	50	98	0.99	0.4328
10:125515741:G:A	50	100	0.9	0.03159
10:125516269:C:T	50	100	0.98	0.07516
10:125516581:C:T	50	100	1	0.4054
10:125516682:T:C	50	100	1	0.4092
10:125517103:G:T	50	100	0.98	0.405
10:125517430:C:T	50	100	0.98	0.01652
10:125517761:C:T	46	100	0.99	0.405
10:125517796:C:T	49	100	0.84	0.02233
10:125517809:C:A	49	100	0.95	0.02923
10:125517921:G:A	50	100	0.85	0.02269
10:125518013:C:T	50	98	0.87	0.03667
10:125518031:G:A	50	98	0.96	0.03322
10:125518118:A:C	50	92	0.96	0.2996
10:125518186:G:A	50	98	0.82	0.01997
10:125518294:G:C	49	98	0.97	0.11
10:125518386:G:A	47	83	0.99	0.4047
10:125518416:C:T	48	100	0.82	0.01271
10:125518583:C:T	50	100	0.98	0.372
10:125518584:G:A	50	100	0.98	0.372
10:125518616:G:C	50	100	0.98	0.3758
10:125518653:G:T	50	100	0.9	0.03286
10:125519150:T:C	50	98	1	0.4098
10:125519413:T:G	50	100	0.98	0.02487
10:125519675:G:A	50	100	0.98	0.07534
10:125519894:T:C	50	98	0.95	0.02977
10:125520253:C:T	50	100	0.99	0.4993
10:125520434:T:A	50	100	0.99	0.3873
10:125520518:G:A	50	100	0.92	0.02669
10:125520557:A:G	50	100	0.99	0.4717
10:125520874:A:G	50	100	0.92	0.01489
10:125520952:C:T	50	100	1	0.4628
10:125522269:C:G	50	100	0.99	0.4976
10:125522361:A:T	50	100	1	0.4619
10:125522432:G:C	50	100	0.99	0.4982
10:125522518:T:C	50	100	1	0.4299
10:125522519:G:C	50	100	1	0.4299
10:125522739:G:T	50	100	1	0.4617
10:125523392:A:G	50	98	0.99	0.407
10:125523407:G:C	50	98	0.99	0.407
10:125523508:C:T	50	100	0.97	0.03086
10:125523556:A:G	50	100	0.99	0.465
10:125523601:C:T	50	100	0.98	0.03195
10:125523773:A:C	50	100	0.97	0.1271
10:125523958:T:C	50	100	0.82	0.02505
10:125524014:G:T	50	100	0.97	0.1267
10:125524037:C:T	50	100	0.98	0.4648
10:125524086:C:T	50	98	0.98	0.4648
10:125524733:T:C	50	100	0.98	0.3263
10:125524877:T:G	50	100	0.98	0.4477
10:125525133:A:G	50	96	0.98	0.1698
10:125525152:T:A	50	100	1	0.07407
10:125525449:A:T	50	100	0.89	0.03214
10:125525468:T:A	50	98	0.89	0.03068
10:125525595:G:A	50	94	0.97	0.3902
10:125525644:A:G	50	100	0.85	0.04085
10:125525680:A:G	50	100	0.94	0.02614
10:125525683:C:T	50	100	0.84	0.02542
10:125525690:G:A	50	98	0.99	0.03123
10:125526091:C:G	50	100	0.98	0.3863
10:125526101:G:A	50	98	0.97	0.3702
10:125526126:T:C	50	100	0.97	0.382
10:125526248:G:A	50	98	0.98	0.4127
10:125526489:T:A	50	100	0.98	0.0285
10:125527039:C:T	50	100	0.99	0.3591
10:125527136:C:T	50	100	0.89	0.01216
10:125527363:T:C	50	100	0.99	0.3108
10:125528400:C:T	50	100	0.98	0.03232
10:125528404:C:A	50	100	0.88	0.01979
10:125528774:G:T	50	98	0.99	0.3589
10:125528820:A:G	50	100	0.98	0.05991
10:125529146:G:C	50	98	0.99	0.4935
10:125529363:G:C	50	100	0.97	0.01452
10:125529455:C:T	50	100	0.99	0.0345
10:125529717:C:G	50	100	1	0.07262
10:125530164:A:T	50	100	1	0.3065
10:125530649:C:T	50	100	0.99	0.02941
10:125530755:T:C	50	100	1	0.457
10:125530801:G:A	50	100	0.97	0.05664
10:125530806:C:T	50	100	0.9	0.08279
10:125530953:C:T	49	100	0.98	0.02233
10:125531229:C:A	50	98	0.87	0.05501
10:125531501:T:C	50	100	0.97	0.05664
10:125532032:C:T	50	100	0.99	0.4105
10:125532155:C:T	50	98	1	0.01943
10:125532189:T:C	50	100	1	0.03595
10:125532432:C:T	50	100	1	0.07317
10:125532602:T:A	50	76	0.93	0.02832
10:125532621:G:A	50	100	1	0.4933
10:125532955:G:A	50	100	1	0.3079
10:125533037:A:C	50	100	0.9	0.08297
10:125533163:A:G	50	100	1	0.07262
10:125533498:C:T	50	100	0.99	0.0256
10:125533861:A:C	50	100	1	0.07262
10:125534432:C:T	50	98	1	0.07534
10:125534509:A:C	50	100	0.99	0.297
10:125534549:T:C	50	98	1	0.01906
10:125534682:G:A	50	100	1	0.4611
10:125534707:C:T	50	100	1	0.4611
10:125535006:G:A	50	100	1	0.01961
10:125535175:T:C	50	100	0.99	0.3784
10:125535306:G:T	50	98	1	0.01906
10:125535367:C:T	50	100	0.99	0.02015
10:125535368:G:A	50	100	0.96	0.05664
10:125535458:A:G	49	100	1	0.4889
10:125535985:C:T	50	100	0.98	0.05955
10:125536274:G:A	50	100	1	0.02578
10:125536463:G:A	50	100	1	0.4889
10:125536508:G:C	50	100	1	0.05047
10:125536766:A:G	50	100	1	0.4889
10:125536809:T:C	50	100	0.99	0.3653
10:125537156:C:T	50	100	0.99	0.3056
10:125538144:A:G	50	100	1	0.04993
10:125538351:A:G	50	98	0.9	0.02578
10:125538723:C:G	50	100	1	0.01598
10:125539158:G:A	50	98	0.92	0.05701
10:125539573:C:G	50	100	0.99	0.3054
10:125539706:C:T	50	100	0.97	0.03885
10:125540155:A:T	50	100	0.98	0.04394
10:125540605:T:C	50	98	0.93	0.08951
10:125540634:C:T	50	100	0.98	0.2872
10:125540649:C:T	50	100	0.96	0.02651
10:125540748:A:G	50	98	1	0.4722
10:125541002:C:T	50	100	0.99	0.3586
10:125541071:G:C	50	98	1	0.01961
10:125541754:A:G	50	100	0.93	0.03322
10:125541761:T:C	50	98	0.93	0.03558
10:125541937:A:G	50	100	1	0.07244
10:125542138:A:G	50	100	1	0.02015
10:125542247:A:T	50	100	1	0.01598
10:125542448:G:C	50	100	0.99	0.3595
10:125542626:G:A	50	98	0.96	0.06318
10:125542640:G:A	50	100	0.83	0.01017
10:125542677:G:A	50	100	0.93	0.01525
10:125543028:G:C	50	100	1	0.02015
10:125543208:G:C	50	100	0.99	0.2867
10:125543747:C:T	50	100	1	0.01452
10:125543881:A:G	50	100	0.9	0.01307
10:125543930:C:A	50	98	0.98	0.05447
10:125544515:C:T	50	100	0.99	0.3586
10:125544690:T:C	50	100	0.99	0.364
10:125545206:A:C	50	100	0.99	0.1093
10:125545609:T:G	50	100	1	0.07244
10:125545693:G:C	50	100	1	0.03141
10:125546048:C:A	50	98	1	0.03286
10:125546144:G:C	50	98	1	0.01997
10:125546237:C:T	49	95.9	1	0.0984
10:125546448:G:A	50	98	0.93	0.02015
10:125546548:G:A	50	98	1	0.02015
10:125546710:A:G	50	100	1	0.1204
10:125546831:T:A	50	78	0.98	0.47
10:125546832:T:A	49	83.7	0.99	0.3773
10:125546833:A:T	46	97.8	0.92	0.03686
10:125546834:A:T	49	100	0.96	0.01979
10:125546883:C:A	50	98	1	0.02015
10:125547046:G:A	50	100	1	0.02052
10:125547613:A:G	50	98	1	0.02088
10:125547639:T:C	50	96	0.99	0.4339
10:125547647:T:C	50	98	0.99	0.4263
10:125547731:C:T	50	100	0.97	0.2482
10:125547779:T:C	50	100	0.99	0.3128
10:125548005:C:T	50	100	1	0.07244
10:125548140:G:A	50	100	1	0.03086
10:125548143:C:T	50	100	0.9	0.07934
10:125548165:C:T	50	98	1	0.02106
10:125548265:G:A	50	100	0.78	0.01688
10:125548505:A:T	50	100	1	0.03086
10:125548842:A:C	50	98	0.99	0.4541
10:125548866:A:G	50	100	0.98	0.02106
10:125548880:G:A	50	100	0.97	0.06209
10:125549087:T:G	50	98	1	0.02106
10:125549163:C:T	50	100	1	0.07208
10:125549186:C:T	50	100	0.98	0.09277
10:125549349:G:A	50	100	0.99	0.3635
10:125549512:A:G	50	100	0.96	0.04375
10:125549623:A:G	50	100	0.9	0.01888
10:125549694:G:A	50	100	0.94	0.02033
10:125549781:A:G	50	98	1	0.02142
10:125549970:C:A	50	100	0.96	0.02106
10:125550145:G:A	50	98	1	0.1038
10:125550301:T:C	50	98	1	0.02124
10:125550667:C:G	50	100	1	0.03105
10:125550856:A:G	50	100	1	0.07244
10:125550937:A:G	50	100	1	0.0118
10:125551059:A:G	50	98	0.99	0.1981
10:125551467:A:G	50	98	1	0.09386
10:125551817:T:C	50	100	0.9	0.03177
10:125552028:G:A	50	98	1	0.0207
10:125552042:G:C	50	100	1	0.03105
10:125552465:A:G	50	100	0.95	0.04375
10:125552526:A:G	50	100	1	0.0728
10:125552611:C:T	50	100	1	0.03105
10:125552652:A:G	50	100	1	0.0728
10:125552908:G:T	50	100	1	0.07298
10:125552992:G:A	50	96	0.96	0.2197
10:125553397:C:T	50	100	1	0.0118
10:125553593:A:G	50	98	0.99	0.1042
10:125553728:C:T	50	100	0.98	0.0345
10:125554145:C:G	50	96	0.98	0.3001
10:125554233:C:T	49	100	0.81	0.01017
10:125554768:C:A	50	98	1	0.07226
10:125554823:G:A	49	89.8	0.97	0.3907
10:125554931:A:G	50	100	0.92	0.0472
10:125555058:T:C	50	98	0.98	0.15310000000000001
10:125555070:C:T	50	98	0.98	0.03413
10:125555135:T:A	50	100	0.96	0.06972
10:125555156:C:T	50	96	0.93	0.08787
10:125555466:C:A	50	98	0.95	0.2947
10:125555746:G:A	50	98	0.9	0.1247
10:125555957:T:C	50	88	0.96	0.447
10:125556634:G:A	50	98	1	0.07317
10:125557750:C:T	50	96	0.95	0.4181
10:125557899:A:G	50	98	0.97	0.0472
10:125558462:G:C	50	98	0.95	0.2939
10:125558725:G:A	50	94	0.95	0.465
10:125559029:C:A	50	98	1	0.07371
10:125559246:G:A	50	98	0.95	0.2941
10:125559527:T:C	50	100	0.92	0.08097
10:125559625:A:G	50	96	0.94	0.4161
10:125559983:A:C	50	98	1	0.07389
10:125560138:A:C	50	100	0.62	0.01652
10:125560489:A:G	50	98	1	0.07353
10:125560514:T:C	50	100	0.84	0.0443
10:125561027:A:G	50	100	0.81	0.01035
10:125561171:C:T	49	98	0.95	0.0472
10:125561308:G:T	50	98	0.99	0.07371
10:125561326:C:T	50	100	0.89	0.01816
10:125561465:A:G	50	100	0.91	0.06046
10:125561858:A:G	50	100	0.96	0.01416
10:125562489:A:C	50	100	0.84	0.04412
10:125563348:C:T	50	100	0.83	0.04375
10:125563812:C:G	50	98	0.92	0.2927
10:125564428:C:T	50	100	0.9	0.03722
10:125564966:T:G	50	96	0.95	0.06845
10:125565004:C:A	50	96	0.95	0.06718
10:125565057:C:T	50	100	0.78	0.03341
10:125565231:G:A	50	100	0.87	0.02433
10:125565647:G:A	50	98	0.82	0.04067
10:125565861:A:G	50	86	0.65	0.1565
10:125566252:C:T	50	100	0.64	0.01289
10:125566639:C:T	50	94	0.8	0.09296
10:125566804:A:G	50	94	0.8	0.2513
10:125567382:A:G	50	96	0.87	0.1812
10:125567746:C:A	50	100	0.87	0.03867
10:125567854:G:A	50	96	0.88	0.2959
10:125568154:C:T	50	98	0.93	0.2509
10:125568223:T:G	50	100	0.66	0.0118
10:125568651:C:T	50	100	0.97	0.01979
10:125569148:G:A	50	100	0.89	0.02614
10:125569250:C:T	50	100	0.93	0.03195
10:125569394:C:T	50	100	0.91	0.02033
10:125569489:G:A	50	100	0.93	0.03831
10:125569635:T:A	50	100	0.92	0.03195
10:125570122:G:A	50	98	0.92	0.4642
10:125570396:A:T	50	98	0.84	0.08751
10:125570441:G:A	50	98	0.9	0.1643
10:125571049:A:C	50	100	0.9	0.02324
10:125571142:T:C	50	96	0.81	0.02433
10:125571266:T:C	50	100	0.94	0.02052
10:125571936:C:T	50	96	0.88	0.04285
10:125573683:G:A	50	100	0.95	0.08315
10:125573868:T:C	50	100	0.95	0.05919
10:125573878:G:A	50	100	0.96	0.2611
10:125574467:C:T	50	100	0.98	0.0138
10:125574501:T:G	50	100	0.9	0.03068
10:125574782:G:A	50	100	0.98	0.0138
10:125575175:G:A	50	100	0.9	0.04049
10:125575179:G:A	50	100	0.99	0.01017
10:125575620:G:A	50	100	0.95	0.4132
10:125576346:G:A	50	100	0.92	0.1113
10:125576805:T:C	50	100	0.97	0.2598
10:125577035:C:T	50	100	0.99	0.01035
10:125577853:G:A	50	100	0.99	0.03286
10:125577910:G:T	50	100	0.99	0.03286
10:125578144:A:C	50	100	0.93	0.02542
10:125578570:G:A	50	100	0.99	0.03304
10:125579170:C:G	50	98	0.96	0.02941
10:125580349:T:C	50	100	0.98	0.02306
10:125580446:C:T	50	100	0.93	0.2952
10:125581370:G:T	50	100	0.89	0.03359
10:125581393:T:A	50	100	0.74	0.01452
10:125581522:A:G	50	100	0.98	0.02378
10:125581574:A:G	50	100	0.95	0.2266
10:125582254:T:C	50	100	0.96	0.26
10:125582422:A:G	50	100	0.67	0.01216
10:125582627:G:T	50	100	0.84	0.01089
10:125582869:T:C	50	100	0.99	0.03649
10:125582979:C:A	50	100	0.93	0.3145
10:125583680:A:C	50	100	0.93	0.02524
10:125584032:A:C	50	98	0.95	0.272
10:125584213:C:A	50	96	0.83	0.01888
10:125584420:T:G	50	100	0.96	0.2663
10:125584743:C:G	50	100	0.98	0.01616
10:125585155:C:T	50	100	0.99	0.01761
10:125585246:G:A	50	100	0.99	0.01761
10:125585346:G:A	50	100	0.97	0.2587
10:125585571:C:T	50	100	0.99	0.05029
10:125585687:C:G	50	100	0.97	0.2584
10:125586541:G:T	50	96	0.77	0.01235
10:125586580:G:A	50	100	0.95	0.02578
10:125586635:C:A	49	75.5	0.81	0.3836
10:125586973:C:G	50	100	0.86	0.02251
10:125587295:C:A	50	100	1	0.03286
10:125587334:G:A	50	100	0.97	0.2556
10:125587452:C:T	50	98	0.92	0.03341
10:125587649:C:T	50	100	0.96	0.4339
10:125587764:G:A	47	100	0.95	0.0167
10:125588357:G:A	50	100	0.92	0.03413
10:125588771:C:T	50	100	0.97	0.2558
10:125588911:C:T	50	100	0.92	0.03758
10:125588984:T:G	50	100	1	0.03577
10:125589003:T:C	50	98	0.92	0.03776
10:125589621:A:G	50	100	0.93	0.04775
10:125589870:C:T	50	100	0.95	0.04375
10:125590064:C:T	50	100	0.98	0.01561
10:125590181:C:G	50	100	1	0.03577
10:125590282:T:A	50	98	0.75	0.01906
10:125590805:A:G	50	100	1	0.03577
10:125591002:G:A	50	98	0.87	0.03359
10:125591018:T:G	50	98	0.97	0.4459
10:125591540:C:T	50	98	0.96	0.4517
10:125591738:A:G	50	100	0.97	0.447
10:125591806:C:T	50	100	0.97	0.4337
10:125591869:G:C	50	100	0.82	0.01725
10:125593406:T:C	50	98	0.92	0.0443
10:125593409:T:C	50	100	0.94	0.03776
10:125594467:T:C	50	100	0.97	0.4473
10:125594815:A:G	50	100	0.95	0.4379
10:125595053:G:A	50	100	1	0.03522
10:125595141:T:A	50	100	1	0.03504
10:125595256:T:G	50	100	1	0.03522
10:125595293:C:A	50	100	0.73	0.01489
10:125595421:C:T	50	100	0.95	0.05465
10:125595621:C:T	50	100	0.93	0.01761
10:125595706:C:T	50	100	0.99	0.04248
10:125596083:T:G	50	100	0.96	0.04775
10:125596222:C:A	50	100	0.99	0.03631
10:125596651:C:T	50	100	0.93	0.02524
10:125596877:G:A	50	98	0.96	0.03468
10:125597112:G:A	50	100	0.95	0.02633
10:125597224:A:G	50	100	0.94	0.02251
10:125597687:C:T	50	100	0.97	0.24
10:125597999:T:C	50	100	0.96	0.01489
10:125598058:G:T	50	100	0.97	0.0325
10:125598110:G:A	50	100	0.97	0.03577
10:125598219:G:A	50	100	0.94	0.03232
10:125598314:A:G	50	100	0.87	0.02233
10:125598364:T:C	50	100	0.94	0.03232
10:125598481:C:T	50	100	0.96	0.2772
10:125598928:C:T	50	100	0.96	0.01525
10:125599366:G:A	50	100	0.93	0.02415
10:125599721:C:T	49	98	0.88	0.1273
10:125599775:C:G	49	98	0.96	0.4339
10:125600655:G:A	50	100	0.9	0.0216
10:125600679:A:T	50	98	0.8	0.0118
10:125601473:A:G	50	100	0.92	0.0207
10:125601883:G:A	50	100	0.94	0.1088
10:125602010:G:A	50	100	0.93	0.1089
10:125602353:A:T	50	100	0.9	0.01289
10:125602458:C:T	50	94	0.94	0.291
10:125602575:T:G	50	100	0.69	0.01235
10:125602956:C:G	50	96	0.95	0.281
10:125603143:C:G	50	100	0.9	0.03359
10:125603214:C:T	50	100	0.99	0.03468
10:125603226:C:T	50	100	0.94	0.03068
10:125603336:A:G	50	100	0.97	0.04248
10:125603814:C:T	50	100	0.99	0.02651
10:125603860:A:G	50	100	0.98	0.04031
10:125603942:G:A	50	100	0.95	0.08805
10:125604079:C:T	50	100	0.98	0.04012
10:125604150:A:C	50	100	0.94	0.04521
10:125604369:T:G	50	98	0.94	0.3172
10:125604715:G:A	50	100	0.99	0.04031
10:125604822:T:C	50	98	0.92	0.07789
10:125604919:G:A	50	100	0.94	0.08787
10:125604923:C:G	50	100	1	0.02651
10:125605146:C:T	50	98	0.86	0.04938
10:125605661:G:A	50	100	1	0.0345
10:125605846:C:T	50	100	0.86	0.07008
10:125606355:T:C	50	100	0.9	0.01235
10:125606408:C:A	50	100	1	0.0345
10:125606886:T:G	50	100	0.98	0.03468
10:125607325:A:G	50	100	0.93	0.2705
10:125607346:A:G	50	100	0.94	0.2703
10:125607576:G:T	50	100	0.86	0.06972
10:125607603:A:G	50	100	0.86	0.06972
10:125607666:G:C	50	100	0.82	0.01561
10:125607883:G:A	50	98	0.93	0.08824
10:125608035:G:A	49	100	0.89	0.07081
10:125608203:C:G	50	100	0.97	0.03486
10:125608283:G:T	50	94	0.89	0.3103
10:125608469:A:G	50	96	0.86	0.104
10:125608705:A:G	50	100	0.78	0.03558
10:125608856:C:T	50	100	1	0.03577
10:125608873:A:G	50	96	0.91	0.4473
10:125609040:C:T	49	98	0.9	0.24
10:125609164:C:A	50	96	0.75	0.02324
10:125609169:C:A	49	91.8	0.84	0.09804
10:125610238:C:T	50	100	0.96	0.3293
10:125610420:G:A	50	100	0.97	0.01307
10:125610552:T:C	50	96	0.97	0.4906
10:125610666:T:A	50	100	0.97	0.4889
10:125610918:C:T	50	100	0.98	0.03903
10:125610999:T:C	50	98	0.78	0.03123
10:125611529:C:T	50	100	0.98	0.03903
10:125611696:C:T	50	100	0.96	0.2302
10:125611943:G:A	50	100	0.94	0.07843
10:125612104:C:G	50	100	0.96	0.4288
10:125612171:C:T	50	100	0.98	0.03468
10:125612466:C:A	50	100	1	0.03649
10:125612536:C:T	50	100	1	0.0138
10:125612771:G:C	50	98	0.87	0.06173
10:125613325:C:A	48	97.9	0.98	0.3406
10:125613470:C:T	48	100	0.98	0.03631
10:125613535:G:A	50	100	0.98	0.07916
10:125613549:C:T	50	98	0.97	0.2424
10:125613767:A:C	50	100	1	0.03631
10:125614101:G:A	50	100	0.98	0.09405
10:125614667:C:A	50	100	0.98	0.09405
10:125614796:T:C	50	100	0.98	0.09405
10:125614849:T:C	50	100	0.98	0.01634
10:125615212:A:G	49	100	0.93	0.0236
10:125615241:G:T	50	100	0.97	0.2318
10:125615679:T:G	46	95.7	0.99	0.3166
10:125615975:T:G	50	100	0.98	0.01634
10:125616069:G:A	50	100	0.98	0.3658
10:125616076:T:C	50	100	0.94	0.08279
10:125616535:G:A	39	100	0.93	0.01779
10:125616585:T:C	36	100	0.98	0.01634
10:125616900:T:C	50	98	0.98	0.03468
10:125616978:G:A	50	98	0.74	0.02088
10:125617187:C:T	48	97.9	0.95	0.07861
10:125617309:A:G	50	100	0.98	0.238
10:125617374:C:T	50	100	0.98	0.0167
10:125617874:C:T	50	100	0.98	0.03903
10:125618115:C:T	50	100	0.96	0.02142
10:125618543:G:T	50	98	0.96	0.1035
10:125618925:T:A	48	97.9	0.98	0.0984
10:125618954:A:T	50	96	0.96	0.09168
10:125619013:T:C	48	91.7	0.99	0.1943
10:125619243:A:T	50	100	1	0.03649
10:125619259:G:A	50	100	0.96	0.01943
10:125619532:G:A	50	100	0.71	0.01198
10:125619582:G:A	50	100	1	0.03649
10:125619769:C:G	50	100	0.98	0.0984
10:125619829:A:G	50	100	0.95	0.05646
10:125619834:C:T	50	98	0.99	0.0345
10:125620145:A:T	50	100	0.99	0.4452
10:125620172:C:T	50	100	0.99	0.4454
10:125620220:A:G	50	100	0.91	0.02052
10:125620304:A:G	50	100	0.98	0.4455
10:125620772:G:A	50	100	0.95	0.07734
10:125620938:G:A	50	100	0.98	0.03903
10:125621256:G:T	50	100	0.94	0.07407
10:125621522:T:C	50	100	0.98	0.1004
10:125622146:A:G	50	100	0.95	0.07662
10:125622364:C:T	50	100	0.95	0.0768
10:125622662:G:C	50	100	1	0.03631
10:125622707:C:T	50	100	0.98	0.09858
10:125622771:G:A	50	100	0.98	0.09405
10:125624006:T:C	50	100	0.99	0.03649
10:125624328:G:A	50	100	0.97	0.05574
10:125624364:A:G	50	98	0.93	0.01634
10:125624772:G:C	50	100	0.99	0.03903
10:125624829:C:T	50	100	1	0.03649
10:125625461:G:A	50	100	0.99	0.03867
10:125625675:C:T	50	100	1	0.03631
10:125625824:G:A	50	100	0.99	0.3302
10:125625995:G:A	50	100	0.99	0.3366
10:125626172:T:A	50	98	0.99	0.3366
10:125626287:G:A	50	98	0.99	0.3366
10:125626447:T:C	50	98	0.99	0.3366
10:125626527:A:G	50	98	0.99	0.3317
10:125626657:G:A	50	98	0.96	0.01416
10:125626759:T:A	50	98	0.99	0.3315
10:125626774:T:C	50	98	0.99	0.3315
10:125626898:G:A	50	100	0.98	0.03885
10:125627007:T:G	50	100	0.97	0.08479
10:125627083:A:G	50	98	0.99	0.3315
10:125627142:A:G	50	98	0.99	0.3315
10:125627469:T:C	50	98	0.99	0.3317
10:125627661:T:C	50	100	1	0.01344
10:125627662:T:G	50	98	0.99	0.3235
10:125627693:T:C	50	98	0.99	0.3239
10:125627700:A:G	50	100	1	0.01344
10:125627744:T:C	50	100	0.99	0.06481
10:125627893:C:T	50	98	0.97	0.08914
10:125628570:A:G	50	100	1	0.01398
10:125628878:C:T	50	100	0.99	0.03903
10:125628953:A:G	50	98	0.96	0.1196
10:125629798:C:A	50	100	0.97	0.1374
10:125630017:A:G	50	100	1	0.02451
10:125630739:A:G	50	98	0.96	0.09622
10:125630830:G:A	50	100	1	0.03758
10:125631690:G:T	50	92	0.99	0.2709
10:125631792:C:G	50	92	0.99	0.2707
10:125631832:T:A	50	92	0.98	0.272
10:125631876:C:T	50	100	0.98	0.02923
10:125632126:G:A	50	100	0.93	0.04666
10:125632985:G:T	50	100	0.99	0.04557
10:125632999:C:T	50	100	1	0.01471
10:125633015:T:C	50	98	0.95	0.01253
10:125633253:A:G	50	98	0.96	0.05047
10:125633297:A:G	50	98	0.96	0.05065
10:125633314:T:C	50	98	0.92	0.03558
10:125633518:G:A	50	100	0.93	0.07335
10:125634300:C:T	50	100	0.94	0.01126
10:125634357:A:C	50	100	0.98	0.159
10:125634769:A:G	50	100	0.96	0.0236
10:125635064:C:A	50	100	0.96	0.0236
10:125635300:T:C	50	100	0.97	0.04394
10:125635398:G:T	50	98	0.86	0.01198
10:125635889:T:C	50	100	0.98	0.1605
10:125636126:C:T	50	100	0.99	0.09423
10:125636384:T:A	50	100	0.94	0.03177
10:125636386:A:T	50	98	0.92	0.08406
10:125636489:C:T	50	100	1	0.02614
10:125636535:T:A	50	100	0.99	0.4319
10:125636713:A:T	50	100	0.92	0.07789
10:125636785:C:T	50	100	1	0.01616
10:125636809:G:T	50	100	0.97	0.04412
10:125636876:T:C	50	98	0.92	0.07716
10:125636884:A:G	50	100	0.98	0.38
10:125636993:T:C	50	100	0.99	0.1605
10:125638438:G:A	50	100	0.99	0.09368
10:125638785:C:T	50	100	0.97	0.02342
10:125639608:G:A	50	100	0.97	0.0236
10:125639734:A:G	50	100	0.99	0.02324
10:125639932:C:A	50	100	0.98	0.3822
10:125640086:C:T	50	100	0.83	0.0285
10:125640822:T:C	50	90	0.94	0.2616
10:125640938:A:G	50	100	0.99	0.1607
10:125641164:T:C	50	98	0.86	0.01253
10:125641654:G:A	50	100	0.98	0.05901
10:125641785:T:C	50	100	0.99	0.4472
10:125642907:A:G	50	100	0.93	0.02814
10:125643034:G:A	50	98	1	0.4613
10:125643428:C:T	50	100	1	0.02814
10:125643508:C:G	49	100	1	0.02796
10:125643762:C:T	49	100	1	0.02342
10:125643875:G:A	50	100	0.93	0.01906
10:125643947:A:G	50	100	0.95	0.03286
10:125644179:G:A	50	98	0.99	0.4499
10:125644769:C:A	50	100	0.95	0.03304
10:125644879:G:A	50	100	0.99	0.08043
10:125645269:A:G	50	100	0.96	0.02487
10:125645350:C:T	50	100	0.98	0.02814
10:125645723:G:A	50	100	0.95	0.03268
10:125646373:A:G	50	100	0.95	0.03304
10:125646565:T:C	50	100	0.95	0.0138
10:125646597:C:A	50	100	0.97	0.02487
10:125646922:T:C	50	100	0.95	0.03304
10:125647404:G:A	50	100	0.96	0.03214
10:125647607:A:G	50	96	1	0.4508
10:125647615:T:C	50	96	1	0.4508
10:125647968:C:T	50	100	0.99	0.1084
10:125648034:C:T	50	98	0.99	0.1821
10:125648321:A:G	50	100	0.96	0.03177
10:125648559:G:C	50	98	0.99	0.1821
10:125648728:C:T	50	100	0.96	0.03177
10:125649050:A:G	50	100	0.97	0.0138
10:125649172:T:G	50	100	1	0.02378
10:125649179:G:A	50	100	1	0.02378
10:125649197:T:C	50	100	0.72	0.0325
10:125649430:C:G	50	100	0.98	0.04593
10:125649882:G:C	50	100	0.99	0.1126
10:125649910:G:A	50	98	1	0.4506
10:125650683:A:G	50	100	0.98	0.1126
10:125650712:A:G	50	100	0.99	0.1362
10:125650875:A:G	50	98	0.99	0.4506
10:125651432:G:A	50	98	0.99	0.1785
10:125651434:G:C	50	100	0.97	0.03195
10:125651469:A:G	50	98	0.99	0.1785
10:125651512:T:G	50	100	0.97	0.02487
10:125651601:C:T	50	98	0.86	0.01507
10:125651683:A:G	50	100	0.98	0.04593
10:125651948:A:C	50	100	0.97	0.04593
10:125652545:C:T	50	100	0.98	0.1122
10:125652820:A:G	50	100	0.96	0.03195
10:125652963:C:T	50	100	0.97	0.08025
10:125653655:T:A	50	100	0.97	0.02469
10:125654060:G:A	50	98	0.96	0.03214
10:125654157:C:T	50	100	0.99	0.08515
10:125654257:A:G	50	100	0.88	0.0118
10:125654392:T:C	50	100	1	0.04793
10:125654616:C:T	50	100	0.98	0.1652
10:125654903:A:G	50	100	1	0.04757
10:125655359:C:T	50	100	0.98	0.01398
10:125655450:A:T	50	98	0.98	0.1779
10:125655469:T:C	50	100	1	0.02342
10:125655503:T:C	50	100	1	0.03395
10:125655685:C:T	50	100	1	0.02378
10:125655920:C:T	50	98	0.83	0.0167
10:125656406:C:G	50	100	0.92	0.03195
10:125656603:A:G	50	100	0.94	0.03214
10:125656857:G:A	50	100	0.97	0.04593
10:125657024:C:T	50	100	0.98	0.02596
10:125657038:C:T	50	96	1	0.4613
10:125657412:G:C	50	100	0.99	0.03214
10:125657456:G:A	50	100	0.98	0.04593
10:125657964:T:A	50	100	1	0.0236
10:125658075:A:C	50	100	0.98	0.04593
10:125658129:C:A	50	100	1	0.01071
10:125658156:A:C	50	100	0.99	0.03195
10:125658346:C:T	50	98	1	0.4495
10:125658358:C:T	50	100	0.97	0.02542
10:125658564:G:A	50	100	1	0.02378
10:125658620:A:G	50	100	0.88	0.01198
10:125659046:A:C	50	100	0.97	0.02397
10:125659121:C:A	50	100	0.99	0.2398
10:125659378:C:T	50	100	0.99	0.03177
10:125659550:C:T	50	100	0.98	0.04611
10:125659632:G:A	50	98	1	0.2077
10:125660717:C:G	50	96	0.64	0.02941
10:125661190:A:G	50	100	1	0.03177
10:125661256:G:C	50	100	0.98	0.01271
10:125661430:A:C	50	98	1	0.2077
10:125661596:G:A	50	100	0.98	0.0256
10:125661632:G:A	50	100	0.99	0.03177
10:125661680:C:G	50	98	0.95	0.3824
10:125661917:C:G	50	100	1	0.01071
10:125662889:A:G	50	98	0.99	0.4493
10:125663079:T:A	49	100	1	0.01107
10:125663181:A:C	50	100	1	0.02378
10:125663395:T:G	50	100	0.96	0.01017
10:125663415:T:C	50	100	0.99	0.03377
10:125663952:C:T	50	98	0.99	0.4412
10:125664016:G:T	50	100	1	0.01126
10:125664019:A:G	50	98	0.99	0.213
10:125664027:T:A	50	100	0.99	0.05229
10:125664059:C:T	50	98	0.99	0.4443
10:125664370:C:T	50	98	0.99	0.4443
10:125664669:G:T	50	100	1	0.02778
10:125664985:C:T	50	100	1	0.02614
10:125664990:T:C	50	100	1	0.02614
10:125665002:G:A	50	98	0.96	0.3829
10:125665251:T:C	50	100	1	0.02614
10:125665308:A:G	50	100	0.99	0.12
10:125665545:C:G	50	100	0.99	0.08115
10:125665854:T:C	50	100	1	0.1204
10:125666109:G:A	50	100	1	0.1202
10:125666132:G:A	50	100	1	0.1334
10:125666344:T:A	50	100	1	0.01271
10:125666442:C:T	50	100	1	0.1202
10:125666532:G:T	50	100	1	0.02596
10:125666626:C:T	50	100	1	0.02596
10:125666741:G:A	50	100	1	0.02596
10:125666800:T:C	50	100	1	0.02596
10:125666835:G:A	50	100	0.99	0.02614
10:125666860:G:T	50	100	1	0.02596
10:125666925:T:C	50	100	1	0.02596
10:125667094:C:T	50	100	1	0.02633
10:125667161:G:A	50	100	1	0.02614
10:125667221:C:G	50	98	0.93	0.01507
10:125667491:T:G	50	100	1	0.01271
10:125667516:G:A	50	100	1	0.01271
10:125667532:T:C	50	100	1	0.02415
10:125667540:C:T	50	100	0.99	0.08152
10:125667654:C:T	50	100	1	0.02596
10:125667785:A:G	50	98	1	0.2338
10:125667806:C:T	50	100	0.99	0.01688
10:125667809:T:C	50	100	1	0.02596
10:125667886:C:T	50	98	1	0.2077
10:125667887:G:A	50	100	0.99	0.05192
10:125667940:C:T	50	100	1	0.02596
10:125667975:T:A	50	98	1	0.2079
10:125668987:T:C	50	100	0.99	0.05955
10:125669159:T:C	50	100	1	0.02614
10:125669474:T:C	50	100	0.95	0.02614
10:125669647:T:C	50	100	0.92	0.063
10:125669790:T:C	50	100	0.95	0.09786
10:125669908:A:G	50	100	0.96	0.02596
10:125670215:C:T	50	94	0.94	0.2674
10:125670614:C:T	50	100	0.98	0.02578
10:125670671:C:T	50	100	0.91	0.06899
10:125670720:T:C	50	100	0.99	0.02578
10:125670746:G:A	50	100	0.99	0.4257
10:125671605:G:A	50	100	0.99	0.02596
10:125671689:A:T	50	100	0.99	0.02596
10:125671790:T:A	50	100	1	0.02596
10:125671807:G:A	50	100	0.98	0.0158
10:125672349:C:G	50	100	0.97	0.0463
10:125672352:A:G	50	100	0.99	0.01071
10:125672907:A:G	50	100	1	0.02614
10:125673521:G:C	50	96	0.82	0.09223
10:125673692:G:A	49	100	1	0.02633
10:125673951:A:G	50	100	0.88	0.06209
10:125674198:T:C	50	100	0.97	0.209
10:125674420:G:A	50	100	0.99	0.4615
10:125674476:G:T	50	100	1	0.02578
10:125674709:T:C	50	100	1	0.0256
10:125674741:T:C	50	100	0.94	0.1621
10:125674756:C:T	50	100	0.99	0.0256
10:125676700:C:A	50	100	0.95	0.157
10:125676967:G:T	50	100	0.93	0.02215
10:125677087:C:T	50	100	0.97	0.0158
10:125677153:A:G	50	100	0.91	0.01089
10:125677309:T:C	50	100	1	0.01053
10:125677448:T:C	50	100	0.93	0.04466
10:125677585:A:C	50	96	0.99	0.4657
10:125677744:C:A	50	100	1	0.02415
10:125678545:G:C	50	100	0.92	0.01198
10:125678908:C:T	50	100	0.61	0.01035
10:125679030:G:A	50	98	0.98	0.04212
10:125679149:C:G	49	100	0.99	0.01126
10:125679193:G:A	50	100	1	0.01071
10:125679200:C:T	50	100	1	0.01071
10:125679542:T:C	50	100	0.95	0.07879
10:125679973:A:G	50	98	0.96	0.2242
10:125680758:T:C	49	95.9	0.95	0.04521
10:125680855:C:T	50	96	0.72	0.02524
10:125681152:C:T	50	100	0.93	0.0728
10:125681176:G:A	50	100	0.91	0.01816
10:125681197:A:G	50	98	0.77	0.01906
10:125681219:A:G	50	100	0.92	0.04666
10:125681231:G:T	50	100	0.92	0.04702
10:125681232:A:T	50	100	0.92	0.04666
10:125681613:A:G	50	96	0.99	0.06826
10:125681736:G:A	50	96	0.99	0.4497
10:125682219:A:G	50	100	0.9	0.01961
10:125682231:C:T	50	100	0.98	0.02633
10:125682343:T:C	50	100	0.97	0.04194
10:125682662:T:C	50	100	0.82	0.02251
10:125682679:A:C	50	100	0.98	0.04194
10:125682713:C:T	50	100	0.97	0.0187
10:125682753:A:T	50	100	0.92	0.04702
10:125682788:G:T	50	98	1	0.4568
10:125683261:T:G	50	100	0.99	0.02469
10:125683426:T:C	50	96	0.98	0.4492
10:125683492:G:A	50	100	0.94	0.02832
10:125683836:A:C	50	100	0.95	0.1075
10:125684182:A:G	50	90	0.96	0.4699
10:125684543:C:T	50	100	0.91	0.01089
10:125684568:G:A	50	98	0.93	0.04902
10:125684889:G:A	50	100	0.96	0.01616
10:125684963:G:A	50	100	0.91	0.03994
10:125684985:A:G	50	100	0.95	0.02451
10:125685058:A:T	50	100	0.91	0.03976
10:125685231:G:T	50	98	0.96	0.02542
10:125685295:G:A	50	96	0.97	0.4346
10:125685569:G:A	50	100	0.91	0.01089
10:125685965:A:G	50	100	0.85	0.04194
10:125686336:C:T	50	98	0.95	0.421
10:125686799:T:C	50	94	0.95	0.1494
10:125687177:G:A	50	100	0.9	0.02741
10:125687294:G:C	50	96	0.94	0.1344
10:125688189:A:G	50	100	0.89	0.01362
10:125688307:T:G	50	96	0.85	0.0532
10:125688476:T:C	50	92	0.77	0.4524
10:125688492:T:C	50	98	0.63	0.02124
10:125688499:G:T	50	92	0.81	0.09041
10:125689075:T:C	50	96	0.69	0.01561
10:125689120:A:G	50	100	0.64	0.01362
10:125691595:C:T	50	88	0.67	0.07062
10:125691665:G:A	50	86	0.69	0.06445
10:125691882:A:G	50	98	0.82	0.04648
10:125692182:A:G	50	90	0.79	0.1716
10:125692253:G:A	50	100	0.9	0.02542
10:125692305:T:C	50	96	0.79	0.01452
10:125692313:C:T	50	94	0.77	0.1796
10:125692480:C:T	50	100	0.87	0.01797
10:125692739:T:C	50	100	0.73	0.0167
10:125692897:T:C	50	98	0.85	0.02959
10:125693256:C:T	50	98	0.74	0.061
10:125694727:C:T	50	100	0.92	0.01216
10:125695395:G:T	50	98	0.62	0.0187
10:125695538:C:T	50	100	0.76	0.01216
10:125695614:G:A	50	100	0.85	0.01198
10:125695650:C:T	50	100	0.64	0.01071
10:125695859:T:C	50	100	0.91	0.01834
10:125695888:G:C	50	96	0.84	0.08606
10:125696487:G:A	50	100	0.91	0.01834
10:125696735:A:G	50	94	0.86	0.2792
10:125696873:G:C	50	98	0.91	0.0236
10:125696880:C:T	50	98	0.93	0.02088
10:125697127:A:G	50	94	0.94	0.07625
10:125697214:C:G	49	91.8	0.85	0.1885
10:125697724:A:G	48	93.8	0.62	0.03123
10:125697728:A:G	47	89.4	0.74	0.09405
10:125698031:G:C	50	98	0.91	0.0236
10:125698034:A:T	50	100	0.86	0.1973
10:125698145:A:G	50	88	0.8	0.08515
10:125698270:C:T	50	90	0.89	0.4624
10:125698864:G:A	50	92	0.89	0.3573
10:125699206:G:A	50	92	0.89	0.3201
10:125699332:A:G	50	98	0.97	0.01344
10:125699563:A:C	50	98	0.86	0.2329
10:125699713:T:G	50	100	0.86	0.1988
10:125699833:T:C	50	100	0.85	0.01924
10:125699858:T:A	50	98	0.8	0.06409
10:125699935:G:C	50	100	0.86	0.1988
10:125700092:C:A	50	98	0.69	0.02687
10:125700394:C:G	50	98	0.87	0.08479
10:125700440:A:G	50	100	0.87	0.2317
10:125700950:G:C	50	98	0.86	0.08878
10:125701227:C:T	50	94	0.84	0.4784
10:125701630:G:C	50	96	0.8	0.148
10:125701851:T:C	50	100	0.82	0.02524
10:125702046:C:T	50	90	0.8	0.3729
10:125702139:C:T	50	96	0.78	0.04956
10:125702577:G:A	50	100	0.71	0.05901
10:125702739:C:T	50	92	0.8	0.2122
10:125702994:G:A	50	94	0.84	0.07335
10:125703915:T:C	50	96	0.91	0.4134
10:125704558:T:C	50	100	0.96	0.01271
10:125704847:C:T	50	98	0.92	0.0167
10:125705213:A:G	50	100	0.97	0.4513
10:125706060:T:G	50	100	0.98	0.01271
10:125706142:C:T	50	98	0.98	0.2509
10:125706143:G:A	50	100	0.91	0.01471
10:125706176:T:C	50	100	0.9	0.1723
10:125706219:A:G	50	100	0.98	0.4201
10:125706635:T:C	50	100	0.97	0.08297
10:125707287:A:G	50	100	0.99	0.02923
10:125707321:T:C	50	100	0.99	0.03032
10:125708255:C:G	50	100	0.98	0.1075
10:125708335:C:G	50	100	0.98	0.4464
10:125708406:A:G	50	98	0.98	0.04757
10:125708875:C:G	48	100	0.88	0.01235
10:125709166:G:A	50	100	0.8	0.02433
10:125709637:T:C	50	98	0.97	0.05519
10:125709796:G:C	50	98	0.98	0.2213
10:125710766:A:G	50	98	0.98	0.108
10:125710961:A:T	50	100	0.99	0.4775
10:125711600:T:C	50	100	0.84	0.01307
10:125711614:C:T	50	98	0.99	0.2208
10:125711860:G:A	50	100	0.98	0.1084
10:125711864:G:A	50	98	0.99	0.156
10:125713302:G:C	50	98	0.96	0.03631
10:125714068:T:C	50	100	0.99	0.1095
10:125714629:G:A	50	100	0.93	0.2253
10:125714686:G:A	50	98	0.98	0.0305
10:125714850:A:T	50	98	0.99	0.222
10:125715237:A:C	50	100	0.99	0.1058
10:125715406:C:T	50	98	0.99	0.1091
10:125715842:A:C	50	100	0.98	0.01561
10:125716018:G:A	50	100	0.97	0.4562
10:125716019:G:A	50	98	0.99	0.222
10:125716051:A:G	50	100	0.99	0.1082
10:125716291:G:A	46	97.8	0.98	0.05737
10:125716311:C:G	49	98	0.97	0.09495
10:125716579:A:C	50	96	0.98	0.1106
10:125716611:T:C	50	100	0.97	0.01216
10:125717146:G:A	50	100	0.96	0.01725
10:125717342:T:C	50	100	1	0.4619
10:125717552:G:C	50	100	0.86	0.01489
10:125717754:C:T	50	100	0.91	0.04248
10:125717803:C:T	50	98	0.99	0.05701
10:125717904:C:A	50	100	0.98	0.02505
10:125717974:C:T	50	100	0.95	0.02451
10:125718460:C:T	50	100	0.98	0.02505
10:125719120:G:A	50	100	0.99	0.10780000000000001
10:125719727:G:T	50	100	0.84	0.01289
10:125719782:C:T	50	100	0.94	0.02088
10:125719958:G:C	50	100	0.99	0.1077
10:125720045:G:A	49	98	0.96	0.03522
10:125720375:T:G	50	100	0.99	0.01688
10:125720508:T:C	50	100	1	0.2522
10:125721592:A:G	50	100	1	0.4099
10:125721607:A:G	50	100	0.91	0.01561
10:125721713:G:A	50	100	1	0.4094
10:125721837:C:G	50	100	0.88	0.01434
10:125721852:G:A	50	100	0.99	0.04666
10:125721946:C:T	50	100	1	0.01779
10:125722000:C:T	50	100	1	0.01416
10:125722031:G:A	50	100	1	0.01416
10:125722058:T:C	50	100	0.93	0.1688
10:125722177:T:C	50	100	1	0.451
10:125722234:T:C	50	100	0.96	0.01598
10:125722957:A:G	50	98	0.98	0.03304
10:125723219:A:G	50	100	0.99	0.06137
10:125724381:C:T	50	100	0.79	0.03232
10:125724820:T:C	50	98	0.99	0.03286
10:125725871:C:T	50	100	0.99	0.01416
10:125725985:T:C	50	100	0.99	0.222
10:125726016:C:T	50	100	0.99	0.4513
10:125726029:A:G	50	100	0.97	0.01561
10:125727076:A:C	50	100	1	0.01271
10:125727178:T:A	50	100	0.97	0.01561
10:125727661:T:C	50	100	0.97	0.01307
10:125727887:G:T	50	100	0.96	0.01507
10:125728327:A:G	50	100	0.99	0.01725
10:125728598:T:C	50	100	1	0.4996
10:125728816:T:C	50	100	0.96	0.01071
10:125729012:C:T	50	100	0.99	0.02977
10:125730575:T:C	50	100	0.99	0.02977
10:125730668:T:A	50	100	1	0.4092
10:125731099:A:G	50	100	0.98	0.01434
10:125733237:T:C	50	100	0.96	0.01598
10:125735328:T:C	50	100	0.85	0.01452
10:125735625:T:C	50	100	0.96	0.01561
10:125736184:A:G	50	100	0.99	0.06427
10:125736490:A:G	50	100	0.99	0.4461
10:125737749:T:G	50	98	0.84	0.03885
10:125737788:A:G	50	100	1	0.01071
10:125737861:A:G	50	100	0.99	0.4521
10:125738019:C:A	50	100	1	0.4099
10:125738266:G:T	50	100	1	0.1578
10:125738548:G:A	50	100	0.99	0.02977
10:125739011:G:A	50	100	0.89	0.01434
10:125739193:A:C	50	100	0.99	0.02977
10:125739269:C:G	50	100	0.87	0.01198
10:125739270:T:G	50	100	0.87	0.01271
10:125739476:T:G	50	98	0.99	0.03286
10:125739563:C:G	50	100	0.66	0.01434
10:125740135:G:A	50	100	0.98	0.0167
10:125740332:A:G	50	100	1	0.01071
10:125740729:T:G	50	100	0.97	0.01561
10:125741895:G:A	49	100	1	0.451
10:125742399:C:A	50	100	1	0.01271
10:125742449:A:G	50	100	1	0.01271
10:125742478:T:C	50	100	0.99	0.2224
10:125742620:T:C	50	100	1	0.01253
10:125742735:G:A	50	100	1	0.01271
10:125743481:T:C	50	100	1	0.01271
10:125743690:A:G	50	100	1	0.4528
10:125743908:C:T	50	100	1	0.1578
10:125744236:T:A	50	100	0.98	0.498
10:125744258:G:A	50	100	0.94	0.01271
10:125744443:C:T	50	100	1	0.01253
10:125745374:T:C	50	98	0.98	0.02941
10:125745450:G:A	50	100	0.95	0.01325
10:125746265:A:G	50	100	0.98	0.1258
10:125746442:T:C	50	100	0.99	0.4513
10:125746658:T:G	50	100	0.96	0.01325
10:125746861:T:G	50	100	0.98	0.01325
10:125747007:T:A	50	100	1	0.06427
10:125747202:T:C	50	100	0.99	0.01216
10:125747479:C:T	50	100	0.94	0.1846
10:125747842:T:C	50	98	1	0.47
10:125748205:T:C	50	100	0.94	0.2175
10:125748548:T:C	50	98	0.99	0.03286
10:125748885:C:T	50	100	0.97	0.01561
10:125749856:A:T	50	100	0.99	0.2504
10:125750007:G:T	50	100	0.98	0.01362
10:125750030:A:G	50	100	0.97	0.01307
10:125750355:T:C	50	98	0.95	0.01216
10:125750690:C:T	50	100	0.97	0.01307
10:125750781:A:G	50	100	0.98	0.06718
10:125751131:C:T	50	100	1	0.4515
10:125751416:G:T	49	98	0.79	0.01725
10:125751421:T:G	50	98	0.92	0.03359
10:125751422:T:G	50	100	0.91	0.01344
10:125751446:C:T	50	100	0.97	0.01307
10:125751667:T:C	50	100	0.99	0.4087
10:125751702:G:A	50	100	1	0.4539
10:125751975:G:A	50	100	0.82	0.01325
10:125752147:C:T	50	100	0.97	0.01307
10:125752409:G:A	50	100	0.84	0.0138
10:125752587:G:T	50	100	0.87	0.01271
10:125752777:C:T	50	100	1	0.02977
10:125752870:G:A	50	100	0.93	0.04666
10:125753004:G:T	50	100	0.99	0.4966
10:125754090:C:T	50	100	1	0.02977
10:125754130:T:C	50	100	0.98	0.157
10:125754413:C:T	50	100	0.99	0.02941
10:125754439:C:T	50	100	1	0.01561
10:125754977:G:A	50	100	0.97	0.01216
10:125755365:G:T	50	100	0.99	0.4532
10:125755414:A:T	50	100	1	0.06445
10:125755979:C:A	50	100	1	0.01598
10:125756081:C:T	50	100	0.95	0.1785
10:125756553:T:C	50	100	0.97	0.01216
10:125756839:G:T	50	100	0.99	0.4515
10:125757063:C:G	50	100	0.98	0.01344
10:125757108:T:A	50	100	1	0.01598
10:125757626:A:T	50	100	0.97	0.01307
10:125758713:C:T	50	100	0.97	0.01307
10:125758893:C:T	50	100	0.8	0.06137
10:125760130:G:A	50	98	0.89	0.01652
10:125760268:C:A	50	100	0.86	0.01071
10:125760439:G:T	50	100	0.97	0.01307
10:125762076:T:C	50	100	1	0.01561
10:125762288:T:C	50	100	1	0.01598
10:125762665:G:A	50	100	0.8	0.05864
10:125763189:C:A	50	100	0.84	0.01398
10:125763971:C:T	50	100	0.97	0.01216
10:125764630:C:A	50	100	0.97	0.01525
10:125764954:C:T	49	100	1	0.02941
10:125764958:G:A	49	100	0.99	0.01289
10:125765006:T:C	50	100	0.97	0.01289
10:125765069:G:A	50	100	0.97	0.01289
10:125765196:T:G	50	100	0.98	0.0187
10:125765986:T:G	50	100	0.96	0.01289
10:125766519:T:G	50	100	1	0.06463
10:125767144:T:C	50	100	0.97	0.01344
10:125767276:A:G	50	100	1	0.01616
10:125767297:G:A	50	98	1	0.06118
10:125767424:C:T	50	98	0.99	0.05084
10:125767581:G:A	50	98	1	0.0325
10:125767725:G:A	50	98	1	0.03105
10:125768057:C:G	50	100	0.84	0.0138
10:125768454:T:G	50	100	0.94	0.01688
10:125769185:C:T	50	100	0.93	0.2231
10:125769254:G:T	50	98	0.89	0.0394
10:125770143:C:A	50	100	0.86	0.01107
10:125770620:T:G	50	96	0.77	0.07407
10:125771406:A:T	50	98	0.9	0.02342
10:125771487:T:A	50	100	1	0.03214
10:125771565:G:A	50	100	0.98	0.03322
10:125772161:T:C	50	100	1	0.03214
10:125772184:G:A	50	98	0.93	0.282
10:125772383:G:T	50	100	0.95	0.2264
10:125773043:G:A	50	100	1	0.03214
10:125773956:A:G	50	100	0.95	0.3326
10:125774264:C:T	50	98	0.94	0.2389
10:125774612:A:C	50	100	0.97	0.04285
10:125774670:G:A	50	96	0.96	0.2858
10:125775034:T:C	50	100	0.98	0.01688
10:125775046:G:A	50	100	0.97	0.03159
10:125776375:A:G	50	100	0.96	0.01162
10:125776779:T:C	50	98	0.98	0.3381
10:125776914:G:A	50	100	0.82	0.06028
10:125777249:G:T	50	100	0.98	0.3183
10:125777507:G:A	50	100	1	0.01289
10:125778392:C:T	50	100	0.99	0.02996
10:125778586:C:A	50	100	0.96	0.02905
10:125778664:C:T	50	100	1	0.0285
10:125778723:T:G	50	100	0.98	0.348
10:125778731:C:G	50	100	0.98	0.348
10:125778758:C:T	50	100	0.98	0.3027
10:125778759:G:A	50	100	0.98	0.3479
10:125779081:A:G	50	100	0.98	0.3504
10:125779095:A:G	49	100	0.98	0.3504
10:125779128:C:T	50	100	0.98	0.348
10:125779179:A:T	50	100	0.98	0.3361
10:125779418:G:T	50	100	0.98	0.3435
10:125779551:G:A	50	100	0.89	0.01652
10:125779624:C:T	50	100	0.97	0.01743
10:125779889:T:C	50	100	0.98	0.3529
10:125780370:T:C	50	100	0.97	0.02397
10:125780509:G:A	50	100	0.99	0.04484
10:125780510:G:A	50	100	0.94	0.01216
10:125780518:A:G	50	100	0.98	0.3145
10:125780527:G:A	50	100	0.8	0.0118
10:125780997:A:G	50	98	0.98	0.3509
10:125782381:C:T	50	100	0.84	0.01017
10:125782445:G:C	50	100	0.99	0.0276
10:125783408:G:A	50	100	0.99	0.0276
10:125783601:A:G	50	100	0.98	0.3179
10:125783708:A:G	50	100	0.79	0.04375
10:125784090:T:C	50	100	0.86	0.01416
10:125784431:G:C	50	100	0.98	0.04757
10:125785125:G:A	50	100	0.96	0.01235
10:125785806:T:C	50	100	0.99	0.3942
10:125785837:G:A	50	100	1	0.2763
10:125786088:C:T	50	100	1	0.3391
10:125786108:A:C	50	100	0.99	0.01434
10:125786138:C:T	50	100	1	0.3391
10:125786176:T:C	50	100	0.99	0.01816
10:125786516:A:G	50	98	1	0.3172
10:125786582:A:T	50	100	1	0.4061
10:125786600:A:C	50	100	1	0.3588
10:125787061:C:T	50	98	0.98	0.2665
10:125787093:C:T	50	100	1	0.01634
10:125787124:C:T	50	100	0.99	0.05701
10:125787164:C:T	50	100	0.97	0.2244
10:125787223:T:C	50	100	1	0.3544
10:125787754:C:A	50	100	1	0.3526
10:125788305:T:C	50	100	1	0.3544
10:125789495:C:G	50	100	0.99	0.2787
10:125790025:G:C	50	100	0.99	0.3469
10:125790097:C:T	50	100	0.96	0.04194
10:125790546:T:C	50	100	1	0.3682
10:125791192:A:C	50	98	0.88	0.01924
10:125791532:G:T	50	100	0.92	0.01035
10:125791737:T:G	50	100	0.97	0.01344
10:125792805:A:G	50	100	1	0.05174
10:125793226:T:A	50	100	0.99	0.2758
10:125793330:T:G	49	95.9	0.99	0.2778
10:125793339:T:C	47	97.9	0.99	0.329
10:125793465:C:T	50	100	0.96	0.0138
10:125793568:C:T	50	100	0.99	0.3106
10:125793720:T:A	50	100	0.98	0.01344
10:125793825:G:A	50	98	0.83	0.02015
10:125793866:C:T	50	96	0.89	0.4259
10:125794195:T:C	50	100	0.97	0.3909
10:125794381:G:A	50	100	1	0.3217
10:125795004:G:A	50	100	1	0.3502
10:125795395:T:C	50	100	1	0.3854
10:125795634:C:T	50	100	0.99	0.3898
10:125795665:A:G	50	100	0.99	0.394
10:125795974:G:C	50	100	1	0.3502
10:125796048:C:G	50	100	0.98	0.3508
10:125796084:G:A	50	100	1	0.3515
10:125796388:G:T	50	100	0.89	0.04557
10:125796685:A:G	50	100	1	0.3508
10:125796767:C:T	50	100	1	0.02814
10:125797860:G:A	50	100	0.99	0.3742
10:125797912:A:G	50	100	0.96	0.02306
10:125798316:C:T	50	100	1	0.3319
10:125798602:G:A	50	100	1	0.342
10:125798960:A:T	50	100	1	0.402
10:125799204:C:A	50	100	1	0.341
10:125799231:T:A	50	100	1	0.3785
10:125799246:T:G	50	100	0.99	0.3457
10:125799574:T:C	50	100	0.99	0.0276
10:125800081:C:G	50	100	0.93	0.0187
10:125800109:G:C	50	100	0.97	0.2271
10:125800358:T:C	50	100	1	0.342
10:125800521:T:C	50	100	1	0.0276
10:125801133:C:A	50	100	0.99	0.02778
10:125802120:C:T	50	100	1	0.3391
10:125802596:C:T	50	100	1	0.3388
10:125803327:G:T	50	100	1	0.3388
10:125803337:C:T	50	100	1	0.3388
10:125804109:A:G	50	100	0.96	0.04557
10:125804334:G:A	50	100	1	0.01035
10:125804845:A:C	50	100	0.99	0.3217
10:125805590:G:T	50	100	0.98	0.0276
10:125805873:G:A	50	100	1	0.01053
10:125806507:C:A	50	100	0.98	0.0276
10:125806584:T:G	50	100	0.96	0.2262
10:125806593:C:T	50	100	0.99	0.3313
10:125806628:T:C	50	100	0.99	0.2654
10:125806666:A:G	50	100	0.99	0.01344
10:125806785:C:G	50	100	1	0.343
10:125807238:A:C	50	100	1	0.343
10:125807263:T:C	50	100	0.99	0.3912
10:125807790:C:T	50	100	1	0.3308
10:125808039:A:C	50	100	1	0.3324
10:125808312:G:A	50	100	0.91	0.01888
10:125808953:A:T	50	100	0.99	0.01035
10:125809475:G:A	50	92	0.81	0.07407
10:125809799:A:G	50	100	1	0.343
10:125809986:C:T	50	100	1	0.343
10:125810885:A:G	50	100	0.91	0.01888
10:125811710:C:T	50	100	0.99	0.3794
10:125811921:T:G	50	100	1	0.343
10:125812149:C:G	50	100	1	0.343
10:125813536:T:C	50	100	1	0.0276
10:125813778:T:G	50	100	1	0.3308
10:125813804:G:A	50	100	1	0.0276
10:125813872:C:T	50	100	0.99	0.01271
10:125814265:A:C	50	100	1	0.3397
10:125814281:G:T	50	100	1	0.01035
10:125814312:C:T	50	100	1	0.01053
10:125814644:C:T	50	100	1	0.343
10:125814658:C:T	50	100	0.96	0.02251
10:125815365:G:C	50	100	0.99	0.3217
10:125815374:G:A	50	100	1	0.343
10:125815450:G:A	50	100	1	0.342
10:125815729:G:A	50	100	1	0.0276
10:125815820:G:A	50	100	1	0.3263
10:125816857:G:A	50	100	0.8	0.09423
10:125817294:C:A	50	100	1	0.272
10:125817515:C:T	50	100	1	0.0276
10:125817856:C:T	50	100	0.9	0.0216
10:125818220:G:A	50	100	0.71	0.01543
10:125819078:G:A	50	100	1	0.3273
10:125820156:T:C	50	100	0.98	0.3435
10:125820556:T:C	50	100	0.99	0.2658
10:125820725:G:C	50	100	1	0.3306
10:125820840:A:G	50	100	0.95	0.02869
10:125821336:C:T	50	100	0.95	0.02869
10:125821742:T:G	50	100	0.95	0.05628
10:125821918:G:A	50	100	0.87	0.0216
10:125823033:C:A	50	100	1	0.01035
10:125823187:C:T	49	98	0.99	0.3312
10:125823221:G:T	50	100	0.99	0.3362
10:125824124:C:T	50	100	0.99	0.01271
10:125825581:G:C	50	100	0.99	0.01743
10:125826500:C:T	50	100	1	0.4001
10:125829744:T:C	50	100	1	0.02705
10:125829969:G:A	50	98	1	0.4027
10:125831744:A:G	50	100	0.97	0.1725
10:125831796:T:A	50	100	0.99	0.0138
10:125831824:T:G	50	98	0.98	0.2627
10:125831860:A:G	50	100	0.99	0.3061
10:125832154:C:T	50	100	0.95	0.04702
10:125832666:C:T	50	100	1	0.02723
10:125833168:C:T	50	100	1	0.01943
10:125834003:T:G	50	100	0.98	0.3529
10:125834419:A:T	50	100	0.99	0.3969
10:125834897:T:C	50	98	0.91	0.1874
10:125834899:A:G	50	98	0.95	0.1861
10:125835003:C:T	50	98	0.61	0.01725
10:125835136:A:G	50	100	0.99	0.01107
10:125835318:T:C	49	93.9	0.67	0.061
10:125835321:C:G	49	98	0.87	0.0207
10:125835352:G:A	50	100	0.99	0.01344
10:125835390:T:C	50	98	0.94	0.4564
10:125835395:C:T	50	98	0.96	0.2914
10:125835397:A:G	50	100	0.9	0.01071
10:125835488:A:G	50	100	1	0.02451
10:125835527:C:T	49	95.9	0.74	0.05592
10:125835587:A:C	50	98	0.98	0.3526
10:125835599:C:A	50	86	0.97	0.4833
10:125835705:A:C	50	100	1	0.0305
10:125836037:G:A	50	100	0.99	0.02814
10:125836043:C:T	50	100	0.99	0.4032
10:125836336:A:T	50	100	1	0.0305
10:125836503:A:C	50	100	1	0.3081
10:125836825:G:A	50	100	1	0.01961
10:125837649:T:G	50	100	1	0.0305
10:125839584:T:C	50	94	0.84	0.08279
10:125839698:T:C	50	100	0.99	0.3072
10:125839985:C:T	50	100	0.92	0.01271
10:125840566:A:G	50	96	0.95	0.1919
10:125841756:T:C	50	98	0.99	0.4112
10:125842288:C:G	50	100	1	0.01943
10:125842945:A:G	50	98	1	0.3085
10:125843390:C:T	50	100	1	0.2674
10:125843552:T:C	50	100	0.94	0.07861
10:125843945:T:C	50	98	0.87	0.03032
10:125844213:A:C	50	100	0.97	0.177
10:125844639:C:G	50	100	1	0.01961
10:125845513:A:G	50	100	0.99	0.0167
10:125845767:G:C	50	100	1	0.03032
10:125846361:A:G	50	100	1	0.3043
10:125846432:G:C	50	100	1	0.02451
10:125846753:G:A	50	100	0.91	0.02705
10:125847636:C:T	50	100	0.99	0.01652
10:125847698:A:G	50	100	1	0.4112
10:125847993:C:T	50	100	0.99	0.3036
10:125848411:A:G	50	100	1	0.0305
10:125849609:G:A	50	100	1	0.01688
10:125850404:C:T	50	100	1	0.3043
10:125850627:T:C	50	100	0.99	0.3408
10:125850765:A:G	50	100	0.97	0.08388
10:125851752:C:A	50	100	0.96	0.2427
10:125853034:T:C	50	98	0.7	0.03468
10:125854151:T:G	50	100	0.98	0.02814
10:125855120:G:T	50	100	1	0.01943
10:125855378:A:C	50	98	1	0.03068
10:125855479:C:T	49	100	0.98	0.01707
10:125855511:C:T	50	100	1	0.01943
10:125856849:T:C	50	100	1	0.4067
10:125857172:A:G	50	100	1	0.01943
10:125858251:G:T	50	100	0.99	0.0138
10:125858871:T:C	50	100	1	0.01943
10:125859045:G:T	49	93.9	0.87	0.03504
10:125859048:T:G	47	100	1	0.01688
10:125859049:T:G	50	78	0.96	0.4099
10:125859053:T:G	50	96	0.94	0.2749
10:125859057:T:G	50	100	0.76	0.02124
10:125859204:A:G	50	100	1	0.02705
10:125859294:A:G	50	100	1	0.01979
10:125859777:G:T	50	100	0.98	0.02451
10:125860018:C:G	50	100	0.93	0.07752
10:125860025:A:G	50	100	1	0.03032
10:125860349:A:C	50	100	0.98	0.3312
10:125860412:A:G	50	100	1	0.01943
10:125860881:T:C	50	100	0.97	0.08261
10:125861922:T:C	50	100	1	0.3021
10:125864158:C:A	50	100	1	0.01943
10:125864754:C:T	50	100	1	0.01943
10:125864758:G:A	50	100	0.92	0.07026
10:125864790:T:C	50	100	1	0.4045
10:125865849:G:A	50	100	1	0.01943
10:125865948:C:A	50	100	1	0.02941
10:125865965:C:T	50	100	1	0.297
10:125866968:G:A	50	100	0.99	0.01307
10:125867552:T:C	50	100	0.96	0.02015
10:125867592:T:C	50	96	0.85	0.04139
10:125867593:A:G	50	96	0.87	0.03577
10:125867652:C:A	50	100	1	0.02941
10:125867703:G:A	50	96	0.98	0.2598
10:125868214:T:G	50	100	0.96	0.01307
10:125868858:C:T	50	100	1	0.02941
10:125869094:T:C	50	98	0.95	0.01362
10:125869340:C:G	50	100	1	0.01943
10:125870624:G:T	50	100	1	0.02451
10:125870693:C:G	50	96	0.98	0.2598
10:125871323:G:A	50	100	1	0.01688
10:125871955:C:T	50	100	1	0.02941
10:125872999:A:G	50	100	0.96	0.3348
10:125873806:C:T	50	98	0.99	0.4007
10:125874323:A:G	50	100	0.92	0.02796
10:125874940:T:C	50	100	0.98	0.2593
10:125875361:T:C	50	100	0.93	0.03413
10:125875737:G:A	50	100	0.99	0.2979
10:125876708:T:C	50	100	0.95	0.262
10:125876751:A:G	50	100	0.98	0.4014
10:125877647:C:A	50	100	0.88	0.04412
10:125878312:C:T	50	100	0.91	0.03958
10:125879046:C:T	46	97.8	0.89	0.04139
10:125879283:C:T	50	100	0.96	0.05138
10:125879662:T:C	50	100	0.87	0.05628
10:125879691:G:A	50	100	0.98	0.2972
10:125880505:A:G	50	100	1	0.02469
10:125881412:C:T	50	100	0.93	0.05428
10:125881862:C:T	50	94	0.69	0.07171
10:125882691:C:T	50	100	0.92	0.08134
10:125882857:C:A	50	100	0.97	0.3936
10:125884204:A:G	50	100	0.94	0.2954
10:125884445:G:A	50	100	0.88	0.07843
10:125884918:C:T	50	100	0.99	0.01943
10:125886882:G:A	50	98	0.73	0.02651
10:125887160:T:C	50	100	0.78	0.0305
10:125887428:A:G	50	100	1	0.02269
10:125887870:C:A	50	100	1	0.02741
10:125888240:G:A	50	94	0.86	0.3676
10:125888242:C:A	50	90	0.82	0.2653
10:125888717:A:T	50	100	0.99	0.02578
10:125888762:G:T	50	98	0.93	0.01761
10:125889143:T:C	50	98	0.94	0.01852
10:125890308:T:C	50	98	0.93	0.02088
10:125892111:A:T	50	96	0.92	0.02487
10:125892202:A:G	50	90	0.82	0.283
10:125892487:G:T	49	81.6	0.64	0.03794
10:125892526:G:C	50	82	0.63	0.03086
10:125893451:C:G	50	92	0.85	0.3885
10:125893653:C:T	50	96	0.82	0.2867
10:125894330:A:T	50	100	0.86	0.2901
10:125895190:C:G	50	98	0.84	0.02524
10:125895258:T:C	50	98	0.92	0.01834
10:125895688:G:A	50	98	0.85	0.2669
10:125895719:G:A	50	98	0.93	0.02142
10:125895889:G:C	49	93.9	0.72	0.01797
10:125895911:C:T	50	90	0.68	0.02832
10:125896765:A:T	50	98	0.98	0.0216
10:125896766:C:G	50	94	0.74	0.03413
10:125899348:C:A	50	100	0.92	0.01888
10:125900192:G:A	50	100	0.96	0.02179
10:125900633:T:G	50	90	0.84	0.3257
10:125901215:C:T	50	96	0.63	0.01852
10:125901507:T:G	50	100	0.89	0.3863
10:125901780:G:A	50	100	0.85	0.3155
10:125902052:G:C	50	98	0.97	0.05156
10:125902072:T:C	50	100	0.61	0.02959
10:125902092:G:C	50	98	0.9	0.3909
10:125903078:G:C	49	87.8	0.65	0.03958
10:125903343:A:G	50	98	0.99	0.02288
10:125903514:C:T	50	88	0.77	0.2698
10:125903816:C:A	49	85.7	0.8	0.4107
10:125903974:C:T	50	80	0.81	0.3045
10:125903977:G:A	50	100	0.98	0.01888
10:125904315:A:G	50	88	0.76	0.03123
10:125904891:C:T	50	100	0.68	0.01089
10:125905063:G:A	50	96	0.9	0.2994
10:125905263:G:A	50	98	0.97	0.01816
10:125906410:C:G	50	98	0.93	0.3905
10:125906832:A:G	50	100	0.98	0.04956
10:125907151:A:G	50	98	0.88	0.03068
10:125907264:A:G	50	100	0.98	0.01035
10:125907590:G:A	50	100	0.9	0.01906
10:125908027:C:T	50	100	0.93	0.2958
10:125908311:A:G	50	100	1	0.01053
10:125908638:T:C	50	100	0.98	0.02669
10:125909124:T:C	50	100	0.99	0.02015
10:125909245:C:T	50	96	0.84	0.3268
10:125909657:G:A	49	98	0.95	0.2983
10:125909667:C:G	50	100	0.81	0.01616
10:125911190:A:G	50	100	0.9	0.03123
10:125911207:A:G	50	100	0.91	0.3203
10:125911444:A:G	50	100	0.97	0.2959
10:125912645:A:G	50	98	0.96	0.2943
10:125912901:T:C	50	100	1	0.02015
10:125913486:T:C	50	100	1	0.01688
10:125913934:G:A	49	98	1	0.01126
10:125914083:A:G	50	98	0.99	0.02378
10:125914516:G:A	50	100	0.99	0.01979
10:125914587:T:A	50	98	0.97	0.2845
10:125914636:A:G	50	98	0.94	0.3321
10:125915484:A:G	50	98	0.92	0.2734
10:125915607:G:A	50	100	0.91	0.01906
10:125915719:T:C	50	98	0.89	0.02197
10:125915795:C:T	50	100	0.95	0.02015
10:125916058:C:T	50	96	0.71	0.08025
10:125916269:C:T	50	98	0.78	0.02269
10:125916939:C:T	50	98	0.99	0.01325
10:125916940:T:A	50	98	0.99	0.01344
10:125917936:A:G	50	100	1	0.01707
10:125917991:G:T	50	96	0.97	0.2647
10:125918481:G:A	50	100	1	0.01979
10:125918510:G:A	49	98	0.89	0.01943
10:125918596:A:C	36	80.6	0.88	0.2411
10:125918598:A:G	39	100	0.99	0.01344
10:125918693:A:G	50	96	0.98	0.2863
10:125918843:G:A	50	98	0.63	0.01761
10:125919258:C:T	49	95.9	0.96	0.3849
10:125919336:G:A	50	98	0.91	0.01924
10:125919698:T:A	50	88	0.96	0.3455
10:125919771:T:C	50	100	0.93	0.06699
10:125919810:C:T	50	100	1	0.01053
10:125920081:T:G	50	98	0.91	0.02378
10:125920503:A:G	50	96	0.96	0.3459
10:125921012:A:T	50	86	0.67	0.08515
10:125921075:A:T	50	98	0.66	0.02033
10:125921148:G:T	50	92	0.91	0.2273
10:125921351:A:C	50	98	0.86	0.06917
10:125921384:C:G	50	100	1	0.01398
10:125921531:A:C	50	96	0.95	0.3263
10:125921696:G:A	50	98	0.96	0.2805
10:125922321:A:C	50	100	1	0.01235
10:125922340:G:A	50	98	0.89	0.02052
10:125922827:A:C	50	100	0.99	0.02397
10:125923262:C:T	50	98	0.85	0.01598
10:125923409:T:C	50	100	1	0.01688
10:125923472:A:T	50	94	0.96	0.325
10:125923473:T:A	48	97.9	0.94	0.01598
10:125924732:A:G	50	92	0.99	0.01162
10:125924978:T:C	50	100	1	0.01688
10:125925162:C:G	50	100	1	0.01216
10:125925260:G:A	50	96	0.95	0.2618
10:125925704:T:A	50	98	0.97	0.2836
10:125926206:G:A	50	100	0.7	0.02542
10:125926565:T:C	50	100	0.99	0.01235
10:125926981:C:G	50	100	1	0.01525
10:125927144:G:A	50	100	1	0.01235
10:125927219:C:T	50	100	0.96	0.01071
10:125927248:G:A	50	100	0.99	0.2849
10:125927672:T:C	50	100	0.88	0.01652
10:125927725:T:A	50	100	1	0.01235
10:125927755:G:A	50	96	0.9	0.175
10:125928127:T:C	50	100	1	0.02015
10:125928257:G:A	50	96	0.99	0.4011
10:125928326:A:G	50	100	1	0.0167
10:125928337:G:A	50	100	0.82	0.03377
10:125928451:T:C	50	98	0.95	0.3517
10:125928620:G:A	50	100	0.61	0.01779
10:125928744:C:T	50	100	1	0.01979
10:125928939:A:G	50	98	0.97	0.3279
10:125929235:G:C	50	100	1	0.01253
10:125929470:G:A	50	100	1	0.02397
10:125930260:C:T	50	98	0.92	0.02705
10:125930472:G:A	50	98	0.69	0.02269
10:125931455:C:T	50	100	1	0.02397
10:125931789:A:G	50	100	0.98	0.2778
10:125931967:T:C	50	96	0.98	0.3533
10:125932013:G:A	50	98	0.99	0.2878
10:125932211:G:A	50	98	0.98	0.2462
10:125932298:A:T	50	98	0.92	0.02705
10:125932765:G:T	50	98	0.97	0.2453
10:125932963:T:C	50	98	0.99	0.2872
10:125932999:C:G	50	100	0.98	0.2858
10:125933158:T:C	50	100	1	0.01979
10:125933213:A:G	50	100	0.95	0.02015
10:125933540:T:G	50	100	0.8	0.02905
10:125934493:G:A	50	98	0.98	0.246
10:125934635:A:T	50	100	0.98	0.2607
10:125934745:T:G	45	97.8	1	0.01471
10:125935096:C:T	50	100	1	0.01779
10:125935571:G:A	50	100	1	0.02433
10:125935815:G:A	50	100	0.99	0.02415
10:125936696:G:C	50	100	0.72	0.01997
10:125937326:A:G	50	100	1	0.01743
10:125937660:A:G	50	100	1	0.01852
10:125937907:C:T	50	100	1	0.01979
10:125938133:C:T	50	100	0.99	0.2667
10:125938143:T:C	50	100	1	0.01997
10:125938229:T:C	50	100	0.99	0.281
10:125938583:C:T	50	100	1	0.01725
10:125939277:A:G	50	100	0.9	0.03794
10:125939586:G:A	50	100	0.99	0.2774
10:125939859:C:G	50	98	0.92	0.02723
10:125939937:T:A	50	90	0.93	0.4223
10:125939996:T:C	50	100	1	0.01707
10:125940202:G:A	50	100	0.99	0.2451
10:125940745:G:A	50	100	0.86	0.0256
10:125941257:A:G	50	100	0.89	0.02324
10:125941262:C:T	50	98	0.99	0.3524
10:125942102:C:A	50	98	0.99	0.3526
10:125942422:G:T	50	98	0.74	0.01943
10:125942738:T:C	50	100	0.88	0.02977
10:125943033:C:T	50	98	0.72	0.02233
10:125943711:A:G	50	98	0.92	0.0276
10:125943916:C:T	50	96	0.99	0.3528
10:125944776:C:T	50	100	0.99	0.2462
10:125944800:G:A	50	100	0.94	0.03558
10:125944846:C:T	50	98	0.99	0.3528
10:125945069:C:T	50	100	1	0.2932
10:125945070:G:A	50	100	1	0.02233
10:125945140:T:C	50	98	0.99	0.2466
10:125945301:G:A	50	96	0.98	0.2687
10:125945399:G:A	50	100	1	0.02015
10:125945460:T:C	50	100	1	0.01688
10:125945543:C:T	50	100	1	0.02269
10:125945556:G:A	50	100	1	0.2923
10:125945890:G:C	49	98	0.92	0.0285
10:125945910:C:T	50	100	1	0.01979
10:125945960:G:A	49	100	1	0.02215
10:125946253:A:G	49	100	1	0.01362
10:125946306:C:A	48	100	1	0.02215
10:125946316:C:T	48	100	1	0.01924
10:125946538:T:C	50	100	1	0.01289
10:125946908:G:A	50	98	0.93	0.02796
10:125947042:A:C	49	98	1	0.01924
10:125947276:A:T	50	100	0.95	0.1886
10:125947527:A:T	50	100	0.99	0.01924
10:125947657:T:C	50	100	0.99	0.2836
10:125948545:C:T	50	100	1	0.01688
10:125948937:A:G	44	95.5	1	0.307
10:125948967:C:T	50	98	1	0.02015
10:125949008:A:C	50	98	1	0.01979
10:125949211:C:G	50	98	0.9	0.03286
10:125949255:T:G	50	94	0.99	0.2836
10:125949550:C:T	50	100	1	0.01725
10:125949612:A:C	50	98	0.98	0.01979
10:125949643:C:T	45	80	0.97	0.2849
10:125949655:A:G	49	83.7	0.99	0.3203
10:125949999:A:G	49	100	0.9	0.0276
10:125950320:T:G	50	100	0.91	0.01253
10:125950410:T:A	47	93.6	0.99	0.3252
10:125950453:G:A	50	100	0.74	0.02378
10:125950552:C:A	50	100	0.88	0.01688
10:125950686:G:A	50	100	1	0.01688
10:125950794:G:A	49	91.8	0.99	0.2685
10:125950822:T:A	46	78.3	0.99	0.2863
10:125950830:C:G	50	100	0.65	0.02923
10:125950856:A:G	50	100	0.84	0.1634
10:125950859:A:T	50	100	0.82	0.02251
10:125951052:A:G	40	92.5	0.98	0.2832
10:125951338:A:T	50	100	0.99	0.3061
10:125951421:A:G	50	92	0.73	0.04158
10:125951598:C:T	50	100	0.99	0.2687
10:125952275:A:C	50	100	1	0.01253
10:125952338:G:C	50	100	0.78	0.0118
10:125952430:G:T	50	100	0.99	0.2453
10:125952482:A:G	50	100	0.83	0.03577
10:125952598:A:G	50	100	1	0.01362
10:125952632:A:G	50	100	1	0.01979
10:125952706:T:G	50	100	1	0.3931
10:125952746:C:T	49	100	1	0.2829
10:125953187:T:C	50	100	1	0.3039
10:125953430:G:A	50	100	1	0.01761
10:125953495:G:T	50	100	1	0.3039
10:125953707:A:G	50	100	1	0.3039
10:125953976:G:A	50	100	0.79	0.01253
10:125954048:A:G	50	100	1	0.2863
10:125954236:T:C	50	100	1	0.01979
10:125954417:A:T	50	100	1	0.2858
10:125954463:T:A	50	98	0.82	0.01652
10:125954727:C:G	50	100	1	0.3037
10:125954847:G:A	50	100	0.96	0.0167
10:125954917:T:G	50	100	1	0.01761
10:125954971:G:T	50	100	1	0.3807
10:125955030:G:A	50	100	1	0.3161
10:125955167:A:C	50	100	1	0.01761
10:125955331:C:T	50	100	1	0.2847
10:125955371:C:G	50	100	1	0.2836
10:125955977:C:A	50	100	1	0.4317
10:125956214:G:C	50	96	1	0.2834
10:125956217:G:C	50	100	0.9	0.02869
10:125956366:A:T	50	100	1	0.2838
10:125956391:G:A	50	100	0.99	0.4321
10:125956887:T:C	50	98	0.99	0.4152
10:125956918:A:G	50	100	0.99	0.2836
10:125956992:G:A	50	100	1	0.01253
10:125957214:G:C	50	100	0.99	0.28
10:125957233:C:T	50	100	0.99	0.02415
10:125957725:A:G	50	100	1	0.01725
10:125957768:C:A	50	100	1	0.4332
10:125957782:C:T	50	100	1	0.2829
10:125957791:C:T	50	100	1	0.2834
10:125957820:C:T	50	100	1	0.2687
10:125957875:A:G	50	100	1	0.2834
10:125958313:T:G	50	100	1	0.2827
10:125958426:G:A	50	100	1	0.2829
10:125958565:A:G	50	100	1	0.2834
10:125958879:G:A	50	100	1	0.4334
10:125959136:C:T	50	100	0.98	0.283
10:125959168:G:A	50	100	1	0.2834
10:125959726:G:A	50	100	1	0.01688
10:125960119:C:A	50	100	1	0.01725
10:125960234:G:T	50	100	1	0.01979
10:125960372:C:T	50	100	1	0.01979
10:125960442:C:T	50	100	1	0.2836
10:125960580:G:A	50	100	1	0.2823
10:125960619:C:T	50	100	1	0.2825
10:125960624:T:C	50	100	1	0.2825
10:125961069:C:G	50	100	1	0.01452
10:125961086:G:A	50	100	1	0.2834
10:125961387:G:A	50	100	1	0.01362
10:125961431:G:T	50	100	1	0.2829
10:125961503:G:A	50	100	1	0.2787
10:125961717:C:A	50	98	0.95	0.02778
10:125962141:A:G	50	98	0.96	0.1772
10:125962301:T:C	50	98	0.92	0.01943
10:125962351:T:A	50	100	1	0.01979
10:125962860:C:T	50	98	0.86	0.04267
10:125963047:T:C	50	100	0.95	0.01816
10:125963172:T:C	50	100	0.98	0.2818
10:125963353:G:A	50	100	0.98	0.0167
10:125963393:T:C	50	100	0.94	0.02996
10:125963459:C:T	50	100	0.96	0.1763
10:125963599:T:C	50	100	0.93	0.02977
10:125963757:G:T	50	100	0.98	0.2814
10:125963817:C:T	50	100	0.98	0.0167
10:125964403:G:A	50	100	0.98	0.2867
10:125964512:C:T	50	100	0.98	0.2814
10:125964756:C:T	50	100	1	0.01997
10:125965014:C:T	50	100	0.97	0.2377
10:125965371:T:C	50	100	0.98	0.2809
10:125965588:C:T	50	100	1	0.01979
10:125965967:A:G	50	100	0.98	0.2952
10:125966103:T:C	50	98	0.98	0.2809
10:125966382:A:G	50	100	0.99	0.431
10:125966994:T:G	50	98	0.92	0.06609
10:125967283:C:T	50	100	0.98	0.2816
10:125967292:G:A	50	100	0.98	0.2816
10:125967498:A:G	50	100	0.98	0.2854
10:125967545:A:G	50	100	0.98	0.2814
10:125967822:G:T	50	100	1	0.01253
10:125968380:C:T	50	100	0.98	0.2849
10:125968382:C:T	50	100	0.98	0.3279
10:125968582:T:C	50	98	0.93	0.02052
10:125969097:T:C	50	100	0.97	0.2812
10:125969195:A:G	50	100	0.95	0.01688
10:125969507:A:G	50	100	0.99	0.4325
10:125969714:G:T	50	98	0.95	0.0354
10:125969814:T:G	50	100	0.98	0.4127
10:125969934:G:C	50	100	0.97	0.03014
10:125970162:G:C	50	100	0.98	0.2803
10:125970179:T:C	50	100	0.98	0.2809
10:125970562:C:T	49	100	0.98	0.2796
10:125970565:C:T	50	100	1	0.01289
10:125970579:G:A	50	100	0.95	0.01725
10:125970621:G:C	50	100	1	0.01344
10:125971022:T:G	50	100	1	0.02124
10:125971558:A:C	50	100	1	0.02015
10:125971782:C:T	50	98	0.87	0.2064
10:125971813:A:G	50	90	0.84	0.3155
10:125971927:G:A	50	96	0.79	0.01761
10:125972026:G:T	50	92	0.66	0.02814
10:125972038:A:G	50	100	1	0.02687
10:125972208:A:G	50	96	0.95	0.2676
10:125972453:G:A	50	98	0.95	0.2547
10:125972807:G:A	50	98	0.96	0.1757
10:125972811:G:A	50	100	0.94	0.03268
10:125972969:G:A	50	98	0.88	0.02251
10:125973358:G:T	50	98	0.95	0.1874
10:125973588:A:G	50	98	0.92	0.0443
10:125974213:A:G	50	100	0.96	0.02905
10:125974260:A:G	50	100	0.98	0.2883
10:125974283:G:A	50	100	0.94	0.02905
10:125974366:T:C	50	98	0.98	0.2068
10:125974406:A:G	50	100	0.98	0.2945
10:125974811:G:A	50	100	0.98	0.2932
10:125975210:T:C	50	100	0.94	0.01652
10:125975388:C:T	50	100	0.98	0.3248
10:125976666:A:G	50	100	1	0.02687
10:125977363:G:A	49	100	0.99	0.3255
10:125977784:G:C	49	100	0.89	0.01144
10:125978018:C:A	50	100	0.99	0.2633
10:125978807:C:G	50	100	0.99	0.3206
10:125978843:A:G	50	100	0.99	0.3253
10:125978974:G:A	50	100	0.99	0.3208
10:125979139:T:G	50	100	0.99	0.3257
10:125979243:T:C	50	100	0.99	0.3257
10:125979312:A:C	50	100	1	0.321
10:125979415:G:A	50	100	0.99	0.01779
10:125979464:G:A	50	100	1	0.3212
10:125979479:A:C	50	100	1	0.321
10:125979487:T:C	50	100	1	0.321
10:125979748:G:A	50	100	0.99	0.3195
10:125979862:A:G	50	100	1	0.3203
10:125979918:G:A	50	100	1	0.3203
10:125980041:C:T	50	100	1	0.3203
10:125980285:G:C	50	98	0.94	0.02179
10:125980324:T:C	50	100	0.92	0.01434
10:125980677:G:A	50	100	1	0.05084
10:125980749:C:T	50	100	1	0.3206
10:125980815:G:T	50	100	0.99	0.3252
10:125980986:T:C	50	100	1	0.3206
10:125981147:G:A	50	100	0.93	0.01652
10:125981192:C:A	50	100	1	0.3206
10:125981456:C:T	50	100	0.94	0.05392
10:125981842:T:C	50	100	1	0.3204
10:125981857:G:A	50	100	1	0.3204
10:125982211:G:A	50	100	1	0.3206
10:125982469:G:A	50	100	1	0.3204
10:125982502:G:A	50	100	1	0.3204
10:125982583:A:G	50	100	0.99	0.3204
10:125982606:G:A	50	98	0.98	0.3952
10:125982634:G:A	50	100	1	0.3204
10:125982808:C:T	50	100	0.99	0.3371
10:125982897:G:C	50	100	1	0.3204
10:125982945:G:T	50	100	0.94	0.01997
10:125983097:C:T	50	100	1	0.2638
10:125983123:T:C	50	100	1	0.3204
10:125983221:G:A	50	100	1	0.2638
10:125983296:G:A	50	98	1	0.3179
10:125983389:C:T	50	100	0.99	0.1975
10:125983470:A:C	50	100	1	0.2948
10:125983507:T:C	50	100	0.98	0.2965
10:125983837:T:C	50	100	1	0.0216
10:125984039:A:G	50	100	1	0.02179
10:125984121:T:C	50	100	1	0.0216
10:125984190:C:T	50	100	1	0.2638
10:125984231:A:G	50	100	1	0.0216
10:125984282:C:A	50	100	1	0.01834
10:125984293:G:A	50	100	1	0.0216
10:125984401:C:T	50	100	1	0.0216
10:125984437:T:C	50	100	1	0.02197
10:125984458:A:G	50	100	1	0.0216
10:125984672:G:C	50	100	0.99	0.01997
10:125984914:G:C	50	100	1	0.2645
10:125985129:G:A	50	100	1	0.01688
10:125985170:A:G	50	100	1	0.01688
10:125985308:C:T	50	100	0.98	0.1708
10:125985458:C:T	50	100	0.98	0.2671
10:125985660:C:G	50	100	1	0.02687
10:125985784:G:T	50	100	1	0.2645
10:125985939:G:A	50	100	1	0.3428
10:125986076:A:G	50	100	0.99	0.4078
10:125986106:G:A	50	100	1	0.3428
10:125986163:A:G	50	100	1	0.01834
10:125986356:T:G	50	100	1	0.4826
10:125986362:G:A	50	100	1	0.01688
10:125986561:A:G	50	100	1	0.3428
10:125986574:T:C	50	100	1	0.0216
10:125986698:T:C	50	100	1	0.0216
10:125986838:G:A	50	100	0.92	0.03014
10:125986938:A:G	50	98	0.94	0.07643
10:125986944:T:C	50	100	1	0.02179
10:125987027:T:C	50	100	1	0.01707
10:125987038:A:C	50	100	1	0.3203
10:125987102:T:C	50	100	1	0.02179
10:125987141:G:C	50	100	1	0.02179
10:125987412:C:A	50	98	0.98	0.4455
10:125987416:A:T	50	100	1	0.02179
10:125987495:T:C	50	100	1	0.02179
10:125987629:C:T	50	100	1	0.2636
10:125987656:A:T	50	100	1	0.01997
10:125987659:G:C	50	100	0.95	0.01471
10:125987672:C:T	50	100	1	0.02179
10:125987788:A:G	50	100	1	0.01707
10:125987857:G:T	50	100	1	0.01707
10:125988072:T:C	50	100	1	0.02179
10:125988207:A:T	50	100	1	0.02179
10:125988310:T:C	50	100	1	0.02179
10:125988346:A:G	50	100	1	0.02542
10:125988376:T:C	50	100	1	0.02197
10:125988377:G:A	50	100	1	0.01707
10:125988436:G:A	50	100	0.98	0.02469
10:125988705:C:G	50	100	1	0.0216
10:125988757:C:T	50	100	1	0.02197
10:125988805:A:G	50	100	1	0.2643
10:125988814:G:A	50	100	1	0.0216
10:125988884:A:T	50	100	1	0.0216
10:125989001:C:T	50	100	1	0.3155
10:125989054:A:G	50	100	1	0.02524
10:125989107:G:A	50	100	1	0.2643
10:125989335:C:T	50	100	0.99	0.02015
10:125989659:T:C	50	100	1	0.01688
10:125989715:A:G	50	100	1	0.02179
10:125989933:C:T	50	100	1	0.01144
10:125989961:C:T	50	100	1	0.01162
10:125990216:C:T	50	100	1	0.02197
10:125990410:C:T	50	100	0.99	0.1752
10:125990547:C:T	50	100	1	0.02088
10:125990574:G:A	50	100	1	0.02088
10:125990595:T:G	50	98	0.94	0.0719
10:125990619:A:G	50	100	1	0.02106
10:125990663:G:C	50	100	0.99	0.4657
10:125990782:T:C	50	100	0.99	0.02106
10:125990794:G:A	50	100	0.97	0.07371
10:125990798:A:G	50	100	0.97	0.02723
10:125990834:A:G	50	100	1	0.2825
10:125991078:G:A	50	100	0.97	0.02015
10:125991421:G:C	50	100	0.97	0.3292
10:125991643:T:C	50	98	0.99	0.1872
10:125991646:T:C	50	100	0.97	0.3905
10:125991939:C:T	50	98	0.98	0.3722
10:125991974:T:C	50	100	0.98	0.3942
10:125991981:C:G	50	98	0.99	0.4129
10:125992323:G:A	50	100	0.97	0.05156
10:125992794:G:A	50	100	0.96	0.04139
10:125993298:G:A	50	100	0.94	0.03885
10:125993326:C:G	50	100	0.98	0.03885
10:125993520:G:C	50	100	0.98	0.3938
10:125993614:T:C	50	100	0.95	0.05283
10:125994143:T:C	50	98	0.99	0.4893
10:125994373:C:T	50	100	0.98	0.03885
10:125994391:A:G	50	100	0.99	0.1743
10:125994456:A:G	50	100	1	0.4815
10:125994514:C:T	50	100	0.99	0.1895
10:125995071:A:G	50	100	1	0.2814
10:125995174:A:G	50	100	1	0.2814
10:125995671:A:G	50	100	0.99	0.4121
10:125996213:C:T	50	100	1	0.471
10:125996476:T:C	50	100	1	0.04412
10:125996522:T:C	50	100	1	0.4873
10:125996754:C:T	50	100	1	0.2807
10:125997001:A:G	50	100	1	0.2807
10:125997031:T:C	50	98	0.99	0.3905
10:125997148:G:A	50	100	0.95	0.01761
10:125997444:T:C	50	100	0.87	0.0728
10:125997889:C:T	50	100	1	0.04757
10:125998054:C:T	50	100	1	0.01797
10:125998228:G:A	50	100	1	0.4715
10:125998448:C:T	50	100	0.98	0.171
10:125998830:A:G	50	100	1	0.04139
10:125999107:T:C	50	100	0.95	0.04466
10:125999153:C:T	50	100	0.82	0.04829
10:125999280:A:G	50	100	1	0.1748
10:125999408:C:A	50	100	1	0.4766
10:125999409:C:A	50	98	1	0.4766
10:125999452:T:A	50	100	1	0.4797
10:126000420:A:G	50	100	1	0.474
10:126000442:A:G	50	100	0.94	0.02288
10:126000471:A:G	50	100	1	0.4742
10:126000668:C:T	50	100	1	0.4067
10:126000747:C:T	50	100	1	0.1748
10:126000887:T:G	50	100	1	0.01797
10:126000968:C:T	50	100	1	0.388
10:126001209:T:C	50	100	1	0.4067
10:126001800:G:C	50	100	1	0.4768
10:126002340:C:T	50	100	1	0.4789
10:126002353:G:A	50	100	1	0.4789
10:126002673:C:T	50	100	1	0.4769
10:126002802:C:T	50	98	1	0.4768
10:126002841:C:T	50	98	1	0.01216
10:126003365:T:C	50	100	1	0.4793
10:126003382:G:C	50	100	1	0.1748
10:126003822:C:T	50	100	1	0.2807
10:126004332:G:A	50	100	1	0.1654
10:126004403:A:G	50	100	1	0.01797
10:126004620:T:G	50	100	1	0.04412
10:126004634:G:T	50	100	1	0.4791
10:126005165:G:A	50	100	1	0.4791
10:126005216:T:G	50	100	1	0.4715
10:126005352:C:T	50	100	1	0.01779
10:126005401:A:G	50	100	1	0.065
10:126005555:A:G	50	100	1	0.4793
10:126005568:A:G	50	100	1	0.04158
10:126005706:C:T	50	100	1	0.482
10:126006156:T:C	50	100	0.98	0.0532
10:126006472:A:G	50	100	1	0.4886
10:126006576:G:T	50	100	1	0.4886
10:126007073:G:A	50	100	0.99	0.01924
10:126007615:T:C	50	98	0.77	0.01816
10:126007641:C:T	50	100	1	0.4691
10:126007709:G:T	50	98	1	0.2075
10:126007846:A:G	50	100	1	0.04139
10:126007965:A:G	50	100	0.95	0.02142
10:126008001:T:C	50	100	1	0.4887
10:126008596:T:G	50	100	1	0.4795
10:126008846:T:G	50	98	1	0.4791
10:126008871:T:C	50	100	1	0.4795
10:126008889:C:T	50	100	1	0.1774
10:126008958:G:A	50	100	0.98	0.0305
10:126008993:C:T	50	100	0.91	0.01325
10:126009385:T:G	50	98	0.93	0.01489
10:126009458:C:T	50	100	1	0.02142
10:126009711:C:T	50	100	1	0.4644
10:126010074:T:C	50	100	0.99	0.3894
10:126010090:T:C	50	98	1	0.01525
10:126010462:T:A	50	100	1	0.1777
10:126010632:T:C	50	100	1	0.4673
10:126011367:T:C	50	100	1	0.2803
10:126011497:T:C	50	100	1	0.2805
10:126011813:T:C	50	98	1	0.3893
10:126011839:C:T	50	100	1	0.2805
10:126012042:C:T	50	100	0.84	0.02015
10:126012111:T:G	50	100	1	0.02142
10:126012227:C:T	50	100	1	0.1774
10:126012287:C:G	50	96	1	0.4915
10:126013242:G:A	50	100	1	0.01216
10:126013824:G:A	50	100	1	0.04412
10:126013860:C:G	50	100	1	0.05338
10:126014541:A:G	50	100	1	0.4074
10:126015158:G:A	50	100	1	0.01816
10:126016002:T:G	50	100	1	0.02142
10:126016711:G:C	50	100	1	0.4032
10:126016798:T:C	50	100	1	0.4751
10:126016835:A:G	50	100	1	0.4804
10:126017287:T:C	50	98	0.95	0.0216
10:126017459:C:T	50	100	1	0.2809
10:126017800:C:T	50	100	1	0.04139
10:126018154:A:G	50	100	1	0.4782
10:126018653:C:T	50	98	1	0.01525
10:126019032:A:G	50	98	1	0.4742
10:126019174:T:G	50	100	0.98	0.4742
10:126019522:A:G	50	100	1	0.4742
10:126019523:G:T	50	100	1	0.4069
10:126019859:A:T	50	100	1	0.4744
10:126019899:G:A	50	100	1	0.2781
10:126019934:G:C	50	100	1	0.4739
10:126020300:G:A	50	100	0.95	0.02052
10:126020336:A:G	50	100	1	0.4739
10:126020488:A:G	50	100	1	0.4648
10:126020526:A:T	50	100	0.95	0.01797
10:126020613:T:C	50	100	1	0.01216
10:126020799:T:A	50	100	1	0.4766
10:126021366:C:A	50	100	1	0.4795
10:126021533:C:T	50	100	1	0.4673
10:126021652:C:T	50	100	1	0.4726
10:126021745:T:C	50	98	0.94	0.0699
10:126022247:C:T	50	100	1	0.02142
10:126022484:A:G	50	100	1	0.01797
10:126022727:A:G	50	100	0.96	0.1619
10:126022756:C:T	50	100	0.83	0.01997
10:126022931:G:A	50	100	1	0.4639
10:126023348:A:G	50	100	1	0.1852
10:126023385:G:A	50	100	1	0.1854
10:126023410:G:A	50	100	0.85	0.01979
10:126023499:A:C	50	100	1	0.02142
10:126023517:T:C	50	100	1	0.1854
10:126023905:A:C	50	100	1	0.2033
10:126024186:A:C	50	100	1	0.2033
10:126024187:A:G	50	100	1	0.01797
10:126024221:T:G	50	100	1	0.2033
10:126024272:C:G	50	100	1	0.02142
10:126024487:T:C	50	100	1	0.2033
10:126024829:A:T	50	100	0.87	0.01979
10:126024897:C:T	50	100	1	0.1788
10:126025582:A:G	50	100	1	0.2035
10:126025655:T:C	50	100	1	0.2035
10:126025853:C:T	50	100	1	0.2033
10:126025890:T:C	50	100	1	0.2033
10:126025974:T:C	50	100	0.87	0.01979
10:126026027:C:G	50	100	0.99	0.03522
10:126026658:C:G	50	100	1	0.02324
10:126027282:A:G	50	98	1	0.01507
10:126027755:C:T	50	100	1	0.02142
10:126027982:T:C	50	100	1	0.4043
10:126028244:A:G	50	100	1	0.02142
10:126028278:A:G	50	98	0.63	0.01561
10:126028593:G:C	50	100	0.89	0.01979
10:126028728:C:T	50	100	1	0.01797
10:126028736:T:C	50	100	0.98	0.0532
10:126028753:T:G	50	100	1	0.01779
10:126028819:A:G	50	100	0.98	0.0532
10:126029069:T:C	50	100	1	0.01797
10:126029243:G:A	50	100	0.99	0.01216
10:126029282:A:G	50	100	1	0.2037
10:126029327:A:G	50	100	0.98	0.2033
10:126029763:C:T	50	100	0.93	0.01979
10:126029973:C:A	50	100	1	0.0216
10:126030082:G:T	50	100	0.96	0.09314
10:126030137:G:A	50	100	1	0.02142
10:126030268:A:C	50	100	1	0.2807
10:126030607:G:C	50	100	0.96	0.01979
10:126030611:C:A	50	100	1	0.1805
10:126030644:A:G	50	100	1	0.2039
10:126030799:G:A	50	100	1	0.01797
10:126030882:G:A	50	100	1	0.0216
10:126031063:T:C	50	100	0.68	0.01035
10:126031125:C:T	50	100	1	0.02179
10:126032354:C:A	50	100	0.97	0.2475
10:126032626:T:G	50	100	1	0.02306
10:126032836:A:G	50	100	1	0.02959
10:126033117:A:C	50	98	0.97	0.06373
10:126033470:G:A	50	100	1	0.04285
10:126033542:G:C	50	100	1	0.02142
10:126033553:T:C	50	98	0.97	0.2377
10:126033853:A:G	50	98	1	0.2208
10:126034049:T:C	50	98	0.99	0.4573
10:126034066:G:A	50	100	1	0.02306
10:126034116:G:A	50	100	1	0.02306
10:126034281:T:A	50	100	0.99	0.05301
10:126034283:C:T	50	100	1	0.02142
10:126034335:T:C	50	100	1	0.02306
10:126034728:T:C	50	100	1	0.05229
10:126034731:C:G	50	100	1	0.02977
10:126034777:T:C	50	98	1	0.221
10:126035085:A:C	50	100	1	0.02977
10:126035176:C:T	50	100	1	0.02451
10:126035347:T:C	50	96	1	0.2211
10:126035386:A:G	50	96	0.99	0.2213
10:126035868:C:T	50	100	1	0.01779
10:126035947:A:G	50	98	1	0.2213
10:126036209:A:G	50	98	1	0.2226
10:126036534:A:G	50	100	0.99	0.404
10:126036546:A:G	50	100	1	0.1981
10:126036741:G:C	50	100	0.96	0.01398
10:126036940:T:C	50	100	0.96	0.06227
10:126037327:G:A	50	100	0.94	0.01216
10:126037354:A:G	50	100	0.83	0.01979
10:126037677:G:A	50	100	0.96	0.06191
10:126038113:C:T	50	100	0.99	0.2596
10:126039027:G:A	49	100	0.99	0.1915
10:126039029:A:G	50	98	0.98	0.3833
10:126039128:A:T	50	98	0.99	0.1983
10:126039149:C:T	50	100	1	0.02197
10:126039183:G:A	50	100	0.97	0.2347
10:126039199:A:G	50	98	0.99	0.2569
10:126039239:A:G	49	98	0.98	0.2495
10:126039436:C:G	50	100	0.99	0.01761
10:126039675:G:A	50	100	0.97	0.2342
10:126039769:G:A	50	100	1	0.02687
10:126039821:A:G	50	96	0.99	0.2204
10:126040088:C:T	50	100	1	0.02197
10:126040351:C:T	50	98	0.82	0.01707
10:126040653:T:C	50	100	0.97	0.4325
10:126040786:A:C	50	98	0.93	0.02887
10:126041165:T:C	50	96	0.92	0.3504
10:126041185:A:G	50	94	0.88	0.3609
10:126041232:A:G	50	98	0.88	0.211
10:126041549:C:G	50	100	0.96	0.01198
10:126041575:T:A	50	98	0.8	0.04956
10:126041729:T:G	50	100	0.82	0.02832
10:126041791:A:G	49	93.9	0.87	0.4838
10:126042027:C:T	50	98	0.92	0.06445
10:126042159:C:T	50	98	0.94	0.1189
10:126042307:C:T	50	100	0.89	0.01852
10:126042422:A:G	50	94	0.95	0.3519
10:126042443:T:A	50	94	0.96	0.4867
10:126042454:C:T	50	100	0.9	0.02869
10:126042533:A:G	50	94	0.93	0.2289
10:126042628:A:C	50	98	0.94	0.1825
10:126042740:C:A	50	94	0.95	0.3854
10:126042796:G:A	50	96	0.96	0.3954
10:126042966:T:C	50	96	0.95	0.3956
10:126042967:G:A	50	96	0.95	0.3949
10:126043242:C:G	50	100	0.95	0.1549
10:126043277:G:A	50	100	0.93	0.2062
10:126043281:C:T	50	100	0.91	0.06808
10:126043318:G:T	50	100	0.92	0.1683
10:126043631:C:T	50	100	0.94	0.01434
10:126043660:C:T	50	92	0.93	0.2534
10:126043671:C:A	50	100	0.99	0.01126
10:126044294:T:A	50	98	0.69	0.0216
10:126044379:T:C	50	100	0.98	0.01707
10:126044561:T:G	50	100	0.97	0.1678
10:126044605:G:C	50	100	0.98	0.3397
10:126044728:C:T	50	100	0.98	0.3045
10:126044734:T:C	50	100	0.98	0.1768
10:126044817:C:T	50	98	0.98	0.3457
10:126044958:C:T	50	100	0.99	0.1256
10:126045020:G:T	50	98	0.98	0.3101
10:126045084:G:A	50	100	0.98	0.1772
10:126045127:C:T	50	98	0.98	0.3099
10:126045130:C:T	50	100	0.96	0.07426
10:126045140:T:C	50	100	0.99	0.01707
10:126045153:C:T	50	98	0.98	0.3453
10:126045157:A:C	50	98	0.99	0.4766
10:126045303:C:A	50	100	0.98	0.1779
10:126045440:G:C	50	98	0.98	0.4203
10:126045443:G:T	50	98	0.99	0.4018
10:126045469:A:C	50	100	0.98	0.1774
10:126045512:T:A	50	98	0.92	0.1207
10:126045513:C:A	50	98	0.93	0.1209
10:126045707:C:T	50	100	0.9	0.02778
10:126045813:G:A	50	100	0.98	0.1777
10:126045917:C:T	50	98	0.98	0.3451
10:126045944:A:C	50	98	0.99	0.4018
10:126046147:A:G	50	100	0.99	0.1777
10:126046207:C:T	50	100	0.96	0.01362
10:126046265:C:T	50	100	0.99	0.1776
10:126046267:G:A	50	100	0.99	0.1776
10:126046450:T:G	50	100	0.99	0.1776
10:126046479:C:T	50	98	0.99	0.402
10:126046538:C:T	50	100	0.99	0.1777
10:126046571:G:A	50	100	0.91	0.01071
10:126046751:C:T	50	98	0.98	0.02869
10:126046752:G:A	50	100	0.96	0.07444
10:126046886:G:A	50	98	0.93	0.02614
10:126046929:G:A	50	100	0.99	0.1371
10:126046958:C:G	50	98	0.99	0.3101
10:126047025:C:T	50	98	0.99	0.3101
10:126047082:G:T	50	98	0.98	0.1908
10:126047356:C:T	50	100	0.99	0.1777
10:126047565:A:C	50	98	0.99	0.3039
10:126047694:T:C	50	100	0.98	0.2072
10:126047737:G:A	50	98	0.98	0.1908
10:126048925:A:G	50	100	0.99	0.1679
10:126049361:G:A	50	100	0.99	0.1761
10:126049924:T:C	50	98	0.99	0.3054
10:126050278:G:A	50	100	0.99	0.1761
10:126050349:G:A	50	100	0.98	0.4633
10:126050554:C:T	50	100	0.99	0.1752
10:126050728:C:T	50	98	0.99	0.1714
10:126050775:C:T	50	100	0.99	0.404
10:126050821:C:T	50	100	0.99	0.404
10:126050889:G:C	50	100	0.95	0.04176
10:126051064:A:G	50	100	0.99	0.404
10:126051471:A:C	50	100	0.95	0.02959
10:126051503:G:A	49	83.7	0.85	0.1786
10:126051512:T:G	48	91.7	0.95	0.158
10:126051516:T:G	48	91.7	0.98	0.207
10:126051520:T:G	48	85.4	0.91	0.2415
10:126051576:T:G	49	93.9	0.62	0.01416
10:126051580:T:G	49	87.8	0.82	0.1483
10:126051584:T:G	49	85.7	0.88	0.3755
10:126051588:T:G	46	82.6	0.85	0.2549
10:126051655:G:A	45	100	0.98	0.4014
10:126051672:G:T	48	100	0.98	0.4219
10:126051676:G:T	49	95.9	0.98	0.3419
10:126051771:C:G	50	100	0.95	0.04194
10:126051820:A:G	50	98	0.98	0.1963
10:126052054:C:T	50	100	0.99	0.1757
10:126052507:G:A	50	100	0.99	0.4201
10:126052575:G:A	50	100	0.99	0.1656
10:126052582:T:C	50	100	0.98	0.4201
10:126052599:C:G	50	100	0.99	0.4201
10:126052621:A:G	50	100	0.98	0.2077
10:126052624:G:T	50	100	0.94	0.02179
10:126052717:C:G	50	100	0.99	0.4001
10:126053306:G:T	50	98	0.99	0.1389
10:126053656:C:T	50	100	1	0.01707
10:126053686:T:C	50	98	0.99	0.1462
10:126053735:C:T	50	100	1	0.1334
10:126053739:C:G	50	100	0.82	0.02106
10:126053749:A:G	50	100	1	0.4199
10:126053775:G:A	50	98	0.99	0.1322
10:126053793:C:A	50	98	0.99	0.2289
10:126053798:C:T	50	100	0.9	0.01834
10:126054083:T:C	50	100	0.95	0.04194
10:126054088:T:C	50	100	0.94	0.04194
10:126054095:A:G	50	100	0.98	0.2424
10:126054345:T:G	50	98	1	0.2286
10:126054418:C:T	50	100	0.96	0.02179
10:126054425:C:T	50	98	1	0.2289
10:126054479:G:A	50	100	1	0.4198
10:126054672:G:A	50	98	0.9	0.04539
10:126054916:C:G	50	98	1	0.4107
10:126055124:C:T	50	100	1	0.4196
10:126055443:C:T	50	100	1	0.4196
10:126055730:A:G	50	98	0.9	0.03758
10:126055766:A:T	50	100	0.99	0.2077
10:126055767:A:T	50	100	0.99	0.2079
10:126055863:C:T	50	100	0.98	0.02596
10:126055880:C:G	50	100	0.94	0.02088
10:126056114:C:T	50	100	1	0.1705
10:126056161:C:T	50	100	0.94	0.02088
10:126056260:A:C	50	100	0.98	0.2077
10:126056525:T:C	50	100	1	0.4196
10:126056615:A:G	49	89.8	0.98	0.4205
10:126057706:C:G	50	100	0.99	0.3782
10:126057764:T:C	50	100	0.98	0.4274
10:126057803:C:T	50	100	0.99	0.3573
10:126058012:T:C	50	100	0.98	0.2936
10:126058256:C:T	50	100	0.99	0.3569
10:126058324:G:A	50	98	0.99	0.3963
10:126058412:T:A	50	100	0.99	0.3814
10:126058659:A:G	50	100	0.99	0.3898
10:126058964:A:G	50	100	0.94	0.03068
10:126059054:T:C	50	100	0.98	0.4011
10:126059171:A:G	50	98	0.98	0.4012
10:126059216:G:A	50	98	0.98	0.3836
10:126059328:C:T	50	100	0.88	0.01452
10:126059403:G:A	50	100	0.98	0.3664
10:126059695:G:A	50	98	0.96	0.2703
10:126059696:C:G	50	100	0.96	0.2705
10:126059731:C:T	50	98	0.98	0.1585
10:126059761:C:T	50	100	0.98	0.3593
10:126059851:A:G	50	100	0.98	0.02614
10:126060116:A:C	50	100	0.86	0.03322
10:126060191:A:G	50	100	0.95	0.02633
10:126060220:G:A	50	98	0.96	0.2387
10:126060270:T:C	50	98	0.94	0.3519
10:126060339:A:G	50	98	0.94	0.2199
10:126060405:G:A	50	98	0.76	0.02288
10:126060445:T:C	50	98	0.91	0.01616
10:126060514:G:A	50	92	0.91	0.1269
10:126060715:G:A	50	100	0.79	0.02578
10:126060783:C:A	50	98	0.96	0.3014
10:126061029:G:A	50	100	0.97	0.2186
10:126061407:C:G	50	96	0.96	0.08097
10:126061655:C:T	50	100	0.9	0.07698
10:126061696:C:T	50	100	0.92	0.1336
10:126061699:A:G	50	100	0.8	0.01307
10:126061996:C:T	50	100	0.99	0.02451
10:126062245:G:T	50	100	0.87	0.02687
10:126062285:C:T	50	100	0.92	0.05973
10:126062615:A:G	50	96	0.98	0.1589
10:126062989:C:A	50	100	0.86	0.02251
10:126063141:T:C	50	100	0.98	0.2186
10:126063233:C:T	50	96	0.87	0.05646
10:126063719:C:G	50	100	0.94	0.1383
10:126063872:C:T	50	96	0.97	0.05955
10:126063890:C:T	50	98	0.97	0.01797
10:126064137:G:C	50	98	0.97	0.4181
10:126064250:T:C	50	100	0.98	0.2188
10:126064636:G:A	50	98	0.96	0.03214
10:126064640:T:C	50	94	0.97	0.1977
10:126064705:G:A	50	98	0.95	0.4815
10:126064790:T:C	50	96	0.92	0.07008
10:126064792:T:C	50	96	0.97	0.1984
10:126064819:C:T	50	100	0.91	0.0768
10:126064909:G:A	50	96	0.96	0.3844
10:126065416:G:A	50	100	0.92	0.07716
10:126065621:C:T	50	100	0.85	0.02197
10:126065717:A:G	50	100	0.92	0.1282
10:126065991:A:G	50	100	0.9	0.05138
10:126066953:T:C	50	96	0.95	0.1861
10:126066955:A:G	50	96	0.95	0.1857
10:126066975:T:G	50	98	0.97	0.183
10:126067073:T:C	50	92	0.93	0.2961
10:126067385:A:C	50	98	0.9	0.1529
10:126067540:C:T	50	98	0.78	0.01071
10:126067598:G:A	50	98	0.91	0.01253
10:126067711:T:C	50	98	0.97	0.132
10:126067888:A:C	50	94	0.94	0.2987
10:126067918:T:C	50	100	0.94	0.01126
10:126068225:T:A	50	100	0.9	0.0256
10:126069466:C:G	50	98	0.9	0.0187
10:126069556:A:G	50	100	0.93	0.01107
10:126070765:G:A	50	96	0.96	0.3508
10:126070980:A:C	50	94	0.94	0.2053
10:126071002:A:G	50	100	0.98	0.1874
10:126071247:C:T	50	98	0.9	0.02959
10:126071252:A:G	50	96	0.98	0.2184
10:126071374:T:A	50	98	0.94	0.08315
10:126071740:T:C	50	100	0.97	0.08315
10:126071791:C:A	50	100	0.9	0.01852
10:126071877:A:C	50	98	0.98	0.1225
10:126071889:T:A	50	100	0.9	0.0187
10:126072454:C:T	50	100	0.92	0.01471
10:126073175:G:A	50	100	0.96	0.08315
10:126073189:A:G	50	100	0.97	0.09477
10:126073331:G:A	50	96	0.98	0.1329
10:126073498:C:T	50	98	0.98	0.08333
10:126073551:A:C	50	98	0.98	0.108
10:126073784:T:C	50	100	1	0.01362
10:126074000:T:G	50	100	0.94	0.03486
10:126074269:C:T	50	100	0.97	0.01943
10:126074292:G:C	50	100	1	0.0236
10:126074317:C:T	50	98	1	0.232
10:126074436:G:A	50	100	0.95	0.01943
10:126074532:A:T	50	100	0.95	0.01943
10:126074562:T:C	50	100	0.96	0.02415
10:126074578:T:A	50	100	1	0.0236
10:126074653:G:A	50	100	0.99	0.0236
10:126074794:C:T	50	98	1	0.1149
10:126075368:C:T	50	100	0.96	0.02342
10:126075579:G:A	50	98	1	0.1124
10:126075875:T:C	50	100	1	0.1247
10:126076055:G:T	50	98	0.99	0.2249
10:126076229:T:C	50	100	1	0.1224
10:126076261:G:A	50	98	1	0.2251
10:126076387:C:T	50	100	0.87	0.01634
10:126076388:G:A	50	98	0.99	0.1222
10:126076410:T:C	50	100	0.98	0.1019
10:126076558:C:T	50	100	0.98	0.1019
10:126076605:C:T	50	100	0.99	0.2288
10:126076733:T:A	50	98	0.95	0.1645
10:126077173:A:G	50	100	0.98	0.1017
10:126077428:A:T	50	100	1	0.1151
10:126077589:C:A	50	100	1	0.1229
10:126077590:G:C	50	100	0.98	0.1017
10:126077654:C:T	50	100	1	0.1224
10:126077807:A:C	50	100	1	0.01507
10:126077903:G:A	50	100	0.99	0.2251
10:126078164:C:T	50	100	0.87	0.0354
10:126078236:T:C	50	100	1	0.01144
10:126078337:C:T	50	100	0.99	0.08261
10:126078338:A:G	50	100	0.99	0.1015
10:126078381:C:T	50	100	0.99	0.2266
10:126078443:C:T	50	100	0.99	0.2309
10:126078490:T:A	50	100	1	0.1251
10:126078491:A:G	50	100	1	0.1251
10:126078698:T:G	50	100	1	0.1242
10:126078742:A:G	50	100	1	0.1402
10:126078814:G:A	50	100	0.99	0.2264
10:126078845:C:T	50	100	0.99	0.2242
10:126078916:T:C	50	100	0.99	0.2264
10:126078941:T:C	50	100	0.98	0.2268
10:126079209:A:G	50	100	0.99	0.2315
10:126079289:C:T	50	100	0.85	0.01924
10:126079432:G:T	50	100	1	0.1104
10:126079481:G:T	50	100	0.99	0.2284
10:126079500:C:T	50	98	0.99	0.2099
10:126079541:C:T	50	98	0.99	0.2244
10:126079600:G:C	50	96	0.86	0.0541
10:126079672:G:A	50	98	1	0.1233
10:126079879:G:A	50	100	1	0.1153
10:126080412:C:T	50	98	1	0.1216
10:126080806:G:A	50	98	0.98	0.2968
10:126080976:C:T	50	100	0.99	0.2291
10:126081029:C:T	50	100	0.98	0.4579
10:126081067:G:A	50	98	0.99	0.1162
10:126081098:A:G	50	98	0.98	0.217
10:126081272:G:A	50	100	0.98	0.08297
10:126081293:G:A	50	100	0.98	0.08315
10:126081558:G:C	50	100	0.99	0.4532
10:126081591:G:A	50	100	0.98	0.0167
10:126081620:T:A	50	100	0.99	0.4586
10:126081666:C:G	50	100	1	0.01344
10:126081728:A:G	50	100	0.94	0.02923
10:126081742:C:T	50	100	0.98	0.01797
10:126082225:A:C	50	98	0.99	0.2578
10:126082233:C:T	50	100	0.99	0.01797
10:126082336:T:C	50	94	1	0.1073
10:126082742:C:T	50	98	0.89	0.02596
10:126082754:C:T	50	100	0.99	0.1166
10:126082855:A:G	50	100	0.99	0.2596
10:126082985:T:G	50	100	0.98	0.09368
10:126083005:C:T	50	100	1	0.1104
10:126083049:G:A	50	100	1	0.01797
10:126083100:C:A	50	100	1	0.3747
10:126083126:G:C	50	100	1	0.2525
10:126083154:C:T	50	100	1	0.3745
10:126083157:C:A	50	98	0.83	0.06227
10:126083303:C:T	50	100	0.99	0.376
10:126083369:T:C	50	100	1	0.2529
10:126083398:G:A	50	100	0.99	0.11
10:126083459:T:G	50	100	0.99	0.05102
10:126083760:T:C	50	100	1	0.2533
10:126083779:G:A	50	100	1	0.2529
10:126083850:A:G	50	100	0.99	0.1097
10:126083854:A:G	50	100	0.99	0.08824
10:126083866:C:T	50	100	0.99	0.3691
10:126084240:C:T	50	100	0.92	0.02651
10:126084317:G:T	50	100	1	0.1009
10:126084350:C:T	50	100	1	0.1009
10:126084422:T:A	50	100	1	0.1204
10:126084533:A:C	50	100	1	0.12
10:126084669:T:C	50	100	1	0.3609
10:126084807:A:G	50	100	1	0.3386
10:126084891:C:T	50	100	0.9	0.02179
10:126085066:C:T	50	100	1	0.01198
10:126085129:T:C	50	100	0.99	0.09405
10:126085269:G:A	50	100	1	0.2406
10:126085406:A:G	50	100	1	0.2404
10:126085459:G:C	50	100	1	0.2404
10:126085649:T:C	50	100	1	0.2406
10:126085662:A:G	50	100	1	0.2406
10:126085946:T:C	50	100	1	0.2406
10:126085956:T:C	50	100	1	0.2406
10:126086043:C:T	50	100	1	0.2404
10:126086114:C:T	50	100	1	0.108
10:126086122:T:C	50	100	1	0.2406
10:126086207:A:G	50	100	1	0.12
10:126086414:A:G	50	100	1	0.2208
10:126086584:C:T	50	100	1	0.1202
10:126086606:T:C	48	97.9	1	0.2525
10:126086901:T:C	50	100	1	0.2589
10:126087046:A:T	50	100	0.99	0.3736
10:126087089:G:A	50	100	1	0.2473
10:126087094:T:C	50	100	1	0.2473
10:126087168:C:T	50	100	1	0.01797
10:126087194:G:A	50	100	1	0.1011
10:126087308:C:T	50	100	1	0.2529
10:126087316:T:C	50	100	1	0.1151
10:126087381:G:A	50	100	0.99	0.0935
10:126087393:A:G	50	100	1	0.2476
10:126087478:C:T	50	100	1	0.1131
10:126087767:C:T	50	100	1	0.1131
10:126087961:C:T	50	100	1	0.2475
10:126088219:T:C	50	100	1	0.2406
10:126088282:A:G	50	100	1	0.2324
10:126088331:G:T	50	100	0.99	0.1857
10:126088452:G:A	50	100	1	0.3538
10:126088475:C:T	50	100	0.99	0.0935
10:126088637:G:A	50	100	0.99	0.3538
10:126089058:A:C	50	100	0.99	0.3074
10:126089538:T:C	50	94	0.98	0.3727
10:126089644:G:A	50	96	0.95	0.4659
10:126089934:A:T	50	98	0.99	0.3931
10:126090053:G:A	50	98	0.97	0.4735
10:126090376:C:G	50	98	0.97	0.1412
10:126090405:G:A	50	98	0.98	0.3756
10:126091071:C:T	50	100	0.9	0.08043
10:126091117:G:A	50	98	0.98	0.04611
10:126091181:C:T	50	98	0.98	0.4857
10:126091274:G:A	50	98	0.96	0.1808
10:126091342:C:T	49	98	0.93	0.04575
10:126091363:T:C	50	96	0.98	0.4838
10:126091782:G:T	50	96	0.95	0.1267
10:126091879:T:G	50	100	0.98	0.01089
10:126092100:C:T	50	98	0.98	0.2095
10:126092242:T:C	50	100	0.99	0.4523
10:126092436:C:T	50	96	0.98	0.2473
10:126092699:T:G	50	100	0.97	0.04049
10:126092751:G:A	50	100	0.98	0.01107
10:126092815:G:C	50	96	0.98	0.1536
10:126092909:C:T	50	100	0.89	0.01126
10:126093006:T:A	50	100	0.97	0.1004
10:126093007:C:G	50	96	0.98	0.2622
10:126093094:C:A	50	100	1	0.01943
10:126093117:T:C	50	96	0.98	0.2647
10:126093492:C:A	50	100	0.99	0.2097
10:126093840:C:T	50	98	0.98	0.4996
10:126094346:G:T	50	100	0.94	0.06137
10:126094360:C:T	50	100	0.98	0.01144
10:126094465:A:G	50	100	0.98	0.3077
10:126094592:A:C	50	100	0.98	0.01434
10:126094751:T:A	50	100	0.97	0.284
10:126095321:T:G	50	100	0.89	0.0532
10:126095459:G:A	50	100	0.93	0.01144
10:126095477:T:C	49	100	0.93	0.01126
10:126095489:C:G	49	98	0.97	0.03395
10:126095491:A:G	49	100	0.92	0.01126
10:126095503:T:C	49	98	0.97	0.03395
10:126095534:A:C	33	100	0.89	0.05084
10:126095574:G:A	49	100	0.97	0.03395
10:126095635:T:G	50	100	0.97	0.03395
10:126095813:T:A	50	96	0.94	0.01198
10:126096234:C:T	50	98	0.95	0.04357
10:126096257:T:C	50	98	1	0.03631
10:126096315:T:C	50	98	0.98	0.4648
10:126096367:T:C	50	100	0.95	0.1166
10:126096424:G:C	50	100	0.97	0.07625
10:126096486:T:G	50	98	1	0.03631
10:126096518:T:C	50	100	0.98	0.4187
10:126096699:C:T	50	100	0.97	0.05338
10:126096985:A:G	50	100	0.96	0.05338
10:126097001:C:T	50	100	0.96	0.04031
10:126097647:T:C	50	100	1	0.01834
10:126097940:T:C	50	100	0.97	0.2115
10:126097974:A:G	50	100	1	0.01289
10:126098108:G:C	50	100	0.98	0.07389
10:126098109:C:T	50	100	0.98	0.07389
10:126098400:A:G	50	100	0.96	0.4592
10:126098573:T:C	50	100	0.98	0.09223
10:126098615:G:A	50	100	0.9	0.01452
10:126098677:G:A	50	100	0.96	0.05156
10:126098898:A:G	50	100	1	0.01797
10:126099207:G:A	50	100	1	0.01816
10:126099254:G:A	50	100	0.97	0.03322
10:126099359:T:A	49	95.9	0.94	0.2469
10:126099404:C:T	50	100	1	0.01852
10:126099963:T:C	50	100	1	0.02215
10:126100048:G:C	50	100	0.99	0.1251
10:126100061:A:G	50	100	0.97	0.03304
10:126100246:G:A	50	100	1	0.02887
10:126100252:C:T	50	100	1	0.01652
10:126100365:A:C	50	98	0.99	0.1959
10:126100421:C:T	50	100	1	0.01035
10:126100426:T:G	50	100	1	0.09168
10:126100645:C:T	50	100	1	0.1122
10:126100817:G:A	50	98	0.99	0.1118
10:126100841:G:A	50	100	1	0.02197
10:126100891:G:A	50	100	1	0.02197
10:126101029:A:G	50	98	0.99	0.1866
10:126101736:T:C	50	96	0.97	0.3177
10:126101927:T:C	50	100	1	0.01834
10:126101930:G:A	50	100	1	0.01834
10:126101976:C:T	50	100	1	0.01035
10:126102119:T:C	50	100	0.92	0.03577
10:126102144:C:T	50	100	1	0.1115
10:126102177:C:T	50	100	0.99	0.05919
10:126102181:T:C	50	100	1	0.01053
10:126102428:C:T	50	100	0.95	0.1229
10:126102437:T:C	50	98	1	0.01834
10:126102589:C:G	50	100	1	0.02197
10:126102615:A:G	50	100	0.77	0.07898
10:126102618:A:G	50	100	1	0.01035
10:126102703:G:A	50	98	0.98	0.07534
10:126102819:G:A	50	100	1	0.02814
10:126102901:T:A	50	100	1	0.01053
10:126103102:C:T	50	100	1	0.01852
10:126103109:T:C	50	100	1	0.02197
10:126103559:A:G	50	100	1	0.03232
10:126104406:C:T	50	100	0.92	0.0118
10:126104440:A:G	50	98	0.97	0.06009
10:126104681:C:G	50	100	0.97	0.05991
10:126104895:G:A	50	100	1	0.01089
10:126105150:G:A	50	100	0.91	0.04503
10:126105409:C:T	50	100	1	0.0118
10:126105410:G:A	50	100	1	0.0699
10:126105426:A:C	50	100	1	0.0187
10:126105441:T:C	50	100	1	0.02179
10:126105459:C:T	50	100	1	0.01035
10:126105511:G:A	50	100	0.89	0.03504
10:126105528:G:A	50	100	0.99	0.06935
10:126105733:G:A	50	100	1	0.01834
10:126105750:G:A	50	100	0.9	0.0305
10:126105970:G:T	50	100	0.98	0.07317
10:126106060:C:T	50	100	1	0.02179
10:126106119:T:C	50	98	0.95	0.07389
10:126106170:C:T	50	100	0.98	0.1028
10:126106182:T:C	50	98	0.94	0.4566
10:126106234:C:G	50	100	1	0.02124
10:126106298:A:C	50	100	1	0.02124
10:126106327:T:C	50	100	0.98	0.1109
10:126106328:G:A	50	100	1	0.01834
10:126106652:G:A	50	100	0.97	0.1206
10:126106720:G:A	50	100	0.9	0.01489
10:126107128:C:T	50	98	0.98	0.02378
10:126107200:A:G	50	90	0.82	0.06191
10:126107455:C:T	50	100	0.99	0.01598
10:126107501:G:A	50	100	0.99	0.01616
10:126107516:C:T	50	100	0.99	0.02705
10:126107564:C:A	50	98	0.97	0.04049
10:126107713:T:C	50	96	0.95	0.03504
10:126107869:G:T	50	96	0.94	0.0256
10:126108191:C:T	50	100	0.94	0.01035
10:126108545:C:G	50	100	0.98	0.06264
10:126109003:C:T	50	100	0.96	0.02233
10:126109302:T:G	50	100	0.95	0.01398
10:126109501:A:G	50	100	0.96	0.0915
10:126110134:C:T	50	100	0.92	0.02251
10:126110382:A:C	50	96	0.88	0.4553
10:126110443:C:T	50	100	0.71	0.01017
10:126110535:C:A	50	100	0.96	0.07843
10:126111390:G:C	50	100	1	0.02723
10:126111499:A:C	50	100	1	0.05882
10:126111574:C:A	50	100	0.61	0.01126
10:126111913:C:A	50	98	0.97	0.07571
10:126112386:A:G	50	100	0.72	0.01489
10:126112771:C:A	50	100	0.96	0.07534
10:126112863:T:C	50	100	0.97	0.0797
10:126112935:G:A	50	98	0.81	0.02741
10:126113006:G:A	50	100	0.97	0.05828
10:126113386:G:A	50	100	1	0.02705
10:126113443:C:T	50	100	0.97	0.06972
10:126113523:A:G	49	100	0.94	0.3286
10:126113528:T:C	50	98	0.81	0.05628
10:126113529:A:T	50	98	0.82	0.0561
10:126113540:G:A	50	96	0.8	0.05574
10:126113552:C:T	50	92	0.73	0.02977
10:126113774:A:G	44	88.6	0.92	0.1525
10:126114091:A:G	50	96	0.96	0.3686
10:126114180:C:G	50	96	0.96	0.4443
10:126114323:A:G	50	100	1	0.0256
10:126114991:C:T	50	100	1	0.05955
10:126115082:C:T	50	98	0.88	0.04575
10:126115163:A:G	50	98	0.97	0.3696
10:126115962:A:G	50	98	0.93	0.2326
10:126116000:C:T	50	98	0.95	0.06681
10:126116209:G:A	50	100	1	0.01089
10:126116273:A:G	50	100	0.99	0.06409
10:126116466:T:A	50	96	0.99	0.2925
10:126116507:A:G	50	96	0.99	0.2925
10:126116600:A:G	50	100	0.99	0.01107
10:126116680:G:C	50	96	0.99	0.2947
10:126116955:T:C	50	100	0.93	0.1997
10:126117012:G:A	50	100	1	0.01652
10:126117013:G:A	50	98	0.65	0.01543
10:126117068:G:A	50	98	0.99	0.4524
10:126117294:C:T	50	100	1	0.01634
10:126117358:G:C	50	98	0.99	0.4521
10:126117985:C:T	50	100	1	0.01634
10:126118413:A:T	50	98	0.97	0.08515
10:126118602:A:C	50	98	1	0.4493
10:126118629:T:C	50	100	1	0.01089
10:126118862:A:G	50	96	1	0.2894
10:126120141:T:C	50	98	1	0.2892
10:126120155:A:G	50	98	1	0.3001
10:126120627:T:C	50	98	1	0.2892
10:126120837:A:G	49	98	0.99	0.08551
10:126120908:A:T	47	97.9	0.99	0.08333
10:126120911:T:C	46	97.8	0.98	0.08279
10:126120917:C:T	46	97.8	0.99	0.08479
10:126121006:T:C	46	95.7	0.99	0.1373
10:126121399:T:C	50	98	0.9	0.02505
10:126121430:T:A	47	87.2	0.99	0.2918
10:126121510:A:T	50	96	1	0.2894
10:126122085:G:A	50	98	1	0.1345
10:126122287:C:T	50	100	0.99	0.3433
10:126122483:A:C	50	98	0.93	0.1487
10:126122676:G:A	50	98	1	0.08588
10:126122856:T:C	50	100	1	0.4466
10:126122967:T:C	50	100	0.98	0.01325
10:126123265:G:A	50	100	1	0.01634
10:126123314:G:A	50	98	1	0.08333
10:126123419:A:C	50	100	1	0.03431
10:126123594:G:A	50	100	1	0.1347
10:126123693:G:T	50	98	1	0.2927
10:126123719:G:T	50	94	0.87	0.04702
10:126123939:A:G	50	100	1	0.08551
10:126124064:G:A	50	100	1	0.01797
10:126124316:C:G	49	98	1	0.2887
10:126124463:T:C	50	100	0.98	0.01507
10:126124489:A:G	50	98	1	0.2834
10:126124551:C:T	50	98	1	0.102
10:126124614:T:C	50	100	1	0.4381
10:126124709:A:G	50	100	0.97	0.01471
10:126124731:G:A	50	98	0.99	0.2988
10:126124912:G:A	47	91.5	0.99	0.417
10:126125253:T:C	50	100	0.99	0.03522
10:126125518:C:T	50	100	0.99	0.05646
10:126125539:A:G	50	98	1	0.3488
10:126125634:T:C	50	98	1	0.3032
10:126125653:G:C	50	100	1	0.0256
10:126125920:T:C	50	100	0.96	0.2456
10:126126674:T:C	50	98	0.99	0.1113
10:126126860:T:G	50	98	1	0.309
10:126126962:T:C	50	98	1	0.3057
10:126127025:C:T	50	98	1	0.1113
10:126127057:T:C	50	100	0.99	0.05465
10:126127061:C:G	50	100	0.99	0.05447
10:126127184:C:T	50	100	1	0.03359
10:126127357:T:A	50	98	1	0.3615
10:126127382:A:T	50	98	0.99	0.1111
10:126127432:A:G	50	98	0.99	0.1111
10:126127876:G:A	50	100	1	0.02542
10:126127919:C:T	50	100	1	0.01707
10:126127920:G:A	50	96	0.99	0.4938
10:126128093:T:C	50	98	0.97	0.1993
10:126128180:G:A	50	100	0.98	0.01489
10:126128393:C:T	50	98	0.98	0.3551
10:126128491:A:T	50	100	0.98	0.01707
10:126128789:C:T	46	95.7	0.98	0.08479
10:126128794:C:T	43	97.7	0.97	0.08479
10:126128863:G:A	48	97.9	0.98	0.08533
10:126129277:A:G	50	98	0.99	0.3384
10:126129280:G:A	50	98	0.99	0.3381
10:126129673:C:T	50	100	0.96	0.09078
10:126129688:G:A	50	100	0.98	0.08479
10:126130112:G:A	50	100	0.95	0.0659
10:126130194:T:A	50	98	0.98	0.1318
10:126130376:G:A	50	100	0.96	0.01997
10:126130651:C:G	50	100	0.99	0.02542
10:126130758:G:A	50	98	0.94	0.03014
10:126130942:C:G	50	100	0.94	0.1169
10:126131189:C:T	50	98	1	0.03341
10:126131219:C:A	50	100	0.96	0.1796
10:126131341:C:A	50	98	0.73	0.01961
10:126131514:G:A	50	100	0.99	0.02687
10:126131538:T:C	50	100	0.96	0.3742
10:126131728:C:A	50	98	0.98	0.4976
10:126132001:G:T	49	95.9	0.97	0.4878
10:126132016:A:G	50	100	0.95	0.1639
10:126132057:C:A	50	100	0.9	0.03068
10:126132069:G:A	49	98	0.98	0.1146
10:126132224:C:T	50	100	1	0.0276
10:126132264:C:T	50	98	0.98	0.4995
10:126132409:T:C	50	98	0.97	0.3451
10:126132528:C:A	50	98	0.96	0.02959
10:126132533:C:A	50	100	0.99	0.03322
10:126132536:T:A	47	95.7	0.92	0.2322
10:126132590:A:G	50	100	0.91	0.01834
10:126133003:C:G	50	100	0.73	0.02596
10:126133087:C:T	50	92	0.8	0.1351
10:126133152:T:C	50	92	0.81	0.1358
10:126133783:C:T	50	100	0.86	0.04103
10:126133861:C:A	50	94	0.8	0.1151
10:126134128:A:G	50	100	0.77	0.04938
10:126134420:T:A	50	100	0.91	0.01271
10:126134582:T:G	50	98	0.94	0.4461
10:126134709:C:T	50	100	0.9	0.01979
10:126134879:T:A	50	98	0.95	0.4405
10:126134901:T:C	50	98	0.94	0.4646
10:126135068:T:C	50	100	0.9	0.0699
10:126135118:A:G	50	100	0.86	0.05664
10:126135210:C:T	50	98	0.94	0.228
10:126135313:T:C	50	98	0.95	0.3486
10:126135598:C:T	50	100	0.87	0.0443
10:126135765:T:G	50	100	0.95	0.01507
10:126135969:T:C	50	100	0.95	0.1102
10:126136350:C:T	50	98	0.95	0.364
10:126136495:T:C	50	98	0.95	0.4468
10:126136819:T:A	50	100	0.92	0.1135
10:126137139:C:A	50	100	0.92	0.01289
10:126137329:T:G	50	100	0.93	0.1133
10:126137533:A:G	50	96	0.95	0.4386
10:126137712:A:G	50	94	0.94	0.2475
10:126137829:C:T	50	94	0.95	0.3827
10:126138193:G:A	50	98	0.93	0.2529
10:126138524:G:A	50	100	0.94	0.152
10:126138800:T:C	50	98	0.98	0.2731
10:126138823:C:T	50	98	0.98	0.409
10:126138862:T:A	50	96	0.98	0.3411
10:126138863:C:A	50	100	0.99	0.185
10:126138925:G:A	50	100	0.96	0.1521
10:126139115:C:T	50	98	0.99	0.494
10:126139189:C:T	50	100	0.99	0.3415
10:126139191:C:T	50	100	0.99	0.4942
10:126139231:C:A	50	100	0.99	0.494
10:126139813:T:C	50	100	1	0.4916
10:126140027:G:C	50	100	1	0.1625
10:126140169:T:A	50	98	0.91	0.02687
10:126140443:C:G	50	100	1	0.4955
10:126140474:G:A	50	100	1	0.1565
10:126140735:G:A	50	100	1	0.1623
10:126140753:T:C	50	100	0.99	0.1696
10:126140777:A:T	50	100	0.98	0.1688
10:126141219:A:G	50	100	0.98	0.1687
10:126141451:G:C	50	100	0.99	0.2159
10:126141697:G:C	50	100	1	0.1619
10:126142044:A:G	50	100	1	0.3422
10:126142367:T:G	50	100	0.99	0.01126
10:126142415:C:T	50	100	1	0.1619
10:126142555:C:G	50	100	0.98	0.05301
10:126142556:C:T	50	100	0.99	0.1489
10:126142720:C:G	50	100	0.92	0.01888
10:126142807:G:A	50	100	1	0.3422
10:126142886:C:T	50	100	1	0.3422
10:126142932:A:G	50	100	1	0.3422
10:126143187:A:G	50	100	1	0.3422
10:126143256:G:A	50	100	0.99	0.1854
10:126143325:G:T	50	98	1	0.3422
10:126143332:T:G	49	100	1	0.1619
10:126143354:T:C	50	98	0.99	0.1857
10:126143550:C:T	50	98	1	0.3422
10:126143747:A:C	50	100	0.99	0.1316
10:126143851:C:T	50	100	0.99	0.1478
10:126143947:T:C	50	100	1	0.3422
10:126144120:G:A	50	100	1	0.1619
10:126144251:A:G	50	100	1	0.342
10:126144332:A:G	50	98	0.86	0.01071
10:126144436:T:C	50	100	1	0.342
10:126144485:C:T	50	100	1	0.3422
10:126144516:T:C	50	100	1	0.1627
10:126144616:C:T	50	100	1	0.1619
10:126144618:G:A	49	100	1	0.3422
10:126144851:A:C	50	100	1	0.3424
10:126144930:C:T	50	100	1	0.3424
10:126144993:C:T	50	100	1	0.1859
10:126145116:T:C	50	100	1	0.2175
10:126145423:A:G	50	100	0.98	0.05283
10:126145429:A:G	50	98	1	0.4953
10:126145431:G:C	50	100	1	0.1619
10:126145477:A:G	50	100	1	0.4955
10:126145498:T:C	50	100	0.99	0.3422
10:126145511:G:C	50	100	1	0.3422
10:126145570:T:G	50	100	1	0.2157
10:126145573:A:G	50	100	1	0.3422
10:126145646:C:T	50	100	0.98	0.08079
10:126145768:G:A	50	100	1	0.3422
10:126145769:T:C	50	100	1	0.3422
10:126145997:T:C	50	100	1	0.1857
10:126146034:C:A	50	100	1	0.4953
10:126146086:A:T	50	100	1	0.3422
10:126146326:A:G	50	100	1	0.3495
10:126146472:C:T	50	100	1	0.3491
10:126146999:T:C	50	100	1	0.3493
10:126147147:G:A	50	100	0.99	0.03123
10:126147241:C:T	50	100	1	0.3497
10:126147404:C:T	50	100	0.99	0.1859
10:126147446:A:G	50	98	0.97	0.2536
10:126147518:T:C	50	100	0.98	0.3502
10:126147540:C:T	50	100	0.98	0.3502
10:126147564:C:T	50	98	1	0.3502
10:126148021:A:G	50	100	0.99	0.3506
10:126148271:A:G	50	98	0.97	0.1053
10:126148306:T:C	50	98	0.97	0.02451
10:126148422:A:G	50	100	0.99	0.3506
10:126148953:T:G	50	100	0.99	0.01652
10:126149008:C:T	50	100	0.98	0.1549
10:126149089:C:T	50	100	0.99	0.1857
10:126149090:G:A	50	100	0.97	0.1138
10:126149272:C:T	50	100	0.99	0.1066
10:126149421:G:A	50	100	0.99	0.3401
10:126149428:A:G	50	100	0.95	0.08515
10:126149564:C:T	50	100	0.99	0.1859
10:126149606:G:A	50	100	0.92	0.01071
10:126149607:C:T	50	100	1	0.4432
10:126149621:T:C	50	100	0.97	0.1627
10:126149681:G:A	50	100	0.98	0.1705
10:126149837:G:A	50	100	0.99	0.1825
10:126149838:G:T	50	100	0.98	0.1825
10:126150093:G:A	50	100	1	0.4428
10:126151067:G:A	50	100	1	0.4484
10:126151728:G:A	50	98	0.99	0.3406
10:126152588:T:A	50	100	0.97	0.1062
10:126152589:A:T	50	100	1	0.4428
10:126152713:C:T	50	100	1	0.4483
10:126153233:C:G	50	98	0.8	0.03032
10:126153360:G:T	50	100	0.99	0.3466
10:126153361:C:A	50	100	0.99	0.3468
10:126153863:C:T	50	100	0.99	0.4513
10:126154373:A:C	50	98	1	0.4423
10:126154557:C:T	50	100	0.98	0.1592
10:126154600:T:C	50	100	1	0.2671
10:126154903:C:A	50	100	1	0.4426
10:126155031:T:C	50	100	1	0.4486
10:126155072:T:C	50	100	1	0.4428
10:126155077:C:T	50	98	0.96	0.1049
10:126155171:G:T	50	100	1	0.443
10:126155187:G:A	50	100	1	0.4486
10:126155352:T:C	50	100	1	0.4428
10:126155587:G:T	50	100	1	0.4484
10:126155615:G:C	50	100	1	0.2669
10:126155759:A:G	50	100	1	0.4457
10:126155784:C:G	50	100	1	0.4455
10:126155799:C:T	50	100	1	0.4424
10:126155861:A:G	50	100	1	0.4424
10:126156144:A:G	50	100	1	0.242
10:126156177:G:A	50	100	0.99	0.4428
10:126156193:T:G	50	100	0.99	0.4424
10:126156444:T:C	50	100	0.99	0.2843
10:126156535:G:A	50	98	0.95	0.1612
10:126156741:C:T	50	98	0.99	0.1296
10:126156746:G:A	50	92	0.92	0.2228
10:126156772:A:G	50	96	0.94	0.2899
10:126156863:G:T	50	96	0.94	0.2907
10:126156955:G:A	50	98	0.97	0.2958
10:126156969:T:C	50	96	0.92	0.2582
10:126157017:T:C	50	94	0.81	0.1701
10:126157030:T:G	50	94	0.81	0.1698
10:126157032:T:C	50	96	0.8	0.1629
10:126157131:G:C	50	100	0.73	0.02088
10:126157179:C:G	50	100	0.96	0.128
10:126157206:G:A	49	98	0.97	0.289
10:126157498:C:T	50	92	0.77	0.02088
10:126157559:G:A	50	100	0.98	0.4296
10:126157560:A:G	50	100	0.85	0.01216
10:126157589:C:T	50	100	0.93	0.1249
10:126157593:G:T	50	100	0.98	0.1247
10:126157608:T:G	50	100	0.98	0.429
10:126157630:G:T	50	100	0.95	0.05301
10:126157687:C:T	50	100	0.97	0.01834
10:126157846:T:C	50	100	0.97	0.3223
10:126157867:G:C	50	100	0.93	0.01035
10:126157946:T:C	50	100	0.98	0.3203
10:126157950:T:C	50	100	0.97	0.3157
10:126157965:T:G	50	100	0.92	0.06863
10:126158045:G:T	50	100	0.98	0.3204
10:126158100:C:T	50	100	0.97	0.3157
10:126158134:C:T	50	100	0.98	0.3203
10:126158151:T:C	50	100	0.98	0.3203
10:126158274:A:G	48	81.2	0.72	0.0492
10:126158283:A:G	33	87.9	0.92	0.4559
10:126158312:G:A	50	98	0.94	0.02124
10:126158426:A:G	43	90.7	0.93	0.3155
10:126158474:T:C	49	100	0.82	0.01979
10:126158538:C:T	43	88.4	0.94	0.3214
10:126158580:G:C	38	97.4	0.97	0.3119
10:126158651:G:A	37	97.3	0.96	0.3108
10:126158672:G:A	38	94.7	0.89	0.3248
10:126158731:G:C	46	100	0.91	0.05792
10:126158801:C:T	47	100	0.95	0.02741
10:126158818:T:A	49	98	0.98	0.2961
10:126158852:G:A	45	100	0.96	0.01035
10:126159114:T:C	50	100	0.83	0.08551
10:126159128:T:C	50	98	0.96	0.02142
10:126159172:C:T	50	100	0.98	0.279
10:126159217:G:A	50	100	0.98	0.1118
10:126159389:G:T	50	100	0.96	0.1736
10:126159412:A:G	50	100	0.98	0.2455
10:126159670:T:C	50	100	0.99	0.4009
10:126159899:G:A	50	90	0.97	0.4562
10:126160169:A:G	50	100	0.99	0.4005
10:126160211:G:A	50	100	0.98	0.1084
10:126160558:C:T	50	100	0.98	0.4174
10:126160612:C:T	50	100	0.96	0.1547
10:126160811:C:T	50	100	0.99	0.4112
10:126160909:G:A	50	100	0.99	0.4109
10:126160977:C:T	50	98	0.98	0.1632
10:126160989:T:C	50	100	0.99	0.411
10:126161051:C:T	50	98	0.98	0.1759
10:126161154:T:A	50	100	0.98	0.4118
10:126161155:G:T	50	100	0.98	0.4114
10:126161287:T:C	50	100	0.93	0.01398
10:126161437:T:C	50	100	0.99	0.3958
10:126161487:T:C	50	100	0.99	0.3958
10:126161574:G:A	50	100	0.99	0.1086
10:126161628:G:A	50	100	0.97	0.04557
10:126161864:C:T	50	100	0.97	0.02669
10:126161921:C:T	50	100	0.97	0.02669
10:126161938:C:T	50	100	0.98	0.3678
10:126162060:C:T	50	96	0.96	0.2841
10:126162128:G:T	50	98	0.98	0.1656
10:126162246:C:T	50	100	0.99	0.4121
10:126162272:C:G	50	100	0.98	0.394
10:126162353:C:T	50	100	0.88	0.07244
10:126162432:C:T	50	100	0.99	0.112
10:126162599:C:T	50	100	0.96	0.09078
10:126162606:G:A	50	100	0.99	0.112
10:126162634:T:A	50	98	0.97	0.1325
10:126162640:C:T	50	100	0.95	0.02959
10:126162961:A:G	50	100	0.89	0.05919
10:126163010:C:T	50	100	0.93	0.04593
10:126163020:C:T	50	98	0.97	0.4635
10:126163181:T:C	50	100	0.98	0.2427
10:126163188:G:A	50	98	0.97	0.2476
10:126163374:G:A	50	100	0.97	0.2426
10:126163408:C:T	50	98	0.97	0.3007
10:126163537:A:T	50	96	0.97	0.3005
10:126163546:C:A	50	100	0.97	0.2395
10:126163826:C:T	50	98	0.97	0.2268
10:126163853:A:G	50	100	0.87	0.04775
10:126164049:G:A	50	100	0.97	0.2433
10:126164152:T:C	50	94	0.96	0.3517
10:126164367:C:T	50	100	0.96	0.08733
10:126165237:G:A	50	100	0.96	0.2433
10:126165479:C:T	50	98	0.94	0.2397
10:126165677:A:G	50	96	0.96	0.4541
10:126165811:C:T	50	100	0.95	0.1558
10:126166053:T:G	50	98	0.9	0.1082
10:126166203:T:C	50	100	0.91	0.1035
10:126166320:C:A	50	100	0.92	0.1362
10:126166586:A:G	50	94	0.9	0.2139
10:126166597:T:C	50	94	0.89	0.2088
10:126166823:A:G	50	98	0.84	0.06391
10:126166954:A:C	50	90	0.76	0.2231
10:126167470:C:G	50	100	0.99	0.01107
10:126167644:T:C	50	88	0.92	0.1501
10:126167815:C:T	50	100	0.96	0.11
10:126167995:T:C	50	100	0.98	0.1051
10:126168126:G:A	50	100	0.84	0.0118
10:126168229:T:C	50	100	0.98	0.1051
10:126168269:A:G	50	100	0.98	0.1051
10:126168276:A:T	50	100	0.98	0.1057
10:126168297:T:C	50	100	0.98	0.1051
10:126168308:T:C	50	100	0.98	0.1051
10:126168365:T:C	50	100	0.98	0.1049
10:126168389:G:A	50	100	0.94	0.02487
10:126168478:G:A	50	100	0.98	0.1051
10:126168780:G:A	50	100	0.63	0.01344
10:126168830:A:G	50	100	0.98	0.1049
10:126168909:C:T	50	100	0.78	0.01434
10:126168933:A:T	50	100	0.95	0.02778
10:126168951:G:A	50	100	0.98	0.1049
10:126169092:T:G	50	100	0.98	0.1048
10:126169150:C:G	50	100	0.98	0.1048
10:126169235:C:T	50	100	0.99	0.1048
10:126169573:C:G	50	100	0.99	0.1057
10:126169695:T:G	50	100	0.99	0.1057
10:126169705:C:T	50	98	0.9	0.01561
10:126169878:G:A	50	100	0.99	0.1055
10:126169971:C:T	50	96	0.84	0.07607
10:126169986:T:C	50	100	0.98	0.1057
10:126170010:G:T	50	100	0.97	0.08987
10:126170024:T:C	50	100	0.76	0.01924
10:126170265:A:G	50	100	1	0.03086
10:126170302:C:T	50	100	1	0.03086
10:126170311:C:G	50	100	0.97	0.1066
10:126170359:A:G	50	98	0.95	0.1601
10:126170581:A:G	50	100	0.84	0.08424
10:126170674:A:C	50	100	0.78	0.01416
10:126170910:A:G	50	96	0.92	0.4089
10:126170924:T:G	50	100	1	0.03105
10:126170931:G:A	50	100	0.85	0.01906
10:126171086:T:G	50	96	0.93	0.4085
10:126171193:T:C	50	96	0.93	0.4087
10:126171222:G:T	50	96	0.78	0.07625
10:126171225:G:T	50	96	0.92	0.4114
10:126171242:G:A	50	100	0.86	0.01216
10:126171277:G:T	50	96	0.91	0.4288
10:126171385:G:A	50	100	0.84	0.01979
10:126171481:C:T	50	100	0.96	0.08025
10:126171498:T:C	50	88	0.86	0.0817
10:126171546:C:T	50	100	0.92	0.02233
10:126171665:C:G	50	98	0.91	0.04793
10:126171866:C:T	50	100	0.92	0.01126
10:126171995:C:T	50	94	0.95	0.1231
10:126172032:G:A	50	96	0.83	0.05846
10:126172524:A:G	50	96	0.91	0.05301
10:126172724:A:C	50	98	0.98	0.4232
10:126172937:T:A	50	100	0.98	0.4221
10:126173150:A:G	50	100	0.97	0.04267
10:126173289:A:G	50	98	1	0.4219
10:126173369:C:T	50	100	0.99	0.1122
10:126173466:A:G	50	98	1	0.4214
10:126173494:C:T	50	100	0.97	0.03758
10:126173530:C:T	50	100	0.98	0.1035
10:126173531:A:G	50	98	1	0.4236
10:126173805:G:C	50	100	0.99	0.1164
10:126173891:T:A	49	100	0.97	0.1037
10:126173910:G:A	50	100	0.98	0.1033
10:126174101:C:T	50	96	0.97	0.1941
10:126174177:T:C	50	100	0.99	0.01707
10:126174207:A:G	50	100	0.98	0.1289
10:126174232:G:C	50	98	0.99	0.3838
10:126174235:T:A	50	98	1	0.05047
10:126174345:G:A	50	100	0.98	0.1035
10:126174357:C:T	50	100	0.98	0.1035
10:126174957:T:C	50	100	0.99	0.4252
10:126174991:C:T	50	98	1	0.05047
10:126175000:T:C	50	100	0.99	0.4252
10:126175060:A:C	50	100	0.98	0.1037
10:126175606:T:C	50	98	0.99	0.4504
10:126175738:T:C	50	100	0.98	0.05029
10:126176037:C:T	50	100	0.99	0.1026
10:126176891:G:A	50	100	0.98	0.1171
10:126176960:T:G	50	100	0.92	0.03395
10:126177069:C:T	50	100	0.96	0.1427
10:126177217:C:T	50	98	0.98	0.4394
10:126177229:T:C	50	98	1	0.449
10:126177590:A:G	50	100	0.99	0.1972
10:126177686:G:A	50	100	0.98	0.4386
10:126177716:A:C	50	100	0.92	0.03613
10:126178007:T:C	50	100	1	0.05537
10:126178290:G:C	50	100	1	0.02397
10:126178408:C:T	50	92	0.96	0.04484
10:126178934:C:A	50	100	0.99	0.1124
10:126179182:A:G	50	100	1	0.01489
10:126179425:T:C	50	100	0.98	0.0837
10:126179661:C:T	50	100	0.99	0.2395
10:126179814:T:C	50	98	0.98	0.4528
10:126180015:T:C	50	98	0.99	0.1144
10:126180060:T:C	50	100	0.98	0.1816
10:126180175:A:G	50	98	0.99	0.364
10:126180248:G:A	50	100	0.98	0.3889
10:126180367:G:C	50	98	0.99	0.1146
10:126180562:T:C	50	100	0.98	0.1823
10:126180651:T:C	50	96	0.94	0.2769
10:126180709:G:A	50	100	0.98	0.07934
10:126180710:A:G	50	100	0.99	0.09877
10:126180909:G:A	50	96	0.93	0.278
10:126181115:A:C	50	100	1	0.1327
10:126181157:C:T	50	100	1	0.1356
10:126181158:G:A	50	100	0.99	0.04394
10:126181347:T:C	50	100	0.99	0.02433
10:126181715:A:T	50	98	1	0.05029
10:126181851:G:A	50	100	0.98	0.01471
10:126182163:T:C	50	98	0.99	0.2605
10:126182357:C:T	50	100	0.99	0.1082
10:126182617:T:C	50	98	0.99	0.4475
10:126183109:T:C	50	100	0.99	0.09005
10:126183117:C:T	50	100	1	0.1781
10:126183597:G:A	50	100	0.97	0.1705
10:126184134:C:T	50	100	1	0.1785
10:126184259:G:A	50	100	0.97	0.1703
10:126184318:C:A	50	100	1	0.01434
10:126184404:C:T	50	100	1	0.3019
10:126184423:C:T	50	100	0.98	0.1155
10:126184757:C:T	50	100	0.97	0.01471
10:126184814:T:C	50	98	0.98	0.1155
10:126185534:C:T	50	98	0.98	0.1113
10:126185569:T:A	50	100	0.97	0.01471
10:126186171:A:G	50	100	0.99	0.3076
10:126186251:G:A	50	100	0.99	0.1614
10:126186322:A:T	50	100	0.97	0.09659
10:126186383:G:C	50	100	0.97	0.1235
10:126186556:T:C	50	100	0.97	0.09659
10:126186712:G:A	50	100	0.98	0.3056
10:126186844:G:A	50	100	0.96	0.1701
10:126186947:G:C	50	100	0.98	0.3046
10:126187170:A:T	50	100	0.91	0.1318
10:126187344:A:C	50	98	0.98	0.3201
10:126187443:C:T	50	100	0.97	0.08406
10:126187920:C:G	50	98	0.97	0.09223
10:126188364:C:T	50	96	0.98	0.3831
10:126188679:C:T	50	100	0.95	0.06863
10:126188703:C:T	50	100	0.96	0.01943
10:126188704:T:C	50	100	0.97	0.04103
10:126188980:C:T	50	100	0.96	0.02578
10:126189226:C:T	50	100	0.91	0.01979
10:126189369:A:G	50	96	0.98	0.3399
10:126189485:C:T	50	100	0.95	0.06808
10:126189624:T:G	50	100	0.94	0.06826
10:126189917:C:T	50	100	1	0.3279
10:126189981:A:G	50	100	1	0.3277
10:126190083:C:T	50	100	0.94	0.02505
10:126190209:T:C	50	100	0.99	0.09168
10:126190210:C:T	50	100	0.99	0.09205
10:126190240:T:C	50	98	1	0.3279
10:126190263:A:G	50	96	0.98	0.3244
10:126190293:T:C	50	98	1	0.276
10:126190296:G:C	50	100	1	0.08751
10:126190673:C:T	50	100	0.99	0.3277
10:126190906:A:G	50	98	0.98	0.03123
10:126191284:G:A	50	100	0.98	0.01434
10:126191287:C:T	50	98	0.99	0.3263
10:126191364:G:A	50	100	1	0.03885
10:126191577:T:C	50	98	0.93	0.02977
10:126191579:T:C	50	100	0.99	0.1255
10:126191645:C:T	50	100	0.99	0.02397
10:126192003:T:A	50	100	1	0.3192
10:126192009:G:C	50	100	1	0.3192
10:126192066:C:T	50	100	1	0.319
10:126192132:G:C	50	100	1	0.3192
10:126192287:T:C	50	100	0.97	0.06609
10:126192420:A:G	50	100	0.96	0.0276
10:126192486:T:C	50	100	0.99	0.321
10:126192812:A:C	49	100	0.97	0.08351
10:126192820:C:T	50	100	0.99	0.1258
10:126192853:G:A	50	100	0.98	0.2847
10:126193036:T:C	50	100	0.98	0.2859
10:126193052:T:C	50	100	0.95	0.06663
10:126193770:G:A	50	100	0.99	0.08351
10:126193810:T:C	50	100	0.97	0.04775
10:126193881:G:C	50	100	0.96	0.08733
10:126194067:A:G	50	100	0.94	0.01816
10:126194353:T:C	50	100	0.76	0.01525
10:126194375:A:G	50	98	0.95	0.0187
10:126194467:T:C	50	100	0.98	0.1251
10:126194745:G:A	50	100	0.94	0.02033
10:126194827:C:T	50	98	0.97	0.12
10:126195100:A:G	50	100	0.98	0.3048
10:126195241:T:C	50	98	0.96	0.2099
10:126195576:C:A	50	100	0.94	0.02033
10:126195796:T:C	50	98	0.91	0.03105
10:126195833:T:A	50	100	0.95	0.04739
10:126196549:C:T	50	100	0.92	0.06554
10:126196839:T:C	50	98	0.94	0.01634
10:126197586:T:C	50	100	0.94	0.02033
10:126197894:T:C	50	100	0.98	0.4933
10:126198161:T:C	49	100	0.96	0.124
10:126198215:G:A	50	98	0.74	0.01253
10:126198236:C:T	50	98	0.96	0.108
10:126198472:C:G	50	98	0.93	0.1329
10:126198815:T:A	50	98	0.96	0.1082
10:126198857:A:T	50	98	0.94	0.02342
10:126199231:A:G	50	100	0.86	0.01289
10:126199709:G:A	50	100	0.97	0.4955
10:126200079:A:G	50	98	0.95	0.2576
10:126200588:T:C	50	100	0.97	0.4935
10:126200845:T:C	50	100	0.95	0.1264
10:126201139:G:C	50	98	0.94	0.03849
10:126201187:G:T	50	100	0.84	0.01253
10:126201412:G:A	50	100	0.94	0.01398
10:126201575:C:G	50	100	0.82	0.02015
10:126201754:C:T	50	90	0.72	0.1754
10:126201945:T:G	50	82	0.75	0.4617
10:126202170:G:A	50	94	0.78	0.1204
10:126202228:T:C	50	98	0.76	0.05919
10:126202323:C:T	50	84	0.8	0.3749
10:126202327:C:T	50	84	0.8	0.3735
10:126202829:G:A	50	98	0.79	0.0719
10:126202883:T:C	50	96	0.92	0.3769
10:126202908:T:C	50	100	0.9	0.1115
10:126203019:C:T	50	98	0.94	0.2513
10:126203353:G:C	50	100	0.8	0.02778
10:126203492:T:C	50	98	0.81	0.01797
10:126203518:A:G	50	98	0.83	0.01779
10:126203588:C:T	50	100	0.81	0.01507
10:126203940:G:A	50	98	0.89	0.01071
10:126203943:T:C	48	91.7	0.9	0.2545
10:126204450:C:T	50	96	0.95	0.3889
10:126204628:T:C	50	100	0.78	0.04212
10:126204993:C:A	50	94	0.94	0.2593
10:126205173:A:G	50	98	0.94	0.2564
10:126205221:A:G	50	98	0.95	0.2564
10:126205256:C:T	50	98	0.95	0.2567
10:126205602:C:T	50	100	0.94	0.2309
10:126206158:G:C	50	100	0.89	0.06264
10:126206316:A:T	50	98	0.93	0.4348
10:126206393:G:A	50	100	0.79	0.04139
10:126206434:G:A	50	98	0.94	0.2567
10:126206451:G:A	50	100	0.81	0.04158
10:126206529:T:C	50	98	0.91	0.4751
10:126206650:A:G	50	100	0.94	0.2373
10:126206684:C:T	50	98	0.9	0.05556
10:126206860:C:G	50	84	0.87	0.3508
10:126207193:G:A	50	100	0.92	0.2228
10:126207207:C:T	50	98	0.97	0.01997
10:126208369:T:C	50	100	0.81	0.01797
10:126208471:G:T	50	100	0.86	0.0423
10:126208472:C:G	50	100	0.86	0.04285
10:126208977:T:C	50	100	0.94	0.2636
10:126209285:T:C	50	98	0.92	0.01071
10:126209458:T:C	50	100	0.92	0.1284
10:126209736:T:G	50	98	0.81	0.03504
10:126209802:G:A	50	98	0.95	0.06899
10:126209932:G:T	50	98	0.95	0.06881
10:126210117:C:T	50	98	0.98	0.2945
10:126210434:C:G	50	100	0.96	0.01471
10:126210871:C:T	49	100	0.97	0.2956
10:126211082:G:A	49	98	0.98	0.2137
10:126211654:C:A	49	98	0.98	0.2139
10:126211731:T:C	50	98	0.98	0.3028
10:126212422:C:T	50	100	0.96	0.09041
10:126212977:T:C	50	98	0.96	0.4962
10:126213023:C:T	50	100	0.98	0.2513
10:126213705:G:A	50	100	0.95	0.02669
10:126213775:T:C	50	100	0.93	0.01652
10:126213958:G:T	50	98	0.98	0.2175
10:126214207:G:A	50	98	0.97	0.04212
10:126214212:C:T	50	98	0.97	0.08406
10:126214328:G:A	50	98	0.97	0.4971
10:126214589:T:C	50	100	0.99	0.3228
10:126214747:A:G	50	98	0.96	0.146
10:126215011:A:G	50	100	0.99	0.3175
10:126215161:T:C	50	100	0.99	0.3145
10:126215220:A:T	50	100	0.99	0.3161
10:126215342:G:C	50	100	0.99	0.3157
10:126215711:G:C	50	98	0.94	0.04611
10:126215866:C:T	50	100	0.96	0.09423
10:126215926:A:G	50	98	0.78	0.01017
10:126216067:C:T	50	100	0.92	0.04394
10:126216083:A:C	50	100	0.99	0.01253
10:126216141:T:C	50	100	0.99	0.3244
10:126216728:C:T	50	98	0.96	0.03903
10:126217183:T:C	50	100	0.93	0.02669
10:126217393:G:A	50	100	0.98	0.254
10:126217397:C:T	50	100	0.97	0.1011
10:126217592:C:A	50	100	0.88	0.0305
10:126217682:C:T	50	98	0.95	0.04702
10:126217900:G:A	50	100	0.93	0.01707
10:126217904:G:C	50	100	0.79	0.01507
10:126218282:C:T	50	100	0.92	0.03831
10:126218995:G:A	50	100	0.87	0.0374
10:126219370:T:G	50	100	0.81	0.0285
10:126219384:G:A	50	100	0.88	0.01216
10:126219387:G:A	50	100	0.98	0.03794
10:126220136:C:T	50	100	0.97	0.09132
10:126220330:T:G	50	98	0.87	0.0187
10:126220787:A:G	50	100	0.98	0.03794
10:126221171:G:T	50	100	0.98	0.03468
10:126221213:G:A	50	100	0.91	0.01398
10:126221404:A:G	50	100	0.92	0.01743
10:126222803:T:C	50	100	0.96	0.02669
10:126222844:C:T	50	100	0.92	0.01743
10:126222964:A:G	50	100	0.97	0.3152
10:126223015:T:C	50	98	0.98	0.3675
10:126223675:C:T	50	98	0.97	0.3364
10:126223754:T:C	50	100	0.9	0.01943
10:126224470:A:G	50	98	0.98	0.3673
10:126224536:T:G	50	100	0.98	0.3611
10:126224999:G:A	50	100	0.96	0.2921
10:126225327:A:G	50	98	0.86	0.02741
10:126225447:G:A	50	100	0.96	0.03976
10:126225785:G:A	50	100	0.9	0.1282
10:126225898:C:T	50	94	0.9	0.2229
10:126226180:A:G	44	100	0.87	0.03341
10:126226400:C:T	50	100	0.89	0.0236
10:126226447:A:G	50	96	0.74	0.04121
10:126226497:A:G	50	100	0.79	0.01398
10:126226772:T:C	50	100	0.92	0.1213
10:126226913:T:A	50	98	0.81	0.04375
10:126226962:G:A	50	100	0.93	0.1743
10:126227167:G:T	50	100	0.89	0.1427
10:126227243:C:T	50	94	0.88	0.1008
10:126227319:A:G	50	100	0.74	0.02977
10:126227322:A:G	50	94	0.89	0.4263
10:126227383:T:C	50	100	0.87	0.03068
10:126227567:G:C	50	96	0.9	0.104
10:126227683:G:A	50	100	0.9	0.04775
10:126227740:C:T	50	100	0.98	0.0394
10:126227898:A:G	50	100	0.95	0.4459
10:126227902:T:C	50	100	0.95	0.455
10:126227914:A:G	50	100	0.95	0.4439
10:126228122:G:C	50	100	0.87	0.01271
10:126228171:T:C	50	100	0.95	0.06627
10:126228212:C:A	50	100	0.95	0.0118
10:126228400:G:A	50	100	0.94	0.05483
10:126228603:G:A	50	100	0.95	0.07861
10:126228733:C:T	50	100	0.98	0.1436
10:126228864:T:C	50	100	0.97	0.1545
10:126228912:T:C	50	100	0.98	0.07298
10:126228927:T:A	50	100	0.97	0.1547
10:126229018:C:T	50	100	0.98	0.07298
10:126229074:A:G	50	100	0.99	0.01053
10:126229126:T:C	50	100	0.99	0.3894
10:126229130:C:A	50	100	0.81	0.01307
10:126229284:T:C	50	100	0.96	0.08551
10:126229556:G:A	50	100	0.94	0.05465
10:126229806:G:A	50	100	0.99	0.07625
10:126229911:C:T	50	100	0.99	0.07662
10:126230045:A:C	50	100	0.98	0.06663
10:126230135:C:T	50	100	0.98	0.04357
10:126230211:C:T	50	100	0.99	0.07625
10:126230481:C:T	50	100	0.99	0.01053
10:126230554:C:T	50	100	1	0.07643
10:126230924:T:A	50	100	0.99	0.3442
10:126231045:C:T	50	100	0.99	0.2542
10:126231134:T:C	50	100	0.99	0.01888
10:126231269:T:C	50	100	0.98	0.04339
10:126231340:T:C	50	100	1	0.1216
10:126231451:C:A	50	100	1	0.07643
10:126231973:T:C	50	100	0.99	0.3535
10:126232158:A:G	50	100	0.99	0.3656
10:126232537:C:T	50	94	0.72	0.0354
10:126232781:A:G	50	100	1	0.1033
10:126232798:T:C	50	100	0.99	0.05265
10:126233238:G:A	50	100	1	0.0167
10:126233459:G:A	50	100	1	0.1029
10:126233675:T:C	50	100	0.96	0.04303
10:126233819:C:T	50	100	0.99	0.2095
10:126234031:G:A	50	100	1	0.1167
10:126234815:C:A	50	100	1	0.03322
10:126234895:G:T	50	100	1	0.01489
10:126235439:C:T	50	100	1	0.2219
10:126235457:A:C	50	100	1	0.07444
10:126235578:C:T	50	100	1	0.07444
10:126235639:A:T	50	100	1	0.07807
10:126235663:A:G	50	100	0.9	0.07008
10:126235945:T:C	50	100	0.99	0.2623
10:126236392:C:A	50	100	0.93	0.02614
10:126236779:G:A	50	100	0.98	0.01198
10:126237394:A:T	50	100	0.89	0.01271
10:126237502:C:T	50	100	0.99	0.07789
10:126237946:C:T	50	100	1	0.1505
10:126237997:C:T	50	100	0.98	0.04375
10:126238027:C:T	50	100	0.98	0.01979
10:126238144:G:A	50	98	1	0.3264
10:126238177:T:C	50	100	1	0.2229
10:126238181:A:G	50	100	1	0.07226
10:126238213:C:T	50	100	1	0.06173
10:126238235:A:G	50	100	1	0.2329
10:126238244:C:T	50	100	0.98	0.04375
10:126238251:A:G	50	100	1	0.2329
10:126238301:G:C	50	100	1	0.3054
10:126238565:T:C	50	100	1	0.06137
10:126238714:A:G	50	100	1	0.4572
10:126239587:A:G	50	100	1	0.3056
10:126239609:T:C	50	100	1	0.4101
10:126239774:G:T	50	100	1	0.3519
10:126239776:C:G	50	100	1	0.3519
10:126240053:C:A	50	100	1	0.07825
10:126240192:G:C	50	100	1	0.1098
10:126240405:A:G	50	100	1	0.4546
10:126240569:A:G	50	100	1	0.3798
10:126240930:A:G	50	100	1	0.4546
10:126241122:G:A	50	100	1	0.4546
10:126241146:G:T	50	100	1	0.3903
10:126241426:T:C	50	100	1	0.4546
10:126241482:C:A	50	100	1	0.4688
10:126241566:T:C	50	100	1	0.4546
10:126241655:C:T	50	100	1	0.06227
10:126241722:C:T	50	100	0.99	0.06118
10:126241823:T:C	50	100	1	0.4546
10:126241887:G:A	50	98	0.93	0.0374
10:126241972:T:C	50	100	1	0.01416
10:126242112:A:T	50	100	1	0.1294
10:126242154:A:G	50	100	1	0.221
10:126242251:G:A	50	100	0.99	0.3115
10:126242504:G:A	50	100	0.99	0.07716
10:126242731:A:G	50	100	1	0.01144
10:126242814:T:G	50	100	0.99	0.2342
10:126242831:G:A	50	100	1	0.01144
10:126243083:C:T	50	100	0.99	0.07516
10:126243106:G:A	50	100	1	0.01471
10:126243174:T:C	50	100	1	0.1429
10:126243484:A:T	50	98	0.99	0.3994
10:126243730:G:A	50	100	1	0.01198
10:126244196:C:A	50	98	1	0.1752
10:126244414:G:A	50	100	0.95	0.0443
10:126244899:C:T	50	98	0.97	0.06082
10:126244925:C:G	50	100	0.97	0.03141
10:126245188:G:A	50	100	1	0.07516
10:126245276:C:G	50	100	1	0.3593
10:126245429:A:T	50	100	0.99	0.04285
10:126245538:C:T	50	100	0.99	0.06137
10:126245593:G:A	50	98	0.68	0.01325
10:126245845:C:T	50	100	0.94	0.01398
10:126245861:A:G	50	100	0.8	0.03631
10:126245965:T:C	50	100	1	0.3664
10:126246248:T:C	50	100	1	0.07516
10:126246471:T:C	50	100	0.94	0.04285
10:126246519:T:C	50	100	1	0.3805
10:126246612:A:C	50	100	1	0.06227
10:126246752:T:C	50	100	1	0.07516
10:126247226:T:C	50	100	1	0.2255
10:126247304:T:C	50	100	0.93	0.01598
10:126247546:G:A	50	100	0.99	0.04285
10:126248093:C:A	50	100	0.98	0.1393
10:126248306:C:G	50	100	1	0.01434
10:126248485:C:G	50	98	0.99	0.07589
10:126248529:G:C	50	100	1	0.07516
10:126248689:T:G	50	90	0.83	0.1478
10:126248693:T:G	41	97.6	0.87	0.02415
10:126248697:T:G	42	100	0.9	0.01325
10:126248768:C:T	50	100	0.99	0.01198
10:126248818:G:A	50	100	0.99	0.07589
10:126248830:C:T	50	100	1	0.1138
10:126248861:G:A	50	100	1	0.01307
10:126248958:G:A	50	100	0.94	0.01743
10:126249343:G:A	50	100	1	0.01307
10:126249376:C:G	50	100	0.99	0.374
10:126249421:G:C	50	100	0.99	0.3722
10:126249491:A:C	50	100	1	0.01307
10:126249516:C:G	50	100	0.99	0.3722
10:126249683:G:A	50	100	0.99	0.3046
10:126249720:T:C	50	100	0.99	0.1265
10:126249728:A:G	50	100	0.99	0.3704
10:126249981:T:C	50	100	0.99	0.07498
10:126250035:A:C	50	100	0.99	0.07625
10:126250136:G:A	50	100	0.99	0.2829
10:126250194:A:C	50	100	0.99	0.04067
10:126250567:T:G	50	100	1	0.417
10:126250574:G:A	50	100	1	0.01471
10:126250829:G:A	50	100	0.99	0.2999
10:126250846:T:C	50	98	0.98	0.07498
10:126251174:G:A	50	100	1	0.01289
10:126251201:T:C	50	100	0.98	0.1262
10:126251238:C:T	50	100	0.98	0.04321
10:126251405:C:T	50	100	0.99	0.3333
10:126251455:T:C	50	100	0.98	0.3453
10:126251726:G:T	50	96	0.88	0.01434
10:126251758:T:G	50	100	0.98	0.01235
10:126252203:T:A	50	100	0.98	0.06046
10:126252246:C:T	50	98	0.97	0.03086
10:126252675:G:A	50	100	0.99	0.2249
10:126252814:C:G	50	100	0.97	0.04303
10:126253255:G:A	50	94	0.92	0.1645
10:126253287:T:C	50	100	1	0.01253
10:126253436:G:C	50	100	0.97	0.07516
10:126253482:T:C	50	100	0.99	0.01598
10:126253589:G:A	50	100	0.99	0.01325
10:126253697:G:C	50	94	0.92	0.1752
10:126253722:T:G	50	100	0.99	0.07643
10:126253760:G:A	50	100	0.87	0.01906
10:126254079:C:T	50	100	0.98	0.06028
10:126254159:A:G	50	100	0.99	0.01398
10:126254191:G:C	50	100	0.99	0.05138
10:126254247:G:A	50	100	0.98	0.04031
10:126254400:G:C	50	98	0.89	0.03667
10:126254409:A:G	50	100	0.98	0.04012
10:126254469:C:A	50	100	0.99	0.4132
10:126254664:C:T	50	100	0.99	0.01235
10:126254708:G:A	50	100	0.98	0.4541
10:126254888:G:A	50	100	0.99	0.2498
10:126255189:C:A	50	100	0.99	0.01307
10:126255329:G:T	50	100	0.98	0.07534
10:126255653:G:A	50	100	0.98	0.04303
10:126255831:C:T	50	100	0.92	0.02614
10:126255871:G:A	50	100	0.99	0.01325
10:126255989:C:A	50	100	0.99	0.04012
10:126256017:C:T	50	100	0.99	0.0512
10:126256024:T:C	50	100	0.99	0.4664
10:126256107:T:G	50	100	0.95	0.09895
10:126256192:C:T	50	100	0.99	0.01325
10:126256267:T:C	50	100	0.92	0.02614
10:126256446:C:A	50	100	0.96	0.04303
10:126256692:A:C	50	100	0.97	0.1601
10:126256903:A:G	50	100	0.99	0.3488
10:126257001:C:T	50	100	1	0.4167
10:126257339:G:A	50	100	0.99	0.08424
10:126257398:A:G	50	100	1	0.3043
10:126257425:G:A	50	100	1	0.01253
10:126257560:G:C	50	100	1	0.01253
10:126257644:C:T	50	100	1	0.2658
10:126257990:T:C	50	98	1	0.3976
10:126258080:T:C	50	100	1	0.219
10:126258129:C:G	50	100	0.99	0.1142
10:126258200:G:A	50	100	0.99	0.01289
10:126258202:T:G	50	100	0.99	0.3613
10:126258289:A:G	50	100	1	0.2803
10:126258333:T:C	50	100	1	0.02415
10:126258555:G:C	50	100	1	0.05991
10:126258624:T:G	50	100	1	0.2776
10:126258625:T:G	50	100	1	0.2774
10:126258642:A:G	50	100	1	0.2778
10:126258962:T:A	50	100	0.99	0.06282
10:126259105:T:A	50	98	0.99	0.2999
10:126259379:C:A	50	98	1	0.2994
10:126259460:G:A	50	98	1	0.2994
10:126259510:T:C	50	96	1	0.4877
10:126259669:T:C	50	98	1	0.2934
10:126259788:A:G	50	98	1	0.2928
10:126259922:G:T	50	98	0.89	0.01253
10:126259952:T:A	50	96	1	0.4906
10:126259973:C:T	50	100	0.89	0.01253
10:126260157:G:C	50	100	0.97	0.0423
10:126260342:T:C	50	100	1	0.01652
10:126260503:A:T	50	96	1	0.2928
10:126260509:T:C	50	96	1	0.2925
10:126260516:A:G	50	100	1	0.0158
10:126260677:C:T	50	96	1	0.2987
10:126261063:C:A	50	98	1	0.4401
10:126261109:G:C	50	100	1	0.01053
10:126261150:A:T	50	98	1	0.4869
10:126261511:T:C	50	100	0.99	0.2148
10:126261736:C:T	50	98	1	0.3003
10:126261860:C:T	50	96	1	0.3003
10:126261899:T:A	50	98	0.99	0.2489
10:126262039:C:T	50	98	0.99	0.2487
10:126262126:G:A	50	100	0.92	0.01779
10:126262327:T:C	50	98	1	0.2309
10:126262329:T:C	50	98	1	0.4764
10:126262395:C:T	50	100	0.85	0.01107
10:126262640:T:C	50	100	0.84	0.01761
10:126262852:A:T	50	98	0.99	0.4931
10:126263141:A:G	50	100	0.98	0.161
10:126263229:A:G	50	100	1	0.0699
10:126263257:C:T	50	98	1	0.2313
10:126263292:C:T	50	98	0.99	0.4588
10:126263508:A:G	50	100	0.99	0.03885
10:126263543:T:C	50	98	0.99	0.4581
10:126263608:T:C	50	100	1	0.08279
10:126263624:T:C	50	96	0.99	0.4593
10:126263723:T:C	50	100	0.99	0.03994
10:126264296:C:T	50	100	1	0.4644
10:126264305:C:A	50	98	0.93	0.1275
10:126264321:G:A	50	100	0.99	0.06881
10:126264332:G:A	50	100	1	0.2353
10:126264372:T:C	50	100	1	0.4877
10:126264528:T:G	50	100	1	0.374
10:126264756:C:G	50	100	1	0.3753
10:126264790:C:G	50	100	1	0.2275
10:126264882:C:T	50	100	0.99	0.06899
10:126265535:T:C	50	100	0.93	0.01924
10:126265654:C:A	50	100	1	0.2269
10:126266245:T:C	50	100	1	0.2342
10:126266320:C:T	50	100	0.99	0.4662
10:126266350:G:A	50	100	1	0.2271
10:126266375:A:T	50	100	1	0.01289
10:126266666:T:C	50	100	0.99	0.3428
10:126266765:G:T	50	100	0.99	0.2242
10:126266864:A:G	50	100	0.99	0.3183
10:126266930:C:T	50	100	1	0.02959
10:126266959:G:A	50	100	0.99	0.2282
10:126267061:C:G	50	100	0.98	0.3279
10:126267224:A:C	50	100	0.97	0.2527
10:126267359:T:C	50	100	0.97	0.3702
10:126267361:T:C	50	100	1	0.06481
10:126267421:T:C	50	100	0.98	0.2671
10:126267554:A:G	50	98	1	0.08115
10:126267635:C:T	50	100	0.94	0.0443
10:126267664:G:C	50	100	0.96	0.187
10:126267738:G:A	50	98	0.94	0.1852
10:126267746:A:G	50	100	0.96	0.06391
10:126267751:T:C	50	100	0.98	0.01053
10:126267823:G:A	50	100	0.98	0.06609
10:126267827:T:G	50	98	0.92	0.06082
10:126267832:G:T	50	100	0.99	0.03758
10:126267871:A:G	50	98	0.96	0.04956
10:126267974:C:T	50	96	0.98	0.3457
10:126268007:C:T	50	100	0.98	0.1436
10:126268044:A:G	50	98	0.98	0.478
10:126268134:G:C	50	98	0.98	0.1639
10:126268139:G:A	50	98	0.99	0.06881
10:126268162:T:C	50	100	1	0.01344
10:126268194:A:G	50	96	0.96	0.1879
10:126268322:G:A	50	98	0.94	0.1668
10:126268341:T:C	50	100	0.98	0.2028
10:126268343:C:T	50	100	0.99	0.203
10:126268361:G:T	50	100	1	0.03976
10:126268427:C:T	50	96	0.99	0.4541
10:126268480:G:T	50	100	0.98	0.1262
10:126268517:T:C	50	100	1	0.03758
10:126268535:T:G	50	98	0.97	0.3535
10:126268711:C:T	50	100	1	0.07553
10:126268870:C:T	50	100	1	0.05846
10:126269090:A:T	50	100	0.96	0.01307
10:126269352:A:G	50	98	0.97	0.1698
10:126269430:T:C	50	100	0.98	0.0463
10:126269552:C:T	50	100	0.98	0.06554
10:126269564:G:A	50	100	0.95	0.01307
10:126269568:G:A	50	100	0.92	0.02179
10:126269616:T:G	50	100	1	0.07371
10:126269798:C:T	50	100	0.99	0.09405
10:126269835:C:T	50	100	0.94	0.04811
10:126269960:C:T	50	100	0.99	0.2736
10:126270329:T:C	50	100	0.99	0.3736
10:126270345:G:C	50	98	0.99	0.3824
10:126270433:A:G	50	100	1	0.01525
10:126270593:C:G	50	100	0.97	0.01797
10:126271065:A:G	50	98	0.99	0.3595
10:126271422:C:T	50	100	1	0.01525
10:126271826:T:C	50	100	1	0.03794
10:126272233:T:C	50	100	1	0.158
10:126272466:A:G	50	100	1	0.07534
10:126273033:G:A	50	100	0.99	0.3508
10:126273070:T:A	50	100	1	0.05428
10:126273345:G:A	50	100	1	0.01543
10:126273479:G:A	50	98	1	0.3422
10:126273634:G:T	50	100	1	0.01035
10:126273653:T:C	50	98	1	0.342
10:126273792:T:C	50	100	1	0.06137
10:126273829:G:A	50	100	0.9	0.01307
10:126274131:C:T	50	100	1	0.4673
10:126274134:C:T	50	98	1	0.3346
10:126274192:G:A	50	100	1	0.01071
10:126274330:C:G	50	98	1	0.1845
10:126274525:C:T	50	100	0.99	0.07752
10:126274597:A:G	50	100	0.99	0.03649
10:126274909:T:A	50	100	1	0.3417
10:126275355:T:C	50	100	1	0.01434
10:126275580:C:T	50	100	1	0.1924
10:126275716:A:G	50	100	1	0.06118
10:126276084:G:C	50	100	1	0.2084
10:126276290:A:G	50	100	1	0.07553
10:126276424:T:C	50	100	1	0.2133
10:126277412:A:G	50	98	0.99	0.4127
10:126277896:G:A	50	100	1	0.01979
10:126277978:A:T	50	100	1	0.01434
10:126277998:T:G	50	100	0.99	0.02088
10:126278120:G:C	50	100	0.94	0.01888
10:126278517:G:A	50	100	1	0.01434
10:126278573:A:G	50	100	1	0.05937
10:126278642:C:T	50	98	0.97	0.07734
10:126278775:C:G	50	94	0.88	0.05919
10:126278963:C:T	50	100	0.98	0.04212
10:126279091:C:T	50	100	0.99	0.1839
10:126279652:G:A	50	100	1	0.1127
10:126279714:C:G	50	98	0.99	0.2889
10:126279972:A:G	50	100	0.99	0.02106
10:126279973:T:G	50	100	0.99	0.01489
10:126280042:C:T	50	100	1	0.01053
10:126280255:A:C	50	98	0.96	0.2157
10:126280325:A:G	50	98	0.99	0.03286
10:126280366:T:C	50	100	0.92	0.01344
10:126280408:C:T	50	98	0.98	0.05737
10:126280698:G:A	50	96	0.98	0.3192
10:126280724:T:G	50	100	1	0.346
10:126280946:C:T	50	98	0.99	0.3871
10:126281351:A:G	50	98	0.99	0.01834
10:126281582:C:T	50	100	0.98	0.3223
10:126281783:T:C	50	100	1	0.04194
10:126281817:C:A	50	100	0.98	0.191
10:126282489:G:A	50	100	0.98	0.4555
10:126282555:A:C	50	100	0.99	0.04194
10:126282742:A:C	50	100	0.98	0.2409
10:126283160:G:A	50	100	1	0.03885
10:126283263:C:A	50	100	0.96	0.02342
10:126283383:C:T	50	100	0.97	0.02324
10:126283432:G:A	50	100	0.99	0.01035
10:126283675:A:C	50	100	0.96	0.01688
10:126283919:T:C	50	100	0.97	0.01725
10:126284061:A:G	50	100	0.97	0.1523
10:126284152:G:A	50	100	0.96	0.01325
10:126284402:G:C	50	98	0.98	0.01598
10:126284679:C:T	50	98	0.98	0.2082
10:126285301:T:C	50	100	1	0.1785
10:126285467:G:C	50	100	0.98	0.3546
10:126285614:A:G	50	98	0.89	0.01216
10:126285777:G:A	50	100	0.95	0.1393
10:126285901:C:A	50	98	1	0.1574
10:126286453:A:C	50	98	0.98	0.28
10:126286766:T:C	50	100	0.98	0.2389
10:126287260:A:G	50	100	0.88	0.0216
10:126287307:C:T	50	100	0.96	0.03123
10:126287539:C:A	50	100	0.98	0.02578
10:126287770:T:C	50	100	0.98	0.4818
10:126288009:C:A	50	100	0.95	0.03123
10:126288132:C:T	50	100	0.97	0.06028
10:126288250:A:T	50	100	0.99	0.4895
10:126288594:C:T	50	100	0.98	0.1834
10:126288657:G:A	50	98	0.98	0.2573
10:126288816:C:T	50	98	0.98	0.4052
10:126289120:C:T	49	100	1	0.0118
10:126289172:T:C	50	96	0.74	0.03359
10:126289331:G:A	50	100	0.95	0.02923
10:126289647:G:A	50	100	0.98	0.2084
10:126289828:G:A	50	98	0.98	0.2082
10:126289921:C:G	50	100	1	0.15310000000000001
10:126290091:A:G	50	100	0.98	0.2135
10:126290223:A:G	50	100	0.98	0.4911
10:126290694:G:A	50	100	0.97	0.2097
10:126290849:C:T	50	100	0.98	0.0423
10:126291379:A:G	50	100	0.93	0.05628
10:126291734:G:C	50	100	0.99	0.02415
10:126291996:G:A	50	100	1	0.02814
10:126292034:A:G	50	94	0.93	0.3103
10:126292144:A:G	50	100	0.9	0.0167
10:126292202:A:G	50	100	0.89	0.2208
10:126292208:C:T	50	100	0.92	0.4924
10:126292244:T:G	50	100	0.8	0.01507
10:126292288:T:C	50	96	0.76	0.04739
10:126292451:T:A	50	100	0.91	0.04593
10:126292564:G:A	50	96	0.87	0.09459
10:126292592:T:C	50	98	0.92	0.2326
10:126292651:A:C	50	100	0.87	0.07081
10:126293026:T:C	50	98	0.9	0.2133
10:126293523:T:C	50	100	0.91	0.03522
10:126293587:T:C	50	98	0.94	0.2023
10:126293672:C:G	50	100	0.99	0.01707
10:126293793:G:A	50	100	0.93	0.1866
10:126293830:C:T	50	96	0.94	0.2142
10:126293900:A:G	50	100	0.9	0.1845
10:126294222:C:T	50	100	0.99	0.01743
10:126294657:G:C	50	100	0.92	0.1264
10:126295351:C:A	50	100	0.78	0.01525
10:126295503:C:T	50	100	0.98	0.01235
10:126295708:G:A	50	98	0.93	0.1676
10:126295725:T:A	50	100	0.71	0.01271
10:126296255:C:T	50	100	0.95	0.02142
10:126296786:A:G	50	100	0.82	0.01089
10:126296803:T:G	50	100	0.76	0.01089
10:126296896:A:G	50	100	0.87	0.02179
10:126297032:C:T	50	100	0.8	0.01489
10:126297946:C:T	50	100	0.8	0.01543
10:126298101:C:G	50	100	0.83	0.0285
10:126298122:C:T	50	100	0.92	0.01598
10:126298133:A:G	50	100	0.92	0.01616
10:126298285:G:A	50	98	0.87	0.09731
10:126299729:T:C	50	100	0.94	0.02179
10:126300064:A:G	50	100	0.75	0.02052
10:126300126:T:C	50	100	0.91	0.2208
10:126300546:T:C	50	100	0.92	0.1636
10:126300740:C:G	50	100	0.85	0.01834
10:126300797:T:C	50	100	0.94	0.01253
10:126301197:C:T	50	98	0.91	0.2377
10:126301236:C:T	50	100	0.97	0.02306
10:126301627:C:G	50	96	0.91	0.4971
10:126301857:C:T	50	100	0.8	0.01017
10:126301858:G:A	50	100	0.85	0.07062
10:126301945:T:C	50	100	0.81	0.01471
10:126303249:A:G	50	100	0.86	0.02505
10:126303621:A:C	50	100	0.85	0.07879
10:126303803:T:C	50	100	0.74	0.02832
10:126304222:A:C	50	100	0.9	0.01344
10:126304350:C:T	50	100	0.89	0.01398
10:126304747:T:C	50	94	0.91	0.2553
10:126305029:G:A	50	100	0.97	0.01289
10:126305733:C:T	50	94	0.91	0.2084
10:126306132:C:A	50	100	0.9	0.01416
10:126306629:A:T	50	94	0.92	0.2269
10:126307328:G:A	50	100	0.87	0.07426
10:126307389:T:C	50	98	0.88	0.4061
10:126307550:T:C	50	100	0.9	0.3157
10:126307789:C:T	50	98	0.93	0.02814
10:126308101:T:C	50	94	0.9	0.181
10:126308135:T:C	50	98	0.89	0.1231
10:126308172:A:G	50	94	0.9	0.1812
10:126308734:A:G	50	94	0.92	0.1975
10:126308844:G:A	50	98	0.93	0.02814
10:126308932:T:C	50	100	0.96	0.01398
10:126309159:G:A	50	98	0.88	0.1748
10:126309938:C:T	50	96	0.88	0.1416
10:126310090:C:T	50	96	0.83	0.136
10:126310257:C:T	50	98	0.84	0.3845
10:126310687:C:T	50	98	0.65	0.03486
10:126310787:A:G	50	98	0.66	0.03341
10:126310855:T:C	50	94	0.85	0.1511
10:126311042:T:C	50	96	0.84	0.2286
10:126311052:T:C	50	98	0.81	0.3555
10:126311310:G:C	50	98	0.88	0.1825
10:126311592:C:T	50	94	0.84	0.1703
10:126311611:G:A	50	100	0.9	0.1874
10:126311723:T:C	50	98	0.83	0.1229
10:126311909:G:A	50	100	0.91	0.187
10:126311920:G:A	50	100	0.9	0.1903
10:126312097:A:G	50	92	0.83	0.4593
10:126312132:A:G	47	93.6	0.81	0.2104
10:126312529:G:A	50	98	0.88	0.04194
10:126312947:A:G	50	92	0.87	0.2596
10:126313190:C:T	50	92	0.88	0.2059
10:126313413:G:A	50	98	0.89	0.1866
10:126313439:T:C	50	96	0.88	0.1765
10:126313573:A:C	50	98	0.87	0.3326
10:126313685:T:A	50	96	0.87	0.3419
10:126313711:G:A	50	96	0.9	0.2003
10:126313769:A:G	50	96	0.89	0.2004
10:126314029:G:A	50	98	0.93	0.01961
10:126314580:G:A	50	96	0.85	0.4423
10:126315019:G:A	50	96	0.82	0.06917
10:126316096:A:C	50	98	0.89	0.1058
10:126316380:T:C	50	98	0.88	0.01235
10:126316955:T:C	50	92	0.92	0.4724
10:126317311:C:A	50	94	0.95	0.219
10:126317345:G:A	50	94	0.95	0.2186
10:126318101:G:A	50	98	0.9	0.1805
10:126318166:G:C	50	96	0.92	0.02088
10:126318545:C:T	50	92	0.96	0.2565
10:126318599:C:T	50	96	0.92	0.1068
10:126319114:A:G	50	92	0.94	0.2979
10:126319403:T:C	50	100	0.95	0.0118
10:126319988:C:T	50	94	0.9	0.158
10:126320003:A:T	50	100	0.86	0.03395
10:126320044:G:A	50	96	0.93	0.01398
10:126320134:T:C	50	94	0.91	0.2222
10:126320295:C:G	50	88	0.92	0.2781
10:126320364:C:T	50	100	0.93	0.01471
10:126320405:C:T	50	100	0.96	0.01362
10:126320938:T:A	50	100	0.93	0.02814
10:126321256:A:G	50	100	0.98	0.01489
10:126321905:C:G	43	83.7	0.86	0.3709
10:126321907:G:C	48	93.8	0.95	0.03704
10:126321913:G:C	49	93.9	0.95	0.03722
10:126322130:T:C	50	96	0.8	0.01761
10:126322267:C:G	50	100	0.97	0.01344
10:126322737:C:T	50	100	0.91	0.02415
10:126323061:C:T	50	100	0.93	0.02796
10:126323162:T:C	50	100	0.98	0.2712
10:126323983:C:G	50	100	0.96	0.1703
10:126325011:A:G	50	100	0.97	0.04484
10:126325140:T:C	50	98	0.96	0.09368
10:126325159:G:A	50	100	0.7	0.01089
10:126325188:G:T	50	98	0.98	0.2798
10:126325193:G:A	50	100	0.97	0.01271
10:126325783:G:T	50	100	0.99	0.2073
10:126325933:C:T	50	100	0.97	0.03341
10:126326197:G:A	50	100	0.99	0.2674
10:126326234:A:G	50	100	0.99	0.2073
10:126326386:G:T	50	100	0.98	0.0118
10:126326452:A:G	50	100	1	0.01089
10:126326661:T:A	50	100	0.95	0.0305
10:126326756:C:T	50	100	0.99	0.01489
10:126326791:C:G	50	100	0.98	0.0748
10:126327436:C:T	50	100	0.98	0.02578
10:126327514:G:T	49	100	0.99	0.2883
10:126327972:C:T	50	100	1	0.01107
10:126328031:A:T	50	100	0.74	0.03667
10:126328333:A:G	50	98	1	0.01271
10:126328360:C:T	50	98	0.99	0.2752
10:126328370:T:C	50	98	1	0.2545
10:126328750:G:A	50	100	1	0.1594
10:126328887:T:C	50	100	0.97	0.01162
10:126328957:A:G	50	100	0.99	0.1088
10:126329900:G:A	50	100	1	0.02651
10:126330316:G:A	50	100	1	0.01107
10:126330456:C:G	50	98	1	0.39
10:126330717:A:G	50	100	0.98	0.1445
10:126330925:C:T	50	100	0.96	0.0305
10:126331551:A:C	50	100	1	0.1333
10:126331711:C:T	50	98	1	0.01289
10:126332344:G:A	50	100	0.98	0.03195
10:126332359:G:C	50	100	1	0.2233
10:126332364:G:T	50	100	0.97	0.01307
10:126332367:C:T	50	100	1	0.2219
10:126332419:G:A	50	100	0.98	0.01398
10:126332700:G:A	50	100	0.99	0.4419
10:126332800:G:A	50	100	1	0.01107
10:126333006:G:A	50	100	0.99	0.4762
10:126333348:G:A	50	100	1	0.4938
10:126334050:C:G	50	100	0.9	0.06899
10:126334745:G:A	50	100	1	0.0118
10:126334778:C:T	50	100	1	0.08533
10:126334798:C:T	50	100	0.99	0.0748
10:126335034:C:T	50	100	0.97	0.0138
10:126335064:G:A	50	100	1	0.2758
10:126335220:G:A	50	100	1	0.01489
10:126335309:A:G	50	100	0.99	0.2836
10:126335376:C:T	50	100	1	0.01107
10:126335396:G:A	50	98	1	0.04702
10:126335736:C:G	50	100	1	0.01089
10:126335820:C:T	50	100	1	0.04702
10:126336203:G:A	50	98	1	0.262
10:126336259:T:C	50	100	1	0.04684
10:126336815:C:T	50	100	1	0.09078
10:126336905:G:A	49	100	0.98	0.0797
10:126337300:T:G	50	100	1	0.163
10:126337987:A:G	50	100	1	0.01107
10:126338049:T:C	50	100	0.9	0.01707
10:126338354:G:A	49	100	1	0.0472
10:126338547:C:T	49	100	1	0.317
10:126338571:A:C	50	100	1	0.01852
10:126338732:T:C	50	100	1	0.3789
10:126338926:C:T	50	100	1	0.1505
10:126339031:C:T	50	100	1	0.01852
10:126339339:C:A	50	100	1	0.03522
10:126339417:C:T	50	100	0.92	0.0374
10:126339578:A:G	50	100	1	0.04793
10:126339917:T:C	50	96	1	0.3411
10:126340013:C:G	50	98	0.99	0.05338
10:126340014:C:T	50	100	1	0.1345
10:126340057:A:G	50	100	1	0.4539
10:126340282:A:G	50	100	1	0.03631
10:126340396:A:T	50	100	1	0.01107
10:126340654:C:T	50	100	1	0.0138
10:126340695:T:C	50	98	1	0.2487
10:126340961:C:A	50	100	1	0.3037
10:126341191:G:A	50	100	0.98	0.0256
10:126341675:G:T	50	98	0.99	0.09532
10:126341693:C:T	50	100	0.99	0.3297
10:126342184:C:T	50	100	1	0.02378
10:126342450:T:C	50	100	0.98	0.01035
10:126342832:G:C	50	98	0.89	0.0443
10:126342835:T:A	50	100	1	0.282
10:126343063:T:C	50	100	0.99	0.07752
10:126343157:T:C	50	100	1	0.0138
10:126343298:A:G	50	100	1	0.03722
10:126343344:C:A	50	100	1	0.02106
10:126343477:C:T	50	100	1	0.05737
10:126343699:C:T	50	100	1	0.2275
10:126343931:A:C	50	98	1	0.301
10:126344323:G:T	50	100	1	0.01107
10:126344698:T:C	50	100	0.99	0.07789
10:126344862:C:T	50	100	1	0.1501
10:126344869:A:G	50	100	1	0.02433
10:126344931:G:A	50	100	0.99	0.08025
10:126344986:C:T	50	98	1	0.25
10:126345158:G:A	50	100	1	0.1514
10:126345342:G:A	50	100	1	0.01543
10:126345418:C:T	50	100	1	0.01126
10:126345719:C:T	50	100	1	0.04775
10:126345893:G:A	50	100	0.71	0.01144
10:126345966:G:A	50	100	1	0.02378
10:126346272:C:A	50	100	1	0.1765
10:126346438:C:T	50	100	1	0.02397
10:126346535:G:T	50	100	1	0.04757
10:126346890:A:T	50	100	1	0.2335
10:126347110:G:A	50	100	1	0.01271
10:126347168:T:C	50	96	0.92	0.0561
10:126347346:G:A	50	100	1	0.05719
10:126347452:A:G	50	100	1	0.05719
10:126347479:T:C	50	100	0.99	0.05719
10:126347579:T:C	50	100	1	0.01598
10:126347608:C:T	50	100	0.98	0.02723
10:126348675:C:T	50	100	0.91	0.02669
10:126348678:G:A	50	100	1	0.05719
10:126348797:T:C	50	100	1	0.1496
10:126348930:G:T	50	100	1	0.1358
10:126349079:T:C	50	98	1	0.02596
10:126349267:G:A	50	98	1	0.0837
10:126349268:C:A	50	98	0.99	0.2335
10:126349412:C:T	50	100	1	0.0138
10:126349600:A:T	50	98	1	0.01434
10:126349615:T:C	50	98	1	0.02596
10:126349796:A:G	50	100	1	0.1358
10:126349802:A:G	50	98	1	0.01434
10:126350139:T:C	50	98	1	0.03613
10:126350148:T:C	50	100	1	0.4579
10:126350473:A:T	50	100	1	0.04757
10:126350601:A:G	50	98	1	0.2495
10:126350817:C:T	50	100	0.99	0.2745
10:126351047:C:T	50	100	1	0.1084
10:126351301:G:C	50	100	1	0.2616
10:126351611:C:A	50	100	1	0.3315
10:126351949:T:C	50	100	1	0.04775
10:126352270:T:C	50	100	1	0.2627
10:126352341:T:A	50	100	1	0.1086
10:126352403:G:A	50	100	1	0.0118
10:126352600:T:C	50	100	1	0.136
10:126353305:T:A	50	100	1	0.1191
10:126354453:G:A	50	100	1	0.3991
10:126354564:T:C	50	100	1	0.3747
10:126354808:G:T	50	98	0.85	0.08025
10:126354967:T:C	50	100	1	0.2476
10:126355460:G:T	50	100	1	0.01289
10:126355497:C:T	50	100	1	0.02796
10:126356022:A:G	50	100	1	0.2627
10:126356332:A:G	50	100	1	0.01289
10:126356802:T:C	50	100	1	0.3627
10:126356848:C:T	50	100	1	0.04757
10:126356930:A:C	50	100	0.97	0.02524
10:126356964:G:A	50	100	1	0.0138
10:126357111:C:T	50	100	1	0.2478
10:126357172:T:C	50	100	1	0.3637
10:126357344:G:C	50	100	0.77	0.01216
10:126357358:C:T	50	100	0.99	0.1084
10:126357582:T:C	50	100	1	0.01289
10:126357628:A:G	50	100	1	0.1592
10:126357698:C:T	50	100	1	0.15
10:126357802:C:T	50	100	1	0.0138
10:126358083:C:G	50	100	0.99	0.03758
10:126358330:G:C	50	100	1	0.09187
10:126358361:G:A	50	100	0.9	0.0158
10:126358507:C:A	50	100	1	0.1358
10:126358660:A:C	50	100	1	0.05156
10:126358787:A:C	50	100	0.99	0.1451
10:126359103:C:T	50	98	0.88	0.01561
10:126359205:G:A	50	100	1	0.04085
10:126359421:G:A	50	100	0.99	0.136
10:126360547:A:G	50	100	1	0.2611
10:126360564:T:C	50	100	1	0.1356
10:126360648:G:C	50	100	0.99	0.08243
10:126360733:A:G	50	100	1	0.01489
10:126360744:T:C	50	100	0.98	0.01652
10:126360970:A:G	50	100	1	0.04757
10:126361755:C:T	50	100	0.99	0.1356
10:126361872:T:C	50	100	1	0.2576
10:126361919:C:A	50	98	0.89	0.04448
10:126362046:T:C	50	100	0.97	0.01253
10:126362195:A:G	50	100	0.99	0.04757
10:126362537:T:C	49	100	1	0.3637
10:126363186:A:T	49	100	1	0.02542
10:126363768:C:T	50	100	0.99	0.04757
10:126363810:C:A	50	100	1	0.12
10:126363975:C:A	50	100	1	0.1356
10:126364004:G:A	50	100	0.98	0.09804
10:126364148:T:A	50	98	0.99	0.449
10:126364149:T:A	50	96	0.99	0.2602
10:126364560:G:A	50	100	1	0.2489
10:126364570:A:C	50	100	0.98	0.09205
10:126364773:A:C	50	100	1	0.01253
10:126364805:T:C	50	100	0.99	0.04775
10:126365028:A:G	50	98	1	0.2569
10:126365086:A:G	50	100	1	0.09713
10:126365143:A:C	50	100	1	0.01652
10:126365185:T:C	50	98	1	0.384
10:126365249:T:C	50	100	1	0.2616
10:126366755:T:G	50	100	1	0.09223
10:126367051:T:C	50	100	0.99	0.262
10:126367786:A:G	50	100	1	0.1002
10:126367876:T:C	50	100	1	0.1741
10:126368435:C:T	50	100	1	0.09967
10:126368662:T:G	50	96	0.82	0.03776
10:126369327:T:A	50	100	0.96	0.01961
10:126369379:C:A	50	100	0.98	0.05265
10:126369429:A:G	50	100	1	0.3072
10:126369673:T:C	50	100	1	0.2482
10:126370282:T:C	50	100	0.99	0.2513
10:126370409:G:A	50	100	1	0.01017
10:126371085:G:A	50	100	1	0.1353
10:126371967:T:C	50	100	1	0.02433
10:126372172:T:C	50	98	1	0.2476
10:126373667:T:C	50	100	1	0.1349
10:126374383:A:T	50	100	0.98	0.02124
10:126374492:A:G	50	100	1	0.01071
10:126374827:T:C	50	100	1	0.1354
10:126375081:A:G	50	100	1	0.01253
10:126375247:T:C	50	100	1	0.1354
10:126375310:T:C	50	100	0.9	0.01035
10:126375533:T:C	50	100	1	0.09259
10:126375650:A:C	50	100	1	0.0118
10:126375715:G:C	50	96	0.99	0.09241
10:126376455:C:A	50	98	1	0.2424
10:126376518:A:G	50	100	1	0.01071
10:126376682:T:C	50	100	0.99	0.2958
10:126376940:T:C	50	100	0.98	0.09277
10:126377380:C:T	50	98	0.99	0.2899
10:126377387:C:T	50	100	0.97	0.1336
10:126378413:T:C	50	100	0.96	0.1452
10:126378548:G:T	50	100	0.92	0.01325
10:126378592:G:A	49	98	0.97	0.1097
10:126378647:T:C	50	100	0.89	0.01779
10:126378987:T:C	50	100	1	0.01071
10:126379567:A:T	50	100	0.88	0.01779
10:126379664:G:C	50	100	0.99	0.04757
10:126379812:A:C	50	98	0.99	0.2878
10:126379958:A:C	50	100	0.96	0.2084
10:126380108:A:G	50	100	0.98	0.2534
10:126380207:G:C	50	100	0.98	0.2685
10:126380280:A:C	50	100	0.99	0.1318
10:126380943:T:G	50	98	0.68	0.02106
10:126381406:C:T	50	100	0.94	0.01543
10:126381448:A:G	50	98	0.84	0.04557
10:126381454:T:C	50	100	0.95	0.2086
10:126381471:T:G	50	98	0.99	0.0256
10:126381499:T:A	50	100	0.94	0.0748
10:126382232:T:C	50	100	0.98	0.09804
10:126383429:T:C	50	100	1	0.01071
10:126383613:A:T	50	100	0.98	0.04829
10:126383794:T:C	50	100	0.96	0.07081
10:126384190:G:C	50	98	0.99	0.2407
10:126384340:A:G	50	100	0.98	0.1097
10:126384658:T:C	50	98	0.98	0.2404
10:126384821:A:G	50	100	0.97	0.01271
10:126385187:C:T	50	100	0.96	0.0699
10:126385525:G:A	50	100	0.98	0.08588
10:126385656:T:C	50	100	0.96	0.08388
10:126386058:T:C	50	100	0.99	0.01235
10:126386092:A:G	50	98	0.98	0.2961
10:126386548:A:G	50	100	0.94	0.02796
10:126386550:A:G	50	100	0.98	0.08733
10:126386567:A:T	50	98	0.97	0.01797
10:126387026:G:A	50	100	0.81	0.01707
10:126387144:A:C	50	100	0.97	0.2042
10:126387767:T:C	50	100	0.93	0.1235
10:126387889:T:G	49	89.8	0.92	0.0541
10:126387930:C:T	50	98	0.88	0.04357
10:126388491:G:A	50	96	0.83	0.07389
10:126388782:A:G	50	100	0.96	0.01216
10:126388850:C:T	50	100	0.86	0.03032
10:126388992:A:G	50	100	0.75	0.03558
10:126389199:G:A	49	100	0.8	0.02251
10:126390329:T:G	50	100	0.95	0.02596
10:126390990:C:T	50	98	0.88	0.06137
10:126391026:C:A	50	92	0.91	0.4722
10:126391556:C:T	50	98	0.93	0.06118
10:126391992:G:A	50	100	0.9	0.09622
10:126392103:G:A	50	94	0.92	0.2685
10:126392423:A:C	50	100	0.96	0.02614
10:126392448:T:A	50	96	0.95	0.08388
10:126392449:A:T	50	98	0.93	0.06155
10:126392520:C:T	50	100	0.92	0.04521
10:126392621:C:G	50	96	0.96	0.08406
10:126392690:G:A	50	100	0.88	0.0561
10:126392756:A:G	50	94	0.94	0.3656
10:126392891:G:T	50	98	0.91	0.06609
10:126392918:T:C	50	96	0.93	0.08551
10:126393168:A:C	49	93.9	0.94	0.3671
10:126394244:T:C	50	96	0.94	0.08497
10:126394496:G:A	50	98	0.93	0.06336
10:126395055:C:A	50	98	0.93	0.06373
10:126395150:A:G	50	94	0.92	0.303
10:126396650:C:A	50	100	0.85	0.06899
10:126396955:A:C	50	90	0.9	0.3021
10:126397196:C:T	50	92	0.91	0.297
10:126397425:A:T	50	98	0.8	0.01452
10:126398053:G:T	50	92	0.87	0.1905
10:126398469:A:G	50	100	0.79	0.01216
10:126398751:T:C	50	96	0.8	0.02306
10:126399094:T:C	50	94	0.78	0.06245
10:126401103:C:T	50	96	0.82	0.2237
10:126402589:G:A	50	98	0.84	0.02015
10:126402836:G:C	50	94	0.71	0.1393
10:126403092:T:C	50	94	0.81	0.1988
10:126403550:A:C	50	100	0.73	0.0305
10:126404683:T:C	50	90	0.78	0.4325
10:126405136:G:A	50	100	0.61	0.01053
10:126405438:T:C	50	98	0.74	0.02142
10:126405924:T:C	50	88	0.73	0.4218
10:126407504:T:G	50	96	0.74	0.189
10:126408272:G:C	49	93.9	0.73	0.01997
10:126408301:G:A	49	98	0.83	0.04811
10:126408594:T:G	50	98	0.9	0.08243
10:126408657:C:A	50	100	0.85	0.01071
10:126408844:G:T	50	96	0.94	0.4074
10:126409190:C:T	50	100	0.93	0.1659
10:126410792:C:T	50	98	0.94	0.08606
10:126411310:G:A	50	100	0.95	0.1814
10:126412033:G:T	50	96	0.61	0.02796
10:126413058:C:T	50	100	0.98	0.0187
10:126413251:G:A	50	94	0.95	0.3991
10:126413781:G:A	50	98	0.94	0.08606
10:126414070:A:G	50	94	0.85	0.1472
10:126414089:T:G	50	98	0.85	0.04466
10:126415242:G:A	50	98	0.94	0.08569
10:126415384:G:T	50	100	0.78	0.01362
10:126415521:G:C	50	100	0.96	0.02233
10:126415958:A:C	50	100	0.95	0.02469
10:126416204:G:A	50	100	0.85	0.0158
10:126416723:C:T	50	98	0.9	0.08152
10:126417297:A:G	50	94	0.96	0.4061
10:126417320:A:T	50	96	0.94	0.1106
10:126418290:C:A	50	100	0.98	0.01979
10:126418466:T:C	50	100	0.93	0.03776
10:126418717:C:A	50	98	0.8	0.05084
10:126418837:G:A	50	96	0.94	0.2444
10:126418856:C:T	50	100	0.93	0.2765
10:126418946:G:C	50	100	0.98	0.01979
10:126419140:T:A	50	100	0.96	0.02905
10:126419266:C:T	50	96	0.95	0.2934
10:126419412:G:A	50	96	0.95	0.4878
10:126419529:C:T	50	100	0.86	0.01598
10:126419903:G:A	50	100	0.85	0.01616
10:126420826:A:C	50	98	0.86	0.08297
10:126420880:C:T	50	96	0.93	0.2037
10:126422158:G:T	50	96	0.95	0.2938
10:126423086:C:T	50	100	0.96	0.02669
10:126423483:C:T	50	100	0.93	0.2736
10:126424460:C:T	50	98	0.8	0.02814
10:126424751:A:G	50	98	0.95	0.1821
10:126424861:A:G	50	98	0.86	0.04466
10:126425016:G:A	50	98	0.88	0.1084
10:126425230:A:C	50	100	0.95	0.1828
10:126425756:G:A	50	100	0.93	0.2731
10:126425831:T:C	50	100	0.76	0.01688
10:126426123:A:G	50	98	0.84	0.01652
10:126426796:C:T	50	98	0.92	0.1109
10:126427134:C:T	50	94	0.83	0.12
10:126427370:C:G	50	100	0.96	0.02687
10:126427371:T:G	50	100	0.96	0.02705
10:126427661:C:T	50	100	0.95	0.1817
10:126428531:G:A	50	100	0.93	0.2716
10:126428606:A:G	50	100	0.96	0.02705
10:126428750:A:T	50	100	0.96	0.0216
10:126428870:G:T	50	100	0.94	0.1806
10:126429196:G:A	50	100	0.88	0.1146
10:126429405:C:T	50	96	0.92	0.2816
10:126429632:C:T	50	98	0.84	0.04375
10:126430880:C:A	50	92	0.85	0.4833
10:126431800:T:C	50	96	0.89	0.0354
10:126432118:G:A	50	100	0.7	0.09259
10:126432430:G:A	50	98	0.7	0.01235
10:126432586:C:G	50	96	0.88	0.4682
10:126433732:G:A	50	98	0.9	0.2012
10:126433963:G:A	50	98	0.91	0.1048
10:126434258:C:T	50	98	0.89	0.4815
10:126435058:C:T	50	100	0.91	0.01816
10:126435163:A:C	50	100	0.91	0.01797
10:126437127:C:G	50	100	0.61	0.0158
10:126437472:G:A	50	100	0.68	0.01162
10:126437660:G:A	50	100	0.9	0.09677
10:126438283:T:C	50	100	0.88	0.01289
10:126438920:T:C	50	98	0.95	0.2627
10:126439011:G:A	50	100	0.94	0.2622
10:126439154:C:T	50	100	0.93	0.01561
10:126440390:T:G	50	100	0.96	0.2614
10:126441337:C:A	50	100	0.96	0.2654
10:126443479:C:A	50	92	0.8	0.06699
10:126443515:C:T	50	100	0.87	0.04139
10:126443538:C:A	50	100	0.92	0.126
10:126443791:C:A	50	100	0.95	0.1387
10:126444379:C:T	50	96	0.7	0.03903
10:126446037:C:T	50	100	0.72	0.01725
10:126446066:G:A	50	100	0.86	0.02687
10:126446175:A:T	50	100	0.9	0.3736
10:126446382:A:T	50	100	0.91	0.2756
10:126446651:A:G	50	100	0.92	0.2496
10:126446658:T:C	50	100	0.79	0.01943
10:126447235:T:G	50	100	0.93	0.4375
10:126447390:C:T	50	100	0.96	0.2647
10:126447806:A:G	50	100	0.93	0.4288
10:126449564:G:T	50	100	0.9	0.366
10:126449764:C:T	50	100	0.9	0.2591
10:126450084:A:G	50	98	0.93	0.4684
10:126450497:G:A	50	100	0.94	0.1418
10:126452271:A:T	50	100	0.85	0.01997
10:126453386:T:C	50	96	0.88	0.3233
10:126453884:G:A	50	100	0.92	0.02905
10:126454146:T:C	50	98	0.96	0.232
10:126454259:A:G	50	96	0.96	0.2284
10:126454769:C:A	50	100	0.91	0.06972
10:126455417:T:C	50	98	0.85	0.01235
10:126455509:G:T	50	88	0.81	0.1166
10:126455586:C:G	50	86	0.77	0.3359
10:126455875:C:T	50	100	0.7	0.01743
10:126456317:G:A	50	84	0.67	0.2367
10:126456349:G:A	50	100	0.82	0.04575
10:126456394:C:G	50	98	0.79	0.02905
10:126456501:A:G	50	90	0.63	0.1478
10:126456979:T:C	50	100	0.8	0.01017
10:126457381:G:A	50	98	0.78	0.03286
10:126457579:G:C	50	98	0.78	0.03159
10:126459315:C:A	50	98	0.94	0.4546
10:126459336:G:A	50	100	0.92	0.1253
10:126459385:T:C	50	96	0.92	0.03849
10:126459399:A:G	50	100	0.94	0.01362
10:126459487:T:C	50	98	0.94	0.4602
10:126460372:C:T	50	98	0.94	0.08696
10:126460527:C:T	50	98	0.92	0.01416
10:126460735:A:T	50	100	1	0.0276
10:126461491:C:A	50	100	0.86	0.01126
10:126461527:G:T	50	96	0.91	0.09967
10:126461637:G:C	50	98	0.94	0.06336
10:126462148:T:A	49	100	0.92	0.01561
10:126462278:C:T	50	100	0.94	0.01834
10:126462310:A:C	50	100	0.82	0.0276
10:126462467:C:T	50	98	0.94	0.04938
10:126463541:C:T	50	100	0.89	0.03903
10:126463763:C:T	50	100	0.6	0.0118
10:126464076:A:G	50	98	0.93	0.4842
10:126464498:C:T	50	100	0.95	0.02142
10:126464655:G:C	50	100	0.96	0.03304
10:126464816:G:A	50	98	0.77	0.01344
10:126464859:G:A	50	100	0.9	0.01888
10:126465054:G:A	50	98	0.93	0.4357
10:126465186:G:A	50	98	0.73	0.05247
10:126465613:G:A	50	100	0.94	0.01416
10:126465944:T:C	50	96	0.95	0.3885
10:126466117:C:T	50	94	0.94	0.3132
10:126466216:A:G	50	100	0.99	0.03286
10:126466254:A:G	50	100	0.97	0.02215
10:126466276:G:A	50	100	0.99	0.0276
10:126466309:C:T	50	100	0.99	0.2767
10:126466353:A:C	50	100	0.99	0.09423
10:126466371:A:C	50	100	0.8	0.01089
10:126466373:C:A	50	100	0.73	0.01089
10:126466761:G:T	50	100	0.99	0.1647
10:126466901:A:G	50	100	1	0.2714
10:126467655:C:T	50	100	0.99	0.2872
10:126467685:C:A	50	100	0.99	0.2712
10:126467733:C:A	50	100	0.89	0.01017
10:126467969:A:G	50	100	0.97	0.0345
10:126468016:A:G	50	100	0.98	0.0276
10:126468213:T:A	50	98	0.96	0.03867
10:126468516:T:C	50	100	1	0.2714
10:126468596:C:T	50	100	1	0.2714
10:126468617:G:T	50	100	0.98	0.0276
10:126468641:A:C	50	100	0.99	0.2872
10:126468739:G:A	50	98	0.91	0.01017
10:126468942:C:T	50	100	1	0.09314
10:126469042:T:A	50	100	0.99	0.02778
10:126469670:C:A	50	100	0.98	0.02197
10:126470177:G:C	50	100	0.94	0.01961
10:126470295:T:C	50	100	0.88	0.03794
10:126470489:G:A	50	100	0.98	0.1071
10:126470758:A:C	50	100	0.8	0.01089
10:126470762:A:G	50	100	0.99	0.2689
10:126470823:C:T	50	100	0.98	0.03322
10:126471090:T:C	49	100	0.95	0.01344
10:126471194:G:A	50	100	0.99	0.0276
10:126471550:A:G	50	98	0.86	0.04267
10:126471630:C:T	50	100	0.99	0.2698
10:126471706:G:A	50	98	0.99	0.1305
10:126471942:C:T	50	84	0.62	0.03286
10:126471961:A:G	50	98	0.99	0.1309
10:126472083:G:A	50	100	0.98	0.0276
10:126472805:C:T	50	100	0.96	0.02288
10:126473255:A:T	50	100	0.99	0.3117
10:126473512:G:A	50	98	1	0.1313
10:126473763:C:G	50	100	0.99	0.01398
10:126473826:C:T	50	100	0.94	0.01325
10:126473908:A:G	50	100	0.92	0.02941
10:126473941:G:A	50	100	0.95	0.0167
10:126473958:G:A	50	100	0.96	0.0276
10:126474302:A:T	50	100	0.95	0.03794
10:126474520:T:A	50	100	0.96	0.03794
10:126474534:C:G	50	100	0.95	0.0167
10:126475064:C:T	50	100	0.95	0.0167
10:126475606:G:T	50	100	0.95	0.02633
10:126475807:C:G	50	100	0.95	0.0305
10:126476025:G:C	50	100	0.98	0.1329
10:126476234:C:T	50	100	0.96	0.3916
10:126476695:G:T	50	100	0.99	0.4116
10:126476763:T:G	50	100	0.98	0.342
10:126476784:A:G	50	100	0.93	0.01997
10:126476892:A:G	50	100	1	0.09259
10:126477099:T:C	46	100	0.97	0.01761
10:126477103:T:C	43	100	0.95	0.01761
10:126477644:T:A	50	100	0.99	0.3381
10:126477746:T:C	50	98	0.99	0.2004
10:126478922:T:C	50	98	1	0.2162
10:126479159:T:C	50	98	1	0.2164
10:126479161:T:G	50	100	0.95	0.05574
10:126479338:C:T	50	98	0.99	0.04975
10:126480390:G:A	50	100	0.99	0.3453
10:126480562:C:T	50	100	0.99	0.1207
10:126480801:C:T	50	100	0.96	0.01816
10:126480924:C:T	50	100	0.99	0.03068
10:126480940:C:T	50	98	0.99	0.1084
10:126481387:T:A	50	100	0.97	0.01362
10:126481796:A:G	50	100	1	0.3468
10:126481993:G:A	50	100	0.96	0.0138
10:126482058:T:G	50	100	0.99	0.03068
10:126482401:C:T	50	100	0.98	0.01943
10:126482502:C:T	50	100	0.9	0.01362
10:126482650:C:T	50	100	0.9	0.01797
10:126483229:C:T	50	100	0.96	0.0236
10:126483257:T:A	50	100	0.99	0.1207
10:126483468:G:A	50	98	1	0.2193
10:126483610:A:G	50	100	0.99	0.1209
10:126484082:C:T	50	98	0.95	0.1926
10:126484423:A:T	50	100	0.99	0.1209
10:126485252:G:A	50	100	0.96	0.0345
10:126485635:G:A	50	100	0.96	0.02342
10:126485662:C:T	50	98	0.95	0.193
10:126485667:G:A	50	100	0.99	0.2188
10:126485808:G:A	50	98	0.96	0.06954
10:126485899:T:A	50	98	0.97	0.3989
10:126485902:G:A	50	96	0.91	0.04775
10:126486137:G:A	50	100	0.99	0.09241
10:126486475:C:A	50	100	0.93	0.03359
10:126486476:T:C	50	100	0.96	0.01961
10:126486566:T:A	50	98	0.99	0.2244
10:126486961:A:G	50	98	0.97	0.2193
10:126487002:G:A	50	100	0.94	0.01362
10:126487807:T:C	50	100	0.94	0.02033
10:126488654:T:A	50	100	0.96	0.09132
10:126489147:C:T	50	100	0.99	0.02687
10:126489726:T:C	50	100	0.96	0.1202
10:126490028:A:T	25	100	0.7	0.01053
10:126490043:T:A	28	96.4	0.96	0.02033
10:126490073:A:G	33	84.8	0.97	0.1124
10:126490320:G:A	50	98	0.94	0.05374
10:126491542:G:C	50	96	0.92	0.4967
10:126491577:A:G	50	96	0.92	0.4788
10:126491620:G:A	50	98	0.95	0.1489
10:126492010:T:C	50	94	0.94	0.1924
10:126492227:C:T	50	98	0.94	0.3241
10:126492244:T:C	50	94	0.9	0.116
10:126492647:T:C	50	96	0.72	0.01434
10:126492841:T:C	50	100	0.85	0.01198
10:126493300:G:A	50	94	0.96	0.2466
10:126493391:C:T	50	100	0.9	0.08243
10:126493449:C:G	50	98	0.95	0.05047
10:126493517:C:T	50	100	0.96	0.02215
10:126493970:C:A	50	100	0.99	0.01471
10:126494346:A:G	50	100	1	0.01471
10:126494739:A:G	50	92	0.97	0.4641
10:126494865:C:G	50	98	0.76	0.01471
10:126494892:C:T	50	94	0.89	0.10780000000000001
10:126495264:C:T	50	98	0.96	0.2754
10:126495298:T:C	50	98	0.97	0.2761
10:126495336:C:A	50	94	0.97	0.4858
10:126495542:G:T	50	92	0.98	0.465
10:126495983:T:C	50	96	0.98	0.4435
10:126495996:G:A	50	96	0.94	0.114
10:126496178:G:A	50	96	0.98	0.4497
10:126496208:C:G	50	100	0.94	0.04012
10:126496590:C:T	50	98	0.92	0.03105
10:126497145:C:T	50	100	0.93	0.02959
10:126497322:C:T	50	98	0.96	0.1565
10:126497403:C:T	50	100	0.98	0.4737
10:126497480:A:T	50	100	0.98	0.4795
10:126497593:A:T	50	100	0.98	0.4735
10:126497755:C:T	50	98	0.96	0.1561
10:126498213:T:C	50	100	0.98	0.4671
10:126498445:C:T	50	100	0.96	0.1516
10:126498474:C:A	50	100	0.99	0.01561
10:126498542:C:T	50	100	0.98	0.0216
10:126498676:C:T	50	100	0.97	0.4668
10:126498682:C:T	50	96	0.86	0.04303
10:126498732:T:G	50	100	0.98	0.4733
10:126499788:C:T	50	100	0.91	0.01452
10:126499794:C:T	50	100	0.8	0.01271
10:126500713:G:C	50	100	1	0.01416
10:126500817:G:A	50	100	1	0.01416
10:126500830:A:G	50	100	0.95	0.02796
10:126500843:A:G	50	100	0.93	0.02451
10:126501038:A:T	50	100	0.98	0.2141
10:126501400:G:T	50	100	0.93	0.03068
10:126501530:C:T	50	100	0.92	0.01452
10:126501679:C:T	50	100	0.98	0.2309
10:126502059:C:T	49	93.9	0.94	0.1954
10:126502060:G:A	49	100	0.92	0.02505
10:126502349:C:T	50	96	0.92	0.102
10:126502350:G:A	50	100	1	0.01416
10:126502653:A:G	50	100	0.96	0.2182
10:126502799:T:C	50	100	0.96	0.218
10:126503036:G:A	50	98	0.93	0.146
10:126503090:A:G	50	98	0.94	0.1447
10:126503257:A:G	50	92	0.82	0.1126
10:126503279:G:C	50	96	0.9	0.1137
10:126503480:G:A	50	96	0.87	0.1905
10:126503488:A:G	50	100	0.98	0.01398
10:126503511:T:C	50	100	0.98	0.01398
10:126504015:G:A	50	100	0.8	0.0167
10:126504024:A:T	50	100	0.92	0.02288
10:126504416:C:T	50	96	0.84	0.4439
10:126504743:C:T	50	100	0.99	0.01543
10:126504799:C:T	50	98	0.94	0.2306
10:126505010:T:G	50	100	1	0.01216
10:126505155:G:A	50	100	1	0.01216
10:126505185:A:C	50	100	0.96	0.1118
10:126505364:C:T	50	100	0.86	0.01216
10:126505477:G:A	50	100	1	0.01216
10:126505789:C:T	50	92	0.93	0.3397
10:126505921:T:G	50	100	0.76	0.0285
10:126506121:C:G	50	100	1	0.01216
10:126506123:G:A	50	94	0.89	0.09641
10:126506286:G:A	50	100	1	0.01216
10:126506703:A:G	50	100	0.97	0.1238
10:126507171:C:T	50	98	0.98	0.0118
10:126507174:G:A	50	96	0.82	0.01652
10:126507250:G:A	50	100	0.99	0.01216
10:126507287:A:G	50	100	0.97	0.1236
10:126507343:C:A	50	100	0.76	0.02887
10:126507434:C:A	50	100	1	0.01216
10:126507620:G:C	50	96	0.8	0.04884
10:126507626:T:C	50	98	0.96	0.1147
10:126507677:C:T	50	100	0.99	0.01561
10:126507694:C:A	50	100	0.99	0.01561
10:126507830:C:T	50	100	0.97	0.1264
10:126508088:T:C	50	100	0.95	0.03413
10:126508113:G:A	50	100	0.97	0.02233
10:126508230:T:C	50	100	0.97	0.1146
10:126508328:C:A	48	97.9	0.87	0.01144
10:126508649:C:T	50	100	0.97	0.03086
10:126508730:C:T	50	100	0.98	0.01089
10:126508772:G:C	50	100	1	0.0118
10:126508964:C:T	50	100	0.97	0.1271
10:126509151:C:T	50	100	1	0.0118
10:126509184:A:G	50	100	1	0.0118
10:126509398:A:C	50	98	0.98	0.02433
10:126509567:G:A	50	100	0.9	0.1149
10:126509732:C:T	50	100	0.98	0.02324
10:126509735:A:G	50	98	0.98	0.03214
10:126509913:C:G	50	100	0.98	0.02251
10:126510033:G:A	50	94	0.78	0.03613
10:126510458:C:T	50	98	0.98	0.0187
10:126511405:G:A	50	98	0.98	0.1104
10:126511449:G:A	50	98	0.99	0.1106
10:126511896:C:T	50	98	0.99	0.1104
10:126512128:A:G	50	98	0.99	0.1104
10:126512536:G:A	50	100	1	0.0915
10:126512613:G:T	50	98	0.9	0.1015
10:126512986:G:T	50	100	1	0.07752
10:126513067:G:A	50	100	0.96	0.1333
10:126513322:T:C	50	100	0.89	0.02269
10:126513362:A:T	50	100	1	0.0915
10:126513453:T:C	50	98	1	0.07807
10:126513866:T:C	50	98	0.99	0.1091
10:126514363:G:A	50	100	1	0.0935
10:126514673:A:G	50	100	1	0.09187
10:126514897:T:C	50	100	1	0.0935
10:126514953:G:A	50	100	1	0.2055
10:126514976:T:C	50	98	0.98	0.3675
10:126515282:G:A	50	100	1	0.09187
10:126515387:A:G	50	100	1	0.0768
10:126515550:A:G	50	100	0.84	0.0187
10:126515559:C:T	50	98	1	0.01707
10:126515656:C:G	50	100	1	0.09495
10:126515764:T:C	50	100	1	0.0935
10:126516313:G:A	50	100	1	0.09187
10:126516721:G:T	50	100	0.88	0.06917
10:126516925:A:C	50	100	0.96	0.1334
10:126517058:A:G	50	100	1	0.09168
10:126517060:T:C	50	100	1	0.09187
10:126517194:G:T	50	100	1	0.0935
10:126517414:G:A	50	98	0.98	0.3676
10:126517531:A:G	50	100	1	0.09205
10:126517780:T:C	50	100	1	0.09568
10:126517825:G:A	50	100	1	0.09368
10:126517866:C:T	50	98	0.95	0.1233
10:126518772:C:T	50	100	0.84	0.01943
10:126518840:A:G	50	100	0.99	0.2008
10:126519053:A:G	50	100	1	0.09205
10:126519196:G:A	50	100	0.86	0.04866
10:126519230:G:T	50	100	1	0.09386
10:126519499:G:C	50	100	1	0.102
10:126519867:C:A	50	100	0.97	0.152
10:126519876:C:A	50	100	1	0.1019
10:126520056:G:A	50	100	1	0.1019
10:126520228:C:A	50	100	1	0.09405
10:126520387:C:G	50	98	0.98	0.4234
10:126520571:C:T	50	100	0.97	0.1518
10:126520631:T:C	50	100	0.98	0.08896
10:126520922:C:T	50	100	1	0.09423
10:126520947:C:A	50	100	1	0.09423
10:126521176:C:A	50	100	0.97	0.02233
10:126521200:T:C	50	100	1	0.09332
10:126521228:C:T	50	100	1	0.09332
10:126521261:A:T	50	100	1	0.0768
10:126521390:G:T	50	100	1	0.0955
10:126521622:A:G	50	100	1	0.09568
10:126521911:T:C	49	100	0.99	0.02342
10:126522152:A:C	50	100	0.99	0.09586
10:126522256:G:A	50	100	1	0.09586
10:126522260:C:T	50	100	1	0.09586
10:126522313:T:G	50	98	1	0.01725
10:126522351:C:G	50	100	1	0.09586
10:126522551:T:G	50	100	0.97	0.02233
10:126522882:C:T	50	100	1	0.09568
10:126523005:A:G	50	100	1	0.09332
10:126523106:A:T	50	100	1	0.09568
10:126523316:G:A	50	100	1	0.2093
10:126523341:C:T	50	100	0.97	0.0216
10:126523401:T:G	50	100	1	0.09568
10:126523805:C:A	50	100	0.97	0.262
10:126523959:T:G	50	100	0.96	0.1563
10:126523976:G:A	49	100	0.96	0.1344
10:126524260:G:T	50	100	1	0.2037
10:126524479:G:T	50	100	1	0.09495
10:126524604:C:A	50	100	0.98	0.01507
10:126524715:G:A	50	100	1	0.0935
10:126525047:T:C	50	100	1	0.08696
10:126525089:C:T	50	100	1	0.08696
10:126525472:C:T	50	100	0.9	0.02578
10:126525528:G:T	50	100	0.99	0.02324
10:126525550:T:C	50	100	0.81	0.01452
10:126525598:C:G	50	100	1	0.08715
10:126525610:C:T	50	98	0.92	0.01797
10:126525834:G:A	50	100	0.76	0.02052
10:126525994:T:C	50	100	1	0.0935
10:126526238:C:T	50	100	0.85	0.01888
10:126526306:G:A	50	98	0.98	0.417
10:126526486:C:T	50	100	0.97	0.01362
10:126526585:C:T	50	100	0.97	0.01235
10:126526615:A:G	50	98	1	0.01979
10:126526821:G:A	50	100	0.98	0.01198
10:126526881:A:G	50	100	1	0.09277
10:126526910:T:C	50	100	0.83	0.05029
10:126526968:G:A	50	100	0.96	0.1532
10:126527001:T:G	50	100	1	0.08715
10:126527044:G:A	50	98	0.86	0.04666
10:126527152:A:C	50	98	1	0.01979
10:126527257:C:T	50	98	1	0.08715
10:126527352:C:A	50	100	1	0.0955
10:126527404:G:A	50	100	1	0.07807
10:126527912:T:C	50	100	1	0.08896
10:126528512:C:T	50	100	0.99	0.08896
10:126528513:G:A	50	98	0.99	0.02378
10:126528610:A:C	50	100	1	0.09005
10:126528663:C:T	50	100	0.99	0.02324
10:126528729:G:C	50	100	1	0.08896
10:126528764:C:A	50	100	0.85	0.01289
10:126528924:T:A	50	98	0.98	0.2066
10:126529368:T:G	50	98	0.99	0.02397
10:126529510:C:A	50	100	1	0.08951
10:126529535:A:G	50	100	1	0.08896
10:126529660:G:A	50	100	0.95	0.04121
10:126529753:T:C	50	100	1	0.08896
10:126529877:G:T	50	98	1	0.09259
10:126529999:G:C	50	100	1	0.08896
10:126530237:C:T	50	100	0.89	0.06536
10:126530553:C:T	50	100	1	0.08896
10:126530625:C:T	50	98	0.99	0.02397
10:126530656:T:G	50	100	1	0.08896
10:126530944:C:T	50	98	0.61	0.0187
10:126531762:G:T	50	100	1	0.2053
10:126532221:G:A	50	100	1	0.0915
10:126532378:T:C	50	100	0.98	0.09205
10:126532580:A:G	50	98	1	0.01144
10:126532630:A:G	50	98	1	0.01144
10:126532767:G:T	49	100	0.61	0.02542
10:126532904:G:A	47	89.4	0.97	0.3762
10:126532964:G:A	50	98	1	0.01162
10:126533035:T:C	50	98	0.99	0.01144
10:126533069:A:T	50	98	1	0.01126
10:126533175:C:T	50	98	0.99	0.0236
10:126533248:C:T	50	100	0.96	0.09078
10:126533263:C:T	50	98	1	0.01107
10:126533573:C:A	50	100	0.86	0.01816
10:126533824:G:C	50	100	0.85	0.01816
10:126534012:G:A	50	96	0.94	0.4181
10:126534153:G:A	50	100	0.93	0.05537
10:126534161:C:T	50	100	0.98	0.09114
10:126534247:G:C	50	100	0.94	0.05556
10:126534349:C:G	50	100	0.99	0.08951
10:126534491:G:A	50	100	0.98	0.01198
10:126534728:T:C	50	98	0.99	0.09168
10:126534934:G:A	50	98	0.88	0.01816
10:126535667:C:A	50	98	0.99	0.09132
10:126535751:C:A	50	100	0.92	0.05537
10:126537017:G:A	50	96	0.64	0.01325
10:126537448:A:G	50	98	0.89	0.2803
10:126537988:G:A	50	100	0.93	0.06772
10:126538239:G:A	50	98	0.85	0.3932
10:126538306:T:C	50	94	0.86	0.1367
10:126538511:G:A	50	100	0.89	0.07389
10:126538760:G:A	50	100	0.94	0.4218
10:126538787:A:G	50	98	0.97	0.2671
10:126538806:T:C	50	100	0.94	0.01489
10:126538979:T:G	50	100	0.98	0.2685
10:126539114:G:C	50	100	0.93	0.01834
10:126539200:G:A	50	100	0.98	0.2685
10:126539263:T:C	50	100	0.98	0.2682
10:126539473:G:T	50	100	0.94	0.4365
10:126539520:G:T	50	98	0.98	0.268
10:126539560:C:T	50	100	0.99	0.2676
10:126539573:G:A	50	100	0.98	0.2676
10:126539607:T:A	50	100	0.99	0.268
10:126539693:A:G	50	100	0.99	0.2678
10:126539871:T:C	50	100	0.99	0.2658
10:126540139:G:A	50	100	0.99	0.05483
10:126540207:A:G	50	100	0.93	0.01725
10:126540490:C:T	50	100	1	0.2663
10:126540519:C:T	50	98	0.96	0.02088
10:126540570:A:C	50	100	0.96	0.01779
10:126540594:C:T	49	100	1	0.2683
10:126540744:G:A	50	100	1	0.266
10:126540981:A:G	50	100	1	0.2662
10:126541106:G:T	50	100	0.86	0.02796
10:126541345:C:A	50	100	0.99	0.3141
10:126542209:G:A	50	100	0.86	0.02796
10:126542325:A:G	50	100	0.82	0.01652
10:126542399:A:G	50	100	0.98	0.3106
10:126542538:A:T	50	100	0.87	0.04176
10:126542714:C:T	50	100	0.93	0.01452
10:126542730:C:T	50	100	0.93	0.01452
10:126542827:A:G	50	100	0.99	0.3108
10:126542850:T:C	50	100	0.98	0.1107
10:126542852:C:T	50	100	0.96	0.1111
10:126542884:C:T	50	100	0.96	0.01779
10:126542987:T:C	50	100	0.98	0.1107
10:126543039:T:C	50	100	0.99	0.3106
10:126543043:T:A	50	100	0.89	0.07861
10:126543104:G:T	50	100	0.91	0.04103
10:126543263:C:T	50	100	0.99	0.3154
10:126543283:G:A	50	100	0.89	0.06082
10:126543303:T:C	50	100	0.99	0.01452
10:126543350:C:T	50	100	0.9	0.01652
10:126543466:C:G	50	100	0.99	0.3106
10:126543690:T:C	50	100	0.85	0.02215
10:126543891:T:C	50	100	0.98	0.343
10:126543931:C:T	50	100	0.95	0.01598
10:126543998:T:C	50	98	0.97	0.1581
10:126544184:G:C	50	100	0.82	0.01725
10:126544350:C:A	50	100	0.96	0.3644
10:126544445:G:A	50	100	0.97	0.2062
10:126544566:G:A	50	98	0.96	0.2518
10:126544644:T:A	50	100	0.96	0.2093
10:126544662:T:C	50	100	0.88	0.01924
10:126544877:C:G	50	94	0.85	0.3057
10:126544903:C:T	50	100	1	0.01616
10:126545160:A:G	50	98	0.97	0.01017
10:126545432:T:G	50	96	0.94	0.252
10:126546016:G:A	50	96	0.93	0.2166
10:126546103:G:A	50	96	0.94	0.2534
10:126546182:C:T	50	100	0.96	0.04067
10:126546199:A:G	50	100	0.97	0.2429
10:126546585:C:G	50	100	0.98	0.0276
10:126547185:C:T	50	98	0.96	0.2925
10:126547235:C:T	50	100	0.98	0.04031
10:126547275:C:T	50	100	0.9	0.01289
10:126547292:G:A	50	98	0.96	0.2329
10:126547344:G:A	50	98	0.79	0.0374
10:126547351:G:A	50	100	0.92	0.02324
10:126547424:A:T	50	94	0.94	0.4441
10:126547537:G:A	50	94	0.91	0.2829
10:126547568:A:G	50	96	0.97	0.24
10:126548280:T:C	50	96	0.98	0.2406
10:126548286:T:C	50	100	0.99	0.03032
10:126548380:T:G	50	100	0.98	0.2843
10:126548384:T:A	50	100	1	0.02052
10:126548616:C:T	50	98	0.98	0.3943
10:126548617:G:C	50	100	1	0.03032
10:126548765:C:T	50	100	0.97	0.2482
10:126548781:C:T	50	100	1	0.01307
10:126549578:G:A	50	98	0.98	0.3943
10:126549741:T:C	49	100	0.99	0.2513
10:126549886:A:G	50	100	1	0.01325
10:126550043:C:T	50	98	0.99	0.3039
10:126550104:C:T	50	96	0.98	0.4366
10:126550248:G:A	50	100	0.92	0.01979
10:126550573:G:A	50	100	0.95	0.01543
10:126550721:G:A	50	100	0.98	0.4045
10:126550744:G:A	50	100	0.98	0.3163
10:126550764:C:A	50	98	0.94	0.3197
10:126551228:C:T	50	100	0.99	0.2349
10:126551496:G:A	50	100	0.83	0.01616
10:126551708:T:C	50	100	1	0.2351
10:126551831:A:G	50	100	0.99	0.2407
10:126551854:T:C	50	100	0.99	0.2407
10:126552272:G:A	50	98	0.96	0.03704
10:126552652:T:C	50	100	1	0.2852
10:126552660:G:A	50	100	0.97	0.07643
10:126552661:C:T	50	100	1	0.03032
10:126552670:G:A	50	98	0.99	0.4161
10:126552723:G:A	50	100	1	0.01307
10:126552887:C:T	50	100	1	0.01325
10:126553175:A:C	50	100	1	0.03032
10:126553368:G:T	50	96	0.98	0.2453
10:126553574:C:T	50	100	0.99	0.2845
10:126553698:A:G	50	100	1	0.2854
10:126553776:C:T	50	100	0.99	0.3962
10:126553892:C:T	50	100	0.97	0.02469
10:126554117:G:C	50	98	0.99	0.4161
10:126554201:C:G	50	98	0.98	0.2901
10:126554461:G:A	50	100	0.99	0.236
10:126554789:C:T	50	98	0.8	0.08805
10:126554841:C:T	50	100	0.99	0.2382
10:126554854:A:G	50	100	0.99	0.2444
10:126555044:C:T	50	100	1	0.01307
10:126555220:T:G	50	98	0.99	0.3381
10:126555231:G:A	50	98	0.99	0.4181
10:126555326:A:G	50	100	0.98	0.03813
10:126555433:A:G	50	100	0.99	0.2313
10:126555448:G:T	50	100	1	0.04103
10:126555858:T:C	50	100	1	0.4842
10:126555905:G:A	50	100	1	0.2384
10:126556257:T:C	50	100	0.99	0.1767
10:126556386:G:A	50	100	1	0.2389
10:126556440:G:A	50	100	0.98	0.1645
10:126556599:G:T	50	98	0.99	0.3898
10:126557096:G:A	50	100	1	0.2391
10:126557140:A:G	50	100	0.98	0.05919
10:126557353:G:A	50	100	1	0.01325
10:126557427:C:T	50	100	1	0.2424
10:126557458:C:T	49	100	0.98	0.1436
10:126557466:C:T	50	98	0.95	0.02451
10:126558037:G:A	50	100	0.99	0.1841
10:126558484:G:A	50	100	1	0.03958
10:126558544:T:C	50	100	1	0.2476
10:126558648:T:C	50	100	0.98	0.1202
10:126558979:C:T	50	100	0.99	0.3698
10:126559000:C:T	50	100	0.99	0.3845
10:126559652:A:G	50	100	1	0.03976
10:126559657:G:C	50	100	0.99	0.4348
10:126559899:A:G	50	100	1	0.01307
10:126560277:T:C	50	100	0.98	0.3847
10:126560485:T:C	50	100	0.99	0.4392
10:126560496:C:T	50	100	0.99	0.4348
10:126560720:G:T	50	100	0.99	0.06899
10:126560882:T:C	50	100	0.99	0.248
10:126560917:A:G	50	100	0.98	0.4285
10:126561169:C:T	50	100	0.97	0.1206
10:126561192:T:G	50	100	0.97	0.1206
10:126561680:A:G	50	100	0.93	0.01725
10:126561762:T:A	50	100	0.98	0.4617
10:126561826:A:G	50	98	0.94	0.08678
10:126562085:G:T	50	100	1	0.01307
10:126562159:G:C	50	98	0.99	0.07571
10:126562227:G:C	50	100	0.97	0.2039
10:126562288:C:T	50	100	0.97	0.1091
10:126562611:G:A	50	100	0.99	0.07407
10:126563049:T:C	50	100	0.97	0.4766
10:126563090:G:A	50	100	0.99	0.07625
10:126563284:G:A	50	100	0.95	0.2505
10:126563382:G:A	50	96	0.95	0.368
10:126563407:A:G	50	98	0.96	0.09078
10:126563443:G:C	50	100	0.99	0.03994
10:126563580:A:T	50	98	0.94	0.2476
10:126563591:G:A	50	98	0.95	0.246
10:126563643:T:C	50	100	0.94	0.1523
10:126563706:T:C	50	98	0.93	0.4666
10:126564571:C:A	50	100	0.82	0.05574
10:126565395:T:A	22	100	0.94	0.06935
10:126565532:T:C	50	100	0.97	0.01688
10:126565542:G:T	50	100	0.95	0.02124
10:126565705:C:A	50	100	0.8	0.01398
10:126565917:T:C	50	100	0.94	0.02215
10:126565943:C:T	50	100	0.95	0.0207
10:126566299:G:A	50	100	0.92	0.03558
10:126566374:T:C	50	98	0.95	0.06427
10:126566390:G:A	50	98	0.97	0.0955
10:126566463:A:G	50	98	0.96	0.3074
10:126566998:G:A	50	98	0.98	0.2658
10:126567159:A:C	50	98	0.94	0.0659
10:126567274:G:A	50	100	1	0.01071
10:126567292:A:G	50	96	0.96	0.3716
10:126567304:C:T	50	100	0.88	0.03177
10:126567458:A:G	50	100	1	0.01035
10:126567532:C:T	50	100	1	0.01035
10:126567998:G:C	50	100	0.83	0.03667
10:126568480:A:G	50	100	0.97	0.0187
10:126568607:C:T	50	100	0.97	0.0187
10:126568620:C:T	50	100	0.97	0.0187
10:126569055:C:T	49	100	0.97	0.2732
10:126569313:G:A	50	100	0.97	0.264
10:126569854:C:T	50	98	0.87	0.01035
10:126570610:G:A	50	100	0.98	0.01852
10:126570799:C:T	50	100	0.95	0.03776
10:126570945:T:C	50	100	0.96	0.03813
10:126571155:A:G	50	100	0.98	0.02124
10:126571293:A:C	50	100	0.99	0.08824
10:126571397:T:C	50	100	0.99	0.08842
10:126571475:T:C	50	100	0.86	0.01688
10:126571499:A:G	50	100	0.91	0.01688
10:126571504:T:C	50	100	0.96	0.02959
10:126571565:T:C	50	100	1	0.03867
10:126572092:G:T	50	100	1	0.03867
10:126572114:A:G	50	100	1	0.03867
10:126572269:C:T	50	100	1	0.03867
10:126572479:C:T	50	100	0.94	0.0374
10:126573471:T:G	50	100	1	0.03867
10:126573842:T:A	50	100	0.99	0.02124
10:126574146:G:A	50	100	0.99	0.02796
10:126574160:A:T	50	100	0.97	0.02959
10:126574262:C:T	50	100	0.97	0.02959
10:126574295:T:C	50	100	0.99	0.4054
10:126574339:G:A	50	98	0.94	0.05356
10:126574469:T:C	50	100	1	0.03849
10:126574633:T:C	50	100	0.99	0.4268
10:126574961:C:T	50	100	1	0.03903
10:126574962:G:A	50	100	0.99	0.4303
10:126574963:C:T	50	100	0.93	0.01688
10:126575160:G:A	50	100	1	0.01961
10:126575266:T:C	50	100	0.97	0.0394
10:126575839:T:C	50	100	1	0.03831
10:126575992:G:T	50	100	1	0.2696
10:126576081:C:T	50	100	1	0.03867
10:126576299:T:C	50	100	0.98	0.01289
10:126576541:C:T	50	100	1	0.02124
10:126576746:A:G	41	87.8	0.76	0.0561
10:126576806:C:T	48	100	1	0.27
10:126577144:T:C	50	100	0.97	0.02959
10:126577259:T:C	50	100	0.97	0.02959
10:126578098:G:T	50	100	1	0.01416
10:126578385:T:C	50	100	0.97	0.02959
10:126578427:A:C	50	100	1	0.408
10:126578480:T:C	50	100	1	0.4267
10:126578512:A:G	50	100	1	0.3691
10:126578524:A:G	50	100	1	0.02124
10:126578820:G:A	50	100	1	0.4265
10:126578893:C:G	50	100	1	0.3711
10:126578991:T:C	50	100	0.99	0.4049
10:126579071:T:A	50	98	0.98	0.2729
10:126579072:A:T	50	82	0.98	0.4237
10:126579073:A:T	50	90	0.98	0.4321
10:126579074:A:T	50	100	0.71	0.01979
10:126579138:C:T	50	100	0.97	0.02959
10:126579153:C:G	50	100	0.99	0.1126
10:126579179:C:T	50	100	0.97	0.02905
10:126579279:T:C	50	88	0.62	0.04303
10:126579343:C:T	50	100	0.97	0.02977
10:126579360:C:A	50	100	0.99	0.4016
10:126579370:A:G	50	100	0.97	0.02959
10:126579460:C:T	50	100	0.99	0.1614
10:126579583:C:T	50	100	1	0.3713
10:126579706:A:G	50	100	0.99	0.4359
10:126579732:A:T	50	100	0.98	0.358
10:126580222:C:T	50	100	0.94	0.02796
10:126580394:T:G	50	100	0.99	0.4009
10:126580422:G:A	50	100	0.95	0.02887
10:126580430:T:C	50	100	1	0.3602
10:126580513:C:T	50	100	0.99	0.4016
10:126580526:G:A	50	100	0.99	0.4016
10:126580616:G:A	50	100	0.69	0.01598
10:126580639:C:T	50	100	0.99	0.402
10:126580946:A:G	50	100	0.99	0.0886
10:126581174:G:A	50	100	1	0.4105
10:126581344:G:T	50	100	0.97	0.02959
10:126581424:A:C	50	100	1	0.2527
10:126581495:T:C	50	100	1	0.3715
10:126581593:T:A	50	100	1	0.1621
10:126581866:G:T	50	100	0.99	0.4001
10:126581906:A:G	50	100	0.99	0.3696
10:126582130:T:C	50	100	0.99	0.4009
10:126582403:A:T	50	100	1	0.02033
10:126582404:T:C	50	100	0.99	0.02887
10:126582453:G:A	50	100	0.99	0.4107
10:126582495:G:T	50	100	0.99	0.4101
10:126582503:T:C	50	100	0.99	0.08805
10:126582562:A:G	50	100	0.97	0.02941
10:126582674:T:C	50	100	0.97	0.02977
10:126583063:C:T	50	100	0.99	0.27
10:126583519:T:G	50	100	0.99	0.09804
10:126583996:T:C	50	100	1	0.02324
10:126584339:C:T	50	100	0.94	0.03813
10:126584418:C:T	50	100	0.99	0.1133
10:126584580:C:A	50	100	0.99	0.1129
10:126584610:T:C	50	100	0.98	0.4178
10:126584652:C:T	50	100	0.98	0.02433
10:126584984:T:A	50	100	0.94	0.3568
10:126585051:T:C	50	96	0.97	0.03813
10:126585076:G:T	50	98	0.98	0.0906
10:126585125:A:G	50	96	0.96	0.03958
10:126585157:G:T	50	100	0.95	0.4196
10:126585625:A:G	50	98	0.87	0.0797
10:126585640:G:C	50	98	0.91	0.09495
10:126586142:C:G	50	100	0.96	0.2908
10:126586802:G:A	50	100	0.83	0.01035
10:126586981:T:A	50	100	0.72	0.02723
10:126586989:C:T	50	100	0.8	0.01616
10:126587077:C:T	50	100	0.99	0.02433
10:126587369:A:G	50	100	0.98	0.06627
10:126587885:A:C	50	100	0.91	0.01707
10:126588165:G:C	50	100	0.99	0.01452
10:126588491:C:T	50	100	0.97	0.08297
10:126588873:G:T	50	100	0.99	0.07934
10:126589850:G:A	50	100	0.98	0.08351
10:126589882:T:A	50	100	0.97	0.01253
10:126589933:C:T	50	100	1	0.0167
10:126590011:A:G	50	100	0.99	0.1209
10:126590144:T:C	50	100	0.98	0.1209
10:126590350:C:T	50	100	0.99	0.3003
10:126591297:G:A	50	100	0.99	0.3003
10:126591343:C:T	50	100	0.99	0.1218
10:126591365:A:G	50	100	0.98	0.01489
10:126591581:G:A	50	100	0.93	0.0532
10:126591885:G:A	50	100	1	0.01489
10:126592035:A:T	50	100	1	0.06318
10:126592373:A:G	50	100	0.98	0.02052
10:126592602:C:G	50	100	0.99	0.1207
10:126592840:C:T	50	100	0.99	0.1429
10:126593167:C:T	50	100	0.99	0.04757
10:126593415:T:C	50	100	0.99	0.1358
10:126593460:C:G	50	100	0.94	0.0187
10:126593747:T:C	50	100	1	0.0167
10:126593948:G:T	50	98	0.99	0.3233
10:126594191:C:G	50	100	0.96	0.02251
10:126594280:C:A	50	100	0.99	0.1429
10:126594316:A:C	50	100	0.99	0.1429
10:126594375:A:G	50	100	1	0.1609
10:126594425:G:A	50	100	0.93	0.0138
10:126594495:C:T	50	100	0.87	0.01471
10:126594879:T:C	50	100	1	0.1427
10:126594897:C:T	50	100	1	0.1449
10:126595109:T:C	50	100	1	0.1447
10:126595116:G:C	50	100	1	0.1447
10:126595245:T:C	50	100	1	0.1447
10:126595610:G:A	50	100	1	0.1639
10:126595665:C:T	50	100	0.97	0.0167
10:126595692:A:T	50	98	0.77	0.0236
10:126595734:C:T	50	100	0.98	0.02033
10:126595765:G:A	50	98	0.98	0.03504
10:126595813:C:T	50	100	1	0.01471
10:126595829:C:T	50	100	1	0.1447
10:126596229:G:A	50	100	1	0.01471
10:126596386:A:C	50	100	0.99	0.04012
10:126596434:G:A	50	100	1	0.01743
10:126596574:A:T	50	100	1	0.1447
10:126596701:A:G	50	100	1	0.01743
10:126596741:A:G	50	98	0.99	0.1492
10:126597069:C:T	50	98	1	0.1834
10:126597159:T:C	50	98	1	0.1919
10:126598006:C:T	50	98	0.97	0.02505
10:126598062:A:G	50	100	1	0.1576
10:126598257:G:A	50	100	1	0.01924
10:126598424:G:A	50	100	0.99	0.1458
10:126598589:C:T	50	100	1	0.01924
10:126598616:T:C	50	100	0.99	0.1458
10:126598831:A:G	50	98	0.98	0.1331
10:126599025:C:T	50	100	0.99	0.138
10:126599255:A:G	49	100	1	0.1926
10:126599272:G:A	50	100	0.87	0.01216
10:126599330:C:T	50	100	1	0.02015
10:126599451:C:T	50	98	0.98	0.01852
10:126599470:A:G	50	100	0.99	0.1505
10:126599561:C:T	50	100	1	0.01452
10:126599764:T:G	50	100	1	0.187
10:126600160:G:A	50	100	0.99	0.08406
10:126600261:G:A	50	100	0.95	0.01707
10:126600638:T:C	50	100	0.98	0.1111
10:126601091:C:T	50	100	1	0.01198
10:126601396:T:G	50	100	0.95	0.01707
10:126601399:A:T	50	100	0.99	0.3008
10:126601496:T:G	50	100	0.95	0.02487
10:126601686:A:T	50	100	1	0.01543
10:126601768:C:T	50	100	0.82	0.03123
10:126601801:G:A	50	100	1	0.01017
10:126602268:G:A	50	100	1	0.01452
10:126602868:T:C	50	100	0.98	0.09423
10:126602957:T:C	50	100	0.96	0.01743
10:126603049:T:C	50	98	0.98	0.2101
10:126603406:A:G	50	100	0.96	0.01743
10:126603580:C:T	50	98	0.9	0.01344
10:126603699:T:C	50	98	0.99	0.07044
10:126603789:G:A	50	98	0.94	0.01271
10:126603978:G:A	50	100	0.98	0.2017
10:126604022:G:A	50	100	0.98	0.01216
10:126604035:G:A	50	100	0.96	0.05919
10:126604097:G:T	50	100	0.99	0.03105
10:126604172:G:A	50	100	0.99	0.04702
10:126604324:A:G	50	100	1	0.04521
10:126604877:T:G	50	100	0.99	0.03286
10:126605124:A:G	50	100	0.99	0.05755
10:126605213:C:T	50	100	0.99	0.02233
10:126605223:C:T	50	100	0.99	0.04757
10:126605298:G:A	50	100	0.94	0.04793
10:126605332:C:T	50	100	0.99	0.2017
10:126605377:G:A	50	100	0.99	0.02687
10:126605686:T:C	50	100	1	0.02415
10:126606365:G:A	50	100	0.99	0.2037
10:126606386:C:T	50	100	1	0.01779
10:126606508:G:T	50	100	0.99	0.02233
10:126606712:C:T	50	100	0.97	0.06609
10:126606895:T:C	50	100	1	0.02415
10:126606913:T:C	50	100	0.94	0.01253
10:126606924:C:G	50	100	0.99	0.04521
10:126607129:A:C	50	100	0.99	0.0345
10:126607813:C:T	50	100	0.99	0.1872
10:126607959:A:G	50	100	0.94	0.02324
10:126607984:G:A	50	100	0.82	0.01053
10:126608219:C:T	50	100	0.98	0.03431
10:126608558:T:A	50	100	0.82	0.01979
10:126608827:C:T	50	100	0.99	0.1872
10:126608970:G:T	50	100	0.98	0.03286
10:126609535:C:T	50	98	0.99	0.4058
10:126609817:T:C	50	100	0.98	0.0345
10:126610217:A:G	50	100	1	0.01434
10:126610538:A:G	50	100	0.98	0.04902
10:126611262:C:T	50	100	0.99	0.3413
10:126611758:T:C	50	100	0.99	0.2042
10:126612047:G:A	50	100	0.99	0.2044
10:126612092:G:A	50	100	1	0.02233
10:126612667:C:T	50	100	1	0.02142
10:126612999:G:A	50	100	1	0.02524
10:126614202:C:G	50	100	1	0.01525
10:126614556:T:C	50	100	1	0.07226
10:126614692:C:T	50	100	0.99	0.02959
10:126614694:C:T	50	100	0.99	0.02959
10:126614697:A:G	50	100	0.98	0.07789
10:126614850:T:C	50	100	0.99	0.4012
10:126614943:T:A	50	100	0.99	0.1549
10:126615128:C:A	50	100	1	0.05374
10:126615147:T:G	50	100	1	0.05374
10:126615254:C:A	50	100	1	0.2053
10:126615362:A:G	50	100	1	0.05374
10:126615506:G:A	50	100	1	0.05537
10:126615663:G:A	50	100	0.95	0.03413
10:126615847:A:T	50	100	0.97	0.0472
10:126615939:T:C	50	100	1	0.4129
10:126616023:A:T	50	100	1	0.05374
10:126616118:G:A	50	100	1	0.05374
10:126616227:C:T	50	100	1	0.01434
10:126616252:G:A	50	100	1	0.05374
10:126616439:T:C	50	100	1	0.02415
10:126616457:A:C	50	100	1	0.4132
10:126616524:G:T	50	100	1	0.05374
10:126616627:T:A	50	100	1	0.05374
10:126616629:T:C	50	100	1	0.05338
10:126616685:T:C	50	98	0.7	0.01253
10:126616720:C:T	50	100	1	0.05374
10:126616890:T:C	50	98	0.97	0.02469
10:126617018:G:A	50	100	1	0.228
10:126617103:C:T	50	100	1	0.05338
10:126617267:A:G	50	100	1	0.05374
10:126617941:G:A	50	100	1	0.01434
10:126617998:T:C	50	100	1	0.05374
10:126618222:C:T	50	100	1	0.05374
10:126618306:A:C	50	100	1	0.05374
10:126618378:C:A	50	100	1	0.05374
10:126618531:A:G	50	100	1	0.1712
10:126618543:T:C	50	100	1	0.05374
10:126618623:T:C	50	100	1	0.4296
10:126618783:A:T	50	100	1	0.02433
10:126618810:C:A	50	100	1	0.05374
10:126619116:C:T	50	100	0.98	0.05556
10:126619125:G:A	50	100	1	0.0236
10:126619141:T:C	50	100	1	0.05374
10:126619159:G:T	50	100	1	0.01035
10:126619256:A:G	50	100	0.99	0.2446
10:126619268:G:A	50	100	0.98	0.05374
10:126619316:T:G	50	100	1	0.05374
10:126619824:A:G	50	100	1	0.05374
10:126619851:A:G	50	100	0.96	0.04267
10:126619875:C:T	50	100	1	0.02415
10:126619876:G:A	50	100	0.96	0.0472
10:126619943:T:G	50	100	1	0.01434
10:126620056:C:A	50	100	1	0.1118
10:126620087:A:T	50	100	1	0.02033
10:126620434:G:T	50	100	1	0.4129
10:126620529:A:C	50	100	1	0.02233
10:126620532:G:A	50	100	1	0.03413
10:126620999:C:T	50	100	1	0.03413
10:126621795:C:T	50	100	1	0.01035
10:126621857:G:A	50	100	0.98	0.05537
10:126622525:C:T	50	100	1	0.429
10:126622887:T:G	50	100	1	0.1383
10:126622960:G:A	50	100	0.97	0.06137
10:126623016:A:C	50	100	1	0.4127
10:126623211:A:G	50	100	1	0.4508
10:126623248:A:C	50	100	1	0.4426
10:126623263:C:A	50	100	0.97	0.06137
10:126623461:C:T	50	100	0.99	0.496
10:126623517:C:T	50	100	1	0.4426
10:126623713:C:T	50	100	0.96	0.04739
10:126623766:A:C	50	100	1	0.4435
10:126623828:G:A	50	100	1	0.4428
10:126623903:C:T	50	100	1	0.02378
10:126624070:T:G	50	100	1	0.4127
10:126624124:G:T	50	100	1	0.0345
10:126624247:A:G	50	100	1	0.4424
10:126624369:T:A	50	100	1	0.0345
10:126624734:A:G	50	100	1	0.0394
10:126624941:C:T	50	100	0.8	0.01107
10:126625048:C:T	50	100	1	0.03558
10:126625068:A:G	50	100	0.99	0.4105
10:126625741:T:C	50	100	1	0.4205
10:126626107:C:A	50	100	1	0.02306
10:126626271:C:G	50	98	1	0.02342
10:126626496:T:A	50	100	1	0.01035
10:126626733:G:C	50	100	1	0.0118
10:126626896:G:A	50	100	0.99	0.4357
10:126626933:G:A	50	100	1	0.4067
10:126627101:A:G	50	100	1	0.01053
10:126627617:C:T	50	100	1	0.03431
10:126627839:C:T	50	100	1	0.03431
10:126627927:T:C	50	100	1	0.4276
10:126628033:A:G	50	100	0.99	0.4274
10:126628188:T:C	50	100	1	0.01053
10:126628358:T:C	50	100	0.97	0.06155
10:126628406:C:T	50	100	1	0.4303
10:126628451:G:A	50	100	0.99	0.4272
10:126628466:T:C	50	100	0.99	0.4272
10:126628550:G:A	50	100	1	0.4259
10:126628614:A:G	50	100	1	0.4259
10:126628728:G:A	50	100	0.99	0.4826
10:126628777:G:C	50	100	0.98	0.05192
10:126628840:T:C	50	100	0.99	0.3831
10:126628920:A:G	50	100	1	0.4259
10:126628929:C:A	50	100	0.99	0.4297
10:126629522:A:G	50	100	1	0.4259
10:126629677:G:A	50	98	0.77	0.0256
10:126630094:C:T	50	100	1	0.01471
10:126630477:G:A	50	100	0.94	0.03431
10:126630930:C:T	50	100	1	0.02288
10:126631075:T:C	50	100	1	0.02869
10:126631564:G:A	50	100	1	0.0325
10:126631825:C:T	50	100	0.99	0.02959
10:126631836:C:T	50	100	0.99	0.4532
10:126632778:C:G	50	100	1	0.01126
10:126633504:C:T	50	100	0.99	0.0236
10:126633633:C:T	50	100	0.99	0.06572
10:126634089:A:G	50	100	1	0.04103
10:126635065:C:T	50	100	0.98	0.07571
10:126635113:A:C	50	100	0.99	0.4181
10:126635155:T:G	50	100	0.99	0.4755
10:126635192:T:A	50	100	0.99	0.07716
10:126635269:C:T	50	100	1	0.01416
10:126635431:C:T	50	100	0.99	0.05174
10:126635514:A:G	50	100	0.99	0.4751
10:126635642:C:T	50	100	1	0.02306
10:126635747:C:T	50	100	0.99	0.07589
10:126635786:A:T	50	100	0.99	0.4759
10:126636183:C:A	50	100	0.99	0.3629
10:126636286:G:A	50	100	1	0.01416
10:126636602:C:T	50	100	0.98	0.03704
10:126636705:T:C	50	100	0.99	0.03268
10:126636912:C:T	50	100	0.86	0.01144
10:126637008:G:A	50	100	1	0.0138
10:126637094:A:T	50	100	0.99	0.3629
10:126637482:G:A	50	100	0.99	0.4813
10:126637571:A:G	50	100	1	0.07571
10:126638587:G:A	50	100	0.99	0.3629
10:126638751:C:T	50	100	0.98	0.01725
10:126638995:C:G	50	100	1	0.09405
10:126639310:T:C	50	100	1	0.0158
10:126639602:C:T	50	98	0.99	0.3642
10:126639773:C:T	50	100	0.96	0.01634
10:126640180:A:G	50	100	1	0.09713
10:126640228:G:C	50	100	1	0.09441
10:126640422:A:G	50	100	1	0.05174
10:126640921:T:C	50	100	0.8	0.01107
10:126640998:C:T	50	100	0.98	0.01035
10:126641010:C:G	50	100	1	0.0236
10:126641222:T:C	50	100	0.9	0.01144
10:126641232:C:T	50	100	0.94	0.01525
10:126641391:C:T	50	100	0.96	0.0158
10:126641613:C:T	50	100	0.96	0.02415
10:126642144:T:C	50	100	0.95	0.08932
10:126642196:C:T	50	100	0.99	0.03613
10:126642245:A:G	50	100	0.91	0.01198
10:126642261:G:A	50	100	0.97	0.01489
10:126642273:T:C	50	98	0.96	0.03268
10:126642335:A:G	50	96	0.91	0.02687
10:126642348:T:C	50	100	0.94	0.06191
10:126642464:A:G	50	100	0.87	0.01253
10:126642541:A:T	50	100	0.97	0.01289
10:126643167:A:C	50	100	0.94	0.02433
10:126643459:C:T	50	100	0.96	0.0325
10:126643556:T:C	50	100	0.99	0.01325
10:126643613:T:C	50	100	0.96	0.02469
10:126643854:C:T	50	100	0.96	0.4021
10:126643930:A:G	50	98	0.96	0.4103
10:126644212:T:A	50	100	0.97	0.3829
10:126644442:C:T	50	100	0.97	0.3791
10:126644733:G:A	50	100	0.92	0.01725
10:126645118:G:A	49	100	0.87	0.01525
10:126645158:G:T	50	98	0.98	0.3878
10:126645461:G:A	50	100	0.98	0.392
10:126645727:G:A	50	100	0.98	0.07716
10:126645862:A:G	50	100	0.91	0.0207
10:126646441:C:T	50	100	0.99	0.1088
10:126646656:T:C	50	98	0.98	0.4121
10:126647145:G:C	50	100	0.94	0.02378
10:126647275:G:A	50	98	0.98	0.4123
10:126647312:G:A	50	100	0.9	0.02179
10:126647904:T:C	50	100	0.98	0.09405
10:126648268:G:C	50	98	0.98	0.4168
10:126648428:A:C	50	98	0.97	0.4851
10:126648559:C:T	50	100	0.96	0.3001
10:126648653:A:G	50	100	0.98	0.09441
10:126648783:T:G	50	100	0.98	0.09441
10:126649080:C:T	44	97.7	0.62	0.02324
10:126649176:T:C	50	100	0.96	0.388
10:126649178:T:G	50	100	0.97	0.08715
10:126649526:A:G	50	100	0.97	0.09296
10:126649979:G:C	50	100	0.93	0.3951
10:126650077:C:A	50	100	0.97	0.08842
10:126650210:A:G	50	100	0.98	0.08805
10:126650880:C:T	50	98	0.96	0.01089
10:126650886:C:T	50	98	0.94	0.154
10:126650893:G:A	50	94	0.87	0.1137
10:126651034:C:G	50	98	0.62	0.0158
10:126651337:A:G	50	100	0.88	0.04248
10:126651360:T:C	50	100	0.94	0.2899
10:126651386:A:T	50	100	0.96	0.2633
10:126651788:A:G	50	100	0.98	0.2941
10:126651910:T:G	50	100	0.98	0.2939
10:126651970:A:C	50	100	0.98	0.2939
10:126652078:A:G	50	100	0.88	0.01107
10:126652301:A:G	50	100	0.88	0.06627
10:126652407:C:T	50	100	0.98	0.2936
10:126652589:G:A	50	98	0.97	0.4239
10:126652663:T:C	50	98	0.97	0.4675
10:126652825:G:C	50	98	0.98	0.1149
10:126652835:T:C	50	98	0.98	0.1149
10:126653074:C:T	50	100	0.99	0.01652
10:126653164:T:G	50	98	0.97	0.4766
10:126653178:C:T	50	98	0.96	0.03776
10:126653432:A:T	50	98	0.98	0.1472
10:126653591:G:A	50	98	0.98	0.1135
10:126653609:A:G	50	98	0.98	0.4621
10:126654014:G:A	50	100	0.99	0.1418
10:126654512:G:A	50	100	0.93	0.01888
10:126654810:C:T	50	100	1	0.02088
10:126654998:G:A	50	100	1	0.211
10:126655131:C:G	50	98	0.85	0.04666
10:126655213:G:C	50	100	1	0.1607
10:126655272:C:T	50	100	1	0.2088
10:126655322:A:T	50	100	0.99	0.2309
10:126655394:A:G	50	100	0.98	0.07916
10:126655839:C:A	50	96	0.98	0.3664
10:126655985:A:G	50	100	1	0.02433
10:126656265:A:G	50	100	1	0.2137
10:126656586:G:A	50	98	0.99	0.2912
10:126656911:A:G	50	100	0.98	0.07898
10:126656934:C:G	50	100	0.99	0.01725
10:126657591:A:G	50	100	0.99	0.2246
10:126658343:T:C	50	100	0.99	0.07898
10:126658504:C:T	50	100	0.82	0.01834
10:126658689:G:A	50	100	1	0.1521
10:126659538:C:T	50	100	0.99	0.1407
10:126660326:C:A	50	100	0.99	0.2148
10:126660397:T:C	50	100	0.99	0.01725
10:126660448:A:G	50	100	0.93	0.01725
10:126660450:G:T	50	100	1	0.152
10:126660982:C:T	50	100	0.94	0.03068
10:126661323:G:C	50	100	1	0.07898
10:126661532:C:T	50	100	0.99	0.4604
10:126661586:C:T	50	100	0.9	0.0158
10:126661823:T:C	50	100	0.97	0.0561
10:126662044:A:C	50	100	0.99	0.4568
10:126662049:G:A	50	100	1	0.02088
10:126662227:A:G	50	100	1	0.152
10:126663307:G:A	50	100	0.99	0.1398
10:126663343:C:T	50	100	1	0.02088
10:126663385:G:A	50	100	1	0.02088
10:126663605:C:T	50	100	1	0.07898
10:126663778:C:T	50	100	1	0.07898
10:126664250:T:C	50	100	0.99	0.4728
10:126664438:G:A	50	100	0.96	0.01162
10:126665039:A:C	50	100	0.96	0.01235
10:126665115:T:C	50	98	0.95	0.06772
10:126665657:G:A	50	100	1	0.4159
10:126666545:G:A	50	100	0.97	0.1133
10:126667294:G:A	50	100	0.98	0.07244
10:126667337:C:T	50	98	0.98	0.07934
10:126667526:C:T	50	100	0.97	0.2551
10:126667696:G:A	50	100	0.99	0.136
10:126667703:G:C	50	100	0.9	0.01162
10:126667734:G:T	50	100	0.89	0.01162
10:126667817:C:T	50	96	0.8	0.01434
10:126668178:T:A	50	100	0.98	0.07843
10:126668289:G:A	50	100	0.99	0.2286
10:126668457:C:T	50	100	1	0.04503
10:126670715:A:C	50	100	0.98	0.02197
10:126671099:G:A	50	100	0.97	0.02505
10:126671152:G:T	50	100	0.99	0.4168
10:126671706:G:C	50	98	0.99	0.221
10:126672110:G:T	50	100	0.98	0.02251
10:126672112:C:G	50	98	0.99	0.3103
10:126672490:C:A	49	100	0.83	0.1176
10:126672502:A:G	47	97.9	0.95	0.03631
10:126672875:C:T	49	95.9	0.92	0.09967
10:126673218:C:A	50	100	0.97	0.02233
10:126673384:G:A	50	100	0.99	0.4187
10:126673620:C:T	50	100	0.91	0.02215
10:126674018:G:A	50	100	0.99	0.1416
10:126674053:C:A	50	100	0.99	0.1053
10:126674417:T:C	50	98	0.99	0.3807
10:126674784:C:T	50	100	0.7	0.02179
10:126675068:C:T	50	100	0.97	0.1135
10:126675138:A:C	50	100	0.98	0.1035
10:126676291:T:C	50	100	0.99	0.01797
10:126676616:A:C	50	100	0.99	0.01543
10:126676626:G:A	50	100	0.97	0.4328
10:126676629:C:T	50	100	0.99	0.3903
10:126676637:C:G	50	100	1	0.48
10:126676777:C:T	50	100	0.97	0.2476
10:126676796:A:G	50	100	1	0.1037
10:126676842:G:A	50	100	0.98	0.154
10:126676946:C:G	50	100	1	0.1037
10:126677163:G:A	50	94	0.93	0.04739
10:126677498:G:A	50	98	0.97	0.02977
10:126677518:C:T	50	100	0.91	0.02378
10:126677685:C:T	50	100	0.94	0.03649
10:126677686:G:A	50	100	0.96	0.1216
10:126677714:T:C	50	96	0.95	0.1661
10:126677806:A:T	50	98	0.98	0.4267
10:126678022:G:A	48	100	0.93	0.02215
10:126678101:T:C	48	79.2	0.99	0.0984
10:126678170:A:G	48	95.8	0.99	0.1592
10:126678326:G:A	50	100	0.68	0.01053
10:126678335:G:A	50	100	0.98	0.1434
10:126678480:G:T	50	100	0.99	0.1496
10:126678841:G:T	50	100	0.98	0.03686
10:126678946:C:G	50	86	0.98	0.1581
10:126679151:A:T	48	97.9	0.99	0.3268
10:126679542:C:T	50	98	0.99	0.3862
10:126679602:C:T	50	98	0.98	0.3958
10:126679680:C:T	49	100	0.99	0.1668
10:126679740:C:T	49	95.9	0.97	0.02524
10:126679786:A:G	50	98	0.98	0.3862
10:126680279:C:A	50	100	0.98	0.03649
10:126680413:C:A	50	98	0.99	0.1957
10:126680414:G:C	50	98	0.98	0.2032
10:126681410:G:A	50	98	0.99	0.4165
10:126681751:C:T	50	100	0.98	0.1422
10:126681752:G:A	50	98	0.99	0.3951
10:126681867:A:G	50	98	0.92	0.02197
10:126682008:T:C	45	93.3	0.97	0.1071
10:126682250:T:C	40	95	0.99	0.3264
10:126682294:T:G	45	93.3	0.98	0.3246
10:126682364:C:T	47	93.6	0.99	0.3862
10:126682494:A:T	50	98	0.92	0.02233
10:126682649:T:C	50	98	0.96	0.0492
10:126682920:G:T	50	100	0.99	0.3865
10:126683034:T:C	50	98	0.99	0.3036
10:126683780:A:G	50	98	0.89	0.0167
10:126684008:T:C	49	100	0.98	0.1739
10:126684077:G:A	50	100	0.97	0.1264
10:126684124:C:A	50	96	0.99	0.3778
10:126684233:C:A	50	96	0.98	0.3825
10:126684428:G:T	50	94	0.96	0.494
10:126684507:C:A	50	98	0.95	0.3943
10:126684508:C:G	50	100	0.89	0.01271
10:126684657:A:G	50	96	0.91	0.2916
10:126684735:G:T	50	98	0.94	0.2952
10:126684891:C:G	50	100	0.91	0.01961
10:126684943:T:C	50	90	0.9	0.4775
10:126685138:G:A	50	96	0.93	0.2807
10:126685155:G:A	50	98	0.91	0.1865
10:126685478:C:T	50	90	0.86	0.2892
10:126685482:T:C	50	82	0.85	0.2625
10:126685556:A:G	50	100	0.9	0.03831
10:126685714:G:C	50	92	0.76	0.1291
10:126685750:A:C	50	94	0.8	0.1363
10:126686171:T:G	50	100	0.83	0.04012
10:126686282:G:T	50	86	0.81	0.3206
10:126686404:C:T	50	92	0.78	0.2357
10:126686598:A:G	50	98	0.92	0.01489
10:126686742:G:A	50	100	0.81	0.03232
10:126686890:T:C	50	88	0.8	0.154
10:126686891:G:A	50	98	0.8	0.02487
10:126687198:G:A	50	98	0.74	0.08152
10:126687302:T:G	50	100	0.69	0.0158
10:126687756:C:T	50	98	0.89	0.03885
10:126687762:C:T	50	94	0.78	0.1198
10:126687911:A:G	50	90	0.8	0.2892
10:126688163:C:A	50	98	0.86	0.1452
10:126688361:A:G	50	92	0.82	0.1429
10:126688363:G:A	50	90	0.87	0.2366
10:126688462:G:A	50	94	0.88	0.2269
10:126688768:C:G	50	100	0.93	0.4183
10:126688822:G:T	50	100	0.96	0.03903
10:126688906:G:T	50	100	0.92	0.1879
10:126688923:A:T	50	100	0.92	0.05356
10:126689005:T:C	50	100	0.84	0.01035
10:126689494:C:T	50	100	0.88	0.01652
10:126690029:G:A	50	98	0.97	0.374
10:126690053:C:G	50	100	0.97	0.06445
10:126690088:G:A	50	100	0.95	0.209
10:126690155:T:C	49	100	0.98	0.06445
10:126690369:G:A	50	100	0.96	0.01707
10:126690939:T:C	50	100	0.99	0.03577
10:126690960:C:G	50	100	0.99	0.03577
10:126691287:G:T	50	100	0.98	0.3413
10:126691350:G:T	50	100	0.97	0.01707
10:126691401:G:A	50	100	0.99	0.03558
10:126691621:A:C	50	100	0.97	0.05465
10:126691711:A:T	50	98	0.96	0.1917
10:126691716:G:A	50	100	0.99	0.01035
10:126691744:G:A	50	100	0.98	0.06572
10:126692190:G:A	50	98	0.98	0.3413
10:126692256:A:T	50	98	0.93	0.09259
10:126692734:G:A	50	100	0.99	0.118
10:126693475:C:T	50	100	0.86	0.01035
10:126693665:C:T	50	92	0.67	0.02633
10:126693755:G:A	50	100	0.93	0.02397
10:126693916:C:T	50	96	0.97	0.1915
10:126694350:T:C	50	100	0.98	0.02651
10:126694689:G:A	50	100	0.93	0.01271
10:126694841:G:T	50	100	0.96	0.01688
10:126694947:C:T	50	100	0.98	0.02669
10:126695319:C:T	50	100	0.97	0.02651
10:126695970:G:A	50	100	0.96	0.01525
10:126696079:C:G	50	100	0.97	0.2206
10:126696176:A:C	46	100	0.97	0.2692
10:126696230:A:T	30	100	0.72	0.01235
10:126696232:A:T	31	96.8	0.73	0.01561
10:126696234:A:T	31	90.3	0.71	0.0285
10:126696516:A:G	50	98	0.95	0.1097
10:126696793:T:C	50	98	0.98	0.3366
10:126697155:G:T	50	100	0.84	0.01634
10:126697195:C:T	50	100	1	0.03595
10:126697325:T:A	50	100	0.96	0.01761
10:126697326:C:T	50	100	0.97	0.2907
10:126697330:A:T	50	100	0.97	0.2202
10:126697581:C:T	50	100	0.98	0.4423
10:126698190:G:A	50	100	0.98	0.01162
10:126698580:C:T	50	100	0.96	0.05919
10:126698629:T:C	50	96	0.97	0.2702
10:126698807:T:C	50	96	0.97	0.27
10:126699038:A:G	50	100	0.92	0.01053
10:126699228:T:G	50	100	1	0.03613
10:126699399:C:T	50	98	0.95	0.1098
10:126699470:A:G	50	98	0.98	0.3675
10:126699522:T:C	50	96	0.95	0.1919
10:126699529:G:A	50	100	1	0.03631
10:126699631:C:T	50	100	0.92	0.01997
10:126699784:T:A	50	100	0.97	0.2567
10:126700113:T:G	50	100	0.95	0.02397
10:126700408:G:A	50	100	0.91	0.02397
10:126700776:A:G	50	100	0.97	0.2358
10:126700794:C:T	50	100	0.97	0.2358
10:126700795:C:T	50	100	0.97	0.2358
10:126700888:C:T	50	100	0.97	0.2967
10:126700906:G:A	49	100	0.97	0.236
10:126700944:C:T	50	100	0.97	0.2358
10:126701036:A:G	50	96	0.98	0.27
10:126701070:C:T	50	100	0.97	0.4058
10:126701234:G:A	50	100	1	0.03577
10:126701359:C:T	50	100	0.84	0.01017
10:126701432:A:G	50	100	0.98	0.27
10:126701824:G:A	50	100	0.96	0.2362
10:126701977:C:A	50	100	0.96	0.2369
10:126702099:G:A	50	100	0.97	0.03595
10:126702234:G:A	50	100	0.98	0.3341
10:126702250:G:T	50	100	0.96	0.2627
10:126702362:C:G	50	100	0.97	0.3597
10:126702731:C:T	50	100	0.99	0.01162
10:126702743:G:A	50	100	0.8	0.01089
10:126702869:G:C	50	100	0.95	0.01616
10:126703202:G:A	50	98	0.96	0.1954
10:126703237:A:C	50	100	0.78	0.01126
10:126703324:A:G	50	100	0.78	0.01089
10:126703327:A:G	50	98	0.96	0.1952
10:126704054:A:G	50	96	0.79	0.06064
10:126704102:A:C	50	100	0.95	0.02814
10:126704337:C:G	50	96	0.95	0.4219
10:126704698:G:A	50	94	0.94	0.3426
10:126704792:T:C	50	100	0.91	0.01924
10:126704818:A:G	50	94	0.95	0.4815
10:126705053:G:A	50	98	0.8	0.01943
10:126705079:T:A	50	98	0.84	0.01707
10:126705106:G:T	50	98	0.93	0.04702
10:126705198:G:T	50	98	0.86	0.08914
10:126705346:C:T	50	100	0.95	0.04412
10:126705478:G:C	50	100	0.94	0.4808
10:126705561:C:T	50	100	0.96	0.4483
10:126705612:T:C	50	100	0.95	0.3731
10:126705621:A:G	50	100	0.97	0.02324
10:126705687:G:A	50	98	0.95	0.09858
10:126705749:C:T	50	100	0.96	0.01235
10:126705879:G:A	50	98	0.96	0.3776
10:126706133:G:A	50	100	1	0.01507
10:126706221:A:T	50	100	0.97	0.065
10:126706633:A:G	50	100	0.96	0.02705
10:126706782:G:A	50	94	0.79	0.05483
10:126707000:C:T	50	94	0.8	0.01761
10:126707219:C:T	50	100	1	0.01489
10:126707661:T:C	50	98	0.93	0.1883
10:126707715:C:T	50	100	1	0.01489
10:126707951:A:G	50	98	0.97	0.171
10:126707972:C:T	50	100	1	0.01507
10:126708336:T:A	50	100	1	0.01507
10:126708359:G:A	50	100	0.94	0.01053
10:126708400:G:T	50	100	0.97	0.01452
10:126708472:C:T	50	100	0.98	0.06463
10:126709234:C:T	50	100	0.94	0.01035
10:126709919:C:T	50	100	0.97	0.3558
10:126710090:G:C	50	98	0.96	0.05628
10:126710199:C:T	50	100	0.98	0.3727
10:126710289:C:T	49	100	0.97	0.3704
10:126710290:G:A	50	100	0.92	0.05029
10:126711020:G:A	50	100	1	0.01525
10:126711068:G:A	50	100	1	0.01525
10:126711114:C:T	50	100	1	0.01525
10:126711810:T:C	50	100	0.98	0.3707
10:126711940:C:G	50	100	0.98	0.1935
10:126711990:C:T	50	100	1	0.01543
10:126712091:C:A	50	100	0.97	0.112
10:126712425:T:A	50	100	0.98	0.216
10:126712449:T:A	50	100	0.94	0.01035
10:126712561:A:G	50	100	0.96	0.09532
10:126712701:C:A	50	100	0.98	0.216
10:126712895:C:A	50	100	0.99	0.01507
10:126712932:C:T	50	100	0.98	0.15
10:126712987:T:G	50	100	0.99	0.01507
10:126713084:A:C	50	100	0.9	0.02415
10:126713216:A:G	50	100	0.97	0.1358
10:126713512:G:A	50	100	0.95	0.09332
10:126713616:T:G	50	100	0.94	0.05592
10:126713779:C:T	50	100	0.96	0.09405
10:126713867:A:C	50	100	0.99	0.01071
10:126714087:C:T	50	92	0.74	0.05901
10:126714195:C:T	50	100	0.97	0.04866
10:126714342:G:A	50	100	0.97	0.05192
10:126714425:C:T	50	100	0.93	0.03558
10:126714764:G:A	50	100	0.98	0.2039
10:126715169:A:C	50	100	0.96	0.0276
10:126715380:A:G	50	100	0.93	0.1687
10:126715840:T:C	50	98	0.93	0.3408
10:126716148:A:G	50	100	0.97	0.116
10:126716282:T:C	50	98	0.96	0.1476
10:126716319:T:C	50	98	0.96	0.1442
10:126716487:C:T	50	100	0.94	0.01816
10:126716669:G:A	50	100	0.95	0.08769
10:126716682:T:C	50	98	0.93	0.4145
10:126716723:A:G	50	100	0.93	0.08805
10:126716760:T:C	50	98	0.94	0.4909
10:126716797:T:A	50	98	0.91	0.07825
10:126717060:T:G	50	100	0.86	0.01834
10:126717363:C:T	50	82	0.76	0.2584
10:126717455:T:A	50	94	0.88	0.2211
10:126717474:C:A	50	100	0.92	0.0167
10:126717527:C:T	50	94	0.86	0.3613
10:126717640:A:G	50	100	0.85	0.1084
10:126717787:C:T	50	100	0.84	0.03395
10:126717976:G:A	50	100	0.94	0.01489
10:126718059:C:T	50	94	0.82	0.1786
10:126718062:G:C	50	88	0.89	0.492
10:126718243:G:A	50	88	0.83	0.1483
10:126718557:G:A	50	94	0.94	0.2725
10:126718786:G:A	50	94	0.94	0.2716
10:126719012:C:T	50	94	0.94	0.272
10:126719079:C:T	50	94	0.95	0.2705
10:126719085:G:A	50	94	0.95	0.2696
10:126719196:C:T	50	94	0.95	0.2721
10:126719285:C:T	50	92	0.88	0.3873
10:126719516:C:T	50	96	0.93	0.2019
10:126719541:C:T	50	94	0.91	0.2663
10:126719671:G:C	50	92	0.88	0.3117
10:126719891:C:G	50	88	0.9	0.3529
10:126720081:A:G	50	100	0.81	0.1098
10:126720119:G:A	50	88	0.89	0.4953
10:126720247:C:A	50	100	0.7	0.01779
10:126720678:G:A	50	98	0.74	0.02378
10:126720704:A:G	50	92	0.87	0.2059
10:126721309:C:T	50	94	0.86	0.1817
10:126721314:C:T	49	100	0.8	0.02124
10:126721373:A:C	49	89.8	0.68	0.06245
10:126721377:C:A	44	88.6	0.72	0.1104
10:126721383:G:A	45	86.7	0.73	0.11
10:126721395:A:G	43	93	0.71	0.07389
10:126721399:A:G	43	93	0.72	0.09386
10:126721403:A:G	42	92.9	0.72	0.09604
10:126721435:G:A	46	93.5	0.78	0.01561
10:126721824:G:A	50	92	0.87	0.4691
10:126721857:G:A	50	100	0.84	0.0512
10:126722015:G:A	50	86	0.88	0.2525
10:126722272:C:T	50	92	0.84	0.461
10:126722276:C:T	50	92	0.84	0.4179
10:126722411:T:G	50	92	0.84	0.4127
10:126722633:T:C	50	98	0.76	0.0118
10:126722876:G:A	50	100	0.83	0.01144
10:126724087:T:C	50	98	0.77	0.05483
10:126724179:C:G	50	100	0.91	0.01743
10:126724203:T:C	50	96	0.62	0.01162
10:126724316:G:T	50	98	0.62	0.02015
10:126724654:C:T	50	88	0.89	0.3655
10:126724951:G:A	50	98	0.95	0.3604
10:126725082:C:G	50	98	0.95	0.3566
10:126725177:A:C	50	98	0.94	0.3399
10:126725359:C:T	50	100	0.99	0.03068
10:126725469:T:G	50	96	0.95	0.335
10:126725472:C:T	50	96	0.96	0.3351
10:126725697:G:A	50	100	0.98	0.01761
10:126725705:C:T	50	100	0.98	0.01761
10:126726226:C:T	50	98	0.98	0.3302
10:126726290:A:T	50	100	0.96	0.04121
10:126726760:C:A	50	100	0.98	0.01707
10:126727628:C:T	50	98	0.97	0.1403
10:126727717:G:T	50	100	1	0.01089
10:126728121:C:T	50	98	0.97	0.3339
10:126728189:A:G	50	100	0.99	0.01344
10:126728685:G:A	50	100	0.94	0.02052
10:126730317:T:G	50	100	0.98	0.01325
10:126730324:A:T	50	100	0.93	0.01997
10:126730473:A:G	50	100	1	0.01725
10:126730789:T:C	50	100	1	0.01725
10:126730859:C:T	50	100	0.99	0.01126
10:126730938:G:A	50	100	1	0.01725
10:126731033:G:T	50	100	0.94	0.01961
10:126731415:T:C	50	96	0.98	0.3255
10:126731698:T:A	50	98	0.97	0.2019
10:126731744:T:C	50	98	0.98	0.3257
10:126731981:T:A	50	100	1	0.01725
10:126732245:A:T	50	100	0.97	0.01561
10:126732299:G:A	50	100	0.93	0.02106
10:126732900:G:A	50	100	0.99	0.03322
10:126733171:G:A	50	100	0.96	0.0394
10:126733502:C:A	50	100	0.99	0.01271
10:126733504:C:T	50	98	0.91	0.1115
10:126733582:A:C	50	98	0.98	0.3068
10:126733973:C:T	50	98	0.98	0.1874
10:126734201:G:T	50	98	0.99	0.3083
10:126734232:A:T	50	98	0.98	0.3083
10:126734718:G:C	50	100	0.99	0.01779
10:126735051:A:G	50	100	0.94	0.02542
10:126735174:C:T	50	98	0.67	0.02306
10:126735304:G:T	50	98	0.97	0.1874
10:126735711:G:T	50	100	1	0.01725
10:126735755:C:T	50	88	0.65	0.1452
10:126736214:C:G	50	100	0.96	0.01144
10:126736217:G:A	50	98	0.98	0.1872
10:126736477:A:G	50	98	0.99	0.122
10:126736581:C:T	50	100	0.94	0.0187
10:126737153:A:G	50	98	0.99	0.3266
10:126737472:A:G	50	100	0.97	0.04139
10:126737780:T:C	50	96	1	0.3264
10:126737843:G:A	50	98	0.99	0.1289
10:126737870:C:T	50	100	1	0.01688
10:126737938:C:T	50	100	1	0.01725
10:126738624:C:T	50	100	0.97	0.1939
10:126738807:C:T	50	100	0.96	0.04611
10:126739294:G:A	50	100	0.95	0.01906
10:126739313:T:C	50	100	0.98	0.285
10:126739342:C:T	50	100	0.97	0.1941
10:126739612:A:G	50	100	0.98	0.2115
10:126739909:A:G	50	100	0.99	0.3313
10:126739928:C:T	50	100	0.95	0.04103
10:126739948:T:G	50	100	1	0.01725
10:126740100:T:C	50	100	0.99	0.305
10:126740131:T:A	49	100	0.99	0.305
10:126740570:T:C	50	100	0.99	0.3074
10:126740625:A:G	50	100	0.92	0.04121
10:126740791:G:C	50	100	0.99	0.3313
10:126741365:T:C	50	100	0.99	0.3076
10:126741373:C:T	50	100	0.97	0.04121
10:126741801:G:A	50	100	0.99	0.3074
10:126741813:G:A	50	100	0.97	0.04103
10:126741900:G:T	50	100	0.99	0.3342
10:126741949:A:G	50	100	0.99	0.3074
10:126742054:G:A	50	100	0.99	0.3074
10:126742121:T:G	50	100	0.99	0.3076
10:126742241:A:G	50	100	0.97	0.04339
10:126742487:C:T	50	100	0.99	0.2636
10:126742592:C:T	50	100	1	0.3074
10:126742854:C:T	50	100	0.99	0.01725
10:126742874:T:C	50	100	0.99	0.2462
10:126742989:C:G	50	100	0.96	0.04103
10:126743381:T:C	50	100	1	0.3328
10:126743384:G:A	50	100	1	0.01816
10:126743518:C:G	50	100	0.98	0.05211
10:126744014:T:G	50	100	0.99	0.2464
10:126744160:C:G	50	100	1	0.01725
10:126744184:C:T	50	98	0.7	0.05864
10:126744331:C:T	50	100	0.99	0.3382
10:126744672:A:T	50	98	0.99	0.2462
10:126745168:C:G	50	98	0.99	0.2458
10:126745227:A:C	50	98	0.99	0.2455
10:126745679:A:G	50	100	0.99	0.3139
10:126745839:G:A	50	100	1	0.01707
10:126745949:T:A	50	98	0.91	0.01198
10:126746097:T:C	50	100	0.99	0.01362
10:126746177:G:T	50	100	0.99	0.01126
10:126746244:A:G	50	98	0.98	0.05174
10:126746507:G:A	50	100	0.99	0.1939
10:126746594:C:T	50	100	0.98	0.09314
10:126746663:T:A	50	100	1	0.01816
10:126746681:C:A	50	98	0.98	0.05174
10:126746710:T:G	50	100	1	0.01162
10:126746734:G:A	50	98	0.98	0.05174
10:126746767:C:T	50	100	0.99	0.1939
10:126746832:C:T	50	98	0.96	0.06082
10:126746844:G:T	50	98	0.96	0.04121
10:126746890:G:C	50	98	0.99	0.05174
10:126746987:C:T	50	98	0.97	0.04121
10:126747025:C:T	50	100	0.99	0.0207
10:126747042:A:G	50	100	0.99	0.09332
10:126747069:C:T	50	98	0.99	0.05174
10:126747178:C:T	50	100	0.99	0.2146
10:126747200:G:A	50	98	0.99	0.05174
10:126747245:C:T	50	98	0.99	0.05174
10:126747254:T:C	50	98	0.99	0.05174
10:126747491:G:A	50	100	0.97	0.04139
10:126747537:C:A	50	98	0.99	0.01561
10:126747567:A:G	50	98	0.98	0.03468
10:126747647:C:G	50	98	0.99	0.2144
10:126747749:C:A	50	98	0.97	0.05174
10:126747761:A:G	50	100	0.86	0.01834
10:126747779:G:A	50	98	0.97	0.05192
10:126747840:G:T	50	100	0.99	0.3137
10:126747870:G:T	50	98	0.99	0.2142
10:126748046:A:G	50	100	0.99	0.2142
10:126748092:A:C	50	98	0.96	0.05174
10:126748129:T:C	50	100	0.96	0.01561
10:126748153:G:A	50	96	0.6	0.01652
10:126748188:G:A	50	98	0.95	0.05174
10:126748191:C:A	50	98	0.95	0.05174
10:126748243:C:T	50	98	0.95	0.05174
10:126748508:G:A	50	100	0.98	0.0207
10:126748592:T:C	50	100	0.98	0.1941
10:126749346:T:G	50	100	0.89	0.01235
10:126749695:A:C	50	90	0.83	0.2545
10:126749764:A:G	50	96	0.88	0.07553
10:126749849:A:G	50	88	0.79	0.4138
10:126749850:G:C	50	90	0.83	0.3068
10:126749860:G:A	50	82	0.78	0.4477
10:126749881:C:T	50	84	0.79	0.4392
10:126750054:A:T	50	98	0.77	0.09949
10:126750075:C:G	50	88	0.65	0.1353
10:126750100:A:C	50	76	0.65	0.4673
10:126750211:A:G	50	92	0.79	0.1763
10:126750303:T:C	49	95.9	0.85	0.01616
10:126750361:C:T	50	100	0.79	0.01507
10:126750430:G:A	50	100	0.77	0.01779
10:126750432:A:G	50	100	0.9	0.05356
10:126750436:T:C	50	94	0.83	0.1701
10:126750558:G:A	50	100	0.78	0.01507
10:126750913:T:A	50	96	0.8	0.2173
10:126751166:G:A	49	100	0.95	0.05428
10:126751237:A:C	50	100	0.95	0.05646
10:126751611:T:C	50	84	0.67	0.2295
10:126751872:T:C	50	100	0.95	0.04684
10:126752202:A:G	50	100	0.86	0.4023
10:126752239:G:A	50	100	0.96	0.0541
10:126752397:A:C	50	98	0.9	0.09768
10:126752703:T:G	50	100	0.96	0.05701
10:126752804:T:C	50	100	0.96	0.04357
10:126752822:G:A	50	100	0.96	0.0541
10:126752865:A:T	50	100	0.87	0.01344
10:126753548:T:G	50	100	0.76	0.01362
10:126753758:A:C	50	100	0.9	0.4838
10:126754077:A:G	50	100	0.9	0.4348
10:126754270:A:G	50	100	0.91	0.4699
10:126754373:G:A	50	100	0.96	0.04739
10:126754552:A:G	50	100	0.96	0.04739
10:126755000:C:T	50	100	0.95	0.04757
10:126755184:C:T	50	96	0.85	0.07843
10:126755244:T:G	50	88	0.87	0.4926
10:126755312:G:A	43	95.3	0.95	0.04321
10:126755468:C:G	50	96	0.81	0.1523
10:126755522:T:C	50	96	0.88	0.4973
10:126755564:C:T	50	94	0.87	0.4944
10:126755725:C:T	50	94	0.82	0.4886
10:126756060:A:G	50	88	0.78	0.4646
10:126756261:A:G	50	100	0.66	0.03086
10:126756503:T:C	50	86	0.69	0.2676
10:126756553:T:G	50	100	0.72	0.05065
10:126756644:A:G	50	80	0.68	0.4196
10:126756816:A:G	50	90	0.75	0.4297
10:126756979:C:T	50	98	0.84	0.01507
10:126757379:C:T	50	100	0.74	0.01162
10:126758271:A:G	50	98	0.66	0.0158
10:126759192:C:G	50	100	0.67	0.02959
10:126759309:C:T	50	100	0.69	0.01344
10:126759576:A:T	44	90.9	0.6	0.05937
10:126759816:C:G	50	100	0.85	0.04793
10:126760542:A:G	50	98	0.95	0.2803
10:126760667:A:G	50	98	0.72	0.01634
10:126761045:A:T	50	94	0.96	0.2308
10:126761055:T:A	45	82.2	0.86	0.299
10:126761126:A:G	50	90	0.81	0.06845
10:126761231:A:T	50	100	0.92	0.04666
10:126761298:C:T	50	96	0.96	0.2861
10:126761462:G:A	50	100	0.92	0.04793
10:126761502:T:G	50	98	0.97	0.2311
10:126761556:C:T	50	96	0.96	0.2836
10:126762117:A:G	50	100	0.83	0.01616
10:126762643:C:T	50	98	0.97	0.2823
10:126762867:C:T	50	100	0.86	0.2124
10:126763273:A:G	50	98	0.98	0.2306
10:126763950:G:C	50	96	0.98	0.2084
10:126764015:T:G	50	100	0.95	0.04811
10:126764181:C:G	50	98	0.99	0.2308
10:126764390:T:C	50	96	0.69	0.03722
10:126764444:T:C	50	100	0.95	0.04811
10:126764824:C:T	50	100	0.81	0.01652
10:126764955:G:A	50	100	0.94	0.04847
10:126765318:G:T	50	96	0.98	0.2068
10:126765543:C:T	50	96	0.99	0.2081
10:126765761:C:A	50	100	0.99	0.226
10:126765928:T:C	50	98	0.89	0.4325
10:126766473:G:T	50	100	0.99	0.2264
10:126766609:G:C	50	98	0.87	0.01471
10:126767847:G:T	50	100	0.93	0.04847
10:126768612:C:T	50	96	0.91	0.494
10:126768843:C:A	50	100	0.7	0.01126
10:126769506:T:C	50	100	0.98	0.2137
10:126769649:T:C	50	100	0.98	0.2137
10:126771010:A:G	50	100	0.87	0.01652
10:126771093:G:A	50	100	0.97	0.1906
10:126771264:C:T	50	98	0.91	0.4857
10:126771281:C:T	50	98	0.89	0.4334
10:126771309:G:T	50	98	0.8	0.1403
10:126771918:G:A	50	100	0.97	0.1901
10:126771965:G:A	50	100	0.97	0.2072
10:126772015:C:A	50	100	0.95	0.2674
10:126772161:G:A	50	100	0.97	0.2073
10:126772262:T:C	50	100	0.76	0.01198
10:126772282:A:C	50	100	0.97	0.2073
10:126772359:C:G	50	98	0.9	0.4882
10:126772663:C:T	50	100	0.97	0.2155
10:126773084:G:A	50	100	0.74	0.01961
10:126773890:C:T	50	90	0.8	0.4078
10:126774401:T:G	50	100	0.63	0.04956
10:126774908:C:T	50	88	0.73	0.4733
10:126775448:C:A	50	96	0.88	0.01725
10:126775450:C:T	50	98	0.86	0.3504
10:126775701:C:T	50	100	0.8	0.01997
10:126775954:A:G	50	100	0.97	0.0207
10:126776095:T:C	50	98	0.9	0.3522
10:126776329:T:A	50	100	0.98	0.02088
10:126776720:C:G	50	100	0.93	0.3442
10:126777006:T:C	50	100	0.93	0.04702
10:126777051:C:T	50	100	0.98	0.02088
10:126777078:G:A	50	98	0.95	0.4441
10:126777843:T:C	50	100	0.86	0.02124
10:126777938:G:A	50	100	1	0.02106
10:126778276:A:G	50	100	0.98	0.3377
10:126778607:T:G	50	100	0.98	0.01325
10:126778653:T:C	50	100	0.98	0.4406
10:126778689:T:G	50	100	0.98	0.4406
10:126778775:C:G	50	100	1	0.02106
10:126778821:G:A	50	100	1	0.02124
10:126778919:G:A	50	100	0.96	0.04739
10:126779342:G:T	50	98	0.88	0.05574
10:126780891:G:C	50	100	1	0.02741
10:126780927:T:G	50	100	0.97	0.1983
10:126780942:C:T	50	100	1	0.01398
10:126781082:G:C	50	100	1	0.01398
10:126781134:T:C	50	100	0.94	0.2585
10:126781346:C:T	50	100	1	0.03105
10:126781478:A:G	50	100	0.98	0.05737
10:126781505:G:A	50	100	0.99	0.2854
10:126781579:G:A	50	100	0.98	0.4871
10:126782153:A:T	50	100	1	0.01707
10:126782166:G:A	50	98	0.99	0.4871
10:126782334:T:G	50	100	0.99	0.05737
10:126782563:C:G	50	98	0.99	0.4871
10:126782980:G:A	50	100	1	0.2631
10:126783544:C:T	50	100	0.82	0.01398
10:126783852:T:C	50	100	1	0.03105
10:126783890:A:G	50	100	0.99	0.04975
10:126783921:A:G	50	100	0.99	0.05719
10:126784091:A:G	50	100	1	0.01398
10:126784327:A:G	50	100	1	0.03341
10:126784429:G:A	50	100	0.99	0.1992
10:126784463:T:C	50	100	1	0.05773
10:126784478:C:T	50	100	1	0.05773
10:126784767:G:C	50	100	0.97	0.03232
10:126784818:C:T	50	100	1	0.3833
10:126784857:C:T	50	100	0.97	0.1389
10:126784882:A:G	50	100	1	0.4457
10:126785358:A:G	50	100	1	0.05737
10:126785621:C:G	50	100	1	0.01344
10:126786268:T:G	50	98	0.61	0.04176
10:126786566:T:C	50	100	1	0.09096
10:126786599:A:T	50	100	0.99	0.1992
10:126786686:T:A	48	97.9	1	0.03286
10:126786717:G:A	49	100	1	0.4882
10:126786881:T:C	50	100	1	0.05737
10:126786900:G:C	50	100	1	0.09695
10:126786901:A:T	50	100	1	0.03341
10:126786956:T:C	50	96	0.85	0.07317
10:126787092:A:G	50	100	1	0.05737
10:126787126:G:C	50	100	1	0.05737
10:126787155:A:T	50	100	1	0.05737
10:126787490:G:A	50	100	0.99	0.1992
10:126787500:A:G	50	100	1	0.4982
10:126788362:C:T	50	100	1	0.05737
10:126788385:A:G	50	100	1	0.4165
10:126788389:G:T	50	100	1	0.4165
10:126788414:C:T	50	100	1	0.01398
10:126788581:T:C	50	100	1	0.01398
10:126789329:G:C	50	100	0.99	0.05755
10:126789338:C:T	50	100	1	0.01398
10:126789364:C:T	50	100	1	0.4746
10:126789365:G:A	50	100	1	0.3827
10:126789736:C:T	50	96	1	0.3827
10:126789815:T:C	50	100	1	0.4748
10:126789920:A:G	50	100	1	0.4748
10:126789924:T:C	50	100	1	0.4748
10:126789978:G:A	50	100	1	0.498
10:126790025:A:G	50	100	1	0.4748
10:126790236:G:A	50	100	0.99	0.1992
10:126790251:A:C	50	100	0.87	0.06772
10:126790433:C:A	50	100	1	0.05755
10:126790459:G:A	50	100	1	0.03141
10:126790557:G:A	50	100	1	0.03322
10:126790903:T:C	50	100	1	0.1992
10:126790972:C:T	50	100	1	0.05755
10:126791020:T:C	50	100	1	0.4755
10:126791191:A:C	50	100	1	0.05755
10:126791262:G:A	50	100	1	0.05755
10:126791319:A:C	50	100	1	0.498
10:126791424:T:G	50	100	0.99	0.05755
10:126791515:G:A	50	100	1	0.05755
10:126791808:G:A	50	100	1	0.199
10:126791834:C:T	50	100	1	0.05773
10:126791853:T:C	50	100	1	0.4969
10:126792299:G:A	50	100	0.99	0.03304
10:126792367:G:A	50	100	1	0.417
10:126792492:T:G	50	100	1	0.384
10:126792543:G:A	50	100	1	0.05773
10:126792865:C:T	50	100	0.96	0.1231
10:126793043:T:A	50	96	0.98	0.2026
10:126793044:T:A	50	96	1	0.05792
10:126793133:C:A	50	100	0.91	0.1245
10:126793157:C:T	50	100	0.92	0.01126
10:126793377:T:A	50	100	1	0.4176
10:126793413:C:T	50	98	0.82	0.0138
10:126793427:T:C	50	100	1	0.05792
10:126793676:G:A	50	100	1	0.05792
10:126793713:T:A	50	100	0.97	0.0581
10:126793716:A:C	50	100	1	0.474
10:126794014:A:G	50	100	1	0.05773
10:126794354:T:A	50	100	1	0.488
10:126794528:T:C	50	100	1	0.3971
10:126794707:A:G	50	98	1	0.4161
10:126794731:T:C	50	100	0.98	0.03177
10:126794834:T:A	50	92	0.97	0.492
10:126794929:T:C	50	100	0.98	0.03177
10:126795472:G:A	50	100	1	0.3836
10:126795667:C:T	50	100	1	0.1117
10:126796131:T:G	50	100	1	0.05755
10:126796134:T:A	50	100	0.96	0.0394
10:126796165:G:T	50	100	1	0.05755
10:126796616:T:G	50	100	1	0.01943
10:126796647:T:C	50	100	1	0.3833
10:126797151:C:T	50	100	0.91	0.03504
10:126797354:C:T	50	100	0.99	0.1988
10:126797677:C:G	50	100	0.89	0.02705
10:126797702:A:G	50	100	0.99	0.1995
10:126797908:T:C	50	100	1	0.01452
10:126797919:T:C	50	96	0.93	0.4261
10:126797958:C:T	50	100	0.94	0.03068
10:126798022:A:G	49	100	0.98	0.3952
10:126798081:G:A	50	96	0.88	0.04884
10:126798242:G:A	50	100	0.95	0.05919
10:126798292:G:A	50	100	0.97	0.01906
10:126798592:C:T	50	100	0.99	0.3174
10:126798634:C:T	50	100	0.99	0.3175
10:126798765:C:T	50	100	0.98	0.3175
10:126798780:G:A	50	100	0.98	0.3175
10:126798818:G:C	50	100	0.98	0.2262
10:126798828:C:T	50	100	0.98	0.3175
10:126798893:G:A	50	100	0.98	0.3172
10:126799078:G:T	50	100	0.99	0.1015
10:126799230:A:G	50	100	0.97	0.09241
10:126799526:G:A	50	100	0.99	0.01852
10:126799559:T:C	50	100	0.98	0.4902
10:126799759:C:T	50	100	0.98	0.4631
10:126799790:C:T	50	100	0.97	0.2264
10:126799791:G:A	50	100	0.79	0.01216
10:126799828:C:A	50	100	0.99	0.3666
10:126800431:G:A	50	100	1	0.02142
10:126800480:C:T	50	100	1	0.3045
10:126800595:A:C	50	100	0.99	0.06609
10:126800704:C:T	50	100	1	0.4749
10:126800749:G:A	50	100	1	0.4748
10:126800764:C:T	50	100	1	0.01797
10:126800780:C:G	50	100	0.99	0.3235
10:126800890:C:T	50	100	1	0.4749
10:126800898:G:A	50	100	1	0.01616
10:126801181:A:G	50	100	1	0.06572
10:126801276:A:G	50	100	1	0.1038
10:126801572:A:T	50	100	1	0.05937
10:126801675:T:C	50	100	1	0.03413
10:126801692:A:G	50	100	1	0.0935
10:126801768:T:C	50	100	0.99	0.348
10:126801792:T:C	50	100	1	0.4646
10:126801871:C:T	50	100	1	0.264
10:126802006:T:C	50	100	1	0.4639
10:126802007:G:A	50	100	1	0.4639
10:126802328:T:A	50	100	1	0.05955
10:126802370:A:T	50	100	1	0.3477
10:126802450:G:A	50	100	1	0.3477
10:126802781:A:G	50	100	1	0.1336
10:126802904:G:A	50	100	1	0.1948
10:126803008:A:G	50	100	1	0.01725
10:126803056:T:C	50	100	1	0.06554
10:126803439:C:T	50	100	1	0.02179
10:126803562:T:C	50	100	1	0.08206
10:126803569:G:A	50	100	1	0.05955
10:126803659:C:T	50	100	1	0.02179
10:126803679:G:A	50	100	1	0.09368
10:126804111:G:A	50	100	1	0.4646
10:126804197:A:C	50	100	1	0.01779
10:126804246:C:T	50	100	1	0.06572
10:126804265:A:T	50	100	1	0.05937
10:126805107:C:T	50	100	1	0.07698
10:126805744:G:T	50	100	1	0.199
10:126805875:T:C	50	100	1	0.01816
10:126805938:C:T	50	100	1	0.264
10:126806166:G:A	50	100	1	0.0768
10:126806196:A:G	50	100	1	0.3297
10:126806709:G:A	50	100	1	0.4072
10:126806876:C:A	50	100	1	0.0325
10:126807085:C:T	50	100	1	0.01761
10:126807305:C:T	50	100	1	0.4644
10:126807484:C:T	50	100	1	0.264
10:126807612:G:C	50	100	1	0.05955
10:126807722:A:G	50	100	1	0.3978
10:126807743:A:G	50	100	1	0.04012
10:126807773:T:C	50	100	1	0.05991
10:126807887:T:C	50	100	1	0.04012
10:126808294:A:G	50	100	1	0.264
10:126808427:C:T	50	100	1	0.4473
10:126808517:G:A	50	100	1	0.01652
10:126808948:C:A	50	100	1	0.01652
10:126808954:C:G	50	100	0.98	0.1391
10:126809247:T:A	50	98	0.91	0.01997
10:126809323:C:T	50	100	1	0.0325
10:126809362:G:A	50	100	1	0.0768
10:126809410:T:C	50	100	1	0.4401
10:126809706:G:A	50	100	1	0.02179
10:126809856:C:T	50	100	1	0.01652
10:126809941:G:A	50	98	0.63	0.01362
10:126810047:C:T	50	100	1	0.01652
10:126810088:G:A	50	100	1	0.4475
10:126810090:G:A	50	98	0.86	0.08188
10:126810094:C:A	50	100	0.96	0.1247
10:126811073:T:G	50	100	1	0.06536
10:126811173:C:A	50	100	1	0.06572
10:126811188:C:T	50	100	1	0.06572
10:126811583:C:A	50	100	1	0.0492
10:126811592:T:C	50	100	0.97	0.01743
10:126811603:T:C	50	100	1	0.4566
10:126812131:A:G	50	100	1	0.0768
10:126812587:A:T	50	98	0.87	0.04956
10:126812734:A:G	50	100	1	0.3794
10:126812872:T:C	50	100	0.99	0.04012
10:126813204:G:T	50	100	1	0.07426
10:126814034:C:T	50	100	1	0.06554
10:126814152:C:G	50	100	0.95	0.02179
10:126814309:T:C	50	100	1	0.264
10:126814452:C:T	50	100	1	0.06554
10:126814481:T:C	50	100	1	0.14
10:126814752:A:G	50	100	1	0.06554
10:126814767:C:T	50	100	1	0.2636
10:126814961:T:C	34	79.4	0.73	0.1879
10:126814963:T:C	35	77.1	0.72	0.2021
10:126815628:T:C	50	100	1	0.06518
10:126815806:C:T	50	100	1	0.01089
10:126816164:T:C	50	100	1	0.06064
10:126816172:T:C	50	100	1	0.2636
10:126816239:G:A	50	100	1	0.01997
10:126817009:A:G	50	100	1	0.4477
10:126817961:C:T	50	100	1	0.264
10:126818088:T:C	50	100	1	0.466
10:126818181:G:A	50	100	0.99	0.02542
10:126818516:G:T	50	100	1	0.05592
10:126818665:T:C	50	100	1	0.1659
10:126819036:C:T	50	100	1	0.264
10:126819051:A:C	50	100	1	0.264
10:126819246:A:C	50	100	0.97	0.1249
10:126819347:C:T	50	100	1	0.01797
10:126819889:T:C	50	100	1	0.169
10:126820193:G:C	50	100	0.98	0.1387
10:126820718:A:T	50	100	1	0.1699
10:126820746:T:C	50	100	1	0.01761
10:126820763:A:G	50	100	1	0.4348
10:126820767:A:G	50	100	1	0.2642
10:126820957:G:A	50	100	1	0.01761
10:126821135:G:A	50	100	1	0.06899
10:126821280:T:C	50	100	1	0.01761
10:126821324:T:C	50	100	1	0.4483
10:126821359:C:A	50	98	1	0.2642
10:126821667:G:A	50	100	1	0.01779
10:126821806:C:G	50	100	1	0.4345
10:126821861:G:A	50	100	0.89	0.01525
10:126822455:T:G	50	100	1	0.3333
10:126822532:A:G	50	100	1	0.3622
10:126822565:G:A	50	100	1	0.07516
10:126822597:A:T	50	100	1	0.06899
10:126822869:C:T	50	100	1	0.2642
10:126822872:A:G	50	100	1	0.07789
10:126822995:T:C	49	100	1	0.3424
10:126823125:A:G	50	100	0.99	0.2642
10:126823365:T:G	50	100	1	0.3393
10:126823481:C:T	50	100	1	0.4375
10:126823629:A:G	50	100	1	0.3424
10:126823638:C:T	50	100	1	0.3424
10:126823715:C:A	50	100	1	0.3424
10:126823827:C:T	50	100	1	0.3424
10:126824039:G:C	50	100	1	0.07789
10:126824068:G:C	50	100	1	0.2642
10:126824150:T:G	50	100	1	0.1723
10:126824151:C:A	50	100	1	0.1723
10:126824204:C:T	50	100	0.95	0.04357
10:126824250:T:G	50	100	1	0.06917
10:126824486:C:T	50	100	0.97	0.1249
10:126824555:A:G	50	98	1	0.368
10:126824617:T:A	50	98	0.62	0.01362
10:126824618:T:A	50	98	0.62	0.0138
10:126824841:G:A	50	100	1	0.01743
10:126825006:A:C	50	100	1	0.4374
10:126825142:G:A	50	100	1	0.4374
10:126825774:A:G	50	98	1	0.07135
10:126825784:A:C	50	100	1	0.02578
10:126826187:A:G	50	100	0.98	0.0256
10:126826575:G:A	50	100	1	0.06046
10:126826713:A:C	50	100	1	0.07117
10:126826729:T:A	50	100	0.98	0.1391
10:126827406:G:A	50	100	1	0.02869
10:126827587:G:A	50	100	1	0.4481
10:126827675:C:T	50	100	1	0.01707
10:126827908:G:A	50	100	0.99	0.05955
10:126828408:C:T	50	100	1	0.06064
10:126828497:T:C	50	98	0.81	0.03268
10:126829068:C:T	50	100	1	0.06881
10:126829093:A:G	50	100	1	0.01743
10:126829160:T:C	50	100	1	0.4372
10:126829168:G:A	50	100	1	0.07226
10:126829558:G:A	50	100	0.81	0.0187
10:126829723:A:G	50	100	1	0.06881
10:126830043:A:C	50	100	1	0.07226
10:126830374:T:C	50	100	1	0.4374
10:126830641:A:C	50	100	1	0.01743
10:126830937:T:G	50	100	0.89	0.03577
10:126831099:A:G	50	100	1	0.4374
10:126831160:A:G	50	100	1	0.07226
10:126831610:G:A	50	100	1	0.4374
10:126831629:G:A	50	100	1	0.2643
10:126831658:C:T	50	100	1	0.07117
10:126831687:C:T	50	98	0.86	0.08188
10:126831751:C:T	50	100	0.97	0.1249
10:126832015:T:C	50	100	1	0.4657
10:126832153:T:C	50	100	0.98	0.06881
10:126832358:A:G	50	100	0.98	0.1393
10:126832480:C:G	50	100	1	0.01888
10:126833447:G:A	50	98	0.86	0.06645
10:126833660:T:C	50	100	1	0.06863
10:126833670:T:A	50	100	1	0.4374
10:126834464:T:G	50	96	0.85	0.0187
10:126835135:T:C	50	100	1	0.2642
10:126835295:A:G	50	100	1	0.4639
10:126835498:G:C	50	100	1	0.4639
10:126835992:C:T	50	100	1	0.0719
10:126836016:G:T	50	98	1	0.06845
10:126836195:A:C	50	100	1	0.264
10:126836482:G:A	50	100	0.99	0.4557
10:126837001:C:T	50	100	1	0.01816
10:126837136:G:A	50	100	1	0.07117
10:126837137:T:C	50	100	1	0.04757
10:126837351:T:G	50	98	0.91	0.02524
10:126837454:C:T	50	100	0.79	0.01235
10:126837760:T:G	50	98	0.9	0.01924
10:126837833:T:A	50	98	0.99	0.4637
10:126837945:C:T	50	100	1	0.07117
10:126837968:C:T	50	100	0.99	0.4637
10:126838761:C:T	50	100	0.98	0.2689
10:126838972:C:T	50	100	0.65	0.0158
10:126839567:C:T	50	100	1	0.1131
10:126839667:G:A	50	100	0.98	0.02651
10:126839868:G:A	50	98	0.98	0.4343
10:126840034:G:A	50	100	0.82	0.0118
10:126840124:A:G	50	100	1	0.1055
10:126840201:A:G	50	100	1	0.05973
10:126840293:A:T	50	100	0.78	0.01216
10:126841089:C:A	50	100	0.99	0.06954
10:126841158:G:C	50	100	1	0.01834
10:126841283:C:G	50	100	0.99	0.1142
10:126841331:G:A	50	98	0.92	0.02977
10:126841528:A:C	50	100	0.99	0.1055
10:126841879:T:A	50	100	0.99	0.1138
10:126841938:G:T	50	98	0.97	0.07498
10:126842005:C:T	50	100	0.99	0.1137
10:126842018:G:C	50	100	0.97	0.04484
10:126842227:T:C	50	100	0.99	0.1137
10:126842804:T:C	50	98	0.9	0.2093
10:126842994:A:G	50	100	0.96	0.0276
10:126843013:G:T	50	100	0.96	0.3163
10:126843081:T:G	50	100	0.94	0.04666
10:126843111:C:T	50	100	0.98	0.3219
10:126843131:C:G	50	100	0.91	0.0581
10:126843203:G:A	50	98	0.98	0.3223
10:126843204:A:C	50	98	0.98	0.3223
10:126843233:G:C	50	98	0.96	0.1284
10:126843540:C:T	50	98	0.68	0.01362
10:126843549:C:A	50	100	0.94	0.04684
10:126843603:G:A	50	84	0.9	0.3544
10:126843811:A:G	50	100	0.98	0.319
10:126843928:C:A	50	100	0.97	0.05465
10:126843934:A:G	50	100	0.96	0.04666
10:126843990:T:C	50	100	0.98	0.4294
10:126844022:G:A	50	100	0.99	0.3188
10:126844106:A:G	50	100	0.99	0.3188
10:126844213:G:A	50	100	0.98	0.2591
10:126844301:A:G	50	100	0.99	0.3188
10:126844501:G:A	50	100	1	0.01725
10:126844538:C:T	50	98	0.99	0.256
10:126844585:G:A	50	100	0.98	0.3749
10:126844847:C:T	50	100	0.88	0.05628
10:126845394:A:G	50	100	0.96	0.02941
10:126845478:G:A	50	98	0.98	0.2544
10:126845529:T:C	50	100	1	0.01707
10:126845553:A:G	50	100	0.88	0.06954
10:126845674:G:A	50	100	0.83	0.03431
10:126845681:A:G	50	100	0.97	0.04648
10:126846268:C:A	50	100	0.92	0.0167
10:126846450:A:G	49	98	0.96	0.05628
10:126846632:T:C	50	100	0.97	0.3969
10:126846887:G:C	50	98	0.66	0.01398
10:126846937:C:T	50	100	0.81	0.02088
10:126847200:C:T	50	92	0.94	0.478
10:126847263:A:G	50	98	0.94	0.04775
10:126847287:G:A	50	100	0.96	0.01235
10:126847321:T:A	50	98	0.96	0.09804
10:126847742:C:A	50	100	0.96	0.2569
10:126847998:A:G	50	96	0.96	0.2852
10:126848008:A:G	50	100	0.96	0.2567
10:126848245:T:C	50	100	0.99	0.1275
10:126848630:A:C	50	100	0.99	0.2556
10:126848755:C:T	50	100	0.99	0.2556
10:126849127:A:G	50	100	1	0.02088
10:126849139:C:T	50	100	0.99	0.1649
10:126849216:G:A	50	100	0.94	0.01362
10:126849282:G:T	50	100	0.99	0.1652
10:126849335:G:A	50	100	0.84	0.01271
10:126849652:A:G	50	100	0.99	0.02306
10:126849684:T:C	50	100	1	0.2554
10:126849890:G:T	50	98	0.87	0.01561
10:126849907:T:C	50	100	1	0.2556
10:126849999:G:C	50	100	0.99	0.4268
10:126850141:T:C	50	100	0.99	0.2576
10:126850182:A:G	50	100	0.99	0.427
10:126850265:A:G	50	100	0.99	0.2351
10:126850356:C:T	50	100	0.99	0.02687
10:126850432:A:C	49	100	0.98	0.4902
10:126850704:C:T	50	98	0.96	0.04902
10:126850719:C:T	50	100	0.93	0.0817
10:126851253:T:A	50	100	1	0.02106
10:126851318:G:A	50	100	0.99	0.3199
10:126851663:G:A	50	100	1	0.1649
10:126851932:T:C	50	100	0.99	0.02796
10:126851990:T:C	50	100	0.84	0.01489
10:126851998:C:T	50	100	1	0.02106
10:126852318:T:C	50	100	1	0.02106
10:126852375:G:A	50	100	0.99	0.1496
10:126852707:C:T	50	100	0.97	0.1643
10:126852719:T:C	50	100	0.99	0.02905
10:126852937:G:T	50	100	1	0.02306
10:126853106:T:C	50	100	0.98	0.3932
10:126853235:A:G	50	100	0.85	0.01107
10:126853273:G:A	50	100	0.82	0.01216
10:126853355:G:A	50	100	0.96	0.08152
10:126853413:A:G	50	100	0.98	0.4203
10:126853458:G:A	50	98	0.95	0.04902
10:126853537:T:C	50	100	0.98	0.4199
10:126853849:T:C	50	98	0.96	0.04466
10:126853915:A:G	50	96	0.93	0.06009
10:126853921:C:T	50	100	1	0.01489
10:126854399:C:T	50	100	1	0.02197
10:126854409:G:A	50	100	1	0.02197
10:126854883:T:C	50	100	0.99	0.3775
10:126855000:T:G	50	100	0.99	0.02923
10:126855374:C:T	50	100	0.99	0.3736
10:126855511:T:C	50	100	0.94	0.02959
10:126855656:T:A	50	98	0.98	0.02106
10:126855748:C:A	50	100	0.85	0.01543
10:126855794:C:T	50	98	0.96	0.4354
10:126855820:G:A	50	100	0.92	0.07916
10:126855927:A:G	49	100	0.93	0.05556
10:126856155:C:G	50	100	1	0.02106
10:126856302:T:G	50	100	0.88	0.03686
10:126856665:T:C	50	100	1	0.2128
10:126856733:C:A	50	100	0.85	0.01289
10:126856858:T:C	50	100	1	0.2761
10:126856907:G:T	50	100	1	0.2039
10:126856970:G:C	50	100	0.99	0.02106
10:126857705:T:C	50	100	1	0.2121
10:126857827:G:A	50	100	0.86	0.0138
10:126857842:G:C	50	100	0.85	0.0138
10:126857932:T:C	50	100	1	0.2099
10:126858171:G:A	50	100	0.99	0.2119
10:126858188:T:C	50	100	0.86	0.0138
10:126858259:C:G	50	100	0.98	0.02487
10:126858738:A:G	50	98	1	0.2756
10:126858856:G:C	50	98	0.98	0.04049
10:126859303:C:T	50	100	0.98	0.02288
10:126859310:G:A	50	100	0.99	0.2099
10:126859427:G:A	50	98	0.83	0.01543
10:126859446:T:C	50	98	0.97	0.04012
10:126859573:C:G	50	100	0.99	0.02106
10:126859742:G:T	50	100	1	0.2099
10:126859885:G:A	50	96	0.97	0.0216
10:126860453:A:G	50	100	0.98	0.0846
10:126860505:A:T	50	100	0.98	0.4475
10:126860551:C:A	50	100	0.98	0.3847
10:126860566:T:C	50	100	0.98	0.3849
10:126860735:A:G	50	100	0.91	0.02288
10:126861042:A:T	50	100	0.98	0.3853
10:126861410:C:T	50	100	0.98	0.02269
10:126861809:G:A	50	100	0.98	0.02251
10:126861863:G:A	50	98	0.92	0.01216
10:126861950:A:T	50	98	0.98	0.4513
10:126861997:C:G	50	98	0.98	0.09949
10:126862258:G:A	50	100	0.98	0.02251
10:126862324:C:T	50	100	0.97	0.05265
10:126862427:C:T	50	98	0.98	0.2692
10:126862452:A:T	50	100	0.98	0.1422
10:126862470:G:A	50	100	0.98	0.02251
10:126862496:C:T	49	98	0.97	0.04847
10:126862527:G:A	50	100	0.98	0.4644
10:126862550:G:A	50	100	0.98	0.1429
10:126862639:C:T	50	100	0.98	0.4517
10:126862897:T:C	50	100	0.98	0.4517
10:126863031:C:T	50	94	0.98	0.02269
10:126863075:G:A	50	100	0.98	0.4517
10:126863406:G:A	50	100	0.98	0.4515
10:126863719:G:T	50	98	0.98	0.4602
10:126863796:G:A	50	100	0.98	0.4602
10:126863858:T:C	50	90	0.98	0.02251
10:126864140:A:G	50	94	0.98	0.4655
10:126864464:C:T	50	94	0.98	0.437
10:126864736:C:T	50	94	0.98	0.4428
10:126864751:A:T	50	96	0.98	0.4602
10:126865226:C:T	50	96	0.97	0.4624
10:126865285:T:C	50	96	0.96	0.4971
10:126865529:C:G	50	100	0.87	0.01707
10:126865567:C:T	50	92	0.94	0.4753
10:126865761:T:C	50	94	0.9	0.3942
10:126866073:G:A	50	90	0.86	0.1425
10:126866083:C:T	50	100	0.9	0.09913
10:126866360:T:C	50	98	0.83	0.02614
10:126866383:T:C	50	98	0.83	0.02487
10:126866384:A:G	50	96	0.91	0.173
10:126866458:C:G	50	96	0.72	0.03431
10:126866491:C:T	50	88	0.83	0.2231
10:126866618:T:G	50	96	0.93	0.1363
10:126866725:A:G	50	100	0.93	0.3508
10:126866989:C:T	50	100	0.96	0.2509
10:126866990:G:A	50	100	0.96	0.1589
10:126866993:C:G	50	100	0.96	0.2495
10:126867117:T:C	50	100	0.97	0.2495
10:126867178:T:A	50	98	0.95	0.2458
10:126867227:A:C	50	100	0.97	0.1703
10:126867352:G:A	50	100	0.97	0.2502
10:126867388:G:A	50	100	0.97	0.2509
10:126867459:A:T	49	100	0.97	0.2502
10:126867471:G:C	50	98	0.96	0.05447
10:126867502:C:T	50	100	0.93	0.01507
10:126867671:A:G	50	100	0.98	0.2507
10:126867772:A:G	50	100	0.98	0.2507
10:126867829:G:A	50	100	0.91	0.02179
10:126867841:A:G	50	100	0.98	0.2505
10:126867905:G:A	50	100	0.91	0.02179
10:126868059:A:G	50	98	0.96	0.4978
10:126868116:C:G	50	100	0.98	0.09804
10:126868121:G:A	50	98	0.97	0.4976
10:126868172:T:C	50	98	0.98	0.4001
10:126868196:G:A	50	100	0.97	0.1264
10:126868322:G:A	50	100	0.91	0.02233
10:126868354:G:T	50	98	0.97	0.492
10:126868741:T:G	49	100	0.98	0.4336
10:126868765:C:T	49	100	0.98	0.447
10:126868821:T:C	50	100	0.98	0.405
10:126868866:C:T	50	100	0.99	0.05483
10:126868940:G:A	50	100	0.87	0.1088
10:126868955:T:C	50	100	0.98	0.1289
10:126869033:T:C	50	100	1	0.04139
10:126869257:G:A	50	100	0.98	0.1311
10:126869492:G:A	50	100	0.99	0.1026
10:126869513:G:T	50	100	0.98	0.1265
10:126869772:G:A	50	100	0.98	0.1592
10:126869913:A:G	50	100	0.98	0.1267
10:126870536:C:G	50	100	0.91	0.02251
10:126870553:T:A	50	100	0.98	0.4581
10:126870557:G:A	50	100	0.97	0.03286
10:126870737:C:T	50	100	0.97	0.03286
10:126870917:G:A	50	100	0.99	0.4348
10:126871049:C:T	49	100	1	0.04793
10:126871052:A:T	50	100	0.91	0.02251
10:126871077:C:A	50	100	1	0.04793
10:126871522:C:T	50	100	0.99	0.4343
10:126872030:G:A	50	100	0.97	0.1438
10:126872053:G:A	50	100	0.98	0.4219
10:126872464:G:C	50	100	1	0.09858
10:126872582:G:A	50	100	0.97	0.1425
10:126872626:T:C	50	100	1	0.01289
10:126872949:A:C	50	100	0.93	0.03086
10:126873170:G:A	50	100	0.92	0.0305
10:126873333:G:A	50	100	0.93	0.03032
10:126873363:C:T	50	100	1	0.04158
10:126873412:G:A	50	100	0.97	0.1425
10:126873468:C:A	50	100	0.93	0.0285
10:126873600:T:C	50	100	0.97	0.4363
10:126873626:T:C	50	100	0.93	0.02905
10:126874208:C:T	50	100	0.8	0.01779
10:126874257:C:T	50	94	0.97	0.4023
10:126874452:C:T	50	100	0.92	0.03341
10:126874465:A:T	50	98	0.84	0.02923
10:126874466:A:T	50	100	0.92	0.02451
10:126874585:C:T	50	100	0.96	0.03922
10:126874611:G:T	50	100	1	0.01725
10:126874701:G:A	50	100	0.78	0.01743
10:126874766:A:C	50	100	0.98	0.4895
10:126874810:A:G	50	100	0.92	0.04394
10:126875224:C:T	50	100	1	0.09023
10:126875274:C:T	50	100	0.98	0.3223
10:126875753:C:T	50	100	0.92	0.06155
10:126876082:G:C	50	100	0.99	0.3845
10:126876142:G:A	50	100	0.99	0.4611
10:126876187:G:A	50	100	0.88	0.01616
10:126876507:C:A	50	100	0.99	0.2527
10:126876527:T:C	50	100	0.99	0.3845
10:126876830:T:C	50	100	1	0.08569
10:126876887:T:C	50	100	1	0.02651
10:126876976:G:A	50	100	1	0.03086
10:126876998:A:C	50	100	0.99	0.4188
10:126877160:C:T	50	100	0.94	0.01797
10:126877290:C:T	50	100	0.96	0.1055
10:126877645:T:A	50	100	1	0.06754
10:126877867:G:A	50	100	0.86	0.02269
10:126877948:G:C	50	100	0.99	0.2763
10:126878046:G:A	50	100	1	0.0256
10:126878395:G:T	50	100	0.99	0.252
10:126878406:C:A	50	100	1	0.01797
10:126878414:G:T	50	100	1	0.06754
10:126878461:G:A	50	100	1	0.04176
10:126878569:C:G	50	100	1	0.01797
10:126878711:T:G	50	100	1	0.4635
10:126878750:A:G	50	96	0.94	0.2117
10:126878821:G:A	50	100	0.99	0.0256
10:126879084:C:T	50	100	1	0.01797
10:126879387:C:T	50	98	0.86	0.03722
10:126879509:C:T	50	100	1	0.08479
10:126879947:G:A	50	100	0.86	0.06899
10:126880367:C:T	50	100	0.99	0.09259
10:126880384:G:C	50	100	0.91	0.01598
10:126880431:C:A	50	100	1	0.01816
10:126880559:C:T	50	100	1	0.01797
10:126880702:C:T	50	100	1	0.396
10:126880777:C:T	50	100	1	0.02288
10:126880976:C:A	50	100	1	0.4454
10:126881563:G:T	50	98	0.86	0.04702
10:126881670:A:G	50	100	0.97	0.03885
10:126881970:C:T	50	100	0.98	0.2393
10:126882027:C:G	50	98	0.86	0.01924
10:126882030:C:T	50	98	0.87	0.01924
10:126882038:G:A	49	98	0.88	0.02033
10:126882040:A:T	50	98	0.88	0.02033
10:126882047:C:T	50	98	0.95	0.02179
10:126882053:A:G	50	98	0.95	0.02197
10:126882069:A:T	50	98	0.95	0.02197
10:126882071:C:T	50	96	0.95	0.02215
10:126882158:T:C	50	100	1	0.02197
10:126882187:T:C	50	100	1	0.3947
10:126882245:G:A	50	98	0.91	0.0256
10:126882387:A:G	50	98	0.95	0.01761
10:126882539:C:T	50	100	1	0.01797
10:126882637:G:C	50	98	1	0.4455
10:126882676:G:A	50	98	0.99	0.02578
10:126882777:A:G	50	94	0.99	0.4216
10:126882830:C:G	50	98	0.99	0.0256
10:126882927:G:A	49	75.5	1	0.3956
10:126882931:C:T	48	91.7	1	0.02306
10:126883074:G:A	50	98	0.77	0.01271
10:126883126:A:G	50	100	0.98	0.02106
10:126883168:G:A	48	97.9	0.98	0.1599
10:126883214:G:A	48	100	0.96	0.02288
10:126883394:G:T	41	85.4	0.95	0.06863
10:126883565:G:T	49	98	0.99	0.02578
10:126883863:A:G	50	100	1	0.01089
10:126883899:T:C	50	100	0.97	0.07589
10:126884004:A:G	50	100	1	0.02233
10:126884046:A:C	50	100	0.88	0.02106
10:126884288:T:G	50	100	0.97	0.07589
10:126884511:A:G	40	80	0.99	0.47
10:126884516:T:C	47	100	1	0.01797
10:126884626:T:C	45	88.9	0.99	0.3991
10:126884841:T:A	50	100	0.98	0.2371
10:126884972:G:A	50	84	0.99	0.3998
10:126885105:T:C	49	75.5	0.99	0.3992
10:126885147:C:G	48	91.7	0.98	0.09223
10:126885318:A:T	50	94	1	0.4457
10:126885342:T:A	50	94	0.99	0.3965
10:126885432:G:A	49	95.9	1	0.4699
10:126885765:A:C	50	100	0.98	0.02197
10:126885788:C:T	50	98	0.95	0.0276
10:126885954:C:T	49	100	1	0.471
10:126885983:T:C	50	100	1	0.01797
10:126886095:A:G	45	95.6	0.88	0.07389
10:126886111:A:G	44	95.5	0.98	0.1607
10:126886517:G:T	50	100	0.97	0.0236
10:126886586:G:A	50	100	1	0.4463
10:126886652:G:C	50	100	0.95	0.0492
10:126886781:T:A	50	100	0.88	0.02324
10:126886845:A:C	50	100	0.91	0.01598
10:126886951:A:C	50	100	0.97	0.0236
10:126886968:C:T	50	100	0.98	0.06645
10:126887319:G:T	50	100	1	0.02288
10:126887372:C:T	50	100	0.97	0.02124
10:126887444:T:C	50	100	0.99	0.3969
10:126887616:T:C	50	100	0.97	0.02197
10:126887625:A:G	50	100	0.96	0.03776
10:126887647:C:T	50	100	1	0.02233
10:126887672:A:T	50	98	0.86	0.0138
10:126887923:G:A	50	100	0.97	0.1774
10:126887944:C:T	50	100	0.98	0.2373
10:126888036:C:A	50	100	1	0.01797
10:126888232:G:A	50	100	0.98	0.04012
10:126888321:C:T	50	100	0.98	0.06645
10:126888402:C:T	50	100	0.96	0.1934
10:126888469:G:A	50	100	0.99	0.4009
10:126888644:C:T	49	100	0.8	0.03686
10:126889272:T:C	50	100	0.97	0.07662
10:126889294:G:C	50	100	0.97	0.07662
10:126889394:G:A	50	100	0.96	0.06808
10:126890298:A:G	50	100	1	0.3998
10:126890736:C:A	50	100	0.99	0.4847
10:126890851:G:A	50	100	1	0.02288
10:126890890:T:C	50	100	0.98	0.3844
10:126891045:C:A	50	100	1	0.02288
10:126891055:C:T	50	100	0.98	0.06645
10:126891248:G:A	50	100	0.99	0.4223
10:126891292:G:A	50	100	1	0.02288
10:126891573:C:T	50	100	0.98	0.3066
10:126891708:A:G	50	98	1	0.4067
10:126891796:C:T	50	100	0.98	0.06627
10:126891850:A:G	50	100	0.95	0.07789
10:126891972:C:T	50	100	0.97	0.3809
10:126892422:C:G	50	94	0.9	0.1837
10:126892746:T:C	50	98	0.81	0.1173
10:126892768:C:A	50	96	0.88	0.2698
10:126892810:G:A	50	90	0.82	0.3223
10:126892835:T:C	50	98	0.69	0.02251
10:126892940:C:T	50	92	0.79	0.1866
10:126892945:G:A	50	98	0.86	0.02451
10:126893085:G:A	50	100	0.83	0.02378
10:126893114:C:T	50	96	0.87	0.146
10:126894088:C:T	50	96	0.94	0.1772
10:126894215:T:C	50	100	0.88	0.01997
10:126894777:T:G	50	98	0.95	0.1855
10:126895044:T:A	50	100	0.92	0.01471
10:126895150:T:C	50	100	0.92	0.01471
10:126895324:T:C	50	98	0.95	0.1394
10:126895434:C:G	50	100	0.99	0.02397
10:126895548:T:C	50	98	0.96	0.2126
10:126895725:G:A	50	100	0.94	0.02524
10:126895783:C:A	50	100	0.94	0.02524
10:126896054:G:A	50	98	0.95	0.1656
10:126896253:G:A	50	100	0.93	0.05192
10:126896428:T:C	50	96	0.95	0.3337
10:126896473:T:C	50	98	0.97	0.1594
10:126896549:G:A	50	100	0.96	0.02614
10:126896691:A:T	50	100	0.97	0.1405
10:126896727:C:A	50	98	0.84	0.01144
10:126896802:A:G	50	100	0.97	0.1407
10:126896869:C:T	50	100	0.98	0.0659
10:126896886:C:T	50	98	0.94	0.354
10:126896890:T:C	50	100	0.92	0.09096
10:126897006:C:G	50	100	0.98	0.1409
10:126897062:G:T	50	100	0.95	0.02614
10:126897179:C:T	50	100	0.86	0.02324
10:126897385:A:C	50	98	0.95	0.2269
10:126897836:A:G	50	98	0.9	0.03577
10:126897848:C:T	50	100	0.85	0.02306
10:126897954:C:T	50	98	0.79	0.03577
10:126898421:C:T	50	100	0.95	0.06354
10:126898531:T:A	50	100	0.98	0.01416
10:126898949:C:T	50	100	0.98	0.1405
10:126899159:C:T	50	100	0.93	0.01616
10:126899275:C:A	50	100	0.96	0.06645
10:126899277:T:C	50	100	0.95	0.1885
10:126899398:G:A	50	96	0.88	0.1768
10:126899418:C:A	50	96	0.84	0.0906
10:126899540:A:T	50	100	0.98	0.1402
10:126899761:G:C	50	100	0.98	0.07353
10:126899884:A:C	50	100	0.98	0.1402
10:126899888:G:A	50	98	0.96	0.1879
10:126900061:A:G	50	96	0.84	0.0906
10:126900455:A:G	50	98	0.93	0.1144
10:126900733:C:G	50	98	0.92	0.1138
10:126900845:T:C	50	98	0.96	0.1434
10:126901075:C:T	49	93.9	0.86	0.05047
10:126901158:A:G	50	98	0.86	0.02306
10:126901271:C:T	50	96	0.82	0.0256
10:126901277:C:T	50	96	0.98	0.06863
10:126901278:G:A	50	94	0.94	0.1841
10:126901313:T:G	50	98	0.86	0.0158
10:126901418:T:C	50	96	0.98	0.06863
10:126901460:C:G	50	90	0.92	0.3375
10:126902111:T:C	50	92	0.88	0.1418
10:126902130:A:G	50	98	0.94	0.01416
10:126902428:C:T	50	100	0.84	0.01289
10:126902473:G:A	50	88	0.88	0.2515
10:126902590:G:C	50	84	0.85	0.2522
10:126902900:T:C	50	84	0.79	0.1652
10:126903408:C:T	50	98	0.86	0.0118
10:126903576:C:T	50	96	0.82	0.02415
10:126904176:A:G	50	92	0.84	0.1567
10:126904196:G:A	50	100	0.93	0.07353
10:126904240:G:A	50	92	0.85	0.157
10:126904278:C:G	50	100	0.91	0.06009
10:126904300:C:T	50	92	0.85	0.157
10:126904303:C:T	50	90	0.87	0.1886
10:126904424:T:C	50	100	0.84	0.06518
10:126905099:C:G	50	94	0.93	0.413
10:126905141:C:G	50	98	0.89	0.01017
10:126905177:C:G	50	96	0.98	0.0699
10:126906020:G:A	50	100	0.97	0.06663
10:126906046:T:G	50	100	0.99	0.01271
10:126906075:G:C	50	100	0.99	0.01271
10:126906091:G:A	50	98	0.89	0.0118
10:126906419:G:C	50	100	0.98	0.01271
10:126906425:T:C	50	98	0.8	0.04357
10:126906479:G:A	50	100	0.88	0.07716
10:126906510:A:G	50	98	0.89	0.0118
10:126906570:C:T	50	98	0.98	0.4272
10:126906620:C:T	50	100	0.75	0.01253
10:126906621:C:T	50	98	0.98	0.4272
10:126906815:A:G	50	98	0.94	0.04248
10:126906816:T:G	50	98	0.94	0.04248
10:126906834:A:C	50	100	0.98	0.4606
10:126907118:C:T	50	100	0.8	0.01325
10:126907125:A:G	50	100	0.98	0.01307
10:126907477:G:C	50	100	0.97	0.01289
10:126907688:C:A	50	98	0.98	0.2845
10:126907772:T:G	50	98	0.98	0.2845
10:126907816:T:A	50	98	0.93	0.01743
10:126907817:C:A	50	98	0.93	0.01743
10:126908326:C:T	50	98	0.96	0.07516
10:126908687:A:G	50	100	0.9	0.01126
10:126908739:G:A	50	98	0.98	0.2567
10:126909017:A:G	50	98	0.99	0.2849
10:126909164:G:A	50	98	0.99	0.2849
10:126909264:T:C	50	98	0.93	0.01906
10:126909767:C:A	50	100	0.96	0.02106
10:126909935:C:T	50	98	0.94	0.01906
10:126909977:T:C	49	95.9	0.98	0.3043
10:126910060:A:G	50	96	0.98	0.3037
10:126910452:G:C	50	96	0.74	0.05919
10:126910457:T:C	50	100	0.88	0.01289
10:126910599:A:G	50	100	0.84	0.01507
10:126910929:C:G	50	98	0.88	0.03758
10:126911166:T:C	50	98	0.85	0.01271
10:126911399:C:G	50	100	0.88	0.01271
10:126911680:A:G	50	98	0.99	0.2849
10:126911786:T:C	50	98	0.94	0.07571
10:126911972:A:C	50	98	0.99	0.285
10:126912067:G:A	50	98	0.84	0.02124
10:126912483:T:C	50	100	0.81	0.04884
10:126912594:C:T	50	98	0.98	0.06881
10:126912601:C:T	50	92	0.98	0.2796
10:126912667:A:G	50	92	0.97	0.2623
10:126912674:C:T	50	100	0.89	0.01035
10:126912688:C:T	50	94	0.97	0.3419
10:126912701:G:A	50	94	0.97	0.2631
10:126912704:T:C	49	93.9	0.98	0.2796
10:126913372:C:T	50	100	0.94	0.01362
10:126913515:G:A	50	100	0.94	0.1391
10:126913532:A:G	50	98	0.98	0.289
10:126913875:G:A	50	94	0.86	0.1102
10:126914010:A:C	50	98	0.99	0.2858
10:126914062:T:A	50	100	0.82	0.01507
10:126914569:T:C	50	100	0.88	0.01216
10:126914827:C:T	50	100	0.91	0.04194
10:126915132:C:T	50	98	0.96	0.386
10:126915174:T:A	50	96	0.98	0.2852
10:126915284:C:T	50	100	0.86	0.01216
10:126915431:G:A	48	100	0.93	0.06336
10:126915433:G:A	50	96	0.79	0.0207
10:126915434:G:T	50	100	0.92	0.03631
10:126915476:G:T	50	92	0.84	0.1529
10:126915569:C:G	50	90	0.88	0.2847
10:126915834:C:A	50	100	0.86	0.02669
10:126916036:C:T	50	96	0.82	0.03431
10:126916044:C:T	50	96	0.9	0.2849
10:126916688:C:T	50	100	0.93	0.1305
10:126916715:A:C	50	94	0.89	0.2329
10:126917182:T:C	50	100	0.93	0.0354
10:126917308:C:G	50	98	0.88	0.2242
10:126917555:A:G	50	100	0.92	0.1296
10:126917573:C:G	50	100	0.91	0.1338
10:126917839:C:T	49	100	0.87	0.01253
10:126917964:G:A	50	98	0.9	0.1298
10:126918669:A:T	50	100	0.69	0.02505
10:126918711:A:G	50	98	0.88	0.08261
10:126918899:C:T	50	88	0.74	0.402
10:126918909:G:A	50	92	0.73	0.4769
10:126918914:G:A	50	96	0.77	0.1672
10:126918956:A:G	50	76	0.69	0.3956
10:126918979:C:T	50	96	0.77	0.02269
10:126918981:G:A	50	96	0.79	0.02251
10:126919218:T:C	50	94	0.74	0.1367
10:126919592:C:T	49	100	0.83	0.02342
10:126919634:G:A	50	98	0.81	0.01688
10:126919641:C:T	50	96	0.86	0.1151
10:126919646:C:T	50	92	0.85	0.2977
10:126919727:A:G	50	96	0.86	0.1765
10:126919900:A:T	50	94	0.9	0.2903
10:126919973:A:G	50	96	0.83	0.187
10:126920178:C:T	50	100	0.92	0.1153
10:126920200:G:T	50	98	0.86	0.01979
10:126920416:A:C	50	98	0.96	0.3983
10:126920480:C:T	50	98	0.98	0.2602
10:126920918:C:T	50	100	0.91	0.02469
10:126920924:C:T	50	100	0.75	0.01198
10:126920951:C:T	50	98	0.98	0.2602
10:126920958:A:T	50	100	0.91	0.02487
10:126921061:G:C	50	100	0.96	0.1196
10:126921199:C:A	50	100	0.92	0.02977
10:126921217:A:G	50	98	0.96	0.1469
10:126921250:G:A	50	100	0.94	0.1273
10:126921341:T:C	50	100	0.82	0.04357
10:126921391:C:T	50	98	0.98	0.26
10:126921536:G:T	50	100	0.94	0.04412
10:126921601:C:A	50	100	0.95	0.04412
10:126922069:A:G	50	100	0.73	0.03468
10:126922298:C:T	50	98	0.94	0.1273
10:126922309:G:A	50	98	0.98	0.2602
10:126922602:A:G	50	100	0.94	0.1273
10:126922918:C:G	50	98	0.93	0.09187
10:126923216:G:A	50	100	0.81	0.02269
10:126923701:C:T	50	100	0.99	0.01017
10:126923962:C:T	50	100	0.93	0.03195
10:126924066:G:T	50	98	0.99	0.2603
10:126924248:A:C	49	100	0.91	0.02233
10:126924390:G:T	48	97.9	0.67	0.01779
10:126924604:A:G	49	100	0.95	0.1265
10:126924681:G:C	50	100	0.95	0.1276
10:126924739:G:A	50	98	0.97	0.4043
10:126925049:A:C	50	100	0.95	0.1273
10:126925074:A:G	50	100	0.96	0.061
10:126925273:T:C	50	98	0.96	0.3637
10:126925424:T:G	50	98	0.97	0.3922
10:126925491:A:C	50	100	0.96	0.06609
10:126925769:T:C	49	93.9	0.87	0.0719
10:126926029:G:T	50	98	0.99	0.2618
10:126926421:G:C	50	100	0.94	0.04503
10:126926507:C:A	50	98	0.97	0.01997
10:126926625:G:A	50	100	0.87	0.0167
10:126926822:C:T	50	100	1	0.0167
10:126926834:T:A	50	98	0.9	0.01652
10:126926969:C:G	50	96	0.86	0.04866
10:126926991:A:G	50	100	0.91	0.04158
10:126927084:T:C	50	100	0.91	0.03704
10:126927143:C:T	50	100	0.92	0.08642
10:126927292:G:A	50	100	0.94	0.3195
10:126927399:C:T	50	100	0.92	0.02197
10:126927442:C:T	50	100	0.75	0.01816
10:126927688:C:T	50	96	0.92	0.1667
10:126927736:C:G	50	100	0.99	0.01017
10:126927790:C:T	50	100	0.97	0.142
10:126927823:A:G	50	100	0.97	0.1436
10:126928072:A:G	50	100	0.92	0.03322
10:126928230:G:A	50	100	0.99	0.01017
10:126928267:T:C	50	98	0.92	0.3602
10:126928387:T:C	50	100	0.91	0.01797
10:126928479:G:A	50	100	0.96	0.1196
10:126928588:G:C	50	100	0.85	0.01543
10:126928590:G:A	50	96	0.88	0.4036
10:126929149:T:C	50	100	0.69	0.02451
10:126929714:A:G	50	98	0.82	0.02524
10:126929896:G:A	50	98	0.85	0.04975
10:126929907:G:T	50	100	0.91	0.01561
10:126929922:A:G	50	100	0.92	0.04158
10:126930317:C:T	50	98	0.91	0.1253
10:126930495:G:A	50	96	0.81	0.04503
10:126930512:C:T	50	100	0.87	0.179
10:126931153:A:G	50	100	0.76	0.04103
10:126931219:T:C	50	96	0.94	0.4145
10:126931426:T:G	50	94	0.94	0.4147
10:126931604:G:C	50	100	0.94	0.04158
10:126931793:G:A	50	100	0.86	0.02578
10:126932037:C:T	50	98	0.95	0.2785
10:126932281:C:T	50	98	0.92	0.07861
10:126932358:C:T	50	98	0.96	0.01071
10:126932360:G:A	50	100	0.94	0.03686
10:126932447:A:G	50	98	0.93	0.03722
10:126932459:G:A	50	100	0.94	0.03704
10:126932550:T:C	50	96	0.94	0.4165
10:126932586:G:A	50	98	0.94	0.05447
10:126932741:C:T	50	96	0.92	0.1342
10:126932896:C:T	50	98	0.96	0.2493
10:126933117:A:G	50	92	0.95	0.2941
10:126933208:T:C	50	100	0.73	0.01344
10:126933358:C:T	50	98	0.87	0.0276
10:126933849:C:T	50	98	0.96	0.2876
10:126934211:A:T	50	98	0.97	0.2618
10:126934448:C:T	50	98	0.91	0.185
10:126934609:A:G	50	100	0.88	0.02778
10:126934637:T:C	50	100	0.91	0.02269
10:126934696:T:C	50	100	0.97	0.04466
10:126934733:T:C	50	96	0.93	0.06935
10:126934744:C:T	49	100	0.72	0.01216
10:126934838:C:G	50	98	0.88	0.2491
10:126934927:G:A	50	100	0.93	0.06264
10:126934945:T:C	50	100	0.92	0.01089
10:126934982:C:T	50	100	0.97	0.03903
10:126935653:A:G	50	100	0.79	0.02288
10:126935831:C:T	50	100	0.96	0.2647
10:126936889:A:G	50	100	0.92	0.01089
10:126937589:T:G	50	100	0.91	0.01089
10:126937814:A:G	49	95.9	0.87	0.1496
10:126938276:G:A	50	100	0.91	0.06736
10:126938342:C:T	50	100	0.92	0.01089
10:126938377:A:G	50	100	0.92	0.01089
10:126938741:G:A	50	100	0.96	0.03813
10:126939005:C:T	49	100	0.9	0.0512
10:126939057:C:T	49	98	0.8	0.02052
10:126939060:G:C	50	100	0.89	0.01107
10:126939131:A:G	50	100	0.93	0.06264
10:126939187:T:C	50	98	0.98	0.03504
10:126939230:A:T	50	98	0.91	0.06718
10:126939251:C:G	50	100	0.92	0.01089
10:126939390:T:C	50	96	0.9	0.2979
10:126939532:C:T	50	96	0.93	0.3388
10:126939538:G:T	50	96	0.92	0.3391
10:126939699:A:G	50	100	0.96	0.04357
10:126939711:C:T	50	98	0.98	0.03504
10:126939876:G:A	50	98	0.98	0.03504
10:126940309:C:T	50	98	0.9	0.2625
10:126940368:C:T	50	100	0.78	0.01707
10:126940434:G:T	50	100	0.91	0.06736
10:126941127:C:T	50	100	0.93	0.04285
10:126941455:G:A	50	96	0.9	0.3253
10:126941483:A:G	50	100	0.78	0.01107
10:126941485:A:G	50	100	0.78	0.01144
10:126941494:T:C	50	98	0.79	0.0472
10:126941527:C:T	50	98	0.83	0.02342
10:126941528:G:A	50	92	0.86	0.1656
10:126941531:C:T	50	98	0.79	0.01997
10:126941538:C:T	50	100	0.94	0.01107
10:126941583:T:C	50	98	0.73	0.03813
10:126941628:T:C	50	98	0.95	0.05701
10:126941711:T:C	50	100	0.9	0.04575
10:126941717:T:C	50	100	0.9	0.04575
10:126941997:G:C	50	100	0.93	0.03794
10:126942063:C:T	50	100	0.93	0.04121
10:126942732:G:A	50	94	0.84	0.0305
10:126942801:G:A	50	98	0.91	0.3239
10:126943519:A:C	50	100	0.91	0.01017
10:126944145:G:A	50	98	0.81	0.01797
10:126944330:G:A	50	100	0.91	0.01525
10:126944373:C:G	50	96	0.94	0.3442
10:126944395:G:C	50	100	0.78	0.01017
10:126944618:T:C	50	94	0.93	0.2861
10:126945157:T:G	50	98	0.89	0.0118
10:126945181:C:T	50	100	0.75	0.02233
10:126945470:A:G	50	100	0.9	0.02941
10:126945472:G:A	50	100	0.89	0.02959
10:126945604:C:T	50	98	0.86	0.0394
10:126945782:G:A	50	98	0.95	0.2447
10:126945947:C:T	50	100	0.9	0.2803
10:126946079:A:C	50	100	0.67	0.02269
10:126946274:C:T	50	100	0.88	0.04049
10:126946318:G:A	50	100	0.87	0.02941
10:126946416:G:A	50	100	0.91	0.1899
10:126946478:G:A	50	100	0.87	0.0345
10:126946533:G:A	50	100	0.86	0.03431
10:126946692:A:G	50	100	0.92	0.2638
10:126946968:C:T	50	98	0.85	0.01707
10:126947149:G:A	50	98	0.88	0.2691
10:126947620:G:A	39	87.2	0.62	0.03849
10:126948218:G:A	47	95.7	0.74	0.01107
10:126948401:G:A	45	88.9	0.81	0.03922
10:126948585:G:A	50	100	0.93	0.2669
10:126948623:A:G	50	100	0.89	0.2732
10:126948639:G:A	50	100	0.87	0.02433
10:126948711:G:A	50	100	0.7	0.01543
10:126948774:G:C	50	100	0.9	0.344
10:126949094:G:C	50	100	0.95	0.2665
10:126949176:T:G	50	96	0.74	0.05828
10:126949178:C:T	50	100	0.93	0.01707
10:126949230:A:T	50	98	0.72	0.0423
10:126949442:G:A	50	100	0.86	0.01725
10:126949560:G:A	50	98	0.79	0.01126
10:126949665:G:A	50	100	0.9	0.03431
10:126949971:A:G	50	100	0.89	0.0345
10:126950152:G:A	50	98	0.84	0.01616
10:126950474:T:C	50	100	0.95	0.352
10:126950675:G:C	50	96	0.77	0.03377
10:126950918:T:C	50	98	0.95	0.282
10:126951464:G:C	50	100	0.69	0.01543
10:126951509:A:G	50	100	0.96	0.3538
10:126951710:A:G	50	100	0.96	0.3702
10:126951746:C:T	50	100	0.95	0.2667
10:126951818:G:A	50	100	0.95	0.2727
10:126951884:T:C	50	100	0.9	0.04103
10:126952099:C:T	50	100	0.89	0.01144
10:126952107:C:G	50	100	0.96	0.03504
10:126952115:T:G	50	98	0.95	0.1792
10:126952307:A:G	50	98	0.96	0.352
10:126952565:T:G	42	100	0.95	0.2847
10:126952573:G:A	38	97.4	0.95	0.3342
10:126952910:A:G	49	100	0.65	0.01543
10:126952968:G:T	48	93.8	0.87	0.1895
10:126953876:T:C	50	100	0.91	0.2792
10:126953954:G:A	50	100	0.9	0.04031
10:126954209:T:C	50	98	0.92	0.2732
10:126954220:A:G	50	98	0.75	0.0158
10:126954399:T:C	50	94	0.91	0.2558
10:126954426:G:C	50	100	0.92	0.01761
10:126954643:A:G	50	100	0.74	0.02215
10:126954963:T:A	49	100	0.9	0.01598
10:126955316:G:A	50	100	0.78	0.01144
10:126956110:C:T	50	96	0.91	0.3444
10:126956111:G:A	50	100	0.96	0.04902
10:126956171:G:A	50	100	1	0.01089
10:126956196:A:G	49	91.8	0.89	0.2411
10:126956386:C:T	50	92	0.88	0.3582
10:126956435:C:T	50	100	0.82	0.01162
10:126956665:T:C	50	94	0.9	0.1785
10:126956751:G:A	50	100	0.94	0.01126
10:126957248:T:C	50	100	0.83	0.01834
10:126957404:T:C	50	92	0.87	0.3431
10:126957428:G:C	50	96	0.93	0.3669
10:126957499:T:G	50	98	0.92	0.193
10:126957502:C:T	50	100	0.95	0.01707
10:126957569:C:T	50	100	0.97	0.04012
10:126957658:G:T	50	100	0.99	0.04049
10:126957725:C:T	50	100	0.99	0.04049
10:126957749:G:A	50	98	0.94	0.1718
10:126957835:A:G	50	100	1	0.01071
10:126957892:A:G	50	100	1	0.04448
10:126957967:G:A	50	98	0.95	0.1712
10:126957984:G:A	50	96	0.96	0.4221
10:126957997:T:G	50	100	1	0.04085
10:126958084:T:C	50	100	1	0.04466
10:126958126:G:A	50	100	0.98	0.03867
10:126958137:T:C	50	100	1	0.04484
10:126958141:A:T	50	96	0.96	0.3802
10:126958142:T:C	50	96	0.96	0.38
10:126958199:C:T	50	98	0.93	0.01416
10:126958322:C:T	50	100	0.97	0.02469
10:126958343:G:A	50	100	0.93	0.03232
10:126958428:A:C	50	100	0.97	0.03976
10:126958471:T:G	50	100	0.96	0.02505
10:126958506:A:G	50	100	1	0.04503
10:126958530:A:G	50	100	1	0.04503
10:126958550:G:A	50	100	1	0.04103
10:126958772:C:T	50	100	0.96	0.02505
10:126958812:T:C	50	96	0.97	0.4194
10:126958880:C:A	50	100	0.97	0.04521
10:126958938:G:T	50	100	0.94	0.02378
10:126958967:C:T	50	100	1	0.04521
10:126958977:A:G	50	100	1	0.04521
10:126959148:T:C	50	98	0.98	0.04648
10:126959161:T:A	50	100	1	0.04521
10:126959295:G:A	50	100	1	0.04539
10:126959466:A:G	50	100	1	0.04557
10:126959639:C:T	50	100	1	0.04557
10:126959903:C:T	50	100	0.95	0.04012
10:126959999:G:T	50	98	0.97	0.1761
10:126960050:C:G	50	98	1	0.04557
10:126960054:C:T	50	98	1	0.01507
10:126960408:C:T	50	100	0.95	0.0325
10:126960444:C:T	50	100	1	0.01507
10:126960450:G:A	50	100	0.98	0.03831
10:126960745:T:C	50	100	0.78	0.01598
10:126960747:C:T	49	95.9	0.94	0.1558
10:126960784:G:A	50	100	0.93	0.02451
10:126960809:C:T	50	100	0.98	0.02451
10:126960877:A:C	50	100	0.87	0.01307
10:126961070:A:G	50	98	0.97	0.2084
10:126961142:G:T	50	100	0.99	0.04575
10:126961163:G:A	50	96	0.97	0.4446
10:126961591:T:C	50	98	0.98	0.2547
10:126961623:G:A	50	100	0.95	0.02524
10:126961649:T:A	50	98	0.98	0.211
10:126961759:G:C	49	100	0.95	0.02524
10:126961811:G:A	49	100	0.99	0.04557
10:126961913:A:G	50	100	0.99	0.04557
10:126961918:A:G	50	100	1	0.07008
10:126962060:C:T	50	100	0.97	0.04466
10:126962202:C:T	50	100	0.95	0.02542
10:126962245:C:T	50	100	0.99	0.04049
10:126962311:C:T	50	100	0.98	0.03395
10:126962345:A:G	50	100	0.99	0.1026
10:126962470:T:C	50	100	0.99	0.07008
10:126962581:A:G	50	100	0.99	0.1028
10:126962740:T:C	50	98	0.98	0.4192
10:126962823:G:T	50	100	0.97	0.03268
10:126962990:C:A	50	100	1	0.07008
10:126963317:C:A	50	98	0.98	0.4156
10:126963345:G:A	50	98	0.98	0.4624
10:126963537:C:T	50	98	0.95	0.01434
10:126963673:C:T	41	90.2	0.79	0.08987
10:126963677:C:T	46	95.7	0.8	0.02832
10:126963767:A:T	49	98	0.98	0.2959
10:126963966:T:C	50	100	0.99	0.03867
10:126964065:G:A	50	100	0.99	0.03867
10:126964422:C:T	50	100	0.99	0.04012
10:126964500:T:G	50	98	0.99	0.4194
10:126964581:G:C	50	100	0.99	0.04012
10:126964871:C:T	50	98	0.74	0.01906
10:126965351:G:A	50	100	0.83	0.03214
10:126965369:G:A	50	100	0.89	0.01434
10:126965370:A:G	50	100	0.89	0.01452
10:126966022:C:T	50	100	0.93	0.0285
10:126966024:C:A	50	100	0.98	0.0394
10:126966074:A:G	50	98	0.97	0.03903
10:126966110:C:T	50	98	0.95	0.03286
10:126966111:A:G	50	98	0.99	0.4201
10:126966139:A:G	50	100	0.96	0.1469
10:126966278:A:G	50	100	0.96	0.02524
10:126966506:C:G	50	96	0.97	0.4001
10:126966679:A:G	50	98	0.99	0.4198
10:126966807:A:G	50	100	0.95	0.0256
10:126967091:A:G	50	100	0.99	0.03976
10:126967159:A:G	50	98	0.99	0.4201
10:126967395:A:T	50	100	0.96	0.0256
10:126967593:G:T	50	96	0.98	0.4223
10:126967626:C:T	50	100	0.91	0.03413
10:126968172:G:A	50	100	0.96	0.1601
10:126968269:G:T	50	96	0.94	0.3077
10:126968328:G:C	50	100	0.95	0.01598
10:126968388:T:C	50	98	0.98	0.2144
10:126968626:T:C	50	100	0.99	0.03994
10:126968652:C:T	50	98	0.88	0.06718
10:126968886:T:C	50	100	0.97	0.06736
10:126969135:A:G	50	100	0.99	0.04938
10:126969178:G:A	50	98	0.98	0.4508
10:126970182:G:A	50	100	1	0.04938
10:126970472:T:C	50	98	0.96	0.1683
10:126970638:A:C	50	100	1	0.04956
10:126970680:A:G	50	100	0.87	0.04684
10:126971282:A:G	50	100	0.97	0.04049
10:126971422:C:T	50	100	0.97	0.03341
10:126971489:C:T	50	100	0.79	0.0167
10:126971526:G:C	50	100	0.98	0.4281
10:126971687:G:C	50	100	1	0.03232
10:126971758:C:T	50	100	1	0.04938
10:126971977:C:T	50	100	0.97	0.04739
10:126972145:A:G	50	100	0.83	0.01489
10:126972167:C:T	50	100	0.96	0.06481
10:126972356:G:A	50	98	0.98	0.1558
10:126972604:C:T	50	98	0.99	0.0492
10:126972835:C:T	50	100	0.92	0.02469
10:126973268:G:A	50	100	1	0.03232
10:126973336:C:T	50	100	0.95	0.02433
10:126973570:A:T	50	98	0.97	0.07117
10:126973614:C:T	50	100	0.94	0.06463
10:126974328:C:T	49	100	0.98	0.0345
10:126974729:A:G	50	100	0.94	0.02033
10:126975433:T:C	50	100	1	0.0325
10:126975809:G:A	49	100	0.97	0.2093
10:126975857:T:G	50	98	0.98	0.4695
10:126975866:T:A	50	100	1	0.02251
10:126975913:T:C	50	100	1	0.02251
10:126975976:G:A	50	100	1	0.02251
10:126976371:A:G	50	100	1	0.05501
10:126976608:T:C	50	100	0.96	0.1656
10:126976656:C:T	50	100	0.96	0.02142
10:126978017:T:A	50	100	1	0.0216
10:126978052:A:G	50	100	1	0.0325
10:126978194:G:A	50	100	0.92	0.01216
10:126978397:C:T	50	100	0.91	0.02306
10:126978543:A:G	50	100	1	0.03105
10:126978583:G:A	50	100	1	0.03105
10:126978677:A:G	50	100	0.99	0.4355
10:126978958:A:G	50	100	0.88	0.02741
10:126979126:G:C	50	100	0.99	0.4227
10:126979258:C:T	50	100	0.95	0.1434
10:126979355:A:G	50	98	0.98	0.03794
10:126979389:G:A	50	100	0.98	0.4572
10:126979609:T:C	50	100	1	0.05501
10:126979753:A:T	50	100	0.99	0.2807
10:126980007:A:G	50	100	0.99	0.4737
10:126980026:A:C	50	100	0.91	0.01235
10:126980174:A:G	50	100	1	0.0325
10:126980381:T:A	50	100	0.99	0.486
10:126980494:G:C	50	100	0.98	0.03776
10:126980725:C:T	50	100	0.99	0.01307
10:126980867:A:G	50	100	1	0.03105
10:126981000:C:T	50	100	1	0.03123
10:126981008:C:T	50	98	0.89	0.05664
10:126981009:G:A	50	100	1	0.03105
10:126981042:G:A	50	100	1	0.03105
10:126981183:G:A	50	100	1	0.03105
10:126981383:C:T	50	100	1	0.0325
10:126981411:G:A	50	100	0.95	0.02651
10:126981655:C:A	50	100	1	0.03105
10:126981694:C:T	50	100	0.99	0.4214
10:126982155:T:G	50	100	1	0.06354
10:126982203:C:T	50	100	0.97	0.04285
10:126982507:G:A	50	100	0.88	0.02633
10:126983271:A:G	50	100	0.99	0.01634
10:126983521:C:G	50	100	0.99	0.268
10:126983911:T:C	50	100	0.99	0.2173
10:126983944:T:A	50	100	0.99	0.2173
10:126984059:G:A	50	100	0.99	0.4535
10:126984301:C:T	50	100	0.97	0.01616
10:126984384:G:A	50	100	0.98	0.03794
10:126984707:G:A	50	100	0.99	0.2685
10:126984876:T:G	50	98	0.99	0.4878
10:126985062:C:A	50	100	0.96	0.2674
10:126985072:C:T	49	98	0.98	0.4895
10:126985088:C:T	50	100	0.94	0.1656
10:126985106:A:G	50	100	0.87	0.02778
10:126985172:G:C	50	100	0.98	0.04339
10:126985198:T:C	50	98	0.98	0.4867
10:126985228:G:A	50	100	0.98	0.03758
10:126985241:G:A	50	100	0.99	0.01634
10:126985260:C:T	50	100	0.97	0.04067
10:126985270:C:T	50	100	0.96	0.04448
10:126985390:A:G	50	100	0.95	0.03032
10:126985429:A:G	50	100	0.91	0.05465
10:126985584:T:C	50	100	0.97	0.05901
10:126985642:C:T	50	100	0.99	0.05901
10:126985719:C:T	50	100	1	0.03268
10:126986001:T:C	50	100	0.98	0.3693
10:126986013:T:G	50	100	0.97	0.065
10:126986074:G:A	50	98	0.97	0.2093
10:126986123:C:T	50	100	1	0.01434
10:126986373:T:A	50	100	0.98	0.3638
10:126986592:C:T	50	100	0.98	0.03813
10:126986641:G:A	50	100	1	0.01797
10:126986703:C:T	50	100	0.68	0.01797
10:126987137:T:C	50	98	0.93	0.1011
10:126987275:T:C	50	100	0.97	0.2653
10:126988102:A:G	50	100	0.97	0.3366
10:126988660:C:T	50	100	0.89	0.02052
10:126988879:C:T	50	100	1	0.01779
10:126988902:G:A	50	100	0.84	0.01779
10:126989054:C:A	50	100	0.96	0.2829
10:126990010:C:A	50	100	0.97	0.01507
10:126990047:G:A	50	100	0.98	0.2642
10:126990369:C:A	50	100	0.97	0.2743
10:126990806:C:T	50	100	0.97	0.2743
10:126991165:T:C	50	100	1	0.01779
10:126991179:C:A	50	98	0.83	0.03014
10:126991337:A:G	50	100	0.9	0.01743
10:126991358:G:A	50	100	0.96	0.03268
10:126991541:T:G	50	96	0.97	0.2776
10:126991613:C:T	50	100	0.97	0.2642
10:126991615:C:T	50	100	0.97	0.2642
10:126992092:A:G	50	100	0.94	0.01198
10:126992179:A:G	50	100	0.96	0.3161
10:126992270:C:G	50	100	1	0.01452
10:126992488:C:T	50	100	1	0.01452
10:126992535:G:T	50	100	0.96	0.03268
10:126992760:A:G	49	98	0.94	0.2141
10:126993040:T:C	50	100	0.63	0.02397
10:126993087:T:C	50	100	0.96	0.3134
10:126993172:G:A	50	100	0.96	0.03304
10:126993229:G:A	50	100	0.95	0.07843
10:126993243:C:A	50	100	0.99	0.01743
10:126993362:C:T	50	100	0.88	0.01743
10:126993390:C:T	50	100	0.99	0.01743
10:126993392:C:T	50	100	0.99	0.01743
10:126993541:G:A	50	100	0.97	0.315
10:126993773:G:A	50	100	0.93	0.01471
10:126993775:T:C	50	100	0.82	0.01943
10:126993823:A:G	50	100	0.93	0.06609
10:126994096:G:A	50	100	0.94	0.1919
10:126994370:G:A	50	100	0.76	0.01997
10:126994465:C:T	50	100	0.89	0.07734
10:126994642:G:A	50	98	0.98	0.03214
10:126994769:T:G	50	98	0.92	0.07298
10:126994836:C:A	50	100	0.89	0.02033
10:126994886:A:T	50	94	0.93	0.3433
10:126994887:C:A	50	94	0.93	0.3435
10:126994897:G:A	48	100	0.98	0.02033
10:126994940:T:C	50	98	0.93	0.2582
10:126995205:C:T	50	100	0.95	0.02052
10:126995209:C:G	50	100	0.8	0.01725
10:126995264:C:T	50	100	0.89	0.02251
10:126995362:G:A	50	98	0.91	0.2582
10:126995447:G:A	50	96	0.93	0.3201
10:126995475:T:C	50	94	0.92	0.3927
10:126995598:C:G	50	96	0.91	0.2981
10:126995673:G:A	48	100	0.87	0.01688
10:126995833:A:G	50	96	0.89	0.2988
10:126996237:G:A	50	96	0.73	0.04521
10:126996243:G:T	50	98	0.88	0.02977
10:126996273:G:A	50	98	0.6	0.01144
10:126996305:G:A	50	100	0.68	0.02596
10:126996338:C:G	50	90	0.77	0.2729
10:126996984:C:T	50	94	0.79	0.05592
10:126997259:A:G	50	92	0.73	0.1051
10:126998635:A:G	50	100	0.78	0.0118
10:126998643:G:A	50	100	0.9	0.0374
10:126998942:C:T	50	100	0.93	0.03341
10:126999453:T:C	50	100	0.98	0.2351
10:126999545:T:C	50	100	0.98	0.219
10:126999733:A:G	50	96	0.94	0.2783
10:127000425:G:A	50	100	0.98	0.03613
10:127001237:G:C	50	100	0.87	0.01107
10:127001367:T:C	50	98	0.95	0.3399
10:127001420:A:G	50	100	0.94	0.0216
10:127001735:A:G	50	98	0.96	0.3713
10:127001793:A:C	50	100	0.99	0.03595
10:127002003:A:G	50	100	0.97	0.05392
10:127002396:T:C	50	98	0.98	0.152
10:127002573:T:G	50	98	0.93	0.01198
10:127003052:A:G	50	94	0.95	0.2789
10:127003209:C:T	50	100	0.93	0.0345
10:127003722:G:A	50	100	1	0.03123
10:127003907:T:C	50	96	0.96	0.2763
10:127004204:A:G	50	98	0.95	0.01198
10:127004261:C:G	50	100	0.95	0.08951
10:127004266:C:G	50	96	0.95	0.2756
10:127004705:C:T	50	98	0.98	0.1561
10:127004816:A:G	49	98	0.98	0.1943
10:127005009:G:T	50	100	1	0.03595
10:127005311:A:G	50	100	1	0.08787
10:127005322:A:C	50	100	0.88	0.01852
10:127005713:C:T	50	98	0.99	0.09041
10:127005732:T:C	50	100	0.99	0.1307
10:127005748:A:T	50	100	0.98	0.4878
10:127006077:C:T	50	98	0.98	0.2322
10:127006165:G:C	50	100	0.97	0.2097
10:127006263:C:T	50	98	0.98	0.1854
10:127006498:T:C	50	100	0.99	0.09405
10:127006571:C:T	50	96	0.96	0.01035
10:127006624:T:C	50	98	0.99	0.1255
10:127006651:C:T	50	100	0.89	0.01852
10:127006716:G:A	50	100	0.93	0.01943
10:127006820:G:A	50	100	0.99	0.1511
10:127006890:G:C	50	100	0.88	0.01852
10:127006968:G:A	50	100	0.97	0.01961
10:127007003:C:T	50	100	0.99	0.1311
10:127007143:T:C	50	98	0.99	0.4216
10:127007223:G:A	50	98	0.95	0.02197
10:127007268:A:G	50	100	0.99	0.09368
10:127007972:G:A	50	98	0.99	0.08297
10:127008051:G:T	50	100	0.98	0.1316
10:127008239:A:G	50	100	0.97	0.01943
10:127008408:C:G	50	100	0.99	0.2745
10:127008493:G:A	50	98	1	0.1679
10:127008624:G:C	50	100	0.98	0.1416
10:127008814:G:A	50	98	0.89	0.04993
10:127008832:G:C	50	98	0.97	0.08261
10:127009244:T:C	50	98	1	0.0532
10:127009480:G:A	50	100	1	0.08769
10:127009481:G:T	50	100	1	0.08769
10:127009761:C:T	50	100	0.86	0.01362
10:127009875:C:T	50	100	1	0.03613
10:127010031:C:T	50	100	1	0.03595
10:127010232:C:T	50	100	1	0.03595
10:127010297:T:G	50	100	0.91	0.0138
10:127010323:C:T	50	98	0.97	0.08315
10:127010644:T:C	50	100	1	0.3119
10:127011115:C:T	50	100	0.9	0.02397
10:127011128:T:A	50	100	1	0.1309
10:127011277:A:G	50	100	1	0.2309
10:127011340:T:C	50	100	1	0.03595
10:127011381:C:A	50	100	0.99	0.05428
10:127011531:A:G	50	100	1	0.1294
10:127011574:G:A	50	100	0.99	0.1316
10:127011664:G:C	50	100	0.87	0.04938
10:127011685:C:T	50	100	0.99	0.2841
10:127011718:G:C	50	100	0.99	0.1309
10:127011797:T:A	50	100	0.99	0.01507
10:127011805:G:T	50	100	0.99	0.02378
10:127012378:C:T	50	100	0.99	0.1407
10:127012405:C:T	50	100	1	0.1952
10:127012421:T:C	50	98	1	0.1405
10:127012556:G:A	50	100	0.99	0.3666
10:127012832:T:C	50	98	1	0.05338
10:127012984:G:A	50	100	0.99	0.1309
10:127012989:A:G	50	100	0.99	0.1309
10:127013567:A:G	50	100	1	0.04956
10:127013600:G:T	50	100	1	0.0532
10:127013637:C:T	50	98	0.94	0.07716
10:127014006:C:G	50	100	1	0.05338
10:127014087:C:T	50	100	1	0.0532
10:127014247:A:C	50	100	1	0.0532
10:127014377:C:T	50	100	1	0.0532
10:127014474:C:T	50	100	1	0.0532
10:127014626:A:T	50	100	1	0.2246
10:127014733:G:C	50	100	0.99	0.429
10:127014803:G:T	50	100	0.99	0.4286
10:127015117:G:C	50	100	0.98	0.1402
10:127015197:A:T	50	94	0.92	0.2389
10:127015260:T:C	50	100	0.98	0.14
10:127015291:G:A	50	100	0.96	0.01561
10:127015348:C:T	48	100	1	0.0532
10:127015366:G:C	50	100	1	0.1402
10:127015416:T:C	50	100	0.99	0.4296
10:127015567:T:C	50	100	1	0.2246
10:127015781:T:C	50	100	0.99	0.4316
10:127015855:A:C	50	100	1	0.2246
10:127016036:C:T	50	100	1	0.01943
10:127016057:T:C	50	100	0.99	0.1754
10:127016071:G:A	50	100	0.99	0.4227
10:127016082:G:A	50	100	1	0.1391
10:127016175:C:T	50	100	1	0.08805
10:127016448:G:T	50	100	0.99	0.4294
10:127016469:C:G	50	100	0.97	0.1118
10:127016470:C:T	50	100	0.98	0.14
10:127016485:C:T	50	100	0.98	0.03558
10:127016492:G:A	50	100	1	0.4294
10:127016609:T:C	50	100	0.96	0.04267
10:127016675:A:G	50	100	1	0.4296
10:127016760:T:C	47	93.6	1	0.4296
10:127016936:C:T	47	100	1	0.03304
10:127017266:T:C	50	100	1	0.05537
10:127017365:A:C	50	98	1	0.376
10:127017396:C:T	50	98	1	0.4296
10:127017583:A:G	50	100	1	0.4296
10:127017626:C:T	50	100	0.99	0.1309
10:127017650:A:G	50	100	1	0.4296
10:127017697:A:T	50	100	1	0.03304
10:127017731:C:T	50	100	1	0.4296
10:127017732:C:G	50	100	1	0.2816
10:127017822:C:T	50	100	1	0.01943
10:127017840:T:C	50	100	1	0.14
10:127017849:C:T	50	100	1	0.08824
10:127017970:G:A	50	100	1	0.4296
10:127018181:C:T	50	100	1	0.1414
10:127019026:C:T	50	100	1	0.2816
10:127019332:A:G	50	98	0.87	0.05011
10:127019343:C:T	50	100	0.87	0.01725
10:127019713:C:T	50	100	0.93	0.01816
10:127020229:A:G	50	100	0.84	0.02469
10:127020608:A:G	50	100	1	0.01652
10:127020770:A:G	50	100	1	0.283
10:127020926:C:T	50	100	1	0.1554
10:127021454:T:C	50	100	1	0.05338
10:127021581:C:G	50	98	1	0.1618
10:127021596:A:G	50	98	1	0.1618
10:127021627:G:C	50	98	1	0.1618
10:127021902:C:T	50	100	1	0.0532
10:127021990:C:A	50	100	1	0.01652
10:127022037:T:A	50	100	1	0.01652
10:127022052:T:G	50	100	1	0.03595
10:127022143:A:C	50	100	1	0.1407
10:127022279:C:T	50	98	0.99	0.03867
10:127022280:G:A	50	100	1	0.2171
10:127022549:C:T	50	98	1	0.01943
10:127022577:G:A	50	100	1	0.03304
10:127022714:A:G	50	100	1	0.2092
10:127022884:A:G	50	100	0.99	0.4288
10:127022911:C:T	50	100	1	0.1558
10:127023151:G:A	50	100	0.99	0.1309
10:127023222:T:C	50	100	1	0.05338
10:127023352:T:G	50	100	1	0.4294
10:127023356:G:A	50	100	0.91	0.0236
10:127023372:C:T	50	100	1	0.4294
10:127023407:G:A	50	100	1	0.03304
10:127023484:G:A	50	100	1	0.09259
10:127024168:C:G	49	98	0.96	0.02197
10:127024191:T:G	50	100	1	0.4297
10:127024214:T:C	50	100	1	0.4297
10:127024216:T:C	50	100	1	0.4297
10:127024285:T:C	50	100	1	0.4297
10:127024341:T:C	50	100	1	0.4297
10:127024432:C:T	50	100	0.84	0.02378
10:127024448:C:G	50	100	1	0.01943
10:127024548:T:C	50	100	1	0.376
10:127024549:G:C	50	100	0.99	0.01688
10:127024578:G:A	50	100	1	0.1398
10:127024609:A:G	50	98	1	0.4297
10:127024622:G:A	50	100	1	0.376
10:127024996:G:A	50	100	0.9	0.01362
10:127025035:A:G	50	100	1	0.05537
10:127025071:C:T	49	100	1	0.01924
10:127025213:C:T	50	100	1	0.2602
10:127025479:T:C	50	100	0.99	0.2179
10:127025691:C:A	50	100	0.97	0.01089
10:127025911:C:T	50	100	0.98	0.0532
10:127025981:A:G	50	100	0.97	0.0532
10:127026011:G:A	50	100	1	0.1396
10:127026084:G:T	50	98	0.97	0.1311
10:127026137:C:T	50	100	0.99	0.2836
10:127026437:G:A	50	100	0.91	0.01888
10:127026978:T:A	50	100	0.98	0.1385
10:127027047:G:A	50	98	0.99	0.4715
10:127027092:T:C	50	100	0.98	0.05501
10:127027748:A:G	50	96	0.95	0.3105
10:127027901:C:G	50	100	1	0.03595
10:127027971:A:G	50	94	0.93	0.1877
10:127028027:G:T	50	98	0.94	0.2774
10:127028073:G:C	50	98	0.93	0.1667
10:127028380:T:C	50	100	0.97	0.01561
10:127028525:G:A	50	100	1	0.05174
10:127028729:A:G	50	98	0.99	0.1605
10:127028792:T:C	50	100	1	0.03322
10:127028828:C:T	50	100	0.99	0.02578
10:127028940:T:G	50	100	1	0.01543
10:127028992:C:T	50	100	0.99	0.03613
10:127029082:T:C	50	98	0.98	0.1607
10:127029124:A:G	50	100	1	0.03994
10:127029262:C:T	50	100	0.99	0.03341
10:127029420:A:C	50	100	0.96	0.01162
10:127029467:G:A	50	100	0.98	0.01126
10:127029584:C:T	50	100	1	0.01471
10:127029824:A:G	50	100	0.99	0.05792
10:127029872:C:T	50	100	0.99	0.2467
10:127029873:C:T	50	100	0.99	0.2469
10:127029888:C:T	50	100	1	0.02578
10:127029906:A:C	50	100	1	0.1736
10:127030112:T:C	50	100	0.99	0.1603
10:127030224:C:T	50	100	1	0.03322
10:127030259:G:C	50	98	0.99	0.1612
10:127030292:A:G	50	100	0.98	0.1897
10:127030305:C:G	50	100	0.96	0.1046
10:127030354:C:T	50	100	1	0.03994
10:127030379:G:A	50	100	1	0.03631
10:127030435:C:T	50	100	1	0.03631
10:127030784:A:G	50	98	0.87	0.0512
10:127030800:G:A	49	100	1	0.03613
10:127030824:A:G	49	100	0.98	0.2251
10:127030858:T:A	50	100	1	0.01725
10:127030868:A:G	50	100	1	0.05574
10:127030904:A:T	50	100	1	0.05574
10:127031016:A:C	50	98	0.94	0.0167
10:127031073:G:A	50	100	0.99	0.3854
10:127031096:C:T	50	100	1	0.173
10:127031099:A:G	50	100	1	0.1924
10:127031121:A:C	50	100	1	0.03649
10:127031148:C:T	50	100	1	0.03649
10:127031232:C:T	50	100	1	0.03649
10:127031539:T:C	50	100	1	0.1928
10:127032072:G:A	50	100	0.99	0.3853
10:127032117:C:T	50	100	1	0.05356
10:127032145:A:G	50	100	1	0.1943
10:127032328:C:T	50	100	0.99	0.1412
10:127032329:G:T	50	100	1	0.0463
10:127032600:C:G	50	100	1	0.05574
10:127032723:T:G	50	100	1	0.1941
10:127032731:A:G	50	98	0.94	0.01707
10:127032782:C:G	50	100	0.99	0.3301
10:127032803:C:T	50	100	1	0.07153
10:127032928:G:T	50	100	1	0.01725
10:127032984:C:A	50	100	0.99	0.4023
10:127033017:C:G	50	100	0.99	0.2115
10:127033115:T:C	50	100	0.96	0.05265
10:127033236:C:T	50	100	0.99	0.2115
10:127033246:A:G	50	98	0.95	0.1527
10:127033320:C:T	50	100	1	0.03631
10:127033339:T:C	50	100	1	0.05901
10:127033887:G:A	50	100	1	0.1736
10:127034215:T:C	50	100	1	0.1944
10:127034329:G:T	50	100	0.92	0.01707
10:127034401:C:A	50	100	0.98	0.2226
10:127034410:A:G	50	100	0.98	0.03377
10:127034597:G:A	50	100	0.9	0.01943
10:127034753:G:A	50	100	0.99	0.1955
10:127034949:A:G	50	100	1	0.175
10:127035158:G:A	50	100	0.97	0.05537
10:127035169:A:G	50	100	1	0.05901
10:127035337:C:T	50	98	0.97	0.01634
10:127035338:A:C	50	100	1	0.3279
10:127035949:C:T	50	98	0.98	0.1587
10:127035978:T:G	49	100	0.99	0.386
10:127036043:T:A	50	96	0.8	0.09495
10:127036127:T:C	50	100	1	0.03631
10:127036270:C:T	50	98	0.72	0.0167
10:127036503:T:C	50	100	1	0.03631
10:127036747:G:A	50	100	0.99	0.03903
10:127036781:C:T	50	100	1	0.05901
10:127036933:C:T	50	98	1	0.01797
10:127036998:G:A	50	98	0.9	0.04484
10:127037056:A:G	50	96	1	0.3275
10:127037220:C:T	50	100	1	0.03613
10:127037570:A:G	50	100	1	0.1351
10:127037675:A:C	50	100	0.99	0.01452
10:127037905:T:C	50	100	0.99	0.03903
10:127037950:G:C	50	98	1	0.05937
10:127037961:C:T	50	100	0.98	0.01561
10:127037971:C:T	50	100	1	0.03613
10:127037999:C:T	50	100	0.99	0.2135
10:127038164:C:T	50	100	0.97	0.03613
10:127038285:C:T	50	100	0.98	0.2093
10:127038713:G:A	50	100	0.99	0.0423
10:127038804:G:A	50	100	0.99	0.1785
10:127039021:G:T	50	100	0.98	0.01561
10:127039058:C:T	50	100	0.99	0.2111
10:127039498:A:G	50	98	0.98	0.2041
10:127039514:T:C	50	100	1	0.01416
10:127039621:C:T	50	100	0.95	0.07244
10:127039663:C:T	50	100	0.99	0.2122
10:127040163:C:T	50	100	1	0.05882
10:127040518:C:T	50	100	0.99	0.1581
10:127040903:T:C	50	100	0.99	0.1587
10:127041027:G:A	50	100	1	0.01816
10:127041070:G:A	50	100	0.98	0.1892
10:127041272:T:C	50	100	0.99	0.1587
10:127041448:G:A	50	100	1	0.02633
10:127042448:G:A	50	100	0.99	0.181
10:127042578:A:G	50	100	0.99	0.05919
10:127042995:G:C	50	100	1	0.01235
10:127043306:T:C	50	98	0.98	0.3793
10:127043556:G:A	50	100	1	0.01561
10:127044674:T:G	50	100	0.85	0.01362
10:127044693:T:A	50	100	1	0.01707
10:127044902:A:T	50	98	1	0.01707
10:127045087:A:G	50	100	1	0.4495
10:127045122:C:T	50	100	1	0.0158
10:127045192:T:C	44	90.9	0.99	0.1772
10:127045643:C:G	50	100	0.99	0.1605
10:127045662:G:A	50	98	1	0.01707
10:127045747:G:T	50	100	0.99	0.1583
10:127046505:G:A	50	100	1	0.01707
10:127046553:A:G	50	100	0.99	0.02596
10:127046558:A:T	50	100	1	0.01543
10:127046753:G:A	49	98	0.94	0.04194
10:127047357:T:C	50	98	0.98	0.0423
10:127047359:C:T	50	100	0.99	0.4466
10:127047383:A:G	50	100	1	0.05828
10:127047476:A:G	50	100	0.98	0.2398
10:127047593:A:G	50	100	0.99	0.3903
10:127048808:G:T	50	100	0.99	0.06155
10:127048883:C:T	50	100	1	0.01543
10:127048956:T:C	50	100	0.99	0.116
10:127049025:G:A	50	100	1	0.01543
10:127049381:T:C	50	100	1	0.116
10:127049499:T:C	50	98	1	0.3889
10:127049895:G:T	50	100	0.95	0.01797
10:127049958:A:G	49	100	1	0.05138
10:127050064:C:G	50	100	0.99	0.2424
10:127050202:G:C	50	100	1	0.4495
10:127050434:T:C	50	98	1	0.1167
10:127050483:T:C	50	100	1	0.3907
10:127050508:C:G	50	100	1	0.2489
10:127050646:A:C	50	100	1	0.01707
10:127050776:C:G	50	100	1	0.3907
10:127051400:C:T	50	100	0.99	0.1345
10:127051418:A:C	50	100	0.99	0.1587
10:127051434:A:T	50	100	1	0.01707
10:127051686:G:A	50	98	1	0.01707
10:127051707:T:C	50	100	1	0.3905
10:127051743:C:T	50	100	1	0.01543
10:127051783:T:G	50	100	1	0.1169
10:127052011:C:T	50	100	1	0.4479
10:127052350:C:G	50	100	0.99	0.1589
10:127052577:T:C	50	100	0.99	0.3885
10:127052840:C:T	50	98	0.79	0.05338
10:127052853:G:T	50	100	0.95	0.06463
10:127053215:G:A	50	100	1	0.01598
10:127053287:A:T	49	100	0.95	0.2259
10:127053470:T:C	50	100	0.95	0.01834
10:127053880:T:G	50	100	1	0.3891
10:127053891:G:T	50	100	1	0.01707
10:127053892:A:T	50	100	1	0.01707
10:127054065:A:G	50	100	1	0.05374
10:127054100:A:G	50	100	0.99	0.1843
10:127054137:G:C	50	100	0.99	0.2102
10:127054339:C:T	50	100	0.99	0.1329
10:127054384:T:C	50	100	1	0.2496
10:127054427:C:G	50	100	1	0.01707
10:127054492:C:T	50	100	1	0.3891
10:127054668:A:G	50	100	0.97	0.01089
10:127055272:C:T	50	100	1	0.4464
10:127055304:T:C	50	100	1	0.2402
10:127055815:T:C	50	100	1	0.05356
10:127055817:A:G	50	100	0.87	0.05011
10:127056010:T:A	50	98	1	0.1596
10:127056384:C:T	50	100	0.99	0.05955
10:127056518:A:G	50	100	0.96	0.01253
10:127056797:G:A	50	100	1	0.1124
10:127057102:G:A	50	100	0.99	0.06173
10:127057333:A:G	50	100	0.99	0.1839
10:127057928:A:C	50	98	0.97	0.01525
10:127058288:A:G	50	100	0.98	0.1129
10:127058380:T:C	50	100	1	0.455
10:127058425:T:C	50	100	1	0.2386
10:127058558:C:T	50	100	0.99	0.1601
10:127058730:A:G	50	100	1	0.1621
10:127058796:C:T	50	96	0.89	0.03377
10:127059070:G:T	50	100	1	0.1601
10:127059202:A:G	50	100	1	0.4483
10:127059546:C:A	50	100	0.99	0.1828
10:127059912:T:C	50	100	1	0.1603
10:127059995:T:C	50	100	1	0.1126
10:127060244:C:A	50	100	0.99	0.2611
10:127060260:G:C	50	100	1	0.1146
10:127060295:C:T	50	100	1	0.1146
10:127060578:A:C	50	100	1	0.4506
10:127060960:G:T	50	98	0.98	0.2509
10:127061174:G:A	50	100	1	0.05138
10:127061247:T:C	50	98	1	0.1627
10:127061479:C:T	50	100	1	0.1632
10:127061785:C:T	50	100	1	0.05156
10:127062030:G:A	49	100	1	0.165
10:127062154:G:T	50	100	1	0.2493
10:127062270:C:G	50	100	1	0.01761
10:127062362:C:T	50	100	1	0.01743
10:127062707:G:A	50	100	1	0.163
10:127062771:T:C	50	100	1	0.04412
10:127062988:T:G	50	98	1	0.01725
10:127063035:A:C	50	100	1	0.065
10:127063059:G:A	50	100	1	0.163
10:127063092:T:C	50	100	1	0.04412
10:127063573:A:C	50	100	1	0.04412
10:127063679:A:G	50	100	0.95	0.01707
10:127063831:A:G	50	100	1	0.3858
10:127063966:G:A	50	98	1	0.01743
10:127064108:T:C	50	98	0.99	0.1432
10:127064415:A:C	50	100	1	0.065
10:127064532:C:T	50	100	0.95	0.01906
10:127064545:T:C	50	100	0.99	0.02705
10:127064569:A:G	50	100	0.98	0.01307
10:127064589:T:C	50	100	1	0.04412
10:127064989:A:G	50	100	1	0.3028
10:127065103:C:T	50	100	1	0.0443
10:127065167:C:A	50	100	1	0.04412
10:127065243:T:C	50	100	1	0.01307
10:127065516:A:G	50	100	0.99	0.06754
10:127065580:T:C	50	100	1	0.3168
10:127065623:C:T	50	100	1	0.2721
10:127065705:A:G	50	100	1	0.2364
10:127065800:G:T	50	100	1	0.2416
10:127065811:G:A	50	100	1	0.2593
10:127065841:C:G	50	98	0.86	0.02669
10:127065866:G:A	50	100	1	0.01743
10:127065869:A:G	50	100	1	0.1603
10:127066045:C:T	50	100	0.99	0.1336
10:127066156:G:T	50	100	0.99	0.2834
10:127066218:C:T	50	100	0.99	0.4479
10:127066337:G:T	50	100	1	0.2235
10:127066410:T:C	50	100	1	0.06772
10:127066944:G:A	50	100	0.92	0.02342
10:127067196:G:A	50	98	1	0.1629
10:127067336:A:G	50	100	0.99	0.3362
10:127067394:A:T	50	100	0.96	0.01743
10:127067542:T:C	50	100	1	0.04412
10:127067956:A:G	50	98	1	0.0532
10:127068004:A:G	50	100	0.99	0.2702
10:127068534:G:T	50	100	0.99	0.06264
10:127068923:A:G	50	100	0.99	0.05138
10:127068968:T:G	50	98	0.99	0.1452
10:127069098:T:G	50	100	0.99	0.01253
10:127069200:T:C	50	100	0.99	0.1338
10:127069388:C:T	50	100	1	0.163
10:127069586:A:G	50	100	1	0.06718
10:127069637:A:G	50	100	0.99	0.06718
10:127069821:C:G	50	100	0.99	0.2685
10:127070072:C:T	50	100	1	0.1632
10:127070073:G:A	50	100	0.93	0.0305
10:127070103:G:C	49	100	0.98	0.2073
10:127070722:T:A	50	100	0.99	0.2168
10:127070752:G:A	50	100	0.99	0.1632
10:127070877:C:T	50	100	0.97	0.04466
10:127071409:A:G	50	100	0.94	0.1347
10:127071461:A:C	50	92	0.77	0.08243
10:127071510:C:G	50	100	0.89	0.01816
10:127071527:A:G	50	98	0.92	0.03976
10:127071753:T:G	50	100	0.92	0.01434
10:127072703:T:C	50	100	0.97	0.01507
10:127072851:G:A	50	100	0.93	0.01616
10:127073024:C:T	50	100	0.72	0.01525
10:127073037:T:C	50	94	0.89	0.3328
10:127073389:C:T	50	100	0.85	0.03232
10:127073620:A:G	50	100	0.9	0.195
10:127075109:T:C	50	92	0.9	0.3337
10:127075239:T:G	49	98	0.92	0.1993
10:127075353:C:T	50	98	0.89	0.03958
10:127075484:A:G	50	100	0.82	0.01398
10:127075791:G:A	50	100	0.82	0.01162
10:127075834:A:G	50	96	0.93	0.4392
10:127075982:G:A	50	100	0.92	0.1625
10:127076064:A:G	50	100	0.91	0.03994
10:127076068:G:A	50	100	0.92	0.01416
10:127076126:C:T	50	100	0.91	0.01561
10:127076152:C:T	50	100	0.94	0.1915
10:127076228:A:G	50	100	0.89	0.02215
10:127076292:T:G	50	100	0.85	0.0216
10:127076298:A:G	50	100	0.86	0.02832
10:127076415:C:T	50	98	0.85	0.03268
10:127076728:C:T	50	100	0.96	0.03431
10:127076791:G:A	50	100	0.94	0.2333
10:127076892:C:T	50	100	0.93	0.2075
10:127077295:C:T	50	98	0.93	0.0472
10:127077897:G:A	50	100	0.92	0.01362
10:127078404:G:T	50	100	0.94	0.01398
10:127078482:T:C	50	100	0.95	0.09985
10:127078510:G:C	50	100	0.95	0.09985
10:127078785:C:T	50	100	0.99	0.01616
10:127079278:C:T	50	100	0.96	0.09895
10:127080103:G:C	50	100	0.96	0.4484
10:127080417:C:T	50	100	0.97	0.4488
10:127081201:C:A	50	100	0.99	0.01906
10:127081224:G:T	50	100	0.99	0.0276
10:127081973:G:A	50	98	1	0.04103
10:127082318:C:T	50	100	0.97	0.2754
10:127082399:G:A	50	100	0.97	0.23
10:127082638:A:C	50	100	1	0.2732
10:127082779:C:T	50	100	0.99	0.2498
10:127082912:A:G	50	100	0.99	0.2515
10:127083212:A:G	50	100	1	0.07407
10:127083803:C:T	50	100	1	0.01271
10:127084012:G:C	50	100	1	0.03286
10:127084358:G:A	50	100	1	0.1781
10:127084527:A:G	50	100	0.99	0.2522
10:127084669:A:G	50	100	1	0.2727
10:127084738:T:G	50	100	0.92	0.0138
10:127084741:C:T	50	100	1	0.2522
10:127085169:C:T	50	100	0.99	0.2511
10:127085267:T:G	50	100	1	0.03304
10:127085280:A:G	50	100	0.99	0.2513
10:127085698:C:T	50	98	0.94	0.04757
10:127085752:A:G	50	98	0.97	0.2754
10:127085878:G:T	50	100	1	0.1763
10:127086095:G:T	50	98	1	0.04103
10:127086102:G:C	50	100	1	0.2525
10:127086180:A:G	50	100	1	0.1777
10:127086492:C:T	50	100	1	0.2714
10:127086545:C:T	50	100	1	0.01271
10:127086611:T:A	50	100	1	0.2714
10:127087316:G:C	50	100	1	0.1763
10:127087464:A:G	50	100	1	0.07444
10:127087841:C:T	50	100	1	0.07444
10:127088020:T:C	50	98	0.97	0.4488
10:127089050:C:T	50	100	0.96	0.0138
10:127089409:T:C	50	96	0.97	0.4488
10:127089626:A:G	50	100	1	0.2731
10:127090169:T:A	50	100	0.8	0.02741
10:127090284:A:G	50	100	1	0.1759
10:127090331:C:T	50	100	1	0.01271
10:127090447:C:T	50	100	1	0.2498
10:127090515:T:A	50	100	1	0.1763
10:127090794:C:T	50	100	0.87	0.0158
10:127090826:A:C	50	100	1	0.2524
10:127091088:T:G	50	98	0.94	0.04757
10:127091222:A:T	50	98	1	0.1757
10:127091594:G:A	50	98	0.95	0.1707
10:127091851:A:G	50	100	1	0.2518
10:127091927:C:T	50	100	1	0.2518
10:127092702:T:C	50	100	1	0.2721
10:127093114:C:T	50	100	1	0.03322
10:127093306:C:T	50	98	1	0.04212
10:127093432:A:C	50	100	1	0.07553
10:127093950:T:C	50	100	1	0.2594
10:127093968:G:A	50	100	1	0.2505
10:127094307:A:G	50	98	0.97	0.4486
10:127094663:A:G	50	98	1	0.1612
10:127094835:C:T	50	100	0.86	0.01071
10:127095311:G:A	50	98	0.96	0.4944
10:127095546:C:T	50	100	1	0.01253
10:127095734:G:A	50	100	1	0.03958
10:127095869:A:G	50	100	0.98	0.08315
10:127096183:A:G	50	96	0.97	0.1797
10:127096275:T:C	50	98	0.97	0.2335
10:127096545:T:C	50	100	1	0.2647
10:127096566:A:C	50	100	1	0.2649
10:127096664:C:T	50	100	0.95	0.02923
10:127096673:T:A	50	100	0.88	0.06627
10:127096805:G:A	50	100	1	0.2642
10:127097256:C:T	50	100	1	0.281
10:127097966:T:G	50	100	1	0.2642
10:127098243:T:A	50	100	1	0.08025
10:127098307:G:A	50	100	1	0.281
10:127098503:T:C	50	100	1	0.06881
10:127098660:T:C	50	98	1	0.3371
10:127099103:A:G	50	100	1	0.2642
10:127099110:T:C	50	100	1	0.2642
10:127099249:T:G	50	100	1	0.2642
10:127100263:C:G	50	100	0.96	0.1866
10:127100403:G:A	50	100	0.84	0.02233
10:127100410:C:T	50	98	1	0.1834
10:127100582:G:C	50	100	1	0.06046
10:127100879:A:G	50	98	1	0.3364
10:127101311:C:T	50	100	0.9	0.01761
10:127101683:T:C	50	100	1	0.2636
10:127101753:C:A	50	98	0.98	0.01216
10:127101855:C:T	50	100	1	0.2634
10:127102003:G:T	50	100	1	0.28
10:127102034:A:C	50	100	1	0.06046
10:127103150:G:A	50	100	1	0.1816
10:127103157:A:G	50	98	1	0.2622
10:127103283:G:A	50	98	1	0.06046
10:127103345:G:A	50	98	1	0.2622
10:127103678:C:T	50	98	0.95	0.03722
10:127103709:G:A	50	100	1	0.1816
10:127104684:T:C	50	100	1	0.2622
10:127104765:G:A	50	100	1	0.2622
10:127105368:T:C	50	100	0.74	0.02251
10:127105736:G:C	50	100	1	0.2622
10:127105749:T:G	50	100	1	0.2623
10:127105794:T:C	50	100	1	0.2622
10:127105860:G:A	50	100	1	0.2622
10:127106511:A:G	50	100	0.75	0.01126
10:127106816:G:C	50	100	1	0.1814
10:127106847:C:A	49	98	1	0.2584
10:127106896:T:C	50	100	1	0.06881
10:127107061:A:G	50	98	1	0.2703
10:127107239:C:T	50	98	0.99	0.0561
10:127107556:C:T	50	100	1	0.1821
10:127107731:T:C	50	100	1	0.2689
10:127107888:G:A	50	98	0.98	0.02415
10:127108266:C:T	50	100	1	0.2771
10:127109301:G:A	50	98	1	0.2769
10:127109676:A:G	50	100	0.99	0.1821
10:127110208:A:G	50	98	1	0.2769
10:127110638:G:A	50	98	0.99	0.09459
10:127110881:T:C	50	100	1	0.3333
10:127111565:T:C	50	100	0.86	0.06736
10:127112058:C:G	50	98	1	0.05628
10:127112104:T:C	50	100	0.98	0.4611
10:127112200:T:G	50	98	0.99	0.07861
10:127112348:C:T	50	100	0.99	0.1812
10:127112394:T:C	50	100	1	0.3332
10:127113488:A:G	50	98	1	0.3337
10:127113654:G:A	50	100	0.92	0.0492
10:127113677:G:A	50	98	0.83	0.01271
10:127113720:G:A	50	98	1	0.2772
10:127114420:A:C	50	100	0.99	0.1823
10:127115045:G:A	50	98	0.99	0.09477
10:127116308:G:T	50	98	0.99	0.2771
10:127116683:G:A	50	98	0.99	0.2771
10:127116694:T:C	50	100	0.98	0.1703
10:127116715:C:G	50	98	0.99	0.06845
10:127117142:T:C	50	100	0.99	0.1905
10:127117188:A:G	50	98	0.99	0.08642
10:127117455:G:A	50	100	0.96	0.02923
10:127117532:T:A	50	100	0.98	0.1905
10:127117898:G:C	50	98	0.98	0.1905
10:127118390:C:A	50	100	0.99	0.06046
10:127118402:C:T	50	100	0.96	0.01017
10:127118665:A:G	50	100	0.97	0.01852
10:127118987:G:A	50	100	0.99	0.2772
10:127119075:G:A	50	98	0.99	0.1816
10:127119125:G:A	50	100	0.98	0.1905
10:127119137:A:G	50	100	0.99	0.1905
10:127119378:G:T	50	98	0.83	0.01271
10:127119412:T:C	50	100	0.99	0.1903
10:127119451:G:C	50	100	0.99	0.1812
10:127119729:T:C	50	100	0.99	0.1903
10:127120024:A:T	50	98	0.95	0.167
10:127120066:C:T	50	96	0.98	0.2738
10:127120154:C:G	50	98	0.92	0.04684
10:127121071:G:T	50	100	0.99	0.1854
10:127121429:G:A	50	100	0.99	0.2015
10:127121566:A:C	50	100	0.98	0.07553
10:127122282:T:C	50	100	0.99	0.2023
10:127122580:T:C	50	100	0.98	0.08333
10:127122700:T:A	50	100	0.99	0.08333
10:127122833:T:C	50	100	0.99	0.2024
10:127122932:T:C	50	100	0.98	0.2024
10:127123141:G:A	50	96	1	0.3426
10:127123234:C:T	49	100	0.99	0.2024
10:127123525:G:A	50	100	0.94	0.02487
10:127123816:G:C	50	100	0.99	0.169
10:127123947:A:T	50	100	0.99	0.2858
10:127124041:A:G	50	98	0.99	0.01198
10:127124562:C:T	50	100	0.99	0.2859
10:127124563:T:G	50	100	0.99	0.2026
10:127125690:A:C	50	100	0.99	0.2021
10:127126340:C:T	50	98	0.99	0.342
10:127126346:C:T	50	100	0.99	0.2021
10:127126411:T:G	50	100	1	0.02524
10:127126800:A:G	50	100	0.99	0.2854
10:127126855:G:C	50	100	0.99	0.2021
10:127127138:C:T	50	100	0.99	0.01961
10:127127497:A:T	50	100	0.99	0.2017
10:127127749:A:G	50	100	0.99	0.2845
10:127128275:T:C	50	98	0.99	0.2015
10:127128600:C:T	50	100	0.99	0.2013
10:127128935:G:A	50	100	0.99	0.08315
10:127129130:A:G	50	98	0.99	0.02433
10:127129441:A:G	50	100	0.99	0.2015
10:127129624:G:A	50	100	0.99	0.07534
10:127130096:T:C	48	91.7	0.93	0.1071
10:127130105:A:G	46	97.8	0.99	0.07534
10:127130112:C:T	48	95.8	0.99	0.08315
10:127130271:A:C	50	100	0.99	0.2015
10:127130273:T:A	50	100	0.99	0.2013
10:127130442:A:G	50	100	0.99	0.08315
10:127130970:A:G	50	100	0.99	0.2015
10:127131112:A:C	50	100	0.99	0.2015
10:127131142:G:A	50	100	1	0.05664
10:127131503:T:C	50	100	0.99	0.2015
10:127131976:A:G	50	100	0.98	0.08551
10:127132054:C:T	50	100	0.99	0.2015
10:127132519:T:G	50	100	0.99	0.01943
10:127132520:C:T	50	100	0.99	0.2015
10:127132528:C:G	50	100	0.99	0.1741
10:127132830:C:G	50	100	0.97	0.01398
10:127132944:A:G	50	100	0.98	0.2013
10:127133050:T:G	50	100	0.98	0.01271
10:127133469:G:A	50	100	0.99	0.2015
10:127133990:A:T	50	98	0.98	0.07752
10:127134489:A:G	50	100	0.98	0.02215
10:127135019:A:G	50	100	0.98	0.01089
10:127135155:A:G	50	100	0.96	0.01253
10:127135296:G:A	50	100	0.99	0.04176
10:127135562:C:A	50	100	0.96	0.02106
10:127135728:T:C	50	100	0.99	0.3431
10:127136178:A:G	50	100	0.98	0.01216
10:127136246:C:T	50	100	0.97	0.07716
10:127137219:G:A	50	98	0.97	0.2859
10:127137504:A:G	50	100	0.97	0.1561
10:127137935:G:T	50	100	0.95	0.01416
10:127138620:C:T	50	100	0.99	0.4837
10:127138628:C:T	50	100	0.99	0.4842
10:127139186:G:A	50	100	0.99	0.2878
10:127139833:G:A	50	100	1	0.01725
10:127140013:G:A	50	100	0.98	0.1585
10:127140133:G:A	50	100	0.9	0.01089
10:127140372:C:T	50	100	0.99	0.2992
10:127140496:G:C	49	100	0.99	0.1668
10:127140917:T:C	50	100	0.99	0.2062
10:127141680:A:C	50	100	0.97	0.0138
10:127141681:A:C	50	100	0.98	0.2968
10:127141682:A:C	49	100	0.94	0.2289
10:127142042:A:G	50	100	0.95	0.4375
10:127142232:T:C	50	100	0.98	0.134
10:127143320:G:A	50	98	0.98	0.03232
10:127143610:A:G	50	100	0.99	0.207
10:127143712:T:C	50	100	0.99	0.2072
10:127143806:G:T	50	98	0.99	0.2066
10:127144488:T:C	50	100	0.99	0.207
10:127144753:T:C	50	98	0.99	0.2066
10:127144772:A:G	50	100	0.99	0.3493
10:127145241:G:A	50	100	0.82	0.02251
10:127145816:C:T	50	98	0.99	0.3493
10:127146035:C:T	50	98	0.95	0.01525
10:127146144:G:T	50	100	0.84	0.01906
10:127147289:T:C	50	100	0.99	0.1347
10:127147505:A:G	50	100	0.93	0.03377
10:127147923:C:T	50	100	0.98	0.01707
10:127148125:G:A	50	98	0.99	0.1249
10:127149580:C:T	50	100	0.75	0.01943
10:127149631:T:C	50	96	0.98	0.2052
10:127150990:G:A	50	98	0.99	0.0138
10:127151025:G:A	50	98	0.99	0.3408
10:127151583:A:G	50	100	0.86	0.01634
10:127151644:T:C	50	98	1	0.1347
10:127151765:T:A	50	96	0.99	0.07062
10:127151877:C:A	50	100	0.99	0.3453
10:127152412:C:T	50	100	0.99	0.3408
10:127152418:A:G	50	100	0.99	0.3406
10:127152615:G:A	50	100	0.96	0.03413
10:127153184:G:T	50	100	0.94	0.0984
10:127153218:T:C	50	100	0.99	0.3446
10:127153233:T:C	50	100	0.99	0.3444
10:127153413:C:T	50	98	0.97	0.05755
10:127153663:C:T	50	100	0.96	0.02288
10:127153955:C:T	50	100	0.98	0.1776
10:127154001:A:G	50	100	0.89	0.04975
10:127154358:G:A	50	100	0.99	0.1872
10:127154785:T:C	50	100	1	0.1935
10:127154790:G:C	50	100	0.94	0.0423
10:127154898:G:C	50	100	1	0.1934
10:127154998:A:G	50	100	1	0.1934
10:127155012:C:A	50	100	0.8	0.02814
10:127155169:C:G	50	100	0.87	0.01489
10:127155347:A:C	50	100	1	0.1934
10:127156213:A:G	50	98	0.98	0.1142
10:127156591:A:G	48	91.7	0.92	0.01707
10:127156679:C:T	50	98	0.9	0.01652
10:127157015:A:G	50	100	0.96	0.01452
10:127157365:T:A	50	98	1	0.3066
10:127158556:G:A	50	98	0.95	0.03431
10:127158954:G:C	50	96	0.99	0.1147
10:127159786:A:G	50	96	1	0.3317
10:127159844:C:T	50	96	1	0.1921
10:127160045:C:T	50	100	0.98	0.01507
10:127160414:G:T	50	96	1	0.3228
10:127160900:A:G	50	96	1	0.3233
10:127161923:C:T	50	98	0.97	0.0374
10:127162550:G:T	50	96	1	0.3246
10:127162722:C:T	50	98	0.99	0.4713
10:127162752:A:G	50	98	0.99	0.4713
10:127162875:C:T	50	98	1	0.01598
10:127162995:G:T	50	100	0.93	0.01053
10:127163624:C:T	50	98	1	0.3184
10:127164605:A:C	50	100	1	0.1855
10:127165058:A:G	50	96	1	0.01634
10:127165595:G:A	50	96	0.96	0.03395
10:127165633:A:C	50	96	0.97	0.0374
10:127166089:A:G	50	98	0.9	0.01616
10:127166220:C:T	50	100	0.99	0.465
10:127167269:C:T	50	96	0.99	0.07734
10:127167503:C:T	50	100	0.98	0.1589
10:127168243:G:C	50	100	0.97	0.01688
10:127168430:C:T	50	98	0.86	0.02524
10:127168875:G:A	50	98	1	0.3072
10:127168880:C:T	50	100	0.9	0.01289
10:127169108:T:C	49	100	0.99	0.3411
10:127169254:C:T	50	96	0.76	0.05664
10:127170185:G:T	50	100	0.94	0.01997
10:127170584:C:T	50	98	0.97	0.01634
10:127170706:C:G	50	100	1	0.1892
10:127171508:T:C	50	96	0.97	0.2781
10:127171518:C:G	50	98	0.96	0.155
10:127171623:C:G	50	94	0.93	0.03686
10:127172003:C:T	50	100	0.98	0.1583
10:127172147:A:G	50	100	0.98	0.4679
10:127172979:C:T	50	100	0.98	0.1589
10:127172997:T:C	50	100	0.97	0.03776
10:127173348:G:A	50	98	0.98	0.3282
10:127173495:G:A	50	100	0.99	0.1576
10:127173643:A:G	49	100	0.93	0.05483
10:127173771:G:C	50	100	0.99	0.189
10:127173819:T:C	50	96	0.99	0.4771
10:127174038:C:T	50	94	0.98	0.114
10:127174535:T:C	50	98	0.97	0.3117
10:127174747:A:G	50	100	0.99	0.4684
10:127175015:C:T	50	100	0.98	0.1574
10:127175956:G:A	50	100	0.99	0.189
10:127175976:G:T	50	100	0.77	0.01253
10:127176357:C:T	50	98	0.99	0.4768
10:127176449:C:T	50	98	0.99	0.4771
10:127176452:A:G	50	100	0.98	0.3244
10:127176893:C:T	50	98	0.98	0.07244
10:127176992:G:A	50	100	0.99	0.4688
10:127178173:G:A	50	100	0.99	0.1892
10:127178809:G:A	50	100	0.93	0.01416
10:127179805:C:T	50	100	0.99	0.01344
10:127180415:G:T	50	100	0.99	0.01289
10:127181518:A:G	50	100	0.99	0.1903
10:127182774:C:A	50	100	0.95	0.0158
10:127183004:A:C	50	98	0.61	0.0118
10:127183994:C:T	50	100	0.97	0.1305
10:127184261:T:A	50	100	0.98	0.4768
10:127184540:C:T	50	100	0.91	0.01235
10:127184806:G:A	50	100	0.97	0.07171
10:127185087:A:G	50	100	0.99	0.3417
10:127185987:A:G	50	96	0.95	0.04031
10:127186017:T:A	50	98	0.98	0.061
10:127186055:G:T	50	100	0.99	0.3268
10:127186359:G:A	50	100	0.94	0.03903
10:127186423:A:G	49	91.8	0.93	0.2208
10:127186443:G:A	49	98	0.99	0.1598
10:127187061:A:G	50	100	0.96	0.07298
10:127187569:C:G	50	100	0.99	0.1576
10:127187889:G:A	50	100	0.99	0.1721
10:127188413:C:T	50	96	0.94	0.03159
10:127188461:G:T	50	100	1	0.01307
10:127188590:T:C	50	96	0.94	0.2429
10:127188778:G:A	50	100	0.9	0.01253
10:127189169:G:C	50	100	0.95	0.04248
10:127189279:T:C	50	100	1	0.01471
10:127189465:C:G	50	100	0.99	0.1616
10:127190100:A:G	50	100	1	0.01471
10:127190882:C:G	50	100	1	0.01797
10:127191406:A:G	50	98	0.98	0.1972
10:127191773:T:C	50	100	0.99	0.1895
10:127191809:G:A	50	96	0.79	0.02306
10:127192309:T:C	50	100	1	0.01216
10:127192447:C:T	50	100	0.99	0.1576
10:127193365:C:T	50	100	0.98	0.1946
10:127193537:T:C	50	100	1	0.0138
10:127193597:G:A	50	98	0.96	0.1156
10:127193742:T:C	50	98	0.97	0.4524
10:127193981:T:C	50	100	0.73	0.01198
10:127194182:C:A	50	98	0.96	0.1158
10:127194792:G:C	50	98	0.98	0.1959
10:127196124:C:G	50	100	0.98	0.2001
10:127196605:C:T	50	98	0.99	0.1581
10:127197250:A:C	50	100	0.98	0.1861
10:127198312:A:G	50	100	0.99	0.1939
10:127199156:T:A	50	100	1	0.01344
10:127199193:C:T	50	100	0.98	0.1583
10:127200162:C:T	50	100	0.85	0.06572
10:127200529:G:A	50	100	1	0.01344
10:127200558:C:A	50	100	0.98	0.1369
10:127200632:C:T	50	100	0.95	0.09768
10:127201068:C:T	50	100	0.98	0.1342
10:127201146:C:G	50	100	0.97	0.1699
10:127201281:C:T	50	100	1	0.01344
10:127202720:T:G	50	100	0.97	0.0118
10:127203722:G:A	50	100	0.98	0.1367
10:127203888:A:C	50	100	1	0.0138
10:127203954:G:A	50	100	0.99	0.0138
10:127204110:T:C	50	98	0.97	0.1776
10:127206180:G:A	48	95.8	0.96	0.1409
10:127206259:T:A	50	100	0.92	0.03522
10:127206260:C:T	50	100	0.92	0.03504
10:127206335:G:C	50	100	0.86	0.0207
10:127206395:C:T	50	96	0.93	0.4915
10:127207103:A:G	50	98	0.95	0.211
10:127207456:G:A	50	98	0.95	0.3103
10:127207773:G:A	50	100	0.95	0.09622
10:127208895:A:G	50	100	0.96	0.1416
10:127208963:C:T	50	100	0.94	0.03504
10:127209410:G:A	50	98	0.92	0.09604
10:127209617:A:T	50	100	0.95	0.2121
10:127209782:G:A	50	98	0.95	0.3099
10:127210208:A:G	50	100	0.91	0.01434
10:127210306:T:C	50	100	0.96	0.1412
10:127210308:C:G	50	100	0.95	0.02814
10:127210331:C:T	50	96	0.94	0.3466
10:127210363:C:T	50	100	0.82	0.02633
10:127210519:G:A	50	100	0.93	0.01144
10:127210896:G:A	50	98	0.95	0.315
10:127211899:G:C	50	98	0.94	0.03504
10:127212332:A:G	50	98	0.94	0.03522
10:127212706:C:T	50	96	0.94	0.3464
10:127213523:G:A	50	98	0.95	0.03486
10:127214142:C:T	50	96	0.86	0.3377
10:127214145:C:T	50	100	0.89	0.2235
10:127214414:G:A	50	98	0.88	0.219
10:127214673:G:A	50	100	0.72	0.04739
10:127215335:C:T	50	100	0.98	0.02415
10:127215424:C:T	50	100	0.94	0.02433
10:127216548:A:T	50	100	0.95	0.4005
10:127216741:A:G	50	100	0.96	0.4005
10:127216900:A:G	50	100	0.94	0.1796
10:127217397:C:G	50	100	0.87	0.01017
10:127217544:G:C	50	100	0.97	0.06209
10:127217587:G:T	50	100	0.94	0.03613
10:127217954:C:T	50	100	0.98	0.2102
10:127218142:T:G	50	100	0.9	0.01017
10:127218382:T:G	50	100	0.97	0.06209
10:127218597:G:A	50	100	0.98	0.3315
10:127219502:A:G	50	100	0.92	0.02977
10:127219619:T:C	50	100	0.97	0.2289
10:127219634:C:G	50	100	0.98	0.3059
10:127220363:G:A	50	100	1	0.06209
10:127220732:C:T	50	100	0.98	0.2865
10:127220761:A:C	50	100	0.97	0.1236
10:127221192:A:G	50	100	0.92	0.02977
10:127221309:A:T	50	100	1	0.03813
10:127221414:C:T	50	100	0.98	0.3511
10:127222130:G:C	50	100	1	0.02451
10:127222823:G:A	50	100	0.97	0.1191
10:127223105:C:T	50	100	0.98	0.3538
10:127223127:A:G	50	100	1	0.06209
10:127223167:G:T	50	100	1	0.02179
10:127223468:G:A	50	100	1	0.01707
10:127223959:G:A	50	100	0.98	0.2291
10:127224010:A:G	50	100	0.98	0.4753
10:127224832:G:A	50	100	0.93	0.2142
10:127224846:C:G	50	100	0.98	0.3544
10:127225170:C:T	50	100	1	0.01761
10:127225335:G:A	50	100	1	0.01743
10:127226051:C:T	50	98	0.77	0.01489
10:127226057:G:A	50	100	0.91	0.02959
10:127226387:C:T	50	100	0.98	0.3814
10:127226501:T:G	50	100	1	0.01743
10:127227029:C:T	50	100	0.99	0.01743
10:127227053:A:T	50	98	0.98	0.3533
10:127227312:G:A	50	100	0.98	0.3945
10:127227342:G:C	50	100	1	0.01743
10:127227756:G:A	50	100	1	0.0236
10:127227764:A:G	50	100	0.97	0.04793
10:127227925:A:G	50	100	1	0.06173
10:127228096:G:A	50	100	1	0.01743
10:127228164:C:A	50	100	0.99	0.219
10:127228832:G:A	50	100	0.97	0.04775
10:127229061:T:C	50	100	0.99	0.3914
10:127229105:C:T	50	100	0.93	0.03958
10:127229178:C:T	50	100	0.99	0.2781
10:127229511:T:C	50	100	0.99	0.2781
10:127229603:T:C	50	100	0.66	0.01362
10:127229677:C:T	50	100	1	0.01725
10:127229747:A:G	50	100	0.99	0.4038
10:127229817:G:A	50	100	1	0.01725
10:127230100:T:C	50	100	0.91	0.01652
10:127230869:G:A	50	100	0.99	0.2081
10:127231536:C:T	50	100	1	0.0236
10:127231864:C:A	50	100	1	0.07916
10:127231970:A:G	50	100	1	0.0236
10:127232079:T:C	50	98	0.98	0.2892
10:127232349:G:A	50	100	1	0.0236
10:127232433:G:A	50	100	1	0.0236
10:127232472:T:C	50	100	0.9	0.01035
10:127232553:A:G	50	100	1	0.01598
10:127232837:T:C	50	100	0.96	0.06191
10:127232863:A:G	50	100	0.99	0.4027
10:127232979:A:G	50	100	0.98	0.2889
10:127233002:G:A	50	100	0.98	0.1186
10:127233107:A:G	50	100	0.95	0.03686
10:127233121:A:G	50	100	1	0.0236
10:127233168:C:T	50	100	0.99	0.3927
10:127233357:A:G	50	100	1	0.02233
10:127234052:T:C	50	98	0.95	0.03631
10:127234261:C:T	50	100	0.91	0.01235
10:127234508:A:G	50	100	0.98	0.3282
10:127234806:T:C	50	98	0.98	0.2892
10:127235895:G:A	50	100	0.96	0.1233
10:127235987:G:A	50	100	0.96	0.1233
10:127236029:A:G	50	100	0.96	0.04702
10:127236498:G:A	48	100	1	0.06282
10:127236514:T:G	48	100	0.95	0.03667
10:127237031:T:A	50	98	0.91	0.1767
10:127237125:G:A	50	96	0.96	0.0374
10:127237151:G:C	50	96	0.96	0.4564
10:127237285:G:A	50	98	0.96	0.03794
10:127237425:G:T	50	100	0.9	0.06064
10:127237599:A:G	50	100	0.85	0.01362
10:127237812:C:T	50	98	0.96	0.03794
10:127237920:T:G	50	100	1	0.04139
10:127238296:C:G	50	98	0.94	0.3019
10:127238434:C:A	50	100	0.92	0.02215
10:127238562:C:A	50	100	0.96	0.06028
10:127238806:C:T	50	98	0.95	0.3017
10:127238917:C:A	50	98	0.95	0.3019
10:127239007:A:G	50	100	0.97	0.3108
10:127239189:T:C	50	98	0.9	0.06881
10:127239237:T:C	50	100	0.97	0.3184
10:127239395:A:G	50	100	1	0.06391
10:127239426:C:T	50	100	0.96	0.06881
10:127239649:C:G	50	100	1	0.06391
10:127240402:C:T	50	100	0.84	0.02524
10:127240480:A:G	50	100	0.96	0.3186
10:127241120:C:A	50	98	0.96	0.04085
10:127241213:G:A	49	98	0.95	0.03813
10:127241274:G:A	50	100	0.92	0.02215
10:127241353:G:C	50	100	0.96	0.02269
10:127241597:A:G	50	100	0.94	0.06137
10:127242567:A:G	50	100	0.99	0.06391
10:127242977:T:C	50	98	0.94	0.04085
10:127243277:A:C	50	100	0.95	0.3221
10:127243619:C:T	50	96	0.98	0.02723
10:127244122:G:A	50	96	0.91	0.3282
10:127244298:T:C	50	94	0.91	0.4021
10:127244926:A:G	50	98	0.87	0.01162
10:127245046:A:C	50	100	0.9	0.04793
10:127245298:G:A	50	98	0.92	0.2705
10:127245423:C:A	50	98	0.87	0.01144
10:127245493:A:G	50	100	0.98	0.02324
10:127245629:C:G	50	98	0.9	0.01162
10:127245632:C:T	50	98	0.85	0.01779
10:127245633:G:A	50	98	0.91	0.2738
10:127245803:G:A	50	96	0.88	0.01561
10:127246099:C:A	50	98	0.93	0.0285
10:127246195:A:G	50	98	0.92	0.01834
10:127246381:T:C	50	100	0.94	0.02542
10:127246517:A:T	50	100	0.86	0.01525
10:127246682:C:T	50	100	0.98	0.04357
10:127247134:C:T	50	98	0.89	0.01707
10:127247344:G:A	50	100	0.97	0.02469
10:127248143:T:C	50	100	0.96	0.4775
10:127248909:C:T	50	100	0.98	0.0345
10:127248930:C:G	50	100	0.98	0.1854
10:127249307:C:A	50	100	0.96	0.3076
10:127249434:C:T	50	92	0.86	0.06318
10:127249436:C:T	46	97.8	0.9	0.01162
10:127249440:C:T	49	98	0.84	0.01216
10:127249463:G:A	50	98	0.96	0.1037
10:127249765:C:T	50	100	0.98	0.04648
10:127250186:C:T	50	100	0.98	0.1122
10:127250239:C:T	50	100	0.97	0.3936
10:127250268:T:C	50	100	0.98	0.04993
10:127250381:C:G	50	100	0.9	0.01634
10:127250395:A:T	50	100	1	0.04648
10:127250431:G:A	50	100	0.94	0.01598
10:127250482:A:G	50	100	0.98	0.3063
10:127250524:C:T	50	100	0.98	0.3061
10:127250578:G:A	50	100	0.98	0.3059
10:127250588:C:T	50	100	0.98	0.3059
10:127250654:G:T	50	100	0.98	0.3097
10:127250665:A:G	50	100	0.98	0.3099
10:127250686:G:A	50	100	0.99	0.3057
10:127250711:G:C	50	98	0.98	0.3063
10:127250820:A:G	47	95.7	0.99	0.3203
10:127250937:G:A	50	100	0.85	0.01743
10:127251002:G:T	50	100	0.88	0.02814
10:127251066:G:T	50	98	0.97	0.2907
10:127251259:A:G	50	100	0.98	0.321
10:127251270:C:T	50	100	0.97	0.3212
10:127251362:A:C	50	100	0.98	0.3208
10:127251368:T:C	50	100	0.94	0.01616
10:127251371:A:T	50	96	0.98	0.3206
10:127251381:A:T	50	98	0.99	0.3208
10:127251413:T:G	50	98	0.98	0.2478
10:127251464:C:T	50	98	0.98	0.3204
10:127251627:C:T	48	93.8	0.98	0.3219
10:127251751:T:G	49	100	0.9	0.02796
10:127251788:G:A	49	98	1	0.04702
10:127251831:A:G	49	83.7	0.99	0.1897
10:127252038:C:T	50	100	0.92	0.01053
10:127252212:C:T	47	76.6	0.99	0.3017
10:127252248:T:G	48	89.6	0.98	0.3273
10:127252429:G:A	49	98	0.99	0.2636
10:127252479:G:A	49	100	0.91	0.01071
10:127252526:T:C	44	86.4	1	0.3217
10:127252581:T:A	48	95.8	0.99	0.1541
10:127252658:G:T	49	98	0.74	0.01126
10:127252704:T:C	50	88	0.99	0.26
10:127252759:T:A	50	98	1	0.3217
10:127252779:G:A	50	98	0.99	0.3755
10:127252843:T:C	50	100	1	0.04684
10:127252885:T:C	50	100	1	0.3217
10:127253087:A:G	50	100	1	0.3217
10:127253103:T:A	50	100	1	0.3217
10:127253164:G:A	50	100	1	0.3217
10:127253233:T:C	50	98	1	0.3219
10:127253238:A:G	50	100	1	0.3217
10:127253253:C:G	50	100	1	0.3217
10:127253391:T:A	50	100	1	0.3219
10:127253639:C:G	50	98	0.88	0.0118
10:127253717:T:G	50	100	1	0.04666
10:127253745:T:C	50	100	1	0.3228
10:127253794:T:G	50	100	1	0.3224
10:127253836:C:T	50	100	1	0.3223
10:127254171:G:T	50	100	0.98	0.3733
10:127254275:T:C	50	100	1	0.3226
10:127254294:T:C	50	98	0.88	0.01416
10:127254378:G:A	50	100	0.95	0.0276
10:127254453:C:T	50	100	1	0.3226
10:127254524:C:T	50	100	1	0.3226
10:127254821:A:T	50	100	0.99	0.3388
10:127255094:G:A	50	100	1	0.4308
10:127255311:G:A	50	100	0.99	0.01071
10:127255339:A:G	50	100	1	0.4306
10:127255592:C:T	50	100	0.95	0.04884
10:127256130:C:T	50	100	1	0.3228
10:127256486:G:T	50	100	1	0.04666
10:127256883:C:T	50	100	0.98	0.05283
10:127257084:A:G	50	100	1	0.3233
10:127257543:C:G	50	100	0.77	0.01325
10:127257722:C:T	50	100	0.98	0.37
10:127258003:C:G	50	100	0.94	0.01561
10:127258197:A:G	50	94	0.83	0.08624
10:127258278:C:G	50	100	1	0.2605
10:127258639:G:T	50	100	1	0.2476
10:127259278:T:C	50	100	0.97	0.02251
10:127259287:A:G	50	100	0.86	0.01235
10:127259684:T:C	50	100	0.96	0.08224
10:127259760:G:T	49	100	0.99	0.1505
10:127260730:C:T	47	100	1	0.04811
10:127260829:A:G	48	97.9	0.97	0.492
10:127260928:T:G	46	100	0.94	0.02832
10:127261145:G:A	50	100	0.85	0.0118
10:127261205:A:G	49	98	0.9	0.04394
10:127261232:C:T	48	93.8	0.95	0.3175
10:127261236:T:G	48	97.9	0.91	0.3711
10:127261276:C:T	48	100	0.95	0.02288
10:127261302:T:G	49	95.9	0.89	0.3693
10:127261310:T:C	49	95.9	0.82	0.05683
10:127261456:C:T	49	100	0.9	0.02687
10:127261739:A:G	47	100	0.96	0.04648
10:127261844:G:A	48	97.9	0.91	0.02814
10:127262020:A:T	47	100	0.91	0.02869
10:127262066:G:A	47	97.9	0.97	0.3758
10:127262077:G:T	47	91.5	0.7	0.02288
10:127262090:A:C	46	95.7	1	0.04648
10:127262485:A:T	50	100	1	0.3756
10:127262495:C:A	50	100	1	0.3756
10:127262637:G:A	50	100	1	0.0906
10:127262978:C:G	50	100	0.96	0.05047
10:127263429:C:T	47	100	1	0.05937
10:127263430:G:A	47	100	0.8	0.01235
10:127263727:G:A	50	98	1	0.0118
10:127264063:G:A	50	100	1	0.08805
10:127264443:A:G	50	100	1	0.05937
10:127264752:C:G	50	100	1	0.02832
10:127264865:C:T	50	100	1	0.02887
10:127264889:G:A	50	100	0.95	0.04702
10:127265242:C:G	50	100	1	0.01543
10:127265275:T:G	50	100	1	0.3745
10:127265929:T:C	50	100	1	0.1854
10:127266130:G:T	50	100	0.99	0.3203
10:127267219:G:A	50	100	1	0.1556
10:127267220:C:A	50	100	1	0.1558
10:127267270:C:G	50	98	0.81	0.02378
10:127267322:A:G	50	100	0.98	0.3199
10:127267445:T:C	50	98	0.99	0.3969
10:127267890:C:T	50	100	0.98	0.2968
10:127268314:G:A	50	100	1	0.07861
10:127268479:G:A	50	100	0.94	0.02832
10:127268499:A:T	49	100	0.98	0.1509
10:127268526:G:A	50	98	0.99	0.2985
10:127268601:C:G	50	100	0.96	0.1113
10:127268915:G:T	50	100	1	0.01561
10:127269642:G:A	50	100	0.98	0.3971
10:127269765:G:A	50	100	1	0.04412
10:127270229:C:T	50	100	1	0.02814
10:127270314:G:A	50	98	1	0.01961
10:127270427:A:G	49	100	0.99	0.4328
10:127270711:G:C	50	100	0.98	0.3155
10:127270999:A:G	50	96	0.97	0.4546
10:127272003:C:T	50	100	1	0.03286
10:127272049:G:A	50	100	0.98	0.3359
10:127272321:G:A	50	100	0.97	0.2912
10:127272482:G:A	50	100	1	0.4613
10:127272497:C:A	50	100	0.89	0.0158
10:127272552:G:C	50	100	1	0.04412
10:127272824:C:A	50	100	0.99	0.1391
10:127273047:A:G	50	98	1	0.01126
10:127273739:C:T	50	100	1	0.4025
10:127274175:G:A	50	100	1	0.431
10:127274265:A:G	50	100	1	0.03286
10:127274293:G:T	50	98	1	0.02288
10:127274554:G:A	50	100	1	0.05792
10:127274715:C:T	50	100	0.99	0.3076
10:127274867:G:A	50	100	1	0.0443
10:127274872:G:C	50	100	1	0.3076
10:127274948:C:G	50	100	0.96	0.04466
10:127275422:G:A	50	100	0.79	0.01307
10:127275561:G:C	50	100	1	0.1456
10:127276258:G:C	50	100	1	0.3076
10:127276579:T:G	50	100	1	0.01089
10:127276580:G:T	50	100	1	0.02796
10:127277038:G:T	50	100	1	0.2302
10:127277100:G:C	50	98	0.98	0.02614
10:127277410:G:A	50	100	1	0.4025
10:127277631:C:T	50	100	1	0.1456
10:127277941:C:T	50	100	1	0.02052
10:127278046:G:A	50	100	1	0.01107
10:127278051:C:G	50	100	0.97	0.04285
10:127278203:T:C	50	100	1	0.02215
10:127278237:C:T	50	100	0.99	0.02905
10:127279396:C:G	50	100	1	0.146
10:127279462:A:G	50	100	1	0.0443
10:127279838:G:T	50	100	1	0.02796
10:127279968:A:T	50	100	1	0.04285
10:127280058:G:A	50	98	0.97	0.0354
10:127280129:G:T	50	100	1	0.01089
10:127280183:C:T	50	100	0.97	0.3154
10:127280244:C:T	50	100	0.89	0.01035
10:127280833:T:C	50	100	1	0.04285
10:127280947:G:A	50	100	1	0.1458
10:127281175:T:A	50	100	0.81	0.03722
10:127281611:C:T	50	100	1	0.4606
10:127281674:C:T	50	100	0.96	0.04466
10:127282475:A:G	50	100	1	0.05792
10:127282588:G:A	50	100	0.99	0.402
10:127282731:C:T	50	100	1	0.4303
10:127282918:T:C	50	100	0.98	0.03595
10:127283066:C:T	50	100	0.99	0.05156
10:127283474:A:G	50	100	0.99	0.1467
10:127283772:T:C	50	100	1	0.3074
10:127284704:A:T	50	100	1	0.4021
10:127284739:C:G	50	100	0.99	0.04012
10:127285711:G:T	50	100	0.72	0.01797
10:127285722:G:A	50	100	1	0.02796
10:127286063:C:G	50	98	1	0.384
10:127286688:C:A	50	100	1	0.0512
10:127286962:A:G	50	100	0.99	0.2044
10:127287580:A:G	50	100	0.96	0.04484
10:127288265:G:A	50	100	1	0.0512
10:127288413:C:G	50	100	1	0.01017
10:127288808:T:C	50	86	0.93	0.3918
10:127289161:C:T	50	100	1	0.02741
10:127289255:T:G	50	96	1	0.01616
10:127289822:A:G	50	100	1	0.01107
10:127290113:C:T	50	100	0.99	0.4156
10:127290599:C:A	50	100	1	0.1986
10:127290750:T:C	50	100	1	0.02796
10:127290764:G:T	50	100	1	0.04503
10:127290831:C:G	50	100	1	0.4562
10:127290865:C:A	50	100	0.99	0.2988
10:127291053:T:C	50	100	1	0.4021
10:127291085:A:G	50	100	1	0.02052
10:127291174:T:C	50	100	1	0.02052
10:127291434:C:T	50	100	0.97	0.0354
10:127291743:T:G	50	98	1	0.2135
10:127292023:G:A	50	98	0.95	0.02451
10:127292060:T:A	50	100	1	0.2605
10:127292228:G:T	50	100	0.98	0.2315
10:127292229:A:G	50	100	1	0.2297
10:127292230:G:T	50	100	1	0.02923
10:127292326:A:G	50	100	0.99	0.2593
10:127292384:T:C	50	98	1	0.06155
10:127292603:G:T	50	100	1	0.02778
10:127292740:A:G	50	100	1	0.04539
10:127292761:C:T	50	100	1	0.0285
10:127292772:C:G	50	98	1	0.1476
10:127293445:C:T	50	100	1	0.01997
10:127293446:G:A	50	100	1	0.02778
10:127294013:G:A	50	100	0.96	0.04503
10:127294018:C:T	50	100	1	0.0285
10:127294646:T:C	50	98	1	0.1456
10:127294857:G:C	50	98	1	0.1458
10:127294885:G:A	50	100	1	0.02796
10:127295385:C:T	50	100	0.95	0.02451
10:127295415:A:G	50	98	1	0.2562
10:127295541:C:G	50	100	1	0.01053
10:127295547:G:A	50	100	1	0.01997
10:127296526:C:T	50	100	0.94	0.04666
10:127296721:G:T	50	98	1	0.1013
10:127296854:G:A	50	100	1	0.02796
10:127296864:C:T	50	100	1	0.1452
10:127297430:C:T	50	100	0.99	0.1037
10:127297791:C:A	50	98	1	0.1131
10:127298156:A:G	50	100	1	0.04993
10:127298553:A:G	50	98	1	0.1456
10:127298592:G:A	50	98	1	0.1523
10:127298692:A:G	50	100	0.99	0.2602
10:127298741:A:G	50	98	1	0.1523
10:127299304:A:T	50	100	1	0.1454
10:127299401:G:A	50	100	0.98	0.03704
10:127299768:C:T	50	100	1	0.1029
10:127300147:C:T	50	100	1	0.148
10:127300272:C:T	50	100	1	0.1028
10:127300829:C:G	50	100	1	0.2642
10:127300913:G:A	50	100	1	0.02814
10:127301516:G:T	50	100	1	0.1028
10:127301549:C:T	50	100	1	0.1026
10:127301568:G:A	50	98	0.76	0.01362
10:127301641:C:T	50	100	1	0.1026
10:127301981:C:T	50	100	0.98	0.1029
10:127303147:G:T	50	100	1	0.1224
10:127303193:G:C	50	100	1	0.1224
10:127303406:A:G	50	100	1	0.1225
10:127303620:A:G	50	100	1	0.1222
10:127303718:G:A	50	98	0.96	0.04611
10:127303898:T:C	50	100	1	0.1236
10:127303974:C:T	50	100	1	0.1238
10:127304073:A:G	50	100	1	0.1238
10:127304124:C:T	50	100	0.91	0.01489
10:127304127:G:T	50	100	0.99	0.1445
10:127304280:T:C	50	100	1	0.1253
10:127304448:T:C	50	100	1	0.04267
10:127304513:A:C	50	98	1	0.1276
10:127304567:A:G	50	100	0.97	0.01507
10:127305195:A:G	50	100	0.99	0.1449
10:127305403:G:A	50	98	1	0.3744
10:127306074:G:A	50	100	1	0.01943
10:127306257:C:T	50	100	1	0.04303
10:127307071:T:C	50	100	0.89	0.0345
10:127308575:T:A	50	100	1	0.04339
10:127308585:T:G	50	98	0.99	0.1438
10:127308886:G:A	50	100	1	0.01452
10:127309137:C:T	50	100	0.98	0.02832
10:127309392:T:A	50	100	0.62	0.01525
10:127310251:C:T	50	100	0.61	0.01489
10:127310411:C:T	50	98	0.99	0.1501
10:127310511:G:A	50	98	1	0.136
10:127310648:A:G	50	100	0.93	0.04611
10:127310872:A:G	50	100	0.96	0.02614
10:127311140:C:T	50	100	0.96	0.03177
10:127311822:A:G	50	100	1	0.01089
10:127312053:C:T	50	100	0.93	0.01634
10:127312278:G:A	50	100	1	0.02197
10:127312317:C:G	50	100	1	0.02197
10:127312371:A:G	49	100	1	0.3755
10:127312577:C:T	50	100	1	0.01616
10:127312597:C:A	50	100	1	0.1089
10:127313342:A:C	50	100	1	0.02197
10:127313681:G:A	50	100	1	0.02505
10:127313834:A:G	50	98	0.98	0.05392
10:127313840:A:G	50	100	0.99	0.3183
10:127313937:G:T	50	100	1	0.01616
10:127313939:T:C	50	100	1	0.02687
10:127314260:A:G	50	100	1	0.02741
10:127314448:G:A	50	100	0.99	0.1363
10:127314496:C:T	50	98	1	0.02397
10:127314543:C:T	50	100	0.92	0.02269
10:127314589:T:C	50	100	1	0.02687
10:127314604:A:G	50	100	1	0.02687
10:127314821:G:C	50	100	1	0.02487
10:127314874:A:G	50	100	1	0.02487
10:127314948:A:G	50	100	1	0.02614
10:127315004:C:T	50	98	1	0.01688
10:127315062:A:G	50	100	1	0.01779
10:127315063:A:C	50	100	1	0.01779
10:127315082:A:T	50	100	1	0.01779
10:127315406:G:A	50	100	1	0.02687
10:127315549:A:G	50	100	0.98	0.02959
10:127315586:C:G	50	100	1	0.02959
10:127315634:G:A	50	100	0.98	0.03105
10:127315679:T:G	50	100	0.95	0.03649
10:127315797:G:C	50	100	0.98	0.1836
10:127315802:G:T	50	100	0.99	0.1668
10:127316380:C:T	50	100	0.92	0.01235
10:127316496:C:T	50	100	0.96	0.04012
10:127316779:C:T	50	100	1	0.02124
10:127316902:T:C	50	100	1	0.2068
10:127317165:G:A	50	100	0.95	0.05737
10:127317172:T:G	50	100	1	0.01089
10:127317215:C:G	50	100	1	0.01452
10:127317389:C:A	50	100	1	0.03631
10:127317952:G:A	50	100	0.98	0.03631
10:127318630:T:C	50	100	0.99	0.07571
10:127319457:C:T	50	98	0.99	0.3509
10:127319474:T:C	50	100	1	0.0138
10:127319743:T:C	50	100	0.98	0.3025
10:127319848:G:A	50	100	1	0.02015
10:127320379:A:G	50	100	0.98	0.05011
10:127320439:C:T	50	100	0.94	0.04085
10:127320474:A:G	50	100	1	0.04067
10:127320481:A:G	50	98	1	0.01924
10:127320620:T:C	50	100	0.99	0.3057
10:127321040:A:G	50	100	0.97	0.0345
10:127321154:C:T	50	98	0.97	0.07716
10:127321329:C:T	48	100	1	0.09277
10:127321376:C:T	49	100	0.99	0.3584
10:127321529:A:C	50	100	1	0.4319
10:127321717:C:T	50	96	0.96	0.1912
10:127321857:C:T	49	98	0.99	0.3509
10:127321880:A:G	50	100	1	0.1692
10:127321896:G:A	50	100	1	0.4729
10:127322058:A:G	50	98	0.99	0.4791
10:127322192:T:C	50	96	0.98	0.4884
10:127322259:G:A	50	98	0.99	0.3925
10:127322301:C:T	50	98	0.94	0.08642
10:127322362:G:A	49	100	0.99	0.1681
10:127322378:T:C	50	98	0.98	0.4866
10:127322379:G:A	49	89.8	0.77	0.04103
10:127322430:A:T	50	98	0.98	0.4857
10:127322571:C:T	50	100	0.99	0.478
10:127322787:G:A	50	100	0.99	0.3066
10:127322823:A:C	50	100	0.99	0.478
10:127322844:G:A	50	96	0.95	0.3293
10:127323110:C:T	50	100	0.97	0.1656
10:127323131:G:T	50	98	0.96	0.04466
10:127323359:G:A	50	100	0.88	0.01943
10:127323492:G:C	50	100	0.98	0.3226
10:127323597:C:T	50	98	0.98	0.3221
10:127323628:G:A	50	98	0.94	0.1995
10:127323680:G:A	50	100	1	0.02741
10:127324023:G:A	50	100	0.97	0.03794
10:127324231:G:A	50	100	0.99	0.04121
10:127324416:C:G	50	100	0.95	0.05955
10:127324615:T:G	50	100	0.94	0.06082
10:127324625:A:T	50	100	0.98	0.1941
10:127324769:A:G	50	100	0.99	0.467
10:127324784:C:T	50	100	1	0.01235
10:127325124:A:G	50	100	0.98	0.4922
10:127325227:C:T	50	100	1	0.1654
10:127325233:C:G	50	100	1	0.01834
10:127325912:G:A	50	100	0.99	0.03903
10:127326116:G:A	50	100	0.99	0.4655
10:127326180:G:A	50	100	0.99	0.3286
10:127326474:C:T	50	100	1	0.03558
10:127326579:G:A	50	100	1	0.1643
10:127326603:A:G	50	100	0.99	0.466
10:127326660:T:C	50	98	0.96	0.04593
10:127326836:A:G	50	100	1	0.3377
10:127327101:C:T	50	100	0.94	0.01216
10:127327102:G:A	50	100	1	0.03558
10:127327182:G:A	50	100	0.9	0.03123
10:127327370:T:G	50	100	1	0.04031
10:127328143:T:A	49	100	1	0.04031
10:127328261:C:A	50	98	0.85	0.0463
10:127328262:T:G	50	98	0.86	0.0463
10:127328689:G:A	50	100	0.99	0.03776
10:127328773:G:A	50	100	0.97	0.05919
10:127328972:G:A	50	100	1	0.04031
10:127328987:A:G	50	98	0.67	0.01507
10:127329039:A:G	50	100	1	0.04049
10:127329182:A:G	50	100	0.98	0.3232
10:127329189:C:T	50	100	0.94	0.01253
10:127329218:A:G	50	100	1	0.04049
10:127329338:T:C	50	100	1	0.04049
10:127329384:G:C	50	100	1	0.04049
10:127329472:C:A	50	100	1	0.04049
10:127329476:G:A	50	100	1	0.04049
10:127329530:A:C	50	100	0.87	0.03631
10:127329626:C:T	50	100	1	0.04067
10:127329970:T:C	50	100	1	0.01126
10:127330053:C:A	50	100	0.98	0.2571
10:127330422:C:G	50	98	0.99	0.3243
10:127330505:A:G	50	100	0.92	0.04521
10:127330521:G:A	50	100	0.97	0.1641
10:127330720:T:C	50	100	0.98	0.3395
10:127331084:T:C	50	100	0.98	0.3716
10:127331095:A:G	50	100	0.92	0.05683
10:127331286:T:G	50	100	0.99	0.3233
10:127331574:G:C	50	98	0.9	0.03232
10:127331583:G:A	50	100	0.98	0.01797
10:127331657:G:A	50	100	0.98	0.4168
10:127331759:G:C	50	100	0.98	0.3252
10:127332224:G:A	50	100	0.81	0.01761
10:127332275:T:C	50	100	0.97	0.3212
10:127332540:C:A	50	100	0.9	0.03486
10:127332594:C:T	50	100	0.97	0.01924
10:127332627:G:A	50	100	0.98	0.3916
10:127332648:C:A	50	100	0.97	0.01924
10:127333274:G:A	50	100	0.99	0.01253
10:127333399:G:C	50	100	0.99	0.0325
10:127334034:C:T	50	100	0.95	0.03649
10:127334049:A:G	50	98	0.82	0.01598
10:127334238:C:T	50	100	0.97	0.3497
10:127335009:C:G	50	100	1	0.01017
10:127335563:T:C	50	98	0.91	0.4096
10:127335585:T:C	50	100	0.98	0.03377
10:127335969:G:A	50	98	0.83	0.03558
10:127336407:C:T	50	100	0.96	0.01797
10:127336543:T:G	50	100	0.79	0.02033
10:127336689:G:A	50	100	0.7	0.01707
10:127336772:C:T	50	98	0.79	0.01688
10:127336773:T:C	50	98	0.65	0.01452
10:127336780:T:C	50	92	0.83	0.2309
10:127336786:A:G	50	98	0.65	0.0158
10:127337647:T:G	50	98	0.72	0.02869
10:127338040:G:A	50	100	0.94	0.01489
10:127338145:G:A	50	100	0.89	0.08243
10:127338852:G:T	50	100	0.87	0.07062
10:127339097:G:T	50	98	0.84	0.0187
10:127339648:T:C	46	89.1	0.81	0.2556
10:127339732:T:C	43	79.1	0.84	0.1196
10:127339930:T:C	50	100	0.95	0.0837
10:127340346:T:C	50	100	0.89	0.01216
10:127340573:T:C	50	100	0.84	0.01906
10:127340733:T:C	50	98	0.96	0.03922
10:127340866:T:C	50	98	0.84	0.2451
10:127340956:A:G	50	100	0.9	0.01924
10:127341199:T:C	50	98	0.84	0.2485
10:127341666:G:T	50	98	0.81	0.238
10:127341692:G:A	50	98	0.65	0.02796
10:127341896:A:G	50	94	0.77	0.04902
10:127341973:C:T	50	100	0.9	0.02142
10:127342091:G:C	50	100	0.94	0.02705
10:127342208:C:T	50	100	0.97	0.01816
10:127342243:G:A	50	86	0.79	0.2834
10:127342301:A:G	50	100	0.84	0.01253
10:127342499:G:A	50	94	0.91	0.4047
10:127342824:G:C	50	96	0.92	0.4368
10:127343371:T:C	50	96	0.87	0.04321
10:127344001:C:T	50	98	0.93	0.4252
10:127344153:G:A	50	98	0.94	0.3286
10:127344220:G:A	50	100	0.98	0.01888
10:127344907:T:C	50	98	0.95	0.4973
10:127345075:G:A	50	98	0.93	0.3214
10:127345085:T:G	50	98	0.94	0.498
10:127345165:A:G	50	100	0.74	0.04666
10:127345699:T:C	50	96	0.94	0.4243
10:127345798:A:G	50	94	0.95	0.4448
10:127345806:G:C	50	98	0.93	0.3301
10:127346006:G:A	50	94	0.95	0.445
10:127346008:G:A	50	98	0.93	0.3353
10:127346424:T:C	50	94	0.94	0.4403
10:127346441:C:G	50	98	0.93	0.3415
10:127346466:C:T	50	100	0.91	0.04303
10:127346560:C:T	50	100	0.93	0.02941
10:127346832:T:G	50	100	0.92	0.04793
10:127347058:A:G	50	98	0.92	0.04775
10:127347068:C:T	50	100	0.95	0.01398
10:127347357:G:A	50	100	0.91	0.01253
10:127347487:G:A	50	100	0.97	0.02923
10:127347518:C:T	50	100	0.79	0.03486
10:127348227:A:G	50	98	0.92	0.3272
10:127348481:G:A	50	100	0.99	0.04466
10:127348653:T:C	50	100	0.98	0.02941
10:127349016:G:A	50	100	0.96	0.01725
10:127349618:A:G	50	100	0.91	0.03903
10:127349823:T:C	50	100	0.92	0.02996
10:127349986:A:G	50	100	0.71	0.0118
10:127350168:A:C	50	100	0.88	0.05211
10:127350248:G:A	50	100	0.92	0.03232
10:127350261:A:G	50	98	0.82	0.4058
10:127350315:C:G	50	96	0.82	0.08351
10:127350618:G:A	50	100	0.9	0.03068
10:127351200:T:C	50	98	0.7	0.0748
10:127351322:G:A	50	100	0.85	0.3578
10:127351753:A:G	50	100	0.85	0.0216
10:127352203:G:C	49	100	0.88	0.03068
10:127352221:C:T	42	100	0.73	0.04993
10:127352312:G:A	50	100	0.87	0.01253
10:127352426:A:T	50	100	0.89	0.104
10:127352578:G:A	50	100	0.92	0.01253
10:127353124:G:A	50	100	0.85	0.063
10:127353889:C:T	50	100	0.85	0.3838
10:127354344:G:A	50	100	0.87	0.4265
10:127355124:A:G	50	98	0.93	0.1556
10:127355161:C:T	50	100	0.93	0.1527
10:127355388:C:G	50	100	0.91	0.218
10:127355440:C:T	50	100	0.93	0.1549
10:127355448:G:C	50	100	0.91	0.2202
10:127355474:G:A	50	100	0.89	0.03014
10:127355494:G:A	50	100	0.93	0.1549
10:127356393:T:C	50	100	0.98	0.02505
10:127356453:G:T	50	100	0.91	0.01779
10:127356598:G:A	50	100	0.94	0.0256
10:127356675:C:G	50	100	0.83	0.01725
10:127356715:A:G	50	96	0.85	0.3751
10:127357055:C:T	50	100	0.9	0.03195
10:127357756:G:A	50	100	0.94	0.01416
10:127357906:C:T	50	100	0.98	0.0158
10:127358005:T:A	50	100	0.95	0.2081
10:127358218:G:A	50	98	0.96	0.2146
10:127358269:G:T	50	100	0.96	0.2084
10:127358508:C:T	50	100	0.97	0.2093
10:127358658:T:G	50	100	0.96	0.2108
10:127358723:G:T	50	100	0.95	0.2856
10:127358732:T:A	50	100	0.81	0.05084
10:127358996:C:T	50	100	0.89	0.01997
10:127359194:A:G	50	100	0.96	0.01997
10:127359313:G:T	50	100	0.94	0.02796
10:127359327:G:A	50	100	0.94	0.2564
10:127359595:A:C	50	100	0.93	0.2952
10:127359724:A:G	50	100	0.9	0.01071
10:127359855:G:A	50	100	0.93	0.2752
10:127359898:G:A	50	100	0.9	0.04793
10:127359956:A:G	50	100	0.92	0.3357
10:127359973:A:G	50	100	0.93	0.2743
10:127360023:A:T	50	98	0.77	0.02941
10:127360264:G:T	50	100	0.93	0.2295
10:127360334:A:G	50	100	0.93	0.2382
10:127360589:G:A	50	100	0.92	0.224
10:127360614:C:T	50	100	0.91	0.2743
10:127360618:G:A	50	100	0.92	0.01961
10:127360662:G:C	50	100	0.91	0.01961
10:127360999:A:G	50	96	0.65	0.03141
10:127361006:G:T	50	96	0.76	0.4858
10:127361307:T:G	50	100	0.63	0.01017
10:127361310:C:T	50	100	0.62	0.01126
10:127361356:T:C	50	96	0.63	0.08624
10:127361459:G:A	50	90	0.8	0.1954
10:127361584:A:G	49	93.9	0.71	0.4219
10:127361612:G:A	50	90	0.77	0.1581
10:127361624:T:C	50	90	0.79	0.1683
10:127361834:G:A	50	82	0.67	0.228
10:127361837:C:T	50	94	0.74	0.0846
10:127361861:T:C	50	98	0.67	0.01834
10:127362049:C:T	50	88	0.8	0.1454
10:127362194:G:A	50	86	0.76	0.1534
10:127362427:T:C	50	92	0.85	0.1794
10:127362513:C:A	50	98	0.88	0.01344
10:127362539:T:C	50	90	0.84	0.1954
10:127362581:G:A	50	90	0.84	0.1943
10:127362797:C:G	39	76.9	0.77	0.3607
10:127362804:T:C	39	76.9	0.76	0.4136
10:127363024:C:T	41	90.2	0.62	0.08388
10:127363088:T:C	49	98	0.79	0.03395
10:127363339:G:A	50	98	0.97	0.02015
10:127363364:G:T	50	98	0.84	0.08134
10:127363383:A:G	50	98	0.81	0.1269
10:127363741:G:T	50	98	0.86	0.06155
10:127363995:G:C	50	98	0.88	0.06064
10:127364043:G:A	50	98	0.88	0.06155
10:127364453:A:C	50	100	0.69	0.03994
10:127364591:C:A	50	100	0.79	0.01017
10:127364832:C:T	49	100	0.95	0.02015
10:127365031:A:G	50	100	0.88	0.04267
10:127365090:T:C	50	100	0.87	0.01489
10:127365098:A:C	50	100	0.83	0.02524
10:127365384:G:A	50	100	0.89	0.04739
10:127365390:A:G	50	100	0.87	0.09241
10:127365800:T:C	50	100	0.72	0.04793
10:127365952:T:G	50	100	0.98	0.01525
10:127366417:T:C	50	96	0.9	0.4586
10:127366973:G:A	50	98	0.93	0.2391
10:127367155:T:C	50	96	0.94	0.1954
10:127367186:C:T	50	96	0.96	0.1939
10:127367229:G:A	50	92	0.92	0.1737
10:127367246:G:A	50	96	0.93	0.3286
10:127367465:C:T	50	98	0.92	0.2273
10:127367519:G:A	50	100	0.91	0.03431
10:127367590:T:C	50	96	0.94	0.195
10:127367774:A:G	50	98	0.94	0.1363
10:127367826:C:T	50	100	0.95	0.03123
10:127367960:C:T	50	98	0.96	0.01216
10:127368244:A:G	50	100	0.83	0.02088
10:127368277:C:G	50	100	0.93	0.09223
10:127368343:C:T	50	100	0.99	0.03086
10:127368460:C:T	50	98	0.98	0.2229
10:127368510:A:G	50	100	0.92	0.01452
10:127368580:T:G	50	100	0.88	0.0207
10:127368607:G:T	50	100	0.81	0.02959
10:127369199:A:G	50	96	0.91	0.05156
10:127369655:A:G	50	100	0.9	0.04484
10:127369707:A:C	50	100	0.88	0.06681
10:127369799:G:A	50	100	0.98	0.09949
10:127369886:T:G	50	98	0.97	0.4552
10:127369984:T:C	50	100	0.9	0.01289
10:127370062:C:T	50	100	0.94	0.02941
10:127370492:T:A	50	100	0.97	0.09949
10:127370630:A:G	50	98	0.98	0.3593
10:127371168:C:A	50	98	0.99	0.4243
10:127371234:T:C	50	100	0.98	0.2012
10:127371276:G:A	50	94	0.83	0.03631
10:127371571:C:G	50	100	1	0.03141
10:127372262:C:T	50	100	0.94	0.118
10:127372623:C:T	50	96	0.67	0.02306
10:127372805:C:T	50	100	1	0.03123
10:127372944:C:T	50	100	0.99	0.04412
10:127372950:C:T	50	100	0.99	0.04412
10:127373741:C:T	50	98	0.97	0.1289
10:127374008:A:C	50	100	0.95	0.09168
10:127374464:C:G	50	100	0.99	0.04412
10:127374864:C:G	50	100	0.99	0.366
10:127375279:A:G	50	100	0.99	0.01089
10:127375803:A:G	50	100	0.98	0.3582
10:127376033:C:T	50	100	0.82	0.01471
10:127376154:G:T	50	100	0.98	0.3586
10:127376297:G:A	50	100	0.98	0.2293
10:127376339:A:T	50	100	0.96	0.03322
10:127376458:G:A	50	100	0.98	0.04412
10:127376774:T:C	50	100	0.82	0.01471
10:127377035:T:A	50	100	0.99	0.2226
10:127377357:C:T	50	98	0.97	0.1291
10:127377633:C:T	50	100	0.82	0.01398
10:127377674:T:C	50	100	0.98	0.04484
10:127377730:A:G	50	100	0.81	0.01144
10:127378004:G:A	50	98	0.96	0.1289
10:127378175:A:G	50	100	0.98	0.4196
10:127378354:G:T	50	96	0.92	0.1156
10:127378364:G:C	50	100	0.96	0.03304
10:127378438:G:A	50	100	0.97	0.1834
10:127378465:G:A	50	100	0.91	0.0167
10:127378914:T:A	50	100	0.89	0.01761
10:127380151:T:C	50	100	0.82	0.01471
10:127380304:C:G	50	96	0.95	0.1888
10:127380329:A:C	50	100	0.98	0.05029
10:127380389:T:C	50	100	0.98	0.09332
10:127380537:C:T	50	100	0.98	0.05029
10:127381162:T:C	50	100	0.99	0.2547
10:127381389:C:T	50	100	0.98	0.04975
10:127381475:T:G	50	100	0.99	0.3627
10:127382063:C:T	50	100	0.95	0.04412
10:127383541:C:T	50	100	1	0.22
10:127383615:G:A	50	100	1	0.402
10:127383685:G:A	50	100	1	0.22
10:127383705:G:A	50	100	0.98	0.04375
10:127383978:T:C	50	100	1	0.2179
10:127384001:T:C	50	100	0.98	0.1069
10:127384009:C:T	50	100	1	0.3495
10:127384044:A:G	50	100	1	0.2182
10:127384075:G:A	50	100	1	0.2184
10:127384505:A:G	50	100	0.99	0.2177
10:127384694:C:T	50	100	1	0.2182
10:127384738:C:T	50	100	1	0.3773
10:127384751:T:G	50	100	0.99	0.2179
10:127385108:T:A	50	100	1	0.3804
10:127385296:T:C	50	100	1	0.4089
10:127385414:G:A	50	98	0.97	0.2101
10:127385596:G:A	50	100	0.94	0.01906
10:127385698:A:G	50	98	0.96	0.1977
10:127385707:G:A	50	100	0.98	0.1098
10:127385747:C:T	50	100	1	0.376
10:127385763:G:C	50	100	0.99	0.203
10:127385776:C:T	50	100	0.99	0.1098
10:127385920:T:G	50	100	1	0.2102
10:127385988:T:C	50	100	1	0.2102
10:127386056:T:G	50	100	1	0.2102
10:127386119:C:T	50	100	0.99	0.2106
10:127386242:A:G	50	100	0.99	0.2097
10:127386254:A:G	50	100	0.99	0.2097
10:127386262:G:C	50	100	0.99	0.2131
10:127386357:G:A	50	100	0.99	0.03322
10:127386374:A:G	50	100	0.95	0.01779
10:127386436:G:C	50	100	0.99	0.04375
10:127386449:C:T	50	100	0.98	0.2097
10:127386511:A:C	50	100	0.99	0.1654
10:127386517:A:C	50	100	0.99	0.1652
10:127386535:G:A	50	100	0.92	0.01725
10:127386555:A:G	50	100	0.99	0.1654
10:127386571:T:C	50	100	0.99	0.1652
10:127386836:C:T	50	100	0.79	0.01634
10:127386839:T:C	50	100	1	0.4288
10:127386909:T:A	50	98	0.99	0.169
10:127386912:C:T	50	100	0.98	0.1235
10:127387018:C:T	50	100	0.98	0.1089
10:127387084:C:G	50	100	0.96	0.1745
10:127387095:G:A	50	100	0.97	0.07389
10:127387140:C:G	50	100	1	0.4286
10:127387431:T:C	50	100	1	0.01471
10:127387456:G:A	50	100	0.99	0.1656
10:127387467:G:T	50	100	0.99	0.03322
10:127387526:G:C	50	100	0.99	0.1656
10:127387612:A:G	50	100	0.98	0.04993
10:127387700:T:C	50	98	0.99	0.1656
10:127387732:C:T	50	100	1	0.4187
10:127387737:G:A	50	100	1	0.4156
10:127387915:T:C	50	100	0.99	0.1661
10:127387931:G:A	50	100	1	0.4001
10:127387960:T:A	50	100	0.99	0.1663
10:127388013:G:A	50	100	0.99	0.1661
10:127388031:T:C	50	100	1	0.4185
10:127388051:A:G	50	100	0.92	0.01235
10:127388053:A:G	50	100	1	0.413
10:127388068:C:G	50	100	0.99	0.1599
10:127388115:T:G	50	100	0.99	0.1665
10:127388182:T:C	50	100	1	0.4152
10:127388556:T:C	50	100	1	0.01471
10:127388568:G:T	50	100	0.99	0.03068
10:127388634:A:T	50	100	1	0.4158
10:127388660:A:G	50	100	0.99	0.1688
10:127388709:G:A	50	100	1	0.3849
10:127388738:A:T	50	100	0.98	0.0305
10:127388768:G:C	50	100	1	0.4158
10:127388877:A:T	50	100	1	0.1701
10:127388878:A:C	50	100	1	0.1701
10:127388890:A:G	50	100	0.84	0.01235
10:127389018:A:G	50	100	0.99	0.4103
10:127389034:G:C	50	100	1	0.4158
10:127389328:G:A	50	100	1	0.4105
10:127389369:A:G	50	100	1	0.4005
10:127389370:C:T	50	100	1	0.4158
10:127389394:G:T	50	100	0.82	0.01398
10:127389438:C:T	50	100	1	0.4152
10:127389597:C:T	50	100	1	0.01471
10:127390319:G:A	50	98	0.96	0.01289
10:127390384:G:C	50	100	1	0.4101
10:127390436:A:G	50	100	1	0.1737
10:127390571:A:T	50	98	0.96	0.01289
10:127390599:A:G	50	100	1	0.4161
10:127390677:C:T	50	100	1	0.4161
10:127390706:C:G	50	100	1	0.4161
10:127390707:G:A	50	100	0.98	0.1008
10:127390715:C:T	50	100	1	0.1737
10:127390889:G:A	50	100	1	0.1737
10:127390993:G:A	50	100	1	0.3854
10:127391210:A:C	50	100	1	0.4101
10:127391238:A:G	50	100	1	0.4103
10:127391240:T:G	50	100	0.99	0.1287
10:127391335:T:G	50	100	1	0.4279
10:127391382:C:T	50	100	0.99	0.2039
10:127391518:G:A	50	100	0.98	0.04521
10:127391535:T:A	50	100	0.97	0.04575
10:127391666:A:G	50	100	1	0.3787
10:127391877:G:A	50	100	0.98	0.04521
10:127391910:A:G	50	100	0.98	0.04521
10:127392209:C:T	50	98	0.99	0.3782
10:127392212:C:G	50	100	0.99	0.1287
10:127392261:T:C	50	98	0.99	0.3775
10:127392414:G:A	50	98	0.99	0.378
10:127392459:A:G	50	98	0.99	0.3784
10:127392541:C:T	50	98	1	0.3932
10:127392566:T:C	50	98	1	0.02959
10:127392578:C:G	49	98	0.99	0.3785
10:127392597:G:T	50	96	0.99	0.3784
10:127392612:A:G	50	94	0.99	0.3784
10:127392621:G:A	50	98	0.99	0.3785
10:127392633:C:T	50	98	0.99	0.3785
10:127392762:T:C	50	98	0.98	0.3787
10:127392826:C:T	50	96	0.98	0.384
10:127392850:T:G	50	100	0.66	0.01598
10:127392865:A:G	50	98	0.98	0.3845
10:127392913:C:T	50	100	0.97	0.2574
10:127392992:A:C	50	96	0.98	0.3851
10:127393066:G:A	50	96	0.97	0.3782
10:127393113:G:C	50	100	0.8	0.01598
10:127393173:C:T	50	98	0.98	0.3929
10:127393248:C:T	50	96	0.94	0.3578
10:127393323:A:C	50	96	0.94	0.3308
10:127393328:T:C	50	96	0.93	0.3308
10:127393384:G:A	50	96	0.91	0.3568
10:127393581:T:C	50	100	0.91	0.1198
10:127393582:G:A	50	100	0.88	0.02578
10:127393586:G:A	50	100	0.61	0.02033
10:127393709:T:C	50	90	0.77	0.3079
10:127393766:C:T	50	100	0.87	0.1614
10:127393879:C:T	50	92	0.63	0.09822
10:127393918:A:G	50	84	0.63	0.1879
10:127394022:T:C	50	100	0.92	0.01198
10:127394240:G:A	50	94	0.84	0.2533
10:127394378:A:G	50	84	0.85	0.4237
10:127394380:A:T	49	85.7	0.85	0.4236
10:127394384:T:C	50	98	0.85	0.05011
10:127394603:C:G	50	100	0.87	0.03032
10:127394681:C:G	50	98	0.98	0.3057
10:127394723:A:C	50	98	0.98	0.3057
10:127394766:C:T	50	98	0.98	0.3056
10:127394792:G:A	50	100	0.92	0.03014
10:127394833:C:T	50	100	0.92	0.03032
10:127394839:G:A	50	100	0.93	0.1006
10:127394996:G:A	50	100	0.92	0.0305
10:127395012:A:G	50	98	0.99	0.3057
10:127395047:A:G	50	96	0.87	0.2248
10:127395060:T:C	50	100	0.92	0.03032
10:127395112:G:A	50	100	0.8	0.02614
10:127395126:A:G	50	96	0.92	0.07407
10:127395215:G:A	50	98	0.99	0.3059
10:127395312:G:A	50	98	0.79	0.04684
10:127395350:G:A	50	98	0.98	0.3061
10:127395361:G:A	50	98	0.98	0.3057
10:127395363:G:A	50	98	0.95	0.1781
10:127395393:A:G	50	98	0.98	0.3057
10:127395407:G:A	50	98	0.98	0.3056
10:127395477:G:A	50	98	0.86	0.0728
10:127395699:G:T	50	98	0.98	0.3052
10:127395913:C:G	50	96	0.83	0.1305
10:127395945:T:C	50	100	0.92	0.03105
10:127396157:C:T	50	94	0.95	0.3003
10:127396183:G:A	50	94	0.95	0.3001
10:127396224:T:G	50	96	0.96	0.303
10:127396238:G:T	50	100	0.92	0.03268
10:127396349:T:C	50	96	0.94	0.348
10:127396350:G:A	50	96	0.96	0.3037
10:127396379:G:T	50	96	0.9	0.07462
10:127396448:T:C	50	96	0.96	0.3046
10:127396520:G:A	50	96	0.96	0.3048
10:127396654:G:A	50	96	0.96	0.3046
10:127396740:T:C	50	96	0.96	0.305
10:127396845:G:A	50	98	0.68	0.04012
10:127396928:C:T	50	94	0.87	0.01616
10:127396959:C:T	46	80.4	0.72	0.1652
10:127396962:G:A	38	92.1	0.63	0.0679
10:127396966:C:T	47	76.6	0.69	0.1698
10:127397078:C:T	45	93.3	0.86	0.3656
10:127397101:C:G	38	92.1	0.87	0.3457
10:127397139:C:G	36	91.7	0.89	0.3377
10:127397301:C:T	49	100	0.81	0.03177
10:127397350:A:G	48	95.8	0.89	0.08388
10:127397495:A:G	44	95.5	0.83	0.08896
10:127397563:T:C	47	93.6	0.83	0.2752
10:127397646:C:T	50	98	0.93	0.07771
10:127397715:C:T	50	100	0.88	0.03105
10:127397731:C:T	50	96	0.71	0.04539
10:127397733:G:A	49	91.8	0.9	0.1777
10:127397738:C:T	49	98	0.85	0.0748
10:127397755:G:A	49	93.9	0.94	0.3061
10:127397801:G:A	50	96	0.8	0.06772
10:127397867:G:A	50	100	0.88	0.03159
10:127397909:A:C	50	92	0.89	0.1816
10:127397933:T:G	50	96	0.62	0.0138
10:127398137:G:A	50	94	0.96	0.3092
10:127398237:C:T	50	98	0.77	0.03468
10:127398395:G:A	50	94	0.95	0.309
10:127398540:A:G	50	100	0.84	0.02215
10:127398575:G:A	50	100	0.87	0.07426
10:127399081:G:A	50	100	0.9	0.1088
10:127399120:C:A	50	96	0.92	0.1028
10:127399121:G:A	50	98	0.74	0.0118
10:127399499:G:A	50	100	0.83	0.03177
10:127400800:C:G	50	100	0.72	0.03195
10:127401280:G:A	50	96	0.71	0.02469
10:127401787:G:C	50	100	0.64	0.01707
10:127401823:T:C	50	100	0.89	0.187
10:127402036:C:T	50	100	0.84	0.07371
10:127402199:T:G	50	88	0.81	0.4301
10:127402314:T:G	50	100	0.91	0.1683
10:127402349:C:T	50	100	0.83	0.01507
10:127402700:G:A	50	100	0.94	0.1834
10:127402924:G:A	50	100	0.94	0.1874
10:127403385:T:C	50	90	0.84	0.4869
10:127403697:T:A	50	98	0.78	0.1507
10:127404017:A:C	50	100	0.85	0.07426
10:127404465:G:T	50	100	0.94	0.1836
10:127404842:G:T	50	98	0.93	0.2199
10:127405119:C:T	50	100	0.64	0.01707
10:127405590:C:T	50	94	0.73	0.08243
10:127405618:G:A	50	98	0.95	0.01507
10:127405786:G:A	50	88	0.84	0.1788
10:127405828:A:G	50	90	0.84	0.1792
10:127406347:G:T	50	92	0.85	0.2099
10:127406402:T:C	50	94	0.87	0.4085
10:127406551:G:A	50	100	0.93	0.1756
10:127406679:A:G	50	92	0.85	0.2259
10:127406743:A:G	50	100	0.93	0.1757
10:127406764:A:G	50	100	0.86	0.01253
10:127406993:T:C	50	100	0.9	0.1777
10:127407321:G:C	50	98	0.69	0.01253
10:127407393:T:A	50	98	0.81	0.06972
10:127407764:C:T	50	98	0.85	0.01216
10:127408206:A:G	50	94	0.82	0.2658
10:127408588:T:G	50	100	0.81	0.0187
10:127408649:T:C	50	90	0.91	0.4657
10:127409004:G:C	50	100	0.97	0.02052
10:127409153:C:T	50	100	0.93	0.01997
10:127409165:C:T	50	100	0.91	0.04194
10:127409250:G:A	50	98	0.95	0.3079
10:127409300:C:T	50	100	0.95	0.2095
10:127409497:C:T	50	96	0.96	0.0463
10:127409601:G:A	50	100	0.98	0.1997
10:127409741:T:C	50	96	0.98	0.2634
10:127409745:C:G	50	98	0.95	0.02142
10:127409757:A:G	50	100	0.99	0.1992
10:127409786:G:A	50	98	0.97	0.1017
10:127409804:G:A	50	100	0.99	0.1999
10:127409922:G:A	50	100	0.99	0.199
10:127410630:A:G	50	96	0.99	0.2658
10:127410701:A:G	50	100	1	0.2017
10:127410708:C:G	50	100	0.97	0.04884
10:127410949:C:A	50	100	1	0.2019
10:127410973:G:A	50	100	1	0.2019
10:127410992:C:T	50	100	1	0.2017
10:127411090:A:G	50	100	1	0.2017
10:127411468:A:G	50	100	1	0.2019
10:127411563:A:G	50	100	1	0.2023
10:127411708:T:C	50	100	1	0.2024
10:127411713:G:A	50	100	1	0.2024
10:127411730:T:C	50	94	0.99	0.3506
10:127411817:G:C	50	98	0.97	0.04285
10:127411822:G:A	50	100	0.99	0.2028
10:127411864:C:T	50	100	1	0.2026
10:127411874:C:T	50	100	1	0.2026
10:127411968:G:A	50	100	1	0.203
10:127412032:A:G	50	100	1	0.2026
10:127412117:T:C	50	100	1	0.2032
10:127412184:G:A	50	100	1	0.2026
10:127412257:T:C	50	100	1	0.2023
10:127412341:A:G	50	100	1	0.03268
10:127412350:G:T	50	96	1	0.4159
10:127412438:A:T	50	100	1	0.2032
10:127412487:C:A	50	100	1	0.2021
10:127412540:G:A	50	100	1	0.2023
10:127412612:A:G	50	100	1	0.2021
10:127412689:G:C	50	100	1	0.2024
10:127412712:G:A	50	98	0.97	0.04412
10:127412798:C:T	50	100	0.98	0.09368
10:127412836:G:C	50	100	0.97	0.04884
10:127412946:A:G	50	100	1	0.2026
10:127413074:A:G	50	98	0.99	0.1868
10:127413336:C:T	50	98	0.99	0.08152
10:127413401:C:G	50	96	1	0.4056
10:127413475:T:C	50	100	1	0.2128
10:127413917:A:T	50	98	0.98	0.1013
10:127414052:T:C	50	98	0.98	0.1013
10:127414120:C:T	50	100	0.98	0.04466
10:127414351:C:A	50	100	1	0.0167
10:127414410:T:C	50	98	1	0.1184
10:127414442:A:G	50	100	0.89	0.01144
10:127414481:A:G	50	100	0.98	0.04484
10:127414612:T:G	50	100	0.96	0.09023
10:127414661:C:T	50	98	0.85	0.0472
10:127414758:T:C	50	100	1	0.0167
10:127414824:G:A	50	100	1	0.0325
10:127414898:C:G	50	100	0.96	0.0906
10:127415058:C:T	50	100	1	0.0167
10:127415060:T:G	50	100	1	0.0167
10:127415112:T:A	50	98	0.96	0.04121
10:127415178:T:C	50	100	1	0.01688
10:127415187:A:C	50	100	1	0.0167
10:127415258:A:G	50	100	0.95	0.01707
10:127415322:C:T	50	98	1	0.3295
10:127415367:A:G	50	98	0.98	0.07516
10:127415516:A:G	50	100	0.95	0.09023
10:127415724:C:T	50	98	1	0.1013
10:127415930:A:G	50	100	1	0.0167
10:127416223:G:C	50	98	1	0.3337
10:127416463:G:A	50	100	0.99	0.1828
10:127416480:G:A	50	98	1	0.1015
10:127416484:T:G	50	98	1	0.1015
10:127416738:G:T	50	98	1	0.1015
10:127416944:A:G	50	98	1	0.1182
10:127416959:T:C	50	98	1	0.1015
10:127416965:C:T	50	98	1	0.1015
10:127416985:G:T	50	98	1	0.1015
10:127417044:G:T	50	100	0.93	0.0167
10:127417062:G:T	50	100	0.96	0.07171
10:127417087:C:T	50	98	1	0.1013
10:127417107:G:C	50	98	1	0.1013
10:127417237:G:A	49	100	0.78	0.01107
10:127417242:C:G	50	100	0.99	0.1841
10:127417346:G:A	50	98	1	0.1011
10:127417426:G:A	50	100	1	0.3707
10:127417430:T:C	50	100	1	0.1015
10:127417449:G:A	50	100	0.99	0.0325
10:127417637:T:G	50	100	0.99	0.1017
10:127417683:A:C	50	100	0.99	0.1017
10:127417898:G:C	50	100	0.88	0.03831
10:127417985:C:G	50	100	0.92	0.01126
10:127418000:C:T	50	100	0.99	0.3005
10:127418051:T:G	50	100	0.97	0.04829
10:127418085:G:C	50	100	0.98	0.1009
10:127418208:A:C	50	100	0.97	0.04829
10:127418394:T:C	50	98	1	0.3874
10:127418699:C:T	50	100	0.96	0.04049
10:127418987:G:A	50	100	1	0.01489
10:127419553:G:T	50	100	0.97	0.0679
10:127419645:A:G	50	100	1	0.01888
10:127419985:T:C	50	100	1	0.01888
10:127420104:G:A	49	100	0.96	0.04866
10:127420190:T:C	50	100	1	0.01888
10:127420532:G:C	50	100	1	0.03195
10:127420637:G:T	50	100	1	0.2026
10:127420750:A:G	50	100	0.82	0.01743
10:127420901:A:G	50	92	0.94	0.4112
10:127421289:A:G	50	100	0.91	0.01888
10:127421417:G:A	50	100	0.99	0.4788
10:127421579:T:C	50	100	1	0.0532
10:127421593:T:G	50	100	0.99	0.1776
10:127421790:T:C	50	100	0.98	0.07571
10:127421799:G:A	50	100	1	0.03649
10:127421938:G:A	50	100	0.94	0.07153
10:127421973:A:G	50	100	0.99	0.2171
10:127422020:C:T	50	100	1	0.01888
10:127422049:G:A	50	100	0.99	0.2182
10:127422088:C:T	50	98	0.99	0.1447
10:127422667:T:C	50	100	0.98	0.07698
10:127423343:A:G	50	100	0.99	0.2182
10:127423477:G:C	50	100	1	0.01906
10:127423797:G:T	50	100	0.99	0.1391
10:127423822:C:T	50	100	0.91	0.01961
10:127424037:C:G	50	100	1	0.01452
10:127424131:C:T	50	100	1	0.03667
10:127424203:A:G	50	100	1	0.03667
10:127424305:G:A	50	100	1	0.03177
10:127424552:C:A	50	100	0.98	0.2631
10:127424612:G:A	50	100	1	0.01489
10:127426080:A:G	50	100	1	0.03159
10:127427030:G:A	50	100	0.98	0.01525
10:127427310:G:A	50	100	0.99	0.09858
10:127427386:A:G	50	100	1	0.0187
10:127427450:G:A	50	100	0.98	0.03667
10:127427532:C:T	50	100	0.97	0.1445
10:127427622:A:G	50	100	1	0.01471
10:127427666:G:A	50	100	0.98	0.2725
10:127427938:T:C	50	100	1	0.03159
10:127427980:G:A	50	100	0.96	0.07171
10:127428002:T:G	50	100	1	0.0187
10:127428433:C:T	50	100	1	0.01471
10:127428444:G:A	50	100	1	0.01452
10:127428500:T:C	48	89.6	0.79	0.0187
10:127428502:G:A	48	91.7	0.82	0.01144
10:127428561:G:A	49	100	0.97	0.03686
10:127428615:A:T	50	100	0.97	0.03704
10:127428665:C:T	50	98	0.68	0.0207
10:127428666:G:C	50	100	0.97	0.02324
10:127428743:G:T	50	100	0.89	0.07099
10:127428813:G:A	49	100	0.96	0.02269
10:127428958:T:C	39	97.4	0.86	0.291
10:127429020:G:A	47	93.6	0.7	0.02614
10:127429042:A:G	46	95.7	0.77	0.181
10:127429093:G:A	50	100	0.79	0.03613
10:127429214:G:T	50	98	0.86	0.02233
10:127429224:G:A	50	90	0.9	0.2689
10:127429478:G:A	50	100	1	0.01598
10:127429768:G:A	50	100	0.95	0.1409
10:127429854:A:G	50	94	0.9	0.08969
10:127429863:C:T	50	100	1	0.0158
10:127430004:C:T	50	98	0.88	0.08751
10:127430042:G:C	50	100	1	0.01997
10:127431090:C:T	50	100	0.94	0.2072
10:127431616:A:G	50	100	0.95	0.08642
10:127431655:G:A	50	100	0.97	0.1053
10:127431730:A:G	50	100	1	0.01652
10:127431845:A:C	50	100	0.9	0.01198
10:127431942:G:A	50	100	1	0.0158
10:127432464:G:A	50	98	0.94	0.2044
10:127432645:G:A	50	100	0.96	0.2698
10:127433249:A:G	50	100	0.72	0.02124
10:127433658:G:A	49	95.9	0.94	0.4933
10:127433990:A:G	50	98	0.97	0.1605
10:127434381:T:G	50	100	0.88	0.0236
10:127435308:C:A	50	100	0.97	0.0423
10:127435561:A:T	50	100	1	0.01543
10:127435700:A:G	50	98	0.78	0.04775
10:127436129:T:C	50	100	0.95	0.2082
10:127436258:T:G	50	100	0.94	0.4038
10:127436338:A:G	50	100	0.96	0.2008
10:127436859:T:G	50	100	0.98	0.2545
10:127436989:C:T	50	100	1	0.03105
10:127437416:A:G	50	98	0.99	0.2502
10:127437584:T:A	50	98	0.9	0.06155
10:127437710:C:T	50	100	0.96	0.02124
10:127437775:G:A	50	100	0.9	0.01761
10:127437845:A:G	50	100	0.99	0.2814
10:127438248:A:G	50	100	0.98	0.4835
10:127438271:A:T	50	100	0.98	0.01053
10:127438943:G:A	50	100	0.81	0.01489
10:127439308:G:A	50	100	0.99	0.3057
10:127439316:C:T	50	98	0.98	0.343
10:127439396:A:C	50	100	0.73	0.01017
10:127439454:G:A	50	100	0.98	0.0374
10:127439542:G:A	50	100	1	0.01598
10:127439577:T:C	50	100	0.99	0.3061
10:127439706:C:T	50	100	0.98	0.07407
10:127439770:A:T	50	100	0.83	0.01053
10:127439794:A:G	50	98	0.98	0.344
10:127439942:A:G	50	100	0.99	0.3059
10:127440000:G:A	50	100	0.94	0.04285
10:127440385:G:A	50	100	0.98	0.0374
10:127440444:G:T	50	100	0.95	0.1247
10:127440563:C:T	50	98	0.99	0.2351
10:127440990:G:C	50	100	0.98	0.02905
10:127441003:A:G	50	100	0.96	0.1062
10:127441319:C:T	50	100	0.96	0.01943
10:127441368:G:C	50	100	1	0.01416
10:127441406:C:G	50	98	0.98	0.2008
10:127441543:G:A	50	98	0.9	0.06137
10:127441549:G:T	50	98	0.97	0.2219
10:127441661:G:A	50	98	0.89	0.02887
10:127441674:T:C	50	98	0.95	0.1716
10:127441825:T:C	50	98	0.98	0.2335
10:127441862:C:G	49	100	0.97	0.3106
10:127441918:G:A	50	100	0.98	0.219
10:127441932:T:C	50	100	0.98	0.2191
10:127441949:G:A	50	98	0.98	0.2335
10:127442026:C:T	50	100	0.96	0.02233
10:127442129:C:T	50	96	0.97	0.2355
10:127442256:A:G	50	100	0.97	0.2785
10:127442354:C:A	50	100	0.97	0.2451
10:127442391:C:T	50	100	0.99	0.01416
10:127442405:G:C	50	100	0.97	0.2469
10:127442496:T:A	50	100	0.99	0.01416
10:127442761:G:C	50	98	0.97	0.2518
10:127442841:C:G	50	100	0.97	0.2538
10:127442849:A:G	50	100	0.96	0.2538
10:127443002:C:T	50	100	0.96	0.3513
10:127443007:T:C	50	100	0.97	0.2556
10:127443069:A:G	50	100	0.97	0.2562
10:127443081:C:T	50	100	0.99	0.01416
10:127443115:T:C	50	100	0.97	0.2556
10:127443116:G:A	50	100	0.97	0.2511
10:127443660:T:C	50	100	0.98	0.04267
10:127443683:T:C	50	100	0.98	0.04267
10:127443758:C:G	50	100	0.96	0.3489
10:127443909:C:T	50	98	0.63	0.03958
10:127443918:A:T	50	100	0.96	0.25
10:127444251:G:A	50	100	0.98	0.254
10:127444291:G:A	50	100	0.99	0.2854
10:127444384:G:C	50	100	0.98	0.2558
10:127444385:G:T	50	100	0.98	0.2558
10:127444551:A:G	50	100	0.98	0.2874
10:127444586:G:A	50	100	0.94	0.03704
10:127444603:C:T	50	100	0.91	0.03395
10:127444632:A:G	49	98	0.98	0.2558
10:127444765:G:A	50	100	0.94	0.03704
10:127444803:A:G	50	100	0.95	0.1196
10:127445056:C:T	49	100	0.99	0.01053
10:127445057:C:G	49	100	0.98	0.2554
10:127445060:A:G	49	100	0.98	0.2554
10:127445287:G:A	50	100	0.98	0.2558
10:127445412:C:G	50	100	0.99	0.01434
10:127445530:A:C	50	100	0.98	0.2554
10:127445583:G:A	50	98	0.98	0.2554
10:127445616:T:C	50	100	0.97	0.2553
10:127445617:G:A	50	100	0.97	0.2553
10:127445988:C:T	50	100	0.99	0.01452
10:127446015:T:C	50	100	0.97	0.2518
10:127446049:G:A	50	100	0.97	0.2518
10:127446079:G:A	50	100	0.94	0.01761
10:127446204:C:T	50	100	0.96	0.09586
10:127446236:C:T	50	98	0.97	0.3907
10:127446254:A:G	50	100	0.98	0.01598
10:127446626:C:T	50	100	0.96	0.2033
10:127446717:C:T	50	96	0.97	0.4172
10:127446782:C:T	50	100	0.99	0.01543
10:127446980:G:A	50	98	0.95	0.4303
10:127447003:T:G	50	96	0.93	0.3818
10:127447010:G:A	50	100	0.99	0.01471
10:127447162:G:A	50	96	0.93	0.3989
10:127447364:G:A	50	100	0.96	0.1816
10:127447420:G:A	50	100	0.96	0.2291
10:127447658:A:G	50	98	0.88	0.03613
10:127447698:A:G	50	100	0.92	0.01471
10:127447703:G:A	50	100	0.94	0.1979
10:127448022:C:T	50	94	0.95	0.2752
10:127448291:C:T	50	94	0.95	0.2747
10:127448302:G:T	50	96	0.94	0.3235
10:127448495:T:C	50	96	0.89	0.2023
10:127448728:C:T	50	94	0.9	0.04158
10:127449180:G:T	50	90	0.9	0.2502
10:127449216:T:C	50	94	0.88	0.4953
10:127449301:C:T	50	96	0.88	0.06173
10:127449537:C:G	50	96	0.92	0.4953
10:127449549:A:C	50	100	0.89	0.1645
10:127449682:G:T	50	98	0.89	0.04503
10:127449751:G:C	50	98	0.89	0.1923
10:127449780:T:A	50	90	0.86	0.2569
10:127450010:C:G	50	94	0.88	0.4717
10:127450144:C:T	50	98	0.89	0.469
10:127450216:A:C	50	98	0.9	0.2226
10:127450278:C:T	50	98	0.9	0.04611
10:127450378:G:A	50	92	0.88	0.4568
10:127450553:T:C	50	82	0.8	0.4989
10:127450722:T:A	50	100	0.86	0.1732
10:127450875:C:G	50	92	0.83	0.3306
10:127451084:G:A	50	98	0.95	0.2979
10:127451107:C:A	50	100	0.98	0.02215
10:127451247:G:A	50	100	0.97	0.2879
10:127451398:G:A	50	100	0.98	0.1362
10:127451412:C:T	50	98	0.94	0.4012
10:127451429:G:A	50	100	0.98	0.4326
10:127451437:C:G	50	100	0.98	0.1503
10:127451545:G:T	50	100	0.94	0.0285
10:127451650:T:C	50	100	0.98	0.4343
10:127451661:T:C	50	100	0.98	0.4343
10:127451811:A:G	50	98	0.98	0.4334
10:127452122:G:T	50	100	0.9	0.0138
10:127452233:C:T	50	100	0.97	0.1505
10:127452339:G:C	50	100	0.99	0.4321
10:127452373:A:G	50	94	0.82	0.03322
10:127452580:G:A	50	98	0.97	0.1387
10:127452665:G:A	50	100	0.98	0.4301
10:127453137:T:C	49	98	0.98	0.4757
10:127453274:A:G	50	98	0.98	0.1478
10:127453364:C:T	50	98	0.98	0.4279
10:127453553:C:T	50	100	0.92	0.01344
10:127453733:A:T	50	100	1	0.0276
10:127453954:G:A	50	100	0.97	0.02959
10:127454123:T:G	50	100	0.99	0.04993
10:127454176:C:T	50	100	1	0.0276
10:127454186:G:A	50	100	0.99	0.4101
10:127454304:G:T	50	100	0.99	0.4477
10:127454624:G:A	50	98	0.99	0.4441
10:127454718:A:G	50	100	0.99	0.4454
10:127454803:C:G	50	100	1	0.0276
10:127454813:T:G	50	100	0.98	0.4109
10:127454900:T:C	50	100	0.99	0.1462
10:127455201:T:C	50	100	0.99	0.4441
10:127455321:G:T	50	100	0.99	0.4441
10:127455867:G:A	50	100	0.99	0.4446
10:127455949:T:C	50	100	0.96	0.03268
10:127455972:G:A	50	100	0.73	0.01253
10:127456009:T:C	50	100	0.98	0.01634
10:127456206:G:A	50	100	0.99	0.4101
10:127456396:C:G	50	100	0.99	0.02433
10:127456673:G:A	50	100	0.89	0.01089
10:127456722:G:A	50	100	0.99	0.4435
10:127456762:G:A	50	100	1	0.06754
10:127456826:T:C	50	96	0.99	0.4454
10:127456827:G:A	50	96	0.99	0.4432
10:127456843:A:G	49	93.9	0.99	0.4439
10:127457115:G:T	50	100	1	0.1229
10:127457277:A:T	50	100	0.99	0.2863
10:127457467:T:G	50	100	0.99	0.4606
10:127457537:C:T	50	100	0.93	0.1952
10:127457546:G:T	50	100	0.97	0.03268
10:127457572:G:A	50	100	1	0.4936
10:127458010:G:A	50	100	1	0.4897
10:127458131:A:G	50	100	1	0.07153
10:127458214:T:C	50	100	1	0.4897
10:127458345:C:A	50	100	1	0.4897
10:127458353:T:A	50	100	1	0.4897
10:127458407:C:T	50	100	1	0.02397
10:127458411:G:T	50	100	0.8	0.01126
10:127458434:G:A	50	100	0.97	0.03268
10:127458451:A:G	50	100	1	0.1225
10:127458554:C:G	50	100	1	0.2852
10:127458669:C:T	50	98	0.99	0.4533
10:127458722:C:T	50	100	1	0.02397
10:127458935:C:A	50	100	1	0.3575
10:127459061:T:C	50	100	1	0.4898
10:127459077:C:T	50	100	1	0.285
10:127459790:A:C	50	100	1	0.2861
10:127459867:T:C	50	100	1	0.4897
10:127459996:C:G	50	100	1	0.4535
10:127460247:C:T	50	100	1	0.4897
10:127460314:A:C	50	100	1	0.2861
10:127460322:G:A	50	98	1	0.02741
10:127460468:G:A	50	100	0.97	0.03268
10:127460560:G:A	50	100	1	0.4897
10:127460617:G:T	50	100	1	0.285
10:127460627:A:T	50	100	0.72	0.01634
10:127460692:T:C	50	98	1	0.4897
10:127460812:A:G	50	100	1	0.4566
10:127461060:A:G	50	100	1	0.2856
10:127461121:C:T	50	100	1	0.4897
10:127461170:C:A	50	100	1	0.4897
10:127461224:G:C	50	100	1	0.2856
10:127461268:A:G	50	100	0.96	0.0325
10:127461282:A:C	50	100	1	0.4897
10:127461365:A:T	47	100	0.94	0.2222
10:127461526:A:C	43	90.7	1	0.4895
10:127461587:T:C	50	100	1	0.02741
10:127461779:C:G	50	82	1	0.4085
10:127461937:T:C	49	81.6	0.99	0.4895
10:127462047:G:A	50	76	1	0.4895
10:127462062:A:C	49	77.6	1	0.4895
10:127462091:C:T	49	79.6	1	0.4893
10:127462170:G:T	46	76.1	1	0.4893
10:127462271:T:A	43	86	1	0.4893
10:127462332:A:G	49	83.7	1	0.4893
10:127462493:A:T	50	98	0.96	0.0325
10:127462495:C:T	50	98	0.95	0.03958
10:127462563:T:C	49	95.9	1	0.4893
10:127462623:G:A	50	98	1	0.4893
10:127462634:G:A	50	100	1	0.4893
10:127462729:A:C	50	100	1	0.4893
10:127462988:T:C	50	100	1	0.1225
10:127463081:A:G	50	100	1	0.1229
10:127463115:G:C	50	100	1	0.4893
10:127463177:G:C	49	98	1	0.4895
10:127463319:A:G	50	100	1	0.4893
10:127463579:G:C	50	100	0.99	0.4535
10:127463621:T:C	50	100	1	0.1225
10:127463640:T:G	50	100	1	0.4891
10:127463771:C:A	50	100	0.99	0.01997
10:127463809:G:C	50	100	1	0.05356
10:127463930:C:T	50	100	1	0.4897
10:127464007:C:T	50	100	0.99	0.4895
10:127464079:G:A	50	100	0.94	0.2226
10:127464226:C:T	50	100	0.99	0.1233
10:127464279:A:C	50	100	0.99	0.04484
10:127464303:G:C	50	100	0.98	0.4228
10:127464363:G:A	50	98	0.91	0.03776
10:127464578:A:G	50	100	0.95	0.2582
10:127464599:A:G	50	100	0.97	0.02905
10:127464606:G:T	50	98	0.95	0.1561
10:127464781:C:T	50	96	0.91	0.3488
10:127464873:G:T	50	100	0.73	0.01834
10:127464954:T:C	50	92	0.88	0.2119
10:127464987:G:A	50	96	0.96	0.07044
10:127465014:G:T	50	92	0.85	0.4065
10:127465325:C:A	50	98	0.93	0.4978
10:127465616:G:A	50	100	0.97	0.04557
10:127465838:G:A	50	98	0.95	0.3361
10:127465873:A:G	50	100	0.95	0.3025
10:127465929:T:C	50	100	0.95	0.0187
10:127465983:A:G	50	100	0.96	0.3028
10:127466295:G:A	50	100	0.96	0.04375
10:127466567:T:C	50	100	0.95	0.3048
10:127466809:T:C	50	100	0.99	0.05374
10:127466928:T:G	50	100	0.99	0.0187
10:127467389:C:A	50	98	0.94	0.4541
10:127467534:A:C	50	96	0.96	0.2072
10:127467719:G:A	50	100	0.99	0.03431
10:127468482:G:A	50	100	0.99	0.09604
10:127468509:A:C	50	100	0.99	0.1031
10:127468510:G:A	50	100	0.99	0.1024
10:127468646:T:G	50	100	0.96	0.3059
10:127468943:A:G	50	98	0.94	0.1629
10:127468954:C:A	50	100	1	0.06264
10:127468972:C:T	50	100	1	0.06264
10:127469063:C:G	50	100	0.98	0.06046
10:127469331:A:G	50	100	0.91	0.09731
10:127469379:A:G	50	100	0.92	0.08115
10:127469495:G:A	50	100	0.97	0.1485
10:127469553:T:G	50	100	0.93	0.03232
10:127469576:G:A	50	98	0.96	0.0728
10:127469627:C:T	50	100	0.92	0.02197
10:127469866:G:A	50	96	0.94	0.08733
10:127469878:G:A	50	92	0.96	0.1647
10:127469879:T:C	50	92	0.96	0.2436
10:127469880:G:A	50	100	0.95	0.0512
10:127469907:G:T	49	93.9	0.96	0.2404
10:127470120:A:C	50	100	0.95	0.2415
10:127470263:A:C	50	98	0.95	0.3849
10:127470275:A:G	50	100	0.95	0.2413
10:127470334:G:A	50	100	0.98	0.07081
10:127470509:C:T	50	100	1	0.01325
10:127470516:A:G	50	98	0.96	0.2967
10:127470517:C:A	50	100	0.97	0.1634
10:127470519:T:C	50	100	0.97	0.1634
10:127471071:A:G	50	100	0.96	0.3417
10:127471083:T:C	50	100	0.97	0.2618
10:127471229:C:T	50	100	0.99	0.2269
10:127471603:G:C	50	96	0.96	0.1703
10:127471663:A:T	50	98	0.98	0.1825
10:127471761:G:C	50	98	1	0.1507
10:127471871:A:T	50	100	0.99	0.07825
10:127472059:T:C	50	100	1	0.2507
10:127472136:A:C	50	100	0.99	0.1491
10:127472249:G:A	50	100	0.99	0.2507
10:127472289:T:A	50	100	1	0.07625
10:127472389:G:A	50	100	0.97	0.01017
10:127472425:C:G	50	100	0.99	0.252
10:127472482:C:T	50	98	1	0.1505
10:127472634:C:G	50	100	1	0.3284
10:127472922:A:G	50	96	0.97	0.1696
10:127472949:G:A	50	100	0.99	0.2511
10:127473033:C:A	50	100	1	0.02306
10:127473052:A:G	50	100	1	0.07135
10:127473134:G:A	50	100	1	0.07643
10:127473158:T:G	50	100	1	0.01344
10:127473244:A:G	49	98	0.99	0.4365
10:127473253:T:C	50	98	0.86	0.01707
10:127473443:T:C	50	100	1	0.07135
10:127473586:C:A	50	100	0.99	0.2509
10:127473677:G:A	50	100	0.99	0.2511
10:127473804:G:A	50	100	0.99	0.2525
10:127473835:G:C	50	100	0.99	0.2511
10:127473878:G:A	50	100	1	0.07662
10:127473950:T:C	50	100	0.96	0.01616
10:127473967:A:G	50	100	0.99	0.2509
10:127474105:G:C	50	100	1	0.2511
10:127474371:G:A	50	98	1	0.1836
10:127474380:C:T	50	100	1	0.2511
10:127474644:T:C	50	98	0.99	0.1826
10:127474707:C:T	50	100	1	0.4878
10:127474739:C:T	50	100	1	0.2509
10:127474795:G:A	50	100	1	0.4359
10:127474809:A:G	50	98	1	0.1663
10:127474868:A:G	50	100	1	0.2511
10:127474993:C:T	50	100	1	0.3618
10:127475241:C:T	50	100	1	0.1836
10:127475342:G:A	50	100	1	0.4361
10:127475409:G:A	50	100	1	0.4361
10:127475464:A:G	50	100	1	0.4361
10:127475556:T:A	50	100	1	0.1832
10:127475634:T:A	50	100	1	0.4359
10:127475785:A:T	50	96	0.94	0.05628
10:127476239:T:C	50	98	1	0.4359
10:127476463:T:G	50	100	1	0.07062
10:127476488:G:A	50	100	1	0.4357
10:127476514:C:T	50	100	1	0.4355
10:127476558:A:G	50	100	1	0.07062
10:127476560:T:C	50	100	1	0.07062
10:127476678:T:C	50	100	1	0.4357
10:127476760:C:T	50	100	1	0.0158
10:127477106:G:A	50	100	0.96	0.03776
10:127477122:C:T	50	100	1	0.4357
10:127477181:C:A	50	100	1	0.07825
10:127477198:A:G	50	100	0.99	0.01253
10:127477210:G:A	50	100	1	0.02342
10:127477227:G:A	50	100	0.99	0.07825
10:127477311:A:G	50	100	1	0.4886
10:127477641:T:C	50	100	1	0.07571
10:127477644:A:C	50	100	1	0.07571
10:127477733:G:C	50	100	0.88	0.01235
10:127477804:G:C	50	100	0.88	0.01235
10:127477824:G:C	50	100	0.88	0.01235
10:127477857:A:G	50	100	0.95	0.0236
10:127477955:T:C	50	100	1	0.2827
10:127477957:G:A	50	100	1	0.0236
10:127477974:G:C	50	100	0.88	0.01216
10:127478322:C:A	50	100	1	0.06481
10:127478452:C:T	50	100	1	0.2585
10:127478468:T:C	50	100	1	0.2139
10:127478555:T:G	50	100	1	0.183
10:127478581:G:A	50	100	1	0.07607
10:127478656:A:G	50	98	1	0.1501
10:127479097:G:T	50	100	1	0.07062
10:127479147:A:G	50	100	1	0.07062
10:127479287:T:G	50	100	1	0.2589
10:127479377:G:A	50	100	1	0.07571
10:127479407:T:C	50	100	1	0.07571
10:127479664:C:T	50	100	1	0.07571
10:127479996:G:A	50	100	1	0.4891
10:127480006:T:C	50	100	0.99	0.05084
10:127480240:C:G	50	98	0.87	0.02796
10:127480283:G:C	50	100	1	0.1491
10:127480358:C:T	50	100	1	0.07571
10:127480377:T:C	50	100	1	0.07571
10:127480389:A:G	50	100	1	0.07571
10:127480437:C:A	50	98	1	0.1607
10:127480473:C:T	50	100	0.98	0.01888
10:127480504:T:A	50	100	1	0.1832
10:127480546:A:G	50	100	1	0.07571
10:127480606:G:C	50	100	1	0.07571
10:127480621:A:G	50	100	1	0.07589
10:127480697:C:T	50	100	1	0.07571
10:127480774:C:G	50	100	1	0.07571
10:127481048:G:A	50	100	1	0.07571
10:127481221:G:T	50	100	1	0.07589
10:127481444:A:C	50	100	0.98	0.07589
10:127481478:G:T	50	100	1	0.07843
10:127481520:G:A	50	100	1	0.07571
10:127481611:T:G	50	100	0.74	0.01325
10:127481692:G:C	50	100	1	0.01616
10:127481709:A:G	50	100	1	0.07571
10:127481884:G:T	50	100	1	0.02324
10:127481914:C:T	50	100	1	0.4085
10:127481943:G:T	50	100	1	0.07571
10:127481966:A:C	50	100	1	0.0236
10:127482243:T:C	50	100	1	0.4089
10:127482245:G:A	50	100	1	0.488
10:127482300:C:T	50	98	0.98	0.03758
10:127482348:C:T	50	100	0.96	0.0138
10:127482349:G:A	50	100	1	0.06354
10:127482473:A:G	50	100	1	0.01616
10:127482671:G:A	50	100	0.99	0.1024
10:127482799:C:G	50	100	0.99	0.104
10:127482806:T:C	50	100	1	0.1854
10:127482818:A:G	50	100	1	0.02324
10:127482954:C:T	50	100	0.95	0.01344
10:127482992:C:T	50	100	1	0.3342
10:127483053:C:T	50	100	0.95	0.01707
10:127483069:C:T	50	100	1	0.07062
10:127483270:C:G	50	100	0.91	0.03086
10:127483339:C:T	50	100	1	0.06863
10:127483341:T:G	50	100	1	0.4877
10:127483407:C:T	50	98	0.99	0.15
10:127483451:T:C	50	100	0.97	0.03268
10:127483536:C:T	50	100	1	0.3335
10:127483541:T:C	50	98	0.98	0.3239
10:127483595:G:C	50	100	1	0.3355
10:127483614:A:T	50	100	0.84	0.03068
10:127483636:G:T	50	100	1	0.3337
10:127483899:A:G	50	100	1	0.02342
10:127483988:G:T	50	100	1	0.02342
10:127484037:C:G	50	98	0.98	0.2709
10:127484108:C:A	50	100	0.98	0.06191
10:127484196:A:G	50	100	0.98	0.106
10:127484270:T:A	50	100	0.98	0.08097
10:127484492:C:T	50	98	1	0.3337
10:127484493:G:A	50	98	0.98	0.08097
10:127484505:C:G	50	98	0.98	0.08079
10:127484984:G:C	50	100	0.99	0.2391
10:127485154:T:G	50	98	1	0.171
10:127485167:A:T	50	100	1	0.4412
10:127485321:T:A	50	100	1	0.02306
10:127485395:C:T	50	100	0.99	0.3184
10:127485396:G:A	50	100	1	0.1681
10:127485644:T:C	50	100	1	0.201
10:127485692:C:T	50	100	1	0.3522
10:127485962:T:C	50	100	1	0.4228
10:127486101:C:T	50	100	1	0.4916
10:127486149:T:C	50	100	1	0.4263
10:127486260:C:A	50	100	0.98	0.08479
10:127486446:C:T	50	100	1	0.183
10:127486555:T:G	50	100	1	0.07044
10:127486605:T:C	50	100	1	0.4909
10:127486651:T:A	50	100	1	0.4916
10:127486919:G:A	50	100	1	0.4907
10:127486925:G:A	50	100	1	0.4907
10:127486963:A:G	48	100	1	0.4907
10:127486977:A:G	50	96	0.98	0.1725
10:127487056:T:G	50	98	1	0.4898
10:127487291:C:T	50	100	1	0.3522
10:127487352:A:G	50	100	1	0.02288
10:127487370:G:A	50	100	1	0.492
10:127487870:A:G	50	100	1	0.352
10:127487917:A:G	50	100	1	0.352
10:127488088:C:A	50	100	0.83	0.05047
10:127488127:A:G	50	100	1	0.08079
10:127488516:A:G	50	100	1	0.4916
10:127488687:A:G	50	100	1	0.4906
10:127488796:A:T	50	100	0.86	0.01489
10:127489251:T:A	50	98	0.93	0.07643
10:127489409:C:T	50	100	0.94	0.065
10:127489458:G:A	50	100	0.98	0.02596
10:127489617:G:A	50	100	0.72	0.0138
10:127489893:C:T	50	98	0.98	0.1296
10:127489919:C:T	50	100	0.96	0.06772
10:127490168:C:T	50	100	1	0.0719
10:127490234:T:C	50	100	0.99	0.3424
10:127490558:C:T	50	100	0.98	0.126
10:127490767:C:T	50	100	1	0.01452
10:127490768:G:A	50	100	1	0.01107
10:127490801:C:T	50	100	1	0.3279
10:127490870:A:T	50	100	1	0.3272
10:127491084:A:G	50	100	1	0.08551
10:127491162:G:T	50	100	0.99	0.1293
10:127491187:G:T	50	100	0.99	0.1294
10:127491277:C:G	50	100	1	0.01725
10:127491294:T:C	50	98	1	0.3275
10:127491343:T:A	50	98	0.99	0.4052
10:127491697:C:T	50	100	1	0.01471
10:127491741:G:C	50	100	1	0.148
10:127491854:C:G	50	100	1	0.3273
10:127492292:G:A	50	100	0.98	0.04775
10:127492562:A:C	50	100	1	0.345
10:127492580:G:A	50	100	1	0.01434
10:127492611:G:A	50	98	1	0.08569
10:127492857:T:C	50	98	0.98	0.1198
10:127492893:T:C	50	100	1	0.3455
10:127493102:C:T	50	100	1	0.345
10:127493174:C:T	50	98	0.9	0.0276
10:127493499:G:C	50	100	0.99	0.1155
10:127493799:G:A	50	100	1	0.1643
10:127493878:C:T	50	100	1	0.3453
10:127493973:T:A	50	100	0.99	0.2865
10:127494077:T:A	50	100	0.99	0.1291
10:127494100:T:C	50	100	1	0.1224
10:127494141:A:G	50	100	1	0.2867
10:127494199:G:T	50	100	1	0.1291
10:127494482:G:T	50	100	1	0.3275
10:127494488:C:T	50	100	0.94	0.01561
10:127494992:G:A	50	100	1	0.4962
10:127494998:A:G	50	100	1	0.3762
10:127495028:G:A	50	100	1	0.4759
10:127495100:A:T	50	100	0.97	0.01979
10:127495178:G:A	50	100	1	0.08588
10:127495625:C:T	50	100	1	0.3818
10:127495723:C:T	50	100	1	0.1224
10:127495736:A:C	50	100	1	0.01652
10:127496178:G:T	50	100	1	0.1009
10:127496303:A:G	50	100	1	0.2869
10:127496377:T:C	50	100	1	0.2609
10:127496637:C:T	50	100	1	0.3313
10:127496911:A:G	50	100	0.99	0.3814
10:127496926:G:T	50	100	0.97	0.1058
10:127496980:A:G	50	100	0.99	0.1255
10:127497057:A:G	50	100	1	0.02524
10:127498106:T:G	50	100	0.99	0.01888
10:127498446:T:C	50	100	0.99	0.09314
10:127498455:G:A	50	100	0.97	0.1309
10:127498583:C:G	50	100	0.99	0.09296
10:127498767:G:A	50	100	0.99	0.01924
10:127498839:G:A	50	100	0.97	0.4577
10:127499215:T:G	50	100	0.95	0.01471
10:127499597:G:A	50	100	0.86	0.01107
10:127499809:C:T	50	100	1	0.09604
10:127499949:C:T	50	100	0.95	0.05229
10:127499969:G:A	50	100	0.98	0.4918
10:127499987:C:T	50	100	0.99	0.09985
10:127500021:T:C	50	100	0.99	0.1398
10:127500297:G:A	50	100	0.98	0.124
10:127500822:C:G	50	100	0.94	0.04339
10:127501770:C:A	50	98	0.96	0.02614
10:127501802:G:A	50	98	0.93	0.1218
10:127501821:G:A	49	100	0.94	0.1245
10:127501875:C:T	49	100	0.99	0.08152
10:127502021:A:G	50	98	0.92	0.07988
10:127502111:A:G	50	100	0.96	0.2487
10:127502200:C:A	50	100	0.97	0.2814
10:127502387:A:G	50	100	0.96	0.23
10:127502595:T:C	50	100	0.95	0.07879
10:127502649:A:G	47	100	0.99	0.2362
10:127502672:T:G	47	100	0.99	0.2362
10:127502732:T:G	50	100	1	0.02487
10:127502755:T:C	48	100	0.99	0.07879
10:127503036:C:T	50	100	0.95	0.1276
10:127503316:G:A	50	100	0.95	0.1291
10:127503410:T:A	50	100	1	0.157
10:127503550:C:T	50	98	0.72	0.01416
10:127503996:C:T	50	100	1	0.157
10:127504073:C:G	50	100	1	0.157
10:127504591:T:G	50	100	0.99	0.07825
10:127504769:C:T	50	100	0.98	0.08206
10:127504857:C:T	50	100	0.93	0.04847
10:127505381:T:G	50	100	1	0.1569
10:127505657:C:T	50	100	1	0.1567
10:127505811:A:G	50	100	0.97	0.1449
10:127506045:A:G	50	100	0.97	0.2825
10:127506085:C:A	50	100	1	0.1565
10:127506159:T:A	50	100	1	0.1565
10:127506180:A:G	50	100	0.98	0.327
10:127506230:G:C	50	100	1	0.02505
10:127506231:G:T	50	100	1	0.02524
10:127506282:C:T	50	100	1	0.1563
10:127506302:C:T	50	100	1	0.1563
10:127506734:T:C	49	100	0.98	0.3272
10:127507018:T:G	50	100	1	0.1561
10:127507271:A:C	50	100	1	0.1561
10:127507504:A:C	50	98	0.97	0.2927
10:127507655:C:T	50	100	0.97	0.2789
10:127507756:G:A	50	100	0.96	0.04285
10:127508305:C:T	50	100	0.95	0.1589
10:127508335:A:C	50	100	0.93	0.1761
10:127508510:G:A	48	100	0.95	0.1943
10:127508523:G:A	48	97.9	0.95	0.1734
10:127508528:T:C	49	89.8	0.93	0.2485
10:127508584:C:T	50	100	0.98	0.02487
10:127508615:G:C	50	98	0.64	0.0216
10:127508638:G:C	48	93.8	0.77	0.03304
10:127508804:C:T	47	100	0.94	0.1207
10:127509005:G:T	50	100	0.92	0.02378
10:127509274:C:T	50	100	1	0.02487
10:127509637:G:A	50	100	0.95	0.02814
10:127509886:T:C	50	100	0.95	0.01071
10:127510134:G:C	50	100	0.92	0.03686
10:127510986:G:A	50	100	0.93	0.4711
10:127511336:A:G	50	100	0.91	0.09804
10:127511580:G:A	50	100	1	0.02487
10:127511942:G:A	50	100	0.91	0.0984
10:127511977:C:A	50	100	0.93	0.05211
10:127512240:T:C	50	100	0.95	0.1509
10:127512736:A:C	50	100	0.75	0.01198
10:127512901:G:A	50	100	0.95	0.06191
10:127512917:A:G	50	98	0.85	0.0837
10:127512980:A:G	50	100	0.94	0.08624
10:127513745:C:T	50	100	0.89	0.03068
10:127513836:T:C	50	100	1	0.0325
10:127514326:G:T	50	100	1	0.01943
10:127514336:C:T	50	100	0.96	0.02832
10:127514427:T:C	50	100	0.95	0.1685
10:127514688:C:T	50	100	0.96	0.4043
10:127514944:C:T	50	100	0.97	0.2602
10:127515378:G:A	50	100	0.93	0.02578
10:127515460:C:G	50	98	0.98	0.348
10:127515485:A:T	50	96	0.93	0.09513
10:127515700:G:A	50	100	0.96	0.4452
10:127515865:A:C	50	100	0.97	0.1353
10:127516046:G:A	50	100	0.87	0.04357
10:127516248:C:A	50	100	0.71	0.04557
10:127516260:T:C	50	100	0.96	0.02342
10:127516291:T:A	50	100	0.98	0.1117
10:127516403:G:C	50	100	0.96	0.06227
10:127516486:A:G	50	100	0.99	0.0158
10:127517271:T:A	50	100	0.98	0.1429
10:127517298:C:T	50	100	0.97	0.4722
10:127517315:A:G	50	100	0.96	0.06173
10:127517435:T:C	50	100	0.98	0.1449
10:127517835:C:G	50	100	0.96	0.4653
10:127517873:C:A	50	100	0.96	0.03032
10:127517969:G:A	50	100	0.96	0.01779
10:127518107:G:A	50	100	0.96	0.03032
10:127518155:A:G	50	98	0.92	0.3172
10:127518437:T:C	50	98	0.97	0.08606
10:127518465:C:T	50	98	0.98	0.1106
10:127518535:T:C	50	100	0.96	0.06264
10:127518625:G:A	50	100	0.91	0.04775
10:127519459:T:C	50	100	0.94	0.04067
10:127519530:T:C	50	100	0.95	0.1296
10:127519671:A:G	50	100	0.96	0.02505
10:127520156:A:G	50	98	0.97	0.4074
10:127520250:A:G	50	100	0.98	0.11
10:127520412:G:C	50	100	0.96	0.02505
10:127520730:T:C	50	100	0.92	0.03032
10:127520781:A:G	50	100	0.93	0.03123
10:127520833:T:C	50	100	0.97	0.1975
10:127520837:T:A	50	98	0.97	0.1434
10:127520927:C:T	50	100	0.91	0.08878
10:127521017:G:A	50	100	0.99	0.01779
10:127521065:A:G	50	100	0.97	0.1975
10:127521187:A:C	50	98	0.81	0.03776
10:127521225:A:C	49	87.8	0.91	0.3978
10:127521244:G:A	50	100	0.96	0.03032
10:127521539:T:A	50	98	0.96	0.4406
10:127521590:G:A	50	100	0.93	0.03159
10:127521642:C:A	50	100	0.98	0.1106
10:127521901:C:G	50	98	0.92	0.1329
10:127522005:C:T	50	100	0.99	0.01761
10:127522110:A:G	50	100	0.88	0.05882
10:127522510:C:T	50	96	0.92	0.07843
10:127522745:T:C	50	90	0.86	0.3037
10:127523114:G:A	50	100	0.96	0.03195
10:127523205:G:A	50	100	0.97	0.01344
10:127523544:T:G	50	98	0.87	0.1776
10:127523546:G:C	50	96	0.88	0.2939
10:127523611:G:T	50	96	0.89	0.09386
10:127523642:C:T	50	92	0.9	0.3468
10:127523711:C:T	50	96	0.92	0.1053
10:127523780:G:A	50	100	0.91	0.01743
10:127523801:T:C	50	94	0.96	0.4168
10:127524019:C:T	50	100	0.97	0.06863
10:127524041:G:A	50	100	0.94	0.02451
10:127524299:C:G	50	100	0.99	0.03322
10:127524524:C:T	50	100	1	0.2878
10:127525359:T:C	50	100	0.99	0.337
10:127525622:C:T	50	100	1	0.01707
10:127525996:C:G	50	94	0.78	0.02397
10:127526505:G:A	50	100	1	0.01707
10:127526680:T:C	50	100	0.97	0.01543
10:127527014:G:A	50	100	0.66	0.01017
10:127527035:G:A	50	100	1	0.01017
10:127527165:A:C	50	100	0.99	0.3255
10:127527707:G:T	50	100	0.99	0.2814
10:127527965:G:T	50	100	1	0.01707
10:127528336:G:A	50	100	0.98	0.06881
10:127528746:C:A	50	100	1	0.2814
10:127529029:G:A	50	100	1	0.2874
10:127529235:G:C	50	100	1	0.2814
10:127529341:A:G	50	100	1	0.2816
10:127529385:C:T	50	100	0.98	0.1692
10:127529391:C:A	50	100	1	0.01707
10:127529756:A:G	50	100	0.98	0.06899
10:127529782:G:A	50	100	0.91	0.09023
10:127529990:G:A	50	100	0.98	0.1636
10:127530383:G:A	50	100	0.99	0.2841
10:127530557:A:G	50	100	1	0.2841
10:127530711:A:T	50	100	1	0.03322
10:127530862:C:T	50	100	1	0.01017
10:127530961:A:G	50	100	0.78	0.01089
10:127531197:T:C	50	100	0.96	0.04158
10:127531359:G:A	50	98	0.7	0.03032
10:127531403:A:G	50	100	1	0.2936
10:127531750:C:T	50	100	1	0.01707
10:127531754:A:G	50	100	1	0.01707
10:127531779:C:T	50	100	1	0.2927
10:127531868:G:C	50	96	0.96	0.189
10:127532459:A:G	50	100	1	0.01743
10:127532737:G:A	50	100	1	0.03322
10:127533155:T:C	50	100	0.99	0.3306
10:127533498:C:T	50	100	1	0.01707
10:127533523:G:C	50	100	0.98	0.2077
10:127533876:G:A	50	100	0.99	0.01017
10:127533899:A:G	50	100	0.99	0.3306
10:127534059:T:A	50	98	0.96	0.06046
10:127534190:C:T	50	100	0.71	0.01198
10:127534619:C:G	50	100	0.99	0.03322
10:127534625:C:A	50	100	0.98	0.07117
10:127534678:G:T	50	100	0.97	0.02233
10:127534790:G:A	50	100	1	0.01707
10:127535012:A:G	50	100	1	0.01743
10:127535133:T:C	50	100	0.99	0.3333
10:127535160:G:A	50	100	0.94	0.0285
10:127535253:A:C	50	100	0.99	0.01471
10:127535316:G:A	50	100	0.9	0.02088
10:127535437:G:A	50	100	0.99	0.3155
10:127536034:A:G	50	100	0.99	0.0138
10:127536184:A:G	50	96	0.93	0.09023
10:127536188:T:C	50	100	1	0.02088
10:127536465:G:A	50	100	1	0.02088
10:127536562:C:T	50	100	1	0.02088
10:127536760:G:A	50	100	0.98	0.2102
10:127536794:A:G	49	100	0.97	0.1997
10:127536858:C:T	50	100	0.99	0.3159
10:127537038:G:A	50	100	0.99	0.3159
10:127537070:G:A	50	100	0.99	0.3159
10:127537130:C:T	50	100	0.99	0.01325
10:127537248:G:A	50	100	0.97	0.1977
10:127537266:T:C	50	100	0.99	0.0719
10:127537363:C:T	50	100	1	0.02052
10:127537365:A:G	50	100	1	0.02052
10:127537453:G:A	50	100	1	0.02052
10:127537499:A:G	50	100	1	0.01688
10:127537625:A:G	49	100	1	0.02052
10:127537626:C:T	50	100	0.96	0.02052
10:127537634:C:A	50	100	1	0.01725
10:127537744:A:G	50	100	1	0.02052
10:127537797:C:G	50	100	1	0.01707
10:127537859:C:T	50	100	0.98	0.3106
10:127537971:C:G	50	98	0.97	0.05102
10:127538040:C:T	50	98	0.96	0.0305
10:127538105:C:G	50	98	0.96	0.04938
10:127538182:G:C	50	98	0.89	0.4317
10:127538324:C:T	50	98	0.94	0.03558
10:127538522:A:C	50	98	0.88	0.2645
10:127538724:G:T	50	96	0.89	0.3996
10:127538874:C:T	50	98	0.9	0.24
10:127538946:C:G	50	96	0.92	0.2925
10:127539069:C:T	50	100	0.97	0.03105
10:127539071:C:A	50	98	0.94	0.3885
10:127539116:G:A	50	100	0.91	0.03377
10:127539156:C:T	50	98	0.96	0.3611
10:127539213:G:A	50	100	0.98	0.05029
10:127539270:T:C	50	98	0.95	0.3381
10:127539365:G:A	50	96	0.95	0.48
10:127539383:G:A	50	100	0.98	0.1011
10:127539454:G:A	49	98	0.96	0.09114
10:127539470:C:T	50	98	0.95	0.3671
10:127539493:G:A	50	100	1	0.01216
10:127539494:A:G	50	96	0.96	0.0581
10:127539577:G:A	50	100	0.98	0.1037
10:127539593:G:A	48	97.9	0.97	0.1075
10:127539727:T:C	50	100	0.97	0.05919
10:127539905:C:A	50	100	0.98	0.1674
10:127539927:C:T	50	100	0.99	0.09023
10:127540000:T:A	50	98	0.99	0.3644
10:127540338:A:G	50	100	1	0.09023
10:127540454:C:T	50	100	0.96	0.1578
10:127540465:A:G	50	100	1	0.05919
10:127540481:A:G	50	100	1	0.09023
10:127540615:T:C	42	100	0.99	0.08914
10:127540628:C:T	46	100	0.96	0.1647
10:127540683:A:G	41	97.6	1	0.08914
10:127540774:T:C	50	100	0.99	0.3635
10:127540908:G:C	50	100	1	0.08624
10:127541040:T:C	50	100	0.99	0.4759
10:127541148:T:C	50	100	1	0.09041
10:127541347:C:T	50	100	1	0.0906
10:127541370:G:A	50	100	0.97	0.03177
10:127541377:T:A	50	100	1	0.09041
10:127541381:C:T	50	100	0.99	0.108
10:127541431:A:G	50	100	0.99	0.3106
10:127541545:G:A	50	100	0.99	0.2763
10:127541715:T:C	50	100	1	0.09041
10:127541799:T:A	50	100	1	0.08642
10:127541809:A:G	50	98	1	0.3675
10:127541819:G:A	50	100	1	0.307
10:127541830:G:A	50	100	1	0.08642
10:127542018:C:T	50	100	1	0.3675
10:127542071:T:C	50	100	1	0.3675
10:127542111:A:G	50	100	1	0.09041
10:127542445:T:A	50	100	0.71	0.05755
10:127542446:A:T	50	100	0.7	0.05683
10:127542618:G:C	50	100	0.98	0.154
10:127542640:C:T	50	100	1	0.2763
10:127542673:T:G	50	100	0.99	0.09023
10:127542992:C:G	50	100	1	0.01325
10:127543008:A:T	50	100	1	0.3675
10:127543158:T:C	50	100	0.94	0.03032
10:127543742:G:A	50	100	1	0.01816
10:127544173:G:A	50	100	1	0.02306
10:127544234:T:C	50	100	1	0.3675
10:127544929:A:C	50	100	1	0.3673
10:127544938:A:G	50	100	0.98	0.169
10:127545670:A:G	50	100	1	0.3637
10:127545688:T:A	50	100	1	0.3675
10:127545906:T:G	50	100	1	0.01816
10:127546709:A:G	50	100	0.99	0.01634
10:127546801:G:A	50	100	0.98	0.1621
10:127546825:T:C	50	100	0.97	0.03159
10:127546858:T:C	50	100	1	0.08624
10:127547127:A:G	50	100	1	0.3635
10:127547236:C:T	50	100	0.94	0.02996
10:127547275:A:G	50	100	0.96	0.0423
10:127547358:G:A	50	98	0.98	0.1614
10:127547524:A:G	50	100	1	0.08624
10:127547750:T:A	50	100	1	0.05937
10:127547935:T:C	50	100	1	0.3678
10:127548041:C:T	50	100	0.99	0.1944
10:127548734:C:T	50	98	1	0.364
10:127548928:G:A	50	100	1	0.1425
10:127549087:T:G	50	100	1	0.368
10:127549178:G:T	50	100	1	0.05937
10:127549218:A:C	50	100	1	0.368
10:127549307:G:C	50	100	1	0.368
10:127549521:C:T	50	100	0.99	0.1242
10:127549599:T:A	50	100	1	0.01325
10:127549704:G:A	50	100	1	0.02015
10:127549800:C:T	50	100	1	0.2108
10:127549886:A:T	50	100	1	0.1425
10:127549980:G:A	50	100	1	0.05937
10:127549985:C:A	50	100	0.99	0.3324
10:127549987:C:T	50	100	1	0.02015
10:127550053:G:A	50	100	1	0.01325
10:127550065:G:A	50	100	1	0.08624
10:127550112:T:C	50	100	1	0.05937
10:127550270:A:G	50	100	1	0.05937
10:127550317:T:C	50	100	1	0.01688
10:127550366:T:A	50	100	0.97	0.03304
10:127550568:A:G	50	100	1	0.05937
10:127550607:A:G	50	100	1	0.05937
10:127550654:T:C	50	100	1	0.2113
10:127550714:T:C	50	100	0.98	0.161
10:127550812:T:G	50	100	1	0.02015
10:127550873:C:T	50	100	0.99	0.03922
10:127550930:C:T	50	100	1	0.05937
10:127551118:C:G	50	100	1	0.05937
10:127551119:T:C	50	100	1	0.05937
10:127551361:G:A	50	100	0.97	0.0354
10:127551386:G:C	50	100	1	0.3086
10:127551411:A:G	50	100	1	0.307
10:127551484:T:G	50	98	0.98	0.1659
10:127551524:T:C	50	100	1	0.2674
10:127551569:G:A	50	100	1	0.1641
10:127551661:A:C	50	100	1	0.05937
10:127551682:A:G	50	100	0.99	0.08624
10:127551753:C:T	50	100	1	0.01325
10:127551929:A:G	50	98	1	0.03086
10:127551947:T:C	50	100	1	0.05937
10:127552031:T:C	50	100	0.99	0.03922
10:127552107:T:C	50	100	1	0.368
10:127552145:C:A	50	100	1	0.2106
10:127552153:A:G	50	100	0.98	0.1536
10:127552377:C:A	50	100	1	0.368
10:127552592:G:C	50	100	1	0.05937
10:127552625:A:G	50	100	1	0.01344
10:127552782:T:C	50	100	0.98	0.1449
10:127552911:C:G	50	100	1	0.368
10:127552957:T:C	50	100	1	0.01598
10:127552982:G:A	50	98	0.98	0.01198
10:127553206:T:C	50	100	0.91	0.03994
10:127553279:C:T	50	100	1	0.2674
10:127553319:C:T	50	100	1	0.02033
10:127553356:G:A	50	100	0.63	0.02197
10:127553359:A:G	50	100	1	0.01325
10:127553416:A:G	50	100	1	0.05882
10:127553435:C:A	50	100	1	0.05882
10:127553448:C:T	50	100	1	0.3673
10:127553662:A:G	50	100	0.97	0.03232
10:127553837:T:C	50	100	1	0.3686
10:127553838:G:A	50	100	1	0.08515
10:127554036:C:T	50	100	1	0.08515
10:127554038:G:A	50	100	1	0.08515
10:127554117:C:T	50	100	0.98	0.05846
10:127554148:T:C	50	100	1	0.08533
10:127554160:T:A	50	100	0.91	0.02633
10:127554248:G:C	50	100	1	0.08515
10:127554380:T:C	50	100	1	0.08061
10:127554408:C:T	50	100	1	0.08061
10:127554413:A:C	50	100	0.99	0.03922
10:127554476:A:G	50	100	1	0.08061
10:127554602:A:C	50	100	1	0.08061
10:127554687:G:A	50	100	1	0.08079
10:127554720:T:G	50	100	1	0.4472
10:127554752:G:A	50	100	0.95	0.02669
10:127554784:C:T	50	100	1	0.0581
10:127554812:G:A	50	100	0.97	0.03232
10:127554813:A:G	50	100	1	0.08007
10:127554815:C:T	50	100	0.99	0.02197
10:127554816:A:G	50	100	1	0.1434
10:127554868:T:G	50	98	0.98	0.474
10:127555069:A:G	50	98	0.99	0.4847
10:127555151:G:A	50	98	0.99	0.4847
10:127555225:C:T	50	98	1	0.4107
10:127555272:T:C	50	100	0.96	0.04557
10:127555410:T:A	50	100	1	0.486
10:127555457:G:A	50	100	1	0.01616
10:127555560:T:C	50	100	1	0.4101
10:127555623:A:G	50	100	0.97	0.03232
10:127555754:G:A	50	100	0.99	0.1656
10:127555788:G:A	50	100	0.98	0.04248
10:127555891:T:G	50	100	1	0.02233
10:127555903:A:G	50	100	0.99	0.4577
10:127555929:C:G	50	100	0.99	0.4655
10:127556031:C:T	50	100	0.97	0.03558
10:127556151:T:G	50	100	0.99	0.3936
10:127556188:G:A	50	100	0.99	0.4517
10:127556291:G:A	50	98	0.98	0.4517
10:127556327:G:C	50	100	1	0.01362
10:127556422:A:C	50	100	0.98	0.05773
10:127556469:T:C	50	100	0.99	0.4524
10:127556615:A:G	50	98	0.98	0.05773
10:127556721:G:A	50	100	0.99	0.4523
10:127556749:G:A	50	100	1	0.05828
10:127557060:G:A	50	100	0.97	0.03232
10:127557338:T:A	50	100	1	0.2097
10:127557560:C:A	50	100	0.99	0.4521
10:127557629:G:T	50	100	0.97	0.03558
10:127557684:C:T	50	98	0.99	0.4521
10:127557793:A:C	50	100	0.97	0.03558
10:127557794:A:C	50	100	0.98	0.05773
10:127557811:C:T	50	100	0.99	0.4523
10:127557940:C:T	50	100	0.98	0.05773
10:127557945:T:A	50	100	1	0.394
10:127557982:A:G	50	100	1	0.02215
10:127557983:A:G	50	100	0.99	0.4898
10:127558351:C:A	50	98	0.99	0.4523
10:127558371:T:C	50	100	0.99	0.4898
10:127558600:G:A	50	100	1	0.05792
10:127558609:A:G	50	100	0.99	0.494
10:127558616:T:C	50	100	0.99	0.4504
10:127558658:G:C	50	100	1	0.2099
10:127558695:C:T	50	100	1	0.05792
10:127558763:T:C	50	100	0.99	0.4539
10:127558779:G:A	50	100	0.99	0.4539
10:127558806:C:T	50	98	0.98	0.3008
10:127558839:T:G	50	100	0.98	0.09858
10:127558915:G:A	50	100	1	0.1142
10:127559051:T:C	50	100	1	0.4501
10:127559069:C:G	50	100	1	0.4501
10:127559071:T:C	50	100	0.99	0.05574
10:127559086:T:C	50	100	1	0.4501
10:127559099:C:T	50	100	1	0.02233
10:127559206:A:G	50	100	1	0.01198
10:127559286:T:G	50	100	0.99	0.4519
10:127559289:A:G	50	100	0.99	0.4519
10:127559331:A:G	50	100	0.97	0.03377
10:127559403:A:G	50	98	0.99	0.482
10:127559413:G:C	50	100	0.99	0.05574
10:127559502:A:G	50	100	0.98	0.03903
10:127559742:T:C	50	100	0.99	0.05556
10:127559779:G:A	50	100	0.97	0.03522
10:127559826:G:A	50	100	1	0.4642
10:127559884:T:C	50	100	1	0.4642
10:127559904:C:T	50	100	0.99	0.06917
10:127559909:C:T	50	100	1	0.4642
10:127560017:G:A	50	100	0.99	0.4641
10:127560079:T:A	50	100	1	0.4644
10:127560080:T:C	50	100	1	0.4777
10:127560512:A:T	50	100	1	0.4753
10:127560653:G:A	50	100	1	0.4668
10:127560920:G:C	50	100	1	0.01198
10:127560972:G:A	50	100	1	0.4668
10:127561037:C:A	50	100	1	0.4668
10:127561044:T:C	50	100	0.99	0.05574
10:127561161:C:T	50	100	1	0.2088
10:127561235:G:T	50	100	1	0.4751
10:127561238:A:G	50	100	1	0.467
10:127561255:G:T	50	100	1	0.05773
10:127561494:G:A	50	100	1	0.1438
10:127561633:G:A	50	100	1	0.05773
10:127561758:A:G	50	98	0.98	0.1776
10:127561800:C:G	50	100	0.99	0.1436
10:127561859:T:C	50	100	0.99	0.1064
10:127561962:C:T	50	100	1	0.05773
10:127562325:A:T	50	100	0.99	0.1854
10:127562552:T:A	50	100	1	0.1609
10:127563006:T:G	50	98	0.98	0.1574
10:127563213:G:T	50	100	0.94	0.03849
10:127563243:G:A	50	98	0.96	0.1385
10:127563521:G:A	50	100	0.99	0.06536
10:127563588:G:A	50	98	0.99	0.06899
10:127563597:C:G	50	98	1	0.07861
10:127563642:G:A	50	100	0.98	0.03831
10:127563745:C:T	50	100	1	0.02814
10:127563899:A:C	50	100	0.98	0.2004
10:127564088:T:C	50	100	0.89	0.1035
10:127564259:C:T	50	100	0.98	0.1658
10:127564428:T:C	50	100	0.99	0.05519
10:127564698:A:G	50	100	0.99	0.1656
10:127565414:T:A	50	98	0.99	0.1663
10:127565793:C:T	50	100	1	0.01035
10:127566102:C:T	50	100	1	0.07117
10:127566726:T:A	50	100	0.99	0.2001
10:127566896:A:G	50	100	1	0.4795
10:127567106:C:T	50	100	1	0.08805
10:127567129:T:G	50	100	1	0.1053
10:127567172:G:C	50	100	1	0.1053
10:127567213:C:T	50	100	1	0.01035
10:127567355:G:A	50	100	1	0.07244
10:127567703:G:A	50	100	1	0.4966
10:127567929:C:T	50	100	0.86	0.01834
10:127567930:A:G	50	100	1	0.1055
10:127568025:A:G	50	100	1	0.07244
10:127568190:G:A	50	100	1	0.01089
10:127568294:A:G	50	100	1	0.4969
10:127568404:T:C	50	100	1	0.4967
10:127568410:A:G	50	100	1	0.09913
10:127568478:G:A	50	100	1	0.173
10:127568490:G:T	50	100	1	0.2901
10:127568940:T:C	50	100	0.99	0.1511
10:127569449:T:C	50	100	1	0.03558
10:127569703:A:G	50	100	1	0.4757
10:127570152:G:A	50	100	0.99	0.02124
10:127570326:G:A	50	100	1	0.1728
10:127570647:C:A	50	100	1	0.1514
10:127570728:C:T	50	100	1	0.03558
10:127570745:C:T	50	100	0.99	0.02124
10:127570924:G:T	50	100	1	0.03558
10:127571062:G:A	50	100	1	0.01089
10:127571141:A:C	50	100	1	0.0138
10:127571149:G:A	50	100	0.99	0.1667
10:127571306:C:T	50	100	0.99	0.01652
10:127571583:A:T	50	100	1	0.0138
10:127572109:A:G	50	100	1	0.2787
10:127572172:G:T	50	100	1	0.01144
10:127572424:G:T	50	100	0.95	0.09622
10:127572503:G:C	50	100	0.9	0.01725
10:127572583:G:A	50	100	1	0.03558
10:127572587:A:G	50	100	1	0.03558
10:127572787:G:T	50	100	1	0.1821
10:127573399:T:A	50	100	1	0.02669
10:127573760:C:T	50	100	0.99	0.1828
10:127573800:G:A	50	100	0.99	0.01652
10:127573975:G:A	50	100	1	0.01017
10:127574085:G:T	50	100	0.99	0.02124
10:127574307:G:A	50	100	1	0.01089
10:127574364:G:A	49	100	1	0.03486
10:127574443:G:C	50	100	1	0.1247
10:127575103:A:G	50	100	1	0.07389
10:127575727:G:A	50	100	1	0.1538
10:127576200:C:T	50	100	0.99	0.02124
10:127577092:T:C	50	100	1	0.03558
10:127577139:G:T	50	100	1	0.1937
10:127577521:C:T	50	100	1	0.01089
10:127577654:T:C	50	100	1	0.2404
10:127577753:G:A	50	100	0.99	0.0423
10:127577757:A:G	50	100	1	0.1058
10:127577820:C:A	50	98	1	0.1963
10:127577958:T:C	50	100	0.98	0.01162
10:127578414:C:T	50	98	1	0.1952
10:127578629:C:A	50	100	1	0.07407
10:127578913:T:G	50	100	0.99	0.02124
10:127578921:T:A	50	100	0.99	0.02124
10:127578927:C:A	50	100	0.99	0.02124
10:127579334:C:A	50	100	1	0.07389
10:127579652:T:G	50	100	1	0.2228
10:127579657:A:T	50	100	0.97	0.02887
10:127579896:G:T	50	100	1	0.1855
10:127579982:T:C	50	100	1	0.1064
10:127580022:T:C	50	100	1	0.01652
10:127580123:G:A	50	98	1	0.1961
10:127580348:A:G	50	100	0.98	0.04103
10:127580411:A:T	50	100	0.99	0.1972
10:127580591:C:G	50	100	0.99	0.2424
10:127581010:T:C	50	100	0.99	0.02124
10:127581195:A:G	50	100	0.98	0.06137
10:127581300:A:G	50	100	0.99	0.1973
10:127581397:A:G	50	100	0.97	0.02124
10:127581696:G:A	50	100	0.97	0.02977
10:127581701:G:A	50	100	1	0.01053
10:127582093:T:C	50	100	1	0.2407
10:127582500:T:C	47	83	0.83	0.1396
10:127582502:T:A	46	84.8	0.92	0.1603
10:127582504:T:A	45	80	0.85	0.1658
10:127582511:C:A	45	80	0.92	0.4261
10:127582513:C:A	46	87	0.83	0.1322
10:127582597:G:A	50	100	1	0.09677
10:127582749:T:A	50	100	1	0.2378
10:127582769:G:A	50	100	1	0.2378
10:127582832:G:A	50	100	1	0.2378
10:127583071:G:A	50	100	1	0.2231
10:127583090:A:G	50	100	1	0.01253
10:127583264:C:A	50	100	1	0.2767
10:127583272:G:A	50	100	0.99	0.2021
10:127583989:T:C	50	100	1	0.2366
10:127584147:T:C	50	100	0.97	0.02106
10:127584556:T:C	50	100	0.96	0.02106
10:127584894:C:T	50	100	1	0.03577
10:127584907:T:A	50	100	1	0.2767
10:127585198:G:A	50	100	0.99	0.1565
10:127585399:G:A	50	100	0.99	0.1569
10:127585562:A:G	50	100	1	0.238
10:127585830:C:T	50	100	1	0.1198
10:127585895:C:T	50	100	0.96	0.02106
10:127586279:G:A	50	98	0.99	0.2023
10:127586649:T:C	50	100	0.96	0.02124
10:127587067:A:T	50	98	0.99	0.2375
10:127587324:C:T	50	98	0.99	0.2763
10:127587434:G:A	50	96	0.98	0.2725
10:127587885:G:A	50	100	1	0.03558
10:127588094:T:A	50	98	0.97	0.4236
10:127588105:T:A	50	100	0.89	0.02923
10:127588489:G:T	50	100	1	0.01253
10:127589051:G:A	50	100	0.87	0.03577
10:127589222:G:A	50	100	1	0.03558
10:127589230:T:A	50	100	0.98	0.08261
10:127589594:T:G	50	100	0.98	0.0837
10:127589676:A:G	50	100	0.99	0.0354
10:127589714:T:C	50	100	1	0.03304
10:127589946:A:G	50	100	0.99	0.08261
10:127590382:T:C	50	98	0.97	0.3188
10:127590423:G:A	50	100	0.97	0.23
10:127590425:G:A	50	100	0.98	0.03686
10:127590676:C:T	50	100	0.97	0.03086
10:127590729:G:A	50	100	0.97	0.2972
10:127590989:A:G	50	100	1	0.0325
10:127591217:G:T	50	100	0.98	0.2556
10:127591479:G:A	50	100	0.98	0.2554
10:127591724:G:A	50	100	0.98	0.1701
10:127591814:G:A	50	100	1	0.01471
10:127592921:C:A	50	100	1	0.02015
10:127592968:C:A	50	100	1	0.03667
10:127592987:C:T	50	100	1	0.03667
10:127593247:A:C	50	98	0.98	0.3495
10:127593456:T:G	50	100	1	0.03704
10:127593581:T:C	50	100	1	0.01452
10:127593686:A:C	50	100	0.99	0.02052
10:127593819:C:T	50	100	0.98	0.4056
10:127594478:C:A	50	100	0.96	0.03177
10:127594567:C:T	50	100	0.96	0.03667
10:127594590:A:T	50	100	0.97	0.01616
10:127594677:C:T	50	100	0.97	0.07898
10:127595479:G:A	50	100	0.98	0.1405
10:127595600:G:T	50	100	0.97	0.03268
10:127595679:A:G	50	100	0.97	0.03268
10:127596127:A:G	50	100	0.96	0.03032
10:127596302:A:C	50	100	0.97	0.1398
10:127596323:C:T	50	100	0.98	0.1721
10:127596944:G:A	50	100	1	0.01452
10:127596977:T:A	50	98	0.99	0.0138
10:127597008:C:T	50	100	0.98	0.1396
10:127597090:G:A	50	100	0.91	0.04194
10:127597317:T:C	50	100	1	0.01471
10:127597489:C:G	50	100	0.99	0.1442
10:127598050:C:T	50	100	0.96	0.03032
10:127598294:C:T	50	100	0.62	0.02269
10:127598303:C:T	50	100	0.98	0.1178
10:127598333:T:A	50	100	0.99	0.4395
10:127598589:G:C	50	100	0.99	0.4319
10:127598693:A:G	50	100	0.96	0.1523
10:127598756:G:A	50	100	0.96	0.1516
10:127598806:C:G	49	100	1	0.01543
10:127599197:A:T	50	100	0.98	0.364
10:127599256:G:A	50	100	0.98	0.1721
10:127599730:C:T	50	100	0.96	0.0374
10:127599843:C:T	50	100	0.96	0.02106
10:127599871:G:T	50	100	0.96	0.191
10:127599981:G:A	50	100	1	0.01362
10:127600032:G:A	50	100	0.98	0.1687
10:127600081:A:G	50	100	0.96	0.03032
10:127600157:G:C	50	100	0.99	0.01452
10:127600672:C:T	50	98	0.99	0.0138
10:127600781:T:C	50	100	0.99	0.01997
10:127600831:G:A	50	100	0.98	0.1396
10:127601242:C:A	50	100	0.98	0.1396
10:127601964:A:C	50	98	0.98	0.0728
10:127602143:C:T	50	100	0.99	0.1256
10:127602351:T:C	50	98	0.99	0.3991
10:127602589:G:C	50	100	0.97	0.03268
10:127602883:C:A	50	100	1	0.01507
10:127603510:C:G	50	100	0.99	0.1442
10:127603601:A:G	50	100	1	0.01507
10:127603625:G:T	50	100	0.99	0.04158
10:127603642:C:T	50	100	0.98	0.1403
10:127603657:C:A	50	100	0.99	0.01362
10:127603983:A:G	50	100	0.99	0.04158
10:127604087:G:C	50	100	0.99	0.01362
10:127604395:A:T	50	98	0.96	0.03195
10:127604740:C:G	50	100	0.94	0.03032
10:127604959:G:T	50	96	0.97	0.2504
10:127605015:G:A	50	100	0.99	0.03686
10:127605031:G:T	50	100	0.89	0.02415
10:127605362:A:T	50	100	0.98	0.01997
10:127605431:C:T	50	100	0.98	0.1251
10:127605700:G:A	50	100	0.93	0.1327
10:127605773:A:G	50	96	0.94	0.1485
10:127605834:T:C	50	96	0.89	0.1509
10:127605883:C:T	50	92	0.87	0.1478
10:127606000:C:T	50	94	0.87	0.2219
10:127606027:G:A	50	100	0.97	0.01543
10:127606070:T:C	49	91.8	0.85	0.136
10:127606346:G:C	50	100	0.94	0.01325
10:127606596:G:C	50	100	0.9	0.05192
10:127606789:C:T	50	100	0.99	0.01325
10:127606804:A:C	50	100	0.79	0.0216
10:127606869:A:C	50	98	0.89	0.3782
10:127606875:T:C	50	98	0.91	0.2182
10:127606995:C:T	50	100	0.9	0.1298
10:127607039:T:C	50	100	0.98	0.01344
10:127607043:C:T	50	100	0.98	0.01344
10:127607185:C:T	50	98	0.98	0.0138
10:127607226:A:G	50	100	0.99	0.01289
10:127607242:A:G	50	100	0.99	0.0138
10:127607559:T:C	50	100	0.97	0.01616
10:127607594:C:T	50	100	0.99	0.01362
10:127607595:G:A	50	100	0.96	0.4063
10:127607613:T:C	50	100	0.94	0.2048
10:127607845:T:G	50	100	0.95	0.4067
10:127608037:T:C	50	100	0.93	0.04067
10:127608351:A:G	50	98	0.99	0.01253
10:127608444:C:T	50	100	0.92	0.01471
10:127608579:C:T	50	98	0.93	0.2905
10:127608866:A:G	50	100	0.96	0.3916
10:127609623:T:C	50	94	0.95	0.2959
10:127609899:T:C	50	98	0.96	0.1258
10:127610184:G:A	50	100	0.96	0.01561
10:127610188:T:C	50	100	0.92	0.05011
10:127610500:G:A	50	96	0.95	0.3157
10:127610576:C:T	50	100	0.97	0.01707
10:127610707:G:T	50	100	0.97	0.01707
10:127611185:A:G	50	100	0.94	0.08733
10:127611266:G:A	50	100	0.97	0.04357
10:127611561:T:A	50	100	0.93	0.1311
10:127611756:C:T	50	100	0.96	0.01652
10:127611774:C:T	50	94	0.7	0.03105
10:127612538:G:T	50	98	0.99	0.01888
10:127612729:G:A	50	100	0.98	0.01688
10:127612993:G:A	50	100	0.98	0.335
10:127613011:G:A	50	100	0.98	0.04757
10:127614170:A:T	50	100	0.98	0.05192
10:127614707:G:A	50	100	0.96	0.1966
10:127614791:A:T	50	100	0.97	0.276
10:127614840:G:A	50	100	0.95	0.108
10:127614986:G:T	50	98	0.94	0.06209
10:127615039:T:C	50	100	0.97	0.02778
10:127615249:T:C	50	100	1	0.01761
10:127615316:C:G	50	100	0.96	0.0167
10:127616137:C:T	50	100	0.99	0.01688
10:127616258:A:G	50	100	1	0.01761
10:127616936:C:G	50	100	0.97	0.1596
10:127617172:G:A	50	100	0.94	0.1044
10:127617237:C:T	50	100	0.96	0.0167
10:127617448:A:T	50	100	1	0.01761
10:127618432:A:T	50	100	0.97	0.2823
10:127618596:C:T	50	100	0.85	0.04702
10:127618638:C:T	50	100	0.9	0.01761
10:127618670:T:C	50	100	0.99	0.01271
10:127618685:G:A	50	100	0.98	0.04793
10:127618782:C:A	50	100	0.99	0.2322
10:127618981:G:A	50	100	0.99	0.04648
10:127619277:T:A	50	100	0.98	0.01943
10:127619404:G:T	50	100	1	0.01761
10:127619409:A:T	50	100	1	0.01725
10:127619416:G:A	50	100	1	0.0187
10:127619418:C:T	50	100	0.96	0.01707
10:127619700:C:G	50	100	0.98	0.2814
10:127619796:C:T	50	100	1	0.01761
10:127620051:G:A	50	100	0.98	0.05773
10:127620665:C:T	50	100	0.98	0.4695
10:127620692:C:T	50	100	0.98	0.3226
10:127621498:A:G	50	100	1	0.01743
10:127621603:G:C	50	100	1	0.01725
10:127621823:G:A	50	100	0.97	0.282
10:127621844:G:T	50	100	0.96	0.01725
10:127622218:A:G	50	100	0.99	0.02233
10:127622724:C:T	50	100	1	0.03722
10:127622885:G:A	50	100	1	0.01888
10:127622988:T:A	50	100	1	0.01725
10:127623038:T:A	50	100	0.98	0.4702
10:127623292:A:G	50	100	1	0.03722
10:127623971:A:T	50	100	0.96	0.065
10:127624224:T:G	49	100	0.95	0.2077
10:127624287:T:G	50	100	0.99	0.04666
10:127624375:T:C	50	100	1	0.01725
10:127624385:T:C	50	100	1	0.01725
10:127624420:C:T	50	98	0.93	0.01144
10:127624641:C:A	50	100	0.89	0.04884
10:127625610:A:G	50	100	1	0.01743
10:127625934:G:T	50	100	0.98	0.04539
10:127625962:C:G	50	100	0.97	0.1598
10:127625964:C:G	50	100	1	0.01743
10:127626283:G:C	50	96	0.65	0.02215
10:127626288:C:G	50	100	0.97	0.04847
10:127626507:C:A	50	100	0.98	0.3188
10:127626511:C:A	50	100	0.98	0.3188
10:127626940:C:T	50	100	1	0.01725
10:127627260:G:T	50	100	0.98	0.3188
10:127627266:T:C	50	100	1	0.01743
10:127627862:C:T	50	100	1	0.01725
10:127628059:C:T	50	98	0.98	0.2273
10:127628115:C:G	50	100	1	0.01725
10:127628283:G:A	50	98	0.98	0.3388
10:127628305:T:A	50	100	1	0.01725
10:127628307:T:A	50	100	1	0.01725
10:127628614:C:G	50	100	1	0.01743
10:127628696:G:T	50	100	1	0.01725
10:127628744:T:C	50	100	1	0.01725
10:127628894:C:G	50	100	1	0.01725
10:127629234:G:A	50	98	0.98	0.4924
10:127629384:C:T	50	98	0.97	0.07081
10:127629417:C:T	50	100	0.99	0.01852
10:127629433:C:A	50	100	1	0.01725
10:127629584:G:T	50	100	0.96	0.05755
10:127629711:C:T	50	98	0.98	0.01779
10:127630025:A:G	50	98	0.96	0.01979
10:127630405:C:T	50	98	0.98	0.01979
10:127630497:A:T	50	100	0.98	0.4733
10:127630826:C:A	50	100	0.93	0.08969
10:127630920:C:T	50	98	0.96	0.06699
10:127631451:C:T	50	100	0.89	0.01688
10:127631688:C:T	50	98	0.96	0.01943
10:127631901:T:C	50	100	0.93	0.08951
10:127632179:G:A	50	100	0.96	0.01997
10:127632620:C:T	50	98	0.98	0.2266
10:127632657:T:G	50	100	1	0.01761
10:127632769:A:G	50	100	0.96	0.04539
10:127632789:A:G	50	98	0.97	0.01979
10:127632911:G:A	50	100	0.96	0.065
10:127633074:A:G	50	100	0.98	0.4873
10:127633480:G:A	50	98	0.97	0.1687
10:127633908:C:T	50	100	0.91	0.01489
10:127633974:A:C	50	98	0.96	0.1567
10:127634873:C:T	50	100	0.98	0.01816
10:127635153:T:C	50	98	0.97	0.06681
10:127635483:G:C	50	96	0.95	0.4014
10:127635685:C:T	50	98	0.97	0.08333
10:127635907:C:T	50	100	0.97	0.04484
10:127636026:G:T	50	100	0.95	0.0167
10:127636106:T:C	50	100	0.95	0.0167
10:127636231:T:A	50	96	0.94	0.221
10:127636703:G:C	50	100	0.86	0.01598
10:127637001:T:C	50	100	0.95	0.0699
10:127637040:G:C	50	100	0.95	0.0699
10:127637069:G:T	50	100	0.93	0.1587
10:127637299:C:T	50	100	0.95	0.01688
10:127637658:C:A	50	100	0.89	0.06445
10:127637722:G:C	50	100	0.9	0.05792
10:127638293:A:G	50	100	0.84	0.01253
10:127638735:A:G	50	100	0.93	0.0167
10:127638934:C:T	50	100	0.86	0.1928
10:127639077:C:T	50	96	0.88	0.1877
10:127639192:A:T	50	100	0.86	0.1683
10:127639409:C:T	50	98	0.86	0.4399
10:127640120:G:T	50	86	0.81	0.4268
10:127640161:C:T	50	92	0.76	0.1454
10:127640173:C:A	50	90	0.65	0.07008
10:127640190:C:A	50	96	0.61	0.1024
10:127640232:C:A	50	90	0.75	0.3519
10:127640235:G:A	50	98	0.87	0.01235
10:127640249:C:A	50	82	0.76	0.4139
10:127640318:C:T	50	100	0.81	0.04012
10:127640325:A:C	50	100	0.88	0.0463
10:127640821:A:C	50	96	0.92	0.213
10:127641109:A:C	50	98	0.96	0.15310000000000001
10:127641343:G:T	50	100	0.94	0.01707
10:127641781:T:A	50	100	1	0.02887
10:127642226:A:G	50	100	1	0.02269
10:127642243:T:C	50	100	0.94	0.2244
10:127642289:A:G	50	100	0.96	0.09604
10:127642300:G:T	50	100	0.96	0.09604
10:127642667:T:C	50	100	0.96	0.4604
10:127642790:C:A	50	100	0.94	0.03032
10:127642975:A:G	50	100	0.97	0.3804
10:127642978:G:A	50	98	0.92	0.02106
10:127643036:G:A	50	100	0.94	0.02451
10:127643056:C:T	50	100	0.95	0.0236
10:127643219:C:T	50	100	0.94	0.04103
10:127643596:A:G	50	98	1	0.02996
10:127643676:C:T	50	100	0.97	0.4408
10:127644365:G:A	50	100	0.95	0.02433
10:127644774:A:G	50	100	0.97	0.07371
10:127644803:T:C	50	100	0.97	0.3121
10:127645065:G:A	50	98	0.97	0.1431
10:127645066:C:T	50	100	0.98	0.1082
10:127645067:G:A	50	100	0.96	0.3088
10:127645151:A:G	50	100	0.92	0.03359
10:127645677:C:A	50	100	0.98	0.2375
10:127645909:A:T	50	100	0.98	0.2375
10:127645932:T:A	50	100	0.99	0.4385
10:127645946:T:C	50	100	0.98	0.09314
10:127646044:T:C	50	100	0.99	0.4421
10:127646638:T:G	50	90	0.62	0.05592
10:127646640:T:G	49	83.7	0.85	0.3112
10:127646644:G:T	50	96	0.77	0.02124
10:127646798:A:G	50	100	1	0.07117
10:127646902:G:A	50	100	0.99	0.1118
10:127646916:G:C	50	98	0.99	0.4388
10:127646944:C:T	50	98	0.99	0.2375
10:127647325:A:G	50	98	0.98	0.2346
10:127647351:T:C	50	100	0.98	0.09205
10:127647445:G:T	50	98	0.99	0.2328
10:127647515:G:A	50	94	0.99	0.1855
10:127647662:G:A	50	100	0.99	0.1095
10:127648130:T:C	50	100	0.99	0.2435
10:127649033:C:T	50	98	1	0.04521
10:127649238:C:T	50	98	0.99	0.1445
10:127649920:G:A	50	98	0.99	0.1868
10:127650076:T:C	50	100	0.98	0.04212
10:127650191:G:A	50	98	0.98	0.01162
10:127650375:T:A	50	98	0.98	0.1723
10:127650521:C:T	50	100	0.98	0.01126
10:127650528:C:A	50	100	0.92	0.03341
10:127650781:G:A	50	98	0.99	0.1447
10:127650927:G:A	50	100	1	0.1017
10:127651395:C:A	50	100	1	0.09205
10:127651425:G:A	50	100	1	0.1318
10:127651526:A:G	50	98	0.82	0.01906
10:127651688:C:T	50	100	0.97	0.0374
10:127652068:T:G	50	100	0.99	0.4572
10:127652282:A:T	50	100	1	0.03994
10:127652392:G:A	50	100	0.97	0.03486
10:127652537:G:A	50	100	0.98	0.03649
10:127652619:A:G	50	100	0.99	0.02505
10:127652620:C:G	50	100	0.99	0.02505
10:127653101:T:C	50	98	0.99	0.2796
10:127653152:G:T	50	100	1	0.2311
10:127653671:C:T	50	100	1	0.1011
10:127653856:T:C	50	96	1	0.2769
10:127654043:T:C	50	98	0.99	0.1937
10:127654104:A:G	50	100	0.96	0.03813
10:127654481:A:G	50	98	0.84	0.02269
10:127654525:T:C	50	100	1	0.1298
10:127654570:C:T	50	100	1	0.47
10:127654590:T:G	50	98	1	0.04085
10:127654661:C:G	50	100	1	0.1298
10:127654738:G:T	50	100	1	0.1011
10:127655051:G:A	50	100	1	0.408
10:127655176:G:A	50	98	0.93	0.01126
10:127655526:A:T	50	98	1	0.13
10:127655539:T:C	50	98	1	0.04049
10:127655636:G:C	50	100	0.99	0.02433
10:127655642:C:T	50	100	1	0.1011
10:127656155:G:A	50	98	1	0.09187
10:127656494:C:G	50	100	1	0.04012
10:127656628:C:T	50	96	1	0.4581
10:127656810:A:G	50	100	1	0.1011
10:127657082:A:T	50	100	1	0.4201
10:127657091:G:A	50	100	0.99	0.02142
10:127657671:G:T	50	100	1	0.2353
10:127657735:A:G	50	100	1	0.2023
10:127657804:A:T	50	100	1	0.1462
10:127658305:C:T	50	100	1	0.02433
10:127658441:A:G	50	100	1	0.1973
10:127658559:A:C	50	100	1	0.02415
10:127658578:C:A	50	98	1	0.09187
10:127658838:C:T	50	100	1	0.0728
10:127658868:A:T	50	100	0.86	0.03958
10:127659137:A:G	50	100	1	0.3437
10:127659292:G:A	50	100	1	0.1051
10:127659614:G:A	50	98	0.79	0.01834
10:127659617:G:A	50	100	1	0.2763
10:127660161:A:G	50	98	1	0.4637
10:127660206:G:T	50	100	1	0.03994
10:127660317:C:T	50	100	1	0.1049
10:127660369:T:C	50	100	1	0.02378
10:127660420:C:T	50	100	1	0.03268
10:127660461:A:G	50	100	1	0.02378
10:127660653:G:A	50	98	0.79	0.01816
10:127660757:T:C	50	98	1	0.04067
10:127660825:T:G	50	100	0.99	0.02433
10:127661305:T:A	50	100	1	0.1013
10:127661441:G:C	50	100	1	0.2357
10:127661884:G:A	50	100	1	0.197
10:127661967:T:C	50	100	0.99	0.02415
10:127662346:G:A	50	98	1	0.2765
10:127662412:G:A	50	98	1	0.3003
10:127662418:T:G	50	100	1	0.02397
10:127662723:C:T	50	100	1	0.13
10:127662960:A:T	50	100	1	0.02397
10:127663395:C:A	50	100	1	0.3805
10:127663504:A:T	50	98	1	0.3074
10:127663527:G:A	50	100	1	0.01888
10:127663921:C:G	50	100	1	0.1009
10:127664147:A:G	50	98	1	0.04067
10:127664235:T:G	50	98	0.82	0.02324
10:127664379:A:T	50	100	1	0.03994
10:127664669:T:C	50	100	0.86	0.09768
10:127664767:G:C	50	100	0.99	0.02433
10:127665539:T:C	50	100	1	0.04067
10:127665819:C:T	49	91.8	0.98	0.1017
10:127665847:T:C	49	91.8	1	0.1008
10:127665855:C:T	48	100	0.99	0.02451
10:127666445:C:T	50	100	1	0.1011
10:127666642:A:C	50	100	1	0.04049
10:127666668:C:T	50	100	1	0.1009
10:127666718:A:G	50	100	1	0.1009
10:127666966:G:A	49	98	1	0.03504
10:127667044:A:G	50	100	1	0.2358
10:127667057:G:T	50	100	1	0.0443
10:127667106:G:A	50	100	1	0.2004
10:127667225:G:C	50	100	1	0.3106
10:127667567:A:C	50	98	1	0.04049
10:127667612:T:A	50	100	1	0.2358
10:127667806:G:A	50	100	1	0.08497
10:127668222:A:C	50	100	0.99	0.08497
10:127668298:C:T	50	98	0.99	0.01852
10:127668339:G:A	50	100	1	0.06445
10:127668389:G:A	50	100	1	0.3106
10:127668439:A:G	50	100	1	0.03359
10:127668602:T:A	50	100	1	0.02397
10:127668824:T:C	50	100	0.98	0.2689
10:127668886:A:C	50	100	0.93	0.0463
10:127669231:T:C	50	100	1	0.08497
10:127669247:T:G	50	100	1	0.02397
10:127669420:G:A	50	100	1	0.02397
10:127669756:G:A	50	98	1	0.04049
10:127670152:A:G	50	100	1	0.1009
10:127670237:A:G	50	98	1	0.04049
10:127670292:C:T	50	100	1	0.02397
10:127670385:C:T	50	100	1	0.1009
10:127670567:T:C	50	98	1	0.09187
10:127670796:A:G	50	98	1	0.177
10:127670993:A:T	50	100	1	0.02433
10:127671197:C:T	50	100	1	0.323
10:127671212:T:A	50	100	1	0.2358
10:127671302:G:C	50	100	0.98	0.06373
10:127671363:G:A	50	98	1	0.09187
10:127671654:A:G	50	100	1	0.1975
10:127671897:G:A	50	98	1	0.09187
10:127672253:G:T	50	100	0.98	0.1645
10:127672323:T:G	50	100	1	0.3097
10:127672398:A:G	50	100	0.99	0.05192
10:127672771:C:A	50	100	1	0.03831
10:127673389:T:C	50	100	1	0.2771
10:127673524:C:T	50	100	0.98	0.04303
10:127673526:T:C	49	98	0.78	0.07662
10:127673548:T:C	49	98	1	0.1298
10:127673661:G:C	50	100	1	0.02433
10:127673691:C:A	50	100	1	0.03813
10:127673708:C:T	50	100	1	0.03177
10:127673812:C:T	50	100	0.98	0.2772
10:127673916:G:T	50	100	1	0.1009
10:127674340:G:A	50	100	1	0.1011
10:127674494:A:G	50	100	1	0.08497
10:127674713:A:G	50	100	1	0.03177
10:127675185:C:T	50	100	0.99	0.0728
10:127675281:G:A	50	100	1	0.1011
10:127675347:A:T	50	100	1	0.02397
10:127675576:C:A	50	100	0.99	0.0728
10:127675687:A:C	50	100	0.99	0.08479
10:127675785:G:C	50	100	0.98	0.1885
10:127675826:G:A	50	100	1	0.02397
10:127675872:T:C	50	100	1	0.02705
10:127676072:T:G	50	100	1	0.1975
10:127676174:C:G	50	100	1	0.13
10:127676326:A:G	50	100	1	0.04484
10:127676494:C:G	50	100	1	0.1975
10:127676562:T:C	49	100	1	0.02705
10:127676660:G:A	50	100	0.98	0.04067
10:127677207:G:A	50	100	1	0.02596
10:127677304:A:G	50	100	0.93	0.04067
10:127677800:T:G	50	100	1	0.2649
10:127678254:G:A	50	100	0.98	0.02142
10:127678261:C:T	50	100	0.99	0.3017
10:127678431:G:A	50	98	1	0.02578
10:127678629:G:T	50	100	0.99	0.02524
10:127678702:T:A	50	100	0.99	0.02524
10:127678830:C:G	50	100	0.98	0.3223
10:127679072:T:C	50	96	0.97	0.4862
10:127679134:G:A	50	100	0.98	0.2328
10:127679171:C:T	50	98	0.96	0.04503
10:127679459:T:C	50	100	0.96	0.04248
10:127679481:G:C	50	100	0.96	0.04248
10:127679564:A:G	50	96	0.95	0.2173
10:127679881:A:G	50	98	0.96	0.2516
10:127679904:A:G	50	98	0.96	0.2322
10:127679933:G:T	50	96	0.95	0.4267
10:127680012:C:G	50	100	0.88	0.02469
10:127680287:T:C	50	96	0.93	0.4777
10:127680310:A:T	50	98	0.83	0.0532
10:127680523:G:A	50	100	0.98	0.1082
10:127680533:T:C	50	100	0.99	0.03794
10:127680600:G:T	50	100	0.97	0.2798
10:127681015:C:T	50	100	0.96	0.372
10:127681041:T:C	50	98	0.89	0.116
10:127681096:A:G	50	100	0.95	0.3731
10:127681130:G:A	50	100	0.96	0.2798
10:127681297:T:C	50	100	0.98	0.09786
10:127681369:G:A	50	100	0.96	0.2798
10:127681463:C:T	50	100	0.96	0.4163
10:127681666:G:A	50	100	0.97	0.3079
10:127681739:C:T	50	100	0.97	0.3079
10:127681759:G:C	50	100	0.96	0.1062
10:127681776:C:G	50	100	0.95	0.1058
10:127681945:A:G	50	100	0.97	0.4521
10:127682024:A:G	50	100	1	0.02814
10:127682201:C:T	50	98	0.88	0.01761
10:127682266:T:C	50	100	0.99	0.106
10:127682456:C:T	50	100	1	0.02869
10:127682506:A:C	50	100	0.97	0.3132
10:127682742:A:G	50	100	0.97	0.4524
10:127682832:T:C	50	100	0.99	0.2309
10:127682905:T:C	50	100	0.99	0.2309
10:127682913:A:G	50	100	0.97	0.4141
10:127682915:T:C	50	100	0.94	0.03341
10:127682932:G:A	50	100	0.98	0.0955
10:127682938:C:T	50	100	0.98	0.0955
10:127682942:C:T	50	100	0.99	0.2023
10:127683141:C:G	50	100	0.96	0.1814
10:127683188:T:C	50	100	0.97	0.1854
10:127683215:T:C	50	100	0.97	0.1058
10:127683284:C:T	50	100	0.98	0.3072
10:127683798:C:T	50	100	0.97	0.1035
10:127683898:A:C	50	100	0.9	0.1262
10:127683923:C:T	50	100	0.98	0.1053
10:127684030:C:T	50	100	0.97	0.2015
10:127684047:T:C	50	100	1	0.02015
10:127684336:T:C	50	100	0.92	0.0728
10:127684407:C:A	50	98	0.91	0.07298
10:127684445:C:A	50	98	0.93	0.4194
10:127684712:C:T	50	100	0.73	0.02778
10:127684909:C:T	50	94	0.82	0.1049
10:127685315:G:T	50	100	0.81	0.06046
10:127685724:G:A	50	100	0.82	0.04503
10:127685812:T:C	50	98	0.8	0.01089
10:127686007:C:T	50	94	0.94	0.0345
10:127686008:C:T	50	98	0.99	0.01398
10:127686192:A:G	50	100	0.96	0.1064
10:127686238:T:C	50	96	0.86	0.207
10:127686351:C:T	50	100	0.84	0.02596
10:127686416:A:C	50	100	0.97	0.1102
10:127686616:G:T	50	100	0.95	0.2384
10:127686668:T:C	50	98	0.98	0.1325
10:127686756:G:A	50	96	0.96	0.372
10:127686785:T:C	50	100	0.97	0.04321
10:127686832:C:T	50	96	0.97	0.3722
10:127686922:C:T	50	96	0.97	0.3811
10:127687031:G:A	50	96	0.98	0.3722
10:127687143:G:T	50	96	0.98	0.372
10:127687209:T:A	50	100	0.99	0.1088
10:127687545:C:T	50	96	0.96	0.4639
10:127687811:G:A	50	98	0.93	0.08424
10:127687969:G:A	50	96	0.96	0.3867
10:127688074:G:A	50	100	0.71	0.01071
10:127688197:G:A	50	100	0.96	0.04811
10:127688199:A:G	50	96	0.96	0.2781
10:127688362:T:C	50	96	0.96	0.1405
10:127688494:C:T	50	98	0.97	0.02106
10:127688546:G:T	50	100	1	0.02215
10:127688768:G:A	50	100	0.9	0.02324
10:127688911:A:G	50	100	0.99	0.104
10:127689024:A:C	50	100	0.93	0.02633
10:127689088:C:T	50	100	0.88	0.01126
10:127689189:C:G	50	100	0.98	0.3633
10:127689205:T:A	50	100	0.99	0.08479
10:127689348:T:C	50	100	0.98	0.04321
10:127689386:T:C	50	100	0.97	0.2781
10:127689603:T:C	50	100	0.97	0.278
10:127689666:C:T	50	100	1	0.01144
10:127689694:G:C	50	100	0.97	0.2778
10:127689806:A:T	50	100	0.97	0.2774
10:127690008:T:C	50	98	0.97	0.2665
10:127690083:G:A	50	98	0.96	0.2649
10:127690091:G:A	50	98	0.96	0.2649
10:127690134:G:A	50	98	0.96	0.2665
10:127690193:G:T	50	100	1	0.01543
10:127690360:A:G	50	100	0.94	0.236
10:127690381:A:C	50	98	0.94	0.1728
10:127690407:T:G	50	100	0.93	0.07516
10:127690499:A:G	50	98	0.97	0.1821
10:127690602:A:G	50	100	0.98	0.1516
10:127690661:A:G	50	100	0.99	0.185
10:127690800:A:G	50	100	0.98	0.2696
10:127690925:G:A	50	100	0.99	0.1959
10:127691098:T:C	50	100	0.98	0.0728
10:127691340:A:G	50	100	0.99	0.1954
10:127691358:A:G	50	98	0.99	0.1954
10:127691365:C:T	50	100	0.99	0.1954
10:127691514:C:T	49	100	0.97	0.12
10:127691641:C:T	50	100	0.99	0.1961
10:127691807:A:G	50	100	0.98	0.07389
10:127691812:T:C	50	100	1	0.1955
10:127691830:G:T	50	100	1	0.1955
10:127691922:A:G	50	100	1	0.1957
10:127691949:A:C	50	100	1	0.1955
10:127691995:C:G	50	100	1	0.2003
10:127692088:C:T	50	100	1	0.1955
10:127692112:C:G	50	100	1	0.1955
10:127692248:T:C	50	100	0.99	0.1955
10:127692301:T:C	50	100	1	0.1954
10:127692522:A:G	50	100	0.98	0.07062
10:127692544:A:G	50	100	0.96	0.04775
10:127692790:A:C	50	100	0.98	0.07026
10:127692843:G:A	50	100	1	0.1777
10:127692950:A:G	50	98	0.98	0.08878
10:127693289:T:A	50	98	0.99	0.2594
10:127693335:C:G	50	100	0.99	0.2731
10:127693463:A:G	50	100	1	0.07534
10:127693471:G:C	50	100	1	0.1973
10:127693501:G:A	50	100	0.95	0.01362
10:127693642:T:C	50	100	0.99	0.1979
10:127693696:T:G	50	100	1	0.07117
10:127693728:A:G	50	100	0.99	0.01688
10:127693821:G:C	50	100	0.99	0.1785
10:127693853:C:T	50	100	1	0.07099
10:127693862:G:A	50	100	0.99	0.2694
10:127693945:C:A	50	100	1	0.07117
10:127694243:G:T	50	100	0.91	0.01616
10:127694294:C:T	50	100	1	0.1049
10:127694907:G:T	50	100	0.99	0.2369
10:127694987:G:A	50	98	0.98	0.09005
10:127695326:C:T	50	100	0.99	0.2395
10:127695363:T:G	50	100	1	0.05737
10:127695372:T:C	50	100	0.99	0.1265
10:127696055:G:A	50	100	0.99	0.24
10:127696132:A:G	50	100	1	0.24
10:127696202:T:C	50	100	1	0.2398
10:127696274:A:G	50	100	1	0.2398
10:127696331:T:A	50	100	1	0.2398
10:127696475:C:T	50	100	1	0.24
10:127696628:C:T	50	100	1	0.2406
10:127696667:G:A	50	100	1	0.0354
10:127696868:C:G	50	100	1	0.061
10:127696894:T:C	50	100	1	0.1796
10:127697039:G:T	50	100	1	0.2881
10:127697102:G:A	50	100	1	0.03504
10:127697243:T:C	50	98	1	0.0906
10:127697255:G:A	50	100	0.89	0.01271
10:127697357:C:G	50	100	1	0.2406
10:127697390:A:G	50	100	1	0.0216
10:127697432:T:C	50	100	1	0.2406
10:127697487:C:T	50	100	1	0.2407
10:127697534:A:G	50	100	1	0.2406
10:127697566:A:G	50	100	1	0.2329
10:127697745:G:A	50	100	1	0.2881
10:127697889:A:T	50	100	1	0.04757
10:127697907:G:A	50	100	1	0.1794
10:127698194:C:T	50	100	1	0.2406
10:127698268:A:T	50	98	0.87	0.3522
10:127698286:G:A	50	100	1	0.1794
10:127698403:A:G	50	100	1	0.04503
10:127698501:G:A	50	100	1	0.2404
10:127698528:A:G	50	98	0.82	0.1351
10:127698622:G:A	50	100	1	0.2404
10:127698787:G:A	50	100	1	0.2402
10:127698843:G:C	50	100	1	0.2402
10:127698959:A:C	50	100	1	0.0216
10:127699006:T:G	50	100	1	0.05773
10:127699226:G:T	50	98	1	0.09023
10:127699237:C:T	50	100	1	0.0354
10:127699470:C:T	50	100	1	0.04412
10:127699600:C:T	50	100	1	0.2402
10:127699753:T:A	50	100	1	0.2402
10:127699822:T:C	50	100	1	0.03504
10:127699843:C:T	50	100	1	0.05338
10:127699946:G:A	50	100	1	0.2402
10:127700149:G:A	50	100	1	0.03431
10:127700209:C:G	50	100	1	0.05338
10:127700279:C:T	50	100	1	0.04412
10:127700598:A:C	50	100	1	0.2402
10:127700729:C:A	50	100	1	0.1222
10:127700730:G:T	50	100	1	0.05338
10:127700739:A:G	50	100	1	0.2841
10:127701008:C:T	50	100	1	0.2404
10:127701142:C:A	50	100	1	0.2324
10:127701244:T:C	50	100	1	0.2843
10:127701370:G:C	50	100	1	0.179
10:127701496:G:A	50	100	0.92	0.0443
10:127701611:C:T	50	100	1	0.2404
10:127701853:T:A	50	98	0.99	0.1304
10:127701888:C:T	50	98	1	0.122
10:127701956:C:T	50	100	0.99	0.358
10:127702085:T:C	50	100	1	0.2447
10:127702230:A:G	50	100	0.99	0.2447
10:127702255:G:T	50	100	0.88	0.01598
10:127702421:C:T	50	100	1	0.04031
10:127702422:G:A	50	100	0.99	0.1222
10:127702605:T:C	50	100	1	0.1928
10:127702654:A:G	50	100	0.95	0.04847
10:127703200:T:C	50	100	1	0.1737
10:127703250:T:C	50	100	1	0.1926
10:127703418:T:A	50	100	1	0.2004
10:127703492:T:C	50	100	0.99	0.12
10:127703904:G:C	50	100	0.98	0.04775
10:127703939:T:C	50	100	1	0.1222
10:127704076:A:G	49	100	1	0.04775
10:127704080:G:A	46	97.8	1	0.02996
10:127704134:G:A	50	98	1	0.1926
10:127704238:A:G	50	100	1	0.1928
10:127704340:G:A	50	100	1	0.02996
10:127704499:C:T	50	100	1	0.1222
10:127704819:T:C	50	100	1	0.2008
10:127704854:C:T	50	100	1	0.2469
10:127704868:G:A	50	100	0.94	0.04503
10:127704884:C:G	50	100	1	0.1837
10:127705046:A:G	50	100	1	0.2008
10:127705052:G:C	50	100	1	0.2008
10:127705062:A:G	50	100	1	0.01707
10:127705089:G:T	50	100	1	0.2008
10:127705353:G:A	50	100	1	0.2487
10:127705528:C:T	50	100	1	0.02996
10:127705734:C:T	49	100	0.99	0.2491
10:127705849:G:A	50	100	1	0.2008
10:127705888:T:G	50	98	1	0.02142
10:127706110:A:G	50	100	1	0.01707
10:127706246:T:C	50	100	1	0.2008
10:127706372:G:A	50	100	1	0.2008
10:127706675:G:A	50	100	1	0.01707
10:127706696:T:C	50	100	1	0.2008
10:127706805:C:G	50	100	1	0.1837
10:127706901:C:A	50	100	1	0.0216
10:127707066:C:G	50	100	1	0.01707
10:127707144:A:G	50	100	1	0.1981
10:127707720:G:A	50	100	1	0.1837
10:127707752:C:A	50	100	1	0.2008
10:127708152:T:A	50	100	1	0.2006
10:127708529:A:C	49	87.8	1	0.2006
10:127708547:T:C	49	85.7	1	0.1836
10:127708580:C:A	50	100	1	0.01707
10:127708593:A:G	50	100	1	0.1836
10:127708730:C:T	50	100	1	0.2484
10:127708810:T:G	50	100	1	0.03976
10:127708877:G:T	50	100	1	0.01725
10:127709159:A:G	50	100	1	0.2006
10:127709175:A:T	50	100	1	0.2006
10:127709312:C:T	50	100	1	0.2006
10:127709419:A:G	50	100	1	0.2008
10:127709492:A:C	50	100	1	0.2449
10:127709534:C:A	50	100	0.99	0.01707
10:127709561:A:G	50	100	1	0.1739
10:127709773:T:A	50	100	1	0.1836
10:127709824:A:G	50	100	1	0.02996
10:127710092:C:T	50	100	1	0.2006
10:127710240:T:C	50	100	1	0.0216
10:127710246:G:A	50	100	1	0.01707
10:127710330:T:C	50	100	1	0.2006
10:127710359:G:C	50	100	1	0.0443
10:127710461:C:T	50	100	1	0.2006
10:127710491:G:T	50	98	1	0.04448
10:127710643:T:A	50	100	1	0.02687
10:127710678:G:A	50	100	1	0.2449
10:127710751:C:T	50	100	1	0.2021
10:127710779:G:A	50	100	1	0.1135
10:127710857:T:C	50	98	1	0.04775
10:127710960:G:C	48	97.9	1	0.1836
10:127711085:A:G	46	82.6	1	0.2006
10:127711095:T:A	46	80.4	1	0.1836
10:127711114:C:T	46	87	1	0.1836
10:127711207:T:C	50	100	1	0.1836
10:127711253:G:A	50	100	1	0.2006
10:127711280:C:T	50	100	1	0.0443
10:127711282:A:G	50	100	1	0.0443
10:127711403:G:A	50	98	1	0.02687
10:127711681:G:A	50	100	1	0.2006
10:127711710:G:C	50	100	1	0.2006
10:127711781:T:C	50	100	1	0.1135
10:127711973:C:T	50	100	0.99	0.1146
10:127712093:C:T	50	100	0.99	0.1135
10:127712143:T:G	50	100	1	0.2006
10:127712207:G:A	50	100	1	0.2006
10:127712418:G:T	50	100	1	0.2006
10:127712520:G:C	50	100	1	0.2003
10:127712660:A:G	50	98	1	0.09041
10:127712911:C:T	50	100	0.99	0.1118
10:127712988:T:C	50	100	1	0.1834
10:127713062:A:G	50	100	1	0.02669
10:127713205:C:T	50	100	1	0.2004
10:127713260:C:T	50	100	1	0.1836
10:127713366:C:G	50	100	1	0.2006
10:127713416:A:T	50	100	1	0.2006
10:127713455:A:T	50	100	1	0.2006
10:127713497:C:T	50	100	1	0.2006
10:127713847:T:C	50	100	1	0.201
10:127713904:C:T	50	100	1	0.2013
10:127713953:T:C	50	100	0.99	0.2023
10:127713977:G:T	50	100	1	0.201
10:127714010:T:G	50	100	1	0.04775
10:127714092:A:G	50	100	1	0.2455
10:127714105:T:G	50	98	1	0.1845
10:127714186:T:C	50	100	0.94	0.02923
10:127714255:T:G	50	100	1	0.2013
10:127714316:T:G	50	100	0.91	0.01561
10:127714559:G:A	50	98	0.97	0.2017
10:127714651:T:C	50	98	1	0.0906
10:127714698:A:T	50	100	1	0.2012
10:127714893:T:C	50	100	1	0.2012
10:127714927:T:G	50	100	1	0.2467
10:127714999:G:A	50	100	1	0.01725
10:127715081:T:C	50	100	1	0.06282
10:127715231:A:C	50	100	1	0.01725
10:127715239:G:A	50	100	0.93	0.01888
10:127715404:G:A	50	100	1	0.2295
10:127715426:C:T	50	100	1	0.04557
10:127715449:A:G	50	100	1	0.05501
10:127715525:G:C	50	98	1	0.09041
10:127715550:C:T	50	100	1	0.04557
10:127715564:A:T	50	100	0.94	0.03994
10:127715649:C:T	50	100	1	0.1839
10:127715705:A:C	50	100	1	0.1839
10:127716242:C:A	50	100	1	0.1839
10:127716279:C:A	50	100	1	0.0305
10:127716368:C:T	50	100	0.9	0.01253
10:127716379:A:C	50	100	1	0.2297
10:127716393:G:C	50	100	1	0.2469
10:127716507:A:G	50	100	1	0.1839
10:127716639:G:A	50	100	1	0.1839
10:127716908:C:G	50	100	0.99	0.1837
10:127716913:A:G	50	100	0.99	0.1837
10:127716935:A:C	50	100	1	0.1837
10:127717307:A:T	50	100	0.97	0.06663
10:127717384:A:G	50	100	1	0.02996
10:127717444:G:T	50	100	1	0.1839
10:127717473:G:C	50	100	1	0.1837
10:127717685:G:T	50	100	1	0.1839
10:127717732:G:A	50	100	1	0.1837
10:127717822:C:T	50	100	0.96	0.01362
10:127717853:A:G	50	100	0.98	0.1883
10:127718192:A:G	50	100	1	0.1917
10:127718300:C:T	50	100	1	0.04575
10:127718308:C:G	50	100	1	0.2469
10:127718343:A:G	50	100	1	0.1839
10:127718347:C:T	50	100	1	0.2015
10:127718352:G:A	50	100	1	0.1841
10:127718379:C:T	50	96	0.98	0.02741
10:127718380:G:A	50	100	1	0.2469
10:127718692:G:A	48	93.8	1	0.02651
10:127718835:G:A	50	100	1	0.1841
10:127718918:A:C	50	100	1	0.1883
10:127719022:G:A	50	100	0.98	0.3584
10:127719025:A:G	50	100	1	0.1881
10:127719047:T:C	50	100	1	0.1879
10:127719392:T:G	50	100	0.99	0.1879
10:127719440:C:T	50	100	0.99	0.1879
10:127719599:G:A	50	100	0.99	0.1881
10:127719769:T:C	50	100	0.96	0.03486
10:127719822:C:G	50	100	1	0.1881
10:127719933:T:A	50	100	1	0.1879
10:127720121:A:G	50	100	0.95	0.01089
10:127720122:C:T	50	100	1	0.1879
10:127720206:G:A	50	100	1	0.2511
10:127720299:A:G	50	100	1	0.1906
10:127720346:C:A	50	100	1	0.1881
10:127720439:A:G	50	100	1	0.1881
10:127720455:C:T	50	100	0.91	0.01253
10:127720463:C:T	50	100	0.96	0.06645
10:127720800:C:T	50	100	1	0.1881
10:127720831:G:A	50	100	1	0.1881
10:127720868:T:C	50	100	0.99	0.2883
10:127720885:T:G	50	100	1	0.1883
10:127721046:C:T	50	100	1	0.1881
10:127721174:T:C	50	100	1	0.1881
10:127721198:A:G	50	100	1	0.1881
10:127721255:T:C	50	100	1	0.1881
10:127721356:G:A	50	100	1	0.1881
10:127721402:T:A	50	100	1	0.01434
10:127721448:A:G	50	100	1	0.1837
10:127721467:A:T	50	100	1	0.1881
10:127721491:T:G	50	100	1	0.1881
10:127721671:G:C	50	100	1	0.04539
10:127721736:G:A	50	100	1	0.1881
10:127721744:C:A	50	100	0.96	0.05556
10:127721900:A:T	50	100	1	0.1881
10:127722062:C:T	50	100	1	0.1881
10:127722157:C:T	50	100	1	0.1881
10:127722466:G:T	50	100	1	0.04539
10:127722540:C:T	50	100	1	0.01525
10:127722566:A:G	50	100	0.85	0.01634
10:127722663:C:T	50	100	1	0.2504
10:127722713:C:T	50	100	1	0.1879
10:127722871:C:T	50	100	0.99	0.02977
10:127722916:G:A	50	100	1	0.1875
10:127722980:C:A	50	100	1	0.1879
10:127723029:T:C	50	100	1	0.03431
10:127723195:G:A	50	100	1	0.1883
10:127723247:A:T	50	100	1	0.1883
10:127723319:C:A	50	100	0.99	0.0118
10:127723324:G:A	50	100	0.99	0.01162
10:127723600:A:G	50	100	1	0.1883
10:127724016:T:C	50	100	1	0.02142
10:127724038:C:T	50	98	0.86	0.07952
10:127724357:T:C	50	100	1	0.2053
10:127724559:T:A	50	100	1	0.2883
10:127724632:T:C	50	100	1	0.1883
10:127724900:A:G	50	100	1	0.1841
10:127725318:T:C	50	100	0.99	0.1992
10:127725375:G:C	50	100	1	0.2055
10:127726038:G:A	50	100	0.96	0.01652
10:127726041:T:C	50	100	0.99	0.0463
10:127726111:A:G	50	100	0.91	0.01634
10:127726189:G:C	50	100	0.95	0.01634
10:127726372:T:C	50	98	0.96	0.1912
10:127726562:C:T	50	100	0.94	0.04993
10:127726751:A:G	50	100	0.92	0.06554
10:127726774:C:T	50	100	0.97	0.2168
10:127726847:T:C	50	100	0.9	0.0158
10:127727073:T:C	50	100	0.96	0.04303
10:127727335:G:A	50	98	0.93	0.1861
10:127727560:C:T	50	96	0.96	0.09731
10:127727634:G:C	50	100	1	0.01507
10:127727682:T:G	50	100	0.98	0.09641
10:127727753:T:C	50	100	0.99	0.1968
10:127727762:G:T	50	100	0.99	0.09731
10:127727790:T:G	50	98	0.98	0.09768
10:127727797:T:C	50	98	0.99	0.09804
10:127727843:T:C	50	98	0.98	0.22
10:127727864:G:A	50	98	0.99	0.2131
10:127727894:A:G	50	100	0.81	0.02869
10:127727925:T:C	50	98	0.99	0.09713
10:127727935:A:G	50	98	0.99	0.09713
10:127728036:A:G	50	98	0.99	0.2144
10:127728166:G:C	50	98	0.99	0.09749
10:127728168:C:T	50	98	0.99	0.09731
10:127728270:G:C	50	98	0.99	0.09768
10:127728341:T:C	50	98	0.99	0.09731
10:127728359:C:A	50	98	0.99	0.09731
10:127728535:A:G	50	98	0.99	0.04593
10:127728678:C:T	50	98	0.99	0.09731
10:127728729:T:C	50	98	0.99	0.09731
10:127728748:T:G	50	98	0.99	0.09713
10:127728866:C:A	50	98	0.99	0.09749
10:127728875:T:C	50	98	0.99	0.1997
10:127728892:G:A	50	98	0.99	0.09768
10:127728896:G:A	50	98	0.99	0.09768
10:127728919:C:T	50	98	0.99	0.1993
10:127729123:C:T	50	100	0.78	0.02033
10:127729157:C:A	50	100	0.98	0.1022
10:127729213:G:C	50	100	0.99	0.0984
10:127729223:C:A	50	100	0.99	0.0984
10:127729244:A:T	50	100	1	0.01289
10:127729268:A:G	50	100	0.99	0.09858
10:127729296:C:T	50	100	1	0.01271
10:127729356:C:T	50	100	1	0.01271
10:127729371:C:T	50	100	1	0.01743
10:127729494:G:A	50	100	0.99	0.102
10:127729945:T:C	50	100	1	0.1011
10:127730035:T:C	50	100	0.99	0.102
10:127730107:A:G	50	100	0.96	0.06209
10:127730156:T:C	50	100	1	0.1008
10:127730277:G:A	50	100	1	0.1009
10:127730336:T:C	50	100	1	0.01107
10:127730457:C:T	50	100	1	0.1008
10:127730601:G:A	50	100	0.99	0.2128
10:127730644:C:T	50	100	0.99	0.102
10:127730911:C:T	50	100	0.99	0.102
10:127730970:C:T	50	100	1	0.1008
10:127731121:C:G	50	100	1	0.03577
10:127731178:C:T	50	100	1	0.1006
10:127731237:A:C	50	100	1	0.09604
10:127731339:C:T	50	100	0.72	0.0167
10:127731527:C:A	50	100	1	0.1006
10:127731588:C:G	50	100	1	0.01743
10:127731646:T:A	50	100	0.92	0.03867
10:127731693:G:A	50	100	1	0.1006
10:127731860:C:T	50	100	1	0.1006
10:127731986:G:T	50	100	1	0.1008
10:127732195:C:T	50	100	1	0.1006
10:127732488:G:A	50	100	1	0.04702
10:127732619:C:T	50	100	1	0.1008
10:127732682:G:C	50	100	1	0.1011
10:127732735:C:T	50	100	0.98	0.1009
10:127732911:T:C	50	100	1	0.1006
10:127733181:A:C	50	100	0.99	0.08134
10:127733249:C:T	50	100	1	0.1066
10:127733653:C:A	50	100	0.99	0.04049
10:127733853:A:C	50	98	0.99	0.1238
10:127733987:G:A	50	98	0.97	0.228
10:127734002:A:T	50	98	0.99	0.08805
10:127734008:T:C	50	98	0.99	0.08824
10:127734175:T:C	50	98	0.99	0.08824
10:127734242:A:G	50	98	0.98	0.04666
10:127734329:T:G	50	100	0.98	0.0463
10:127734603:T:G	50	100	0.97	0.02905
10:127734656:G:C	50	98	0.74	0.0394
10:127734799:A:T	50	100	0.99	0.02905
10:127734814:A:C	50	100	0.98	0.06518
10:127734937:G:A	50	100	0.99	0.02905
10:127735110:A:C	50	100	0.98	0.06518
10:127735275:T:C	50	100	0.89	0.05773
10:127735304:G:A	50	98	0.95	0.03431
10:127735359:G:A	50	100	0.96	0.01725
10:127735360:C:A	50	100	0.96	0.01725
10:127735377:C:T	50	100	0.99	0.06427
10:127735420:T:C	50	100	0.99	0.06427
10:127735577:A:G	50	98	0.99	0.1808
10:127735970:G:C	50	100	1	0.03105
10:127736065:C:G	50	100	0.97	0.07444
10:127736224:T:A	50	100	0.99	0.01017
10:127736415:T:C	50	100	0.99	0.02741
10:127736458:C:T	50	100	0.96	0.09332
10:127736475:C:G	50	100	0.99	0.1814
10:127736600:A:C	50	100	0.99	0.03813
10:127736840:C:G	50	100	0.99	0.03976
10:127736911:G:T	50	100	0.96	0.09332
10:127736975:C:T	50	100	0.96	0.09332
10:127737191:G:A	50	100	0.88	0.05737
10:127738242:C:T	50	100	1	0.01489
10:127738311:T:G	50	100	0.99	0.1819
10:127738378:G:A	50	98	0.99	0.1817
10:127738384:G:T	50	98	0.99	0.1817
10:127739435:C:T	50	100	0.92	0.0187
10:127739557:G:A	50	98	0.99	0.1235
10:127739666:G:C	50	100	0.99	0.1142
10:127739803:C:T	32	90.6	0.89	0.1944
10:127739809:T:C	45	97.8	0.66	0.05701
10:127739815:C:T	46	97.8	0.66	0.0187
10:127739821:C:T	44	93.2	0.81	0.02233
10:127739827:C:T	44	95.5	0.76	0.03722
10:127739851:T:C	39	92.3	0.72	0.0443
10:127739869:C:T	36	83.3	0.64	0.07081
10:127739875:T:C	26	76.9	0.7	0.2068
10:127740153:C:T	49	83.7	0.85	0.03595
10:127740191:C:T	48	83.3	0.87	0.04702
10:127740271:A:T	50	100	0.94	0.03794
10:127741031:C:T	50	100	0.79	0.02142
10:127741129:C:T	50	100	0.99	0.1365
10:127741234:A:C	50	100	0.99	0.1365
10:127741280:T:A	50	100	0.99	0.1365
10:127741433:T:C	50	100	0.81	0.03649
10:127741447:T:C	50	100	0.99	0.1367
10:127741475:T:C	50	98	0.93	0.01834
10:127741492:T:G	50	100	0.99	0.03758
10:127741677:C:T	50	98	0.88	0.03522
10:127741711:C:T	50	100	0.99	0.1367
10:127742091:T:G	50	98	0.99	0.01616
10:127742366:T:A	50	98	0.98	0.01816
10:127742689:A:C	50	100	0.99	0.1527
10:127742789:A:T	50	100	0.9	0.01489
10:127742899:G:A	50	98	0.99	0.2362
10:127742907:A:G	50	100	1	0.03395
10:127743133:G:A	50	100	0.92	0.01235
10:127743190:G:A	50	100	1	0.03286
10:127743228:G:A	50	98	0.93	0.1935
10:127743455:G:A	50	100	1	0.03813
10:127743742:T:C	50	100	1	0.1538
10:127744000:T:C	50	98	0.99	0.2371
10:127744125:C:T	50	100	0.99	0.1351
10:127744189:G:C	50	100	0.96	0.01235
10:127744262:T:C	50	100	0.99	0.1536
10:127744561:A:G	50	100	0.99	0.15310000000000001
10:127744587:T:G	50	100	0.99	0.1532
10:127744642:T:A	50	100	0.96	0.01344
10:127745502:A:T	50	100	0.96	0.2239
10:127745536:C:T	50	98	0.99	0.1304
10:127745811:C:T	50	98	1	0.02505
10:127745990:G:C	50	98	0.95	0.04412
10:127746055:A:T	50	98	0.88	0.01271
10:127746728:C:T	50	100	0.99	0.07153
10:127747213:G:T	50	100	0.97	0.07117
10:127747682:G:A	50	100	1	0.07171
10:127747689:C:T	50	100	0.98	0.07135
10:127747874:C:T	50	100	0.95	0.0472
10:127747888:T:C	50	100	0.98	0.1623
10:127747931:T:G	50	100	0.98	0.291
10:127747983:A:G	50	100	1	0.1098
10:127747984:C:G	50	100	1	0.1098
10:127748271:C:G	50	100	1	0.1151
10:127748279:T:A	50	96	0.85	0.04248
10:127748363:C:T	50	100	1	0.1049
10:127748536:G:A	50	100	1	0.1151
10:127748588:G:A	50	92	0.98	0.1278
10:127748634:C:T	50	100	0.98	0.1209
10:127748917:A:G	50	100	1	0.1102
10:127749030:G:T	50	100	1	0.07226
10:127749613:T:C	50	100	0.97	0.04775
10:127750288:C:T	50	100	0.98	0.04793
10:127750293:C:T	50	100	1	0.03304
10:127750294:G:A	50	100	0.98	0.04775
10:127750406:T:C	50	100	0.97	0.03395
10:127750598:C:A	50	100	0.98	0.04775
10:127750854:T:A	50	100	0.99	0.1614
10:127751072:A:T	50	100	0.99	0.2921
10:127751762:G:A	50	100	0.92	0.01325
10:127751892:A:T	50	100	0.97	0.0443
10:127751965:G:T	50	100	1	0.07262
10:127752376:T:A	50	100	0.99	0.1583
10:127752510:C:T	50	100	0.99	0.1583
10:127752554:G:A	50	100	1	0.1138
10:127752617:G:A	50	98	0.99	0.2889
10:127752635:C:T	50	100	0.99	0.07135
10:127752684:C:G	50	100	1	0.07153
10:127752761:C:T	50	100	1	0.1138
10:127752867:A:G	48	95.8	0.9	0.04611
10:127752868:A:G	46	93.5	0.76	0.04775
10:127753084:A:T	50	100	1	0.03304
10:127753408:T:G	50	100	1	0.07607
10:127753472:A:G	50	100	0.99	0.1583
10:127753487:A:G	50	100	0.98	0.04448
10:127753642:A:G	50	100	0.98	0.04448
10:127753665:C:G	50	100	0.96	0.04666
10:127754611:G:C	50	100	0.99	0.1583
10:127754645:C:T	50	100	0.98	0.03068
10:127754769:A:G	50	100	0.99	0.1585
10:127754899:C:A	50	100	0.83	0.01398
10:127755508:T:C	50	94	0.9	0.1391
10:127755509:A:G	50	100	0.9	0.04085
10:127755547:A:T	50	100	0.98	0.04448
10:127755665:G:A	50	100	1	0.07262
10:127756357:C:A	50	100	0.99	0.0443
10:127756629:C:G	50	100	1	0.07244
10:127756639:A:G	50	100	0.98	0.03068
10:127756881:T:A	50	100	1	0.03504
10:127757093:G:T	50	100	1	0.07226
10:127757463:C:A	50	100	0.96	0.03068
10:127757647:G:A	50	100	1	0.0236
10:127757663:G:T	50	100	1	0.04448
10:127758259:T:C	50	100	0.99	0.07135
10:127759253:T:G	50	100	0.81	0.01235
10:127759311:C:T	50	100	0.85	0.05428
10:127759694:C:A	50	100	0.99	0.2985
10:127759712:T:G	50	100	1	0.03304
10:127759833:C:A	50	100	1	0.02741
10:127759920:G:A	50	100	0.98	0.1048
10:127760855:G:A	50	100	1	0.03722
10:127761401:T:G	50	100	0.95	0.02923
10:127761580:T:C	50	100	0.94	0.02469
10:127761788:C:G	50	100	0.98	0.01525
10:127761969:G:A	50	100	0.91	0.2246
10:127762230:C:A	50	96	0.87	0.1901
10:127762494:G:T	50	100	0.99	0.07099
10:127762499:T:C	50	100	1	0.07335
10:127762573:T:C	50	100	0.99	0.07389
10:127762807:T:G	50	100	1	0.07335
10:127763414:G:A	50	100	1	0.01888
10:127766022:C:T	50	100	0.99	0.1031
10:127766173:C:T	50	100	1	0.02959
10:127766208:A:G	50	100	1	0.02959
10:127766290:C:T	50	100	1	0.02959
10:127766978:G:A	50	100	0.97	0.07208
10:127767521:G:A	50	100	0.87	0.1363
10:127767829:C:G	50	100	0.98	0.07843
10:127768401:A:G	50	100	1	0.2961
10:127768846:C:G	50	100	0.98	0.02469
10:127769504:G:T	50	100	0.93	0.05174
10:127770350:T:C	50	100	0.99	0.1367
10:127770546:G:A	50	100	1	0.03014
10:127770627:C:A	50	100	1	0.07335
10:127770888:A:T	50	100	1	0.07335
10:127770975:T:C	50	100	0.98	0.07625
10:127771724:C:T	50	100	1	0.03268
10:127772733:C:A	50	100	0.99	0.05828
10:127772942:C:T	50	100	0.98	0.08297
10:127773194:G:A	50	100	1	0.04394
10:127773403:C:T	50	100	0.99	0.0581
10:127773473:A:G	50	100	1	0.0138
10:127773557:C:T	50	100	1	0.04666
10:127773839:C:T	50	100	1	0.0817
10:127773885:G:A	50	100	0.98	0.08333
10:127774106:A:T	50	100	1	0.112
10:127774203:G:A	50	100	1	0.1118
10:127774236:G:C	50	100	1	0.07607
10:127774450:C:T	50	100	1	0.07589
10:127774475:A:G	50	100	1	0.07589
10:127774489:G:A	50	100	0.99	0.07153
10:127774635:C:T	50	100	0.96	0.1075
10:127775276:C:T	50	100	0.94	0.3054
10:127775418:C:T	50	100	0.96	0.1429
10:127775874:T:C	50	94	0.93	0.3263
10:127775998:C:G	50	82	0.9	0.2654
10:127776518:A:G	50	100	0.95	0.02741
10:127776613:C:T	50	100	0.97	0.3684
10:127776660:T:G	50	100	0.96	0.2082
10:127776683:G:A	50	100	0.97	0.3629
10:127776745:A:T	50	100	0.96	0.3711
10:127777608:G:A	50	100	0.95	0.02887
10:127777702:T:G	50	100	0.96	0.3651
10:127778568:C:T	50	100	0.9	0.05283
10:127779732:A:G	50	100	0.96	0.05664
10:127779914:G:A	50	100	1	0.01398
10:127779948:A:C	50	100	0.97	0.409
10:127781158:T:A	50	100	0.99	0.3604
10:127781203:A:C	50	100	0.94	0.2141
10:127781361:A:G	50	100	1	0.3604
10:127781898:C:T	50	100	1	0.1667
10:127782174:G:A	50	98	0.99	0.04938
10:127782339:C:G	50	100	1	0.02796
10:127782714:T:C	50	100	1	0.1532
10:127782751:T:C	50	100	0.94	0.02451
10:127783012:A:G	50	100	1	0.1523
10:127783398:G:A	50	100	0.99	0.3413
10:127783563:G:A	50	100	1	0.1806
10:127783690:C:T	50	100	1	0.3907
10:127784323:G:T	50	100	0.96	0.02941
10:127785070:C:T	50	100	0.97	0.01307
10:127785970:C:A	50	100	1	0.3442
10:127786137:A:G	50	100	1	0.3606
10:127786210:C:T	50	100	0.99	0.01253
10:127786211:G:A	50	100	0.94	0.02451
10:127786740:T:C	50	100	1	0.1527
10:127786991:C:T	50	100	0.94	0.2716
10:127787001:T:C	50	100	1	0.1663
10:127787463:A:G	50	100	0.8	0.04557
10:127787570:G:A	50	100	1	0.1469
10:127787693:G:C	50	100	1	0.3905
10:127787791:A:G	50	100	1	0.02941
10:127788073:G:A	50	96	1	0.07317
10:127788425:A:C	50	100	1	0.2064
10:127789070:C:T	50	98	1	0.07298
10:127789192:T:C	50	100	1	0.1538
10:127789783:T:C	50	100	1	0.01434
10:127790205:G:A	50	100	0.87	0.01162
10:127790497:G:A	50	100	1	0.1663
10:127790625:T:C	50	100	1	0.02941
10:127790684:G:A	50	100	0.93	0.04375
10:127791295:C:T	50	100	1	0.1527
10:127791793:G:C	50	98	0.87	0.07498
10:127792096:A:T	50	100	1	0.01416
10:127792256:C:T	50	100	1	0.1661
10:127792599:A:C	50	100	1	0.01416
10:127793114:A:T	50	96	0.99	0.1937
10:127793115:T:A	50	98	1	0.3531
10:127793529:G:A	50	100	1	0.01416
10:127793541:C:T	50	100	1	0.3887
10:127793974:G:A	50	100	1	0.3593
10:127794568:C:T	50	100	1	0.01416
10:127794702:C:T	50	100	0.95	0.01525
10:127794788:T:G	50	100	1	0.01416
10:127794985:G:C	50	94	0.98	0.1607
10:127795258:A:T	50	98	0.89	0.04303
10:127795677:G:C	50	100	1	0.1492
10:127795897:C:A	50	100	1	0.3905
10:127795960:T:C	50	98	0.96	0.04956
10:127796087:C:T	50	100	1	0.1619
10:127796214:G:A	50	100	1	0.1619
10:127796332:G:A	50	100	0.94	0.2738
10:127796374:A:G	50	98	0.88	0.1093
10:127796470:T:A	50	96	0.88	0.1127
10:127796485:G:A	50	100	0.9	0.03794
10:127796648:C:T	50	100	1	0.1619
10:127796736:G:T	50	100	1	0.02977
10:127796851:C:T	50	100	1	0.02977
10:127797196:C:A	50	100	0.99	0.1614
10:127797200:G:A	50	100	1	0.1672
10:127797311:C:T	50	100	1	0.01071
10:127797323:T:C	50	100	1	0.165
10:127797339:T:C	50	100	0.99	0.1934
10:127797357:C:T	50	100	0.98	0.161
10:127797372:A:G	50	96	0.93	0.05192
10:127797408:A:G	50	100	1	0.01452
10:127797729:C:A	44	90.9	0.88	0.1832
10:127797738:C:A	43	100	0.96	0.1685
10:127798051:C:T	50	100	1	0.213
10:127798291:G:A	50	100	1	0.1619
10:127798312:C:G	50	100	1	0.1672
10:127798513:A:G	50	100	0.99	0.1674
10:127798892:T:C	50	98	0.99	0.1674
10:127798938:T:G	50	100	0.99	0.1672
10:127799018:A:C	50	100	0.99	0.1672
10:127799118:G:A	50	100	0.99	0.1672
10:127799214:T:C	50	100	0.98	0.01471
10:127799497:G:A	50	100	0.99	0.1619
10:127799716:A:C	50	100	0.99	0.1619
10:127799796:G:T	50	98	0.99	0.3903
10:127799920:G:T	50	100	0.99	0.165
10:127800058:G:C	50	100	0.99	0.1345
10:127800102:A:T	50	100	0.99	0.1619
10:127800141:G:A	50	100	0.99	0.1618
10:127800355:A:G	50	100	0.99	0.1672
10:127800463:G:T	50	100	1	0.3903
10:127800927:G:C	50	100	1	0.1618
10:127801011:A:T	50	96	0.82	0.08079
10:127801134:C:A	50	100	0.99	0.3128
10:127801373:T:A	50	100	0.93	0.01598
10:127801451:G:A	50	100	1	0.1491
10:127801756:C:T	50	100	0.95	0.03086
10:127801766:G:A	50	98	1	0.3903
10:127801888:C:T	50	100	0.99	0.3593
10:127801969:A:G	50	100	0.95	0.03068
10:127802018:G:A	50	100	1	0.0167
10:127802112:A:G	50	100	1	0.1612
10:127802250:C:A	50	100	0.95	0.03068
10:127802785:C:T	50	100	0.95	0.03068
10:127803057:C:T	50	100	1	0.01416
10:127803219:T:C	50	100	1	0.02397
10:127803249:A:G	50	100	1	0.1491
10:127803405:G:A	50	100	0.98	0.02923
10:127803578:G:A	50	100	1	0.02614
10:127803763:A:C	50	100	1	0.02614
10:127804252:T:G	50	100	1	0.02941
10:127804351:A:C	45	91.1	1	0.3816
10:127804370:A:C	49	93.9	1	0.0276
10:127804371:G:C	49	93.9	1	0.0276
10:127804404:A:G	50	96	1	0.02614
10:127804442:G:A	49	89.8	1	0.3814
10:127804457:C:T	49	89.8	0.94	0.04212
10:127804464:T:C	49	91.8	0.94	0.04212
10:127804499:G:T	46	89.1	0.99	0.382
10:127804607:G:A	50	100	1	0.3811
10:127805094:A:G	50	100	0.95	0.01235
10:127805457:C:T	50	100	0.98	0.05792
10:127805643:C:T	50	100	1	0.3807
10:127805707:A:T	50	100	0.99	0.1558
10:127805889:A:C	50	100	0.96	0.05174
10:127805896:C:T	50	100	1	0.3235
10:127806006:T:A	50	100	1	0.3235
10:127806111:A:G	50	100	1	0.3097
10:127806782:G:C	50	100	1	0.3235
10:127806791:G:A	50	100	1	0.02923
10:127806985:C:T	50	100	1	0.3105
10:127807119:A:G	50	100	1	0.01162
10:127808290:T:C	50	100	0.9	0.01507
10:127808294:T:C	50	100	1	0.02923
10:127808610:C:A	50	100	0.9	0.01525
10:127808650:T:C	50	100	0.99	0.09622
10:127809067:A:G	50	100	0.98	0.05792
10:127809382:C:T	50	98	0.94	0.04521
10:127809414:C:G	50	100	0.99	0.154
10:127809478:T:G	50	100	1	0.01416
10:127810003:C:T	50	100	1	0.1494
10:127810123:C:G	50	98	0.88	0.04357
10:127810461:C:A	50	100	1	0.3105
10:127811195:T:C	50	100	1	0.01416
10:127811449:A:T	50	100	1	0.02923
10:127811833:C:G	50	100	0.99	0.3816
10:127812598:C:G	50	100	1	0.02814
10:127812931:T:G	50	100	1	0.3244
10:127813330:C:T	50	100	1	0.1516
10:127813615:T:G	50	100	0.96	0.05174
10:127814027:G:C	50	100	1	0.1572
10:127814801:G:A	50	100	0.97	0.03014
10:127814932:C:T	50	100	1	0.1485
10:127815107:A:G	50	100	0.86	0.01888
10:127815353:A:C	50	100	0.99	0.2253
10:127815437:G:T	50	100	1	0.3103
10:127815519:G:A	50	100	0.98	0.07353
10:127815528:T:G	50	100	1	0.2934
10:127815536:T:C	50	100	0.98	0.07317
10:127815761:G:A	50	100	0.86	0.08442
10:127815808:C:A	50	100	1	0.3522
10:127815829:A:T	50	100	1	0.2901
10:127815949:G:A	50	100	1	0.01216
10:127816090:G:A	50	100	1	0.2901
10:127816118:A:G	50	100	1	0.2901
10:127816125:T:C	50	100	1	0.2901
10:127816170:G:A	50	100	1	0.352
10:127816399:T:A	50	100	1	0.11
10:127816992:C:T	50	100	1	0.0561
10:127817000:C:A	50	100	1	0.09586
10:127817065:G:A	50	100	1	0.1576
10:127817146:C:T	50	100	1	0.01761
10:127817164:C:T	50	100	1	0.0561
10:127817284:A:G	50	100	1	0.0561
10:127817337:T:A	50	100	1	0.01761
10:127817364:G:A	50	100	0.99	0.262
10:127817424:A:C	50	100	0.98	0.3192
10:127817458:C:T	50	100	0.93	0.2435
10:127817467:G:T	50	100	0.98	0.1029
10:127817574:C:T	50	100	1	0.01761
10:127817684:T:C	50	100	1	0.2001
10:127817807:G:C	50	100	0.99	0.1443
10:127817972:C:A	50	98	0.99	0.144
10:127818181:G:A	50	100	1	0.1941
10:127818309:C:G	50	100	1	0.01761
10:127818339:C:T	50	100	0.99	0.1443
10:127818361:A:G	50	98	0.99	0.1445
10:127818393:C:T	50	100	0.99	0.1447
10:127818453:G:T	50	100	0.99	0.1447
10:127818498:G:A	50	100	1	0.1986
10:127818505:A:G	50	100	0.99	0.1534
10:127818543:C:G	50	100	0.98	0.0561
10:127818667:G:A	50	100	0.99	0.1449
10:127818679:C:T	50	100	0.99	0.4301
10:127818720:G:A	50	100	1	0.1574
10:127818826:A:G	50	100	1	0.0886
10:127818875:A:T	50	100	0.99	0.1449
10:127819089:T:C	50	100	1	0.08878
10:127819222:T:G	50	100	1	0.01761
10:127819312:T:C	50	100	0.99	0.4303
10:127819335:A:G	50	98	0.98	0.1462
10:127819508:A:T	50	100	0.99	0.1452
10:127819624:T:G	50	100	0.99	0.163
10:127819684:G:C	50	100	0.99	0.1452
10:127819690:T:C	50	100	0.98	0.01307
10:127819787:G:A	50	100	1	0.01452
10:127819802:T:C	50	100	0.99	0.1452
10:127819817:C:T	50	100	0.98	0.0561
10:127819859:G:A	50	100	0.99	0.01253
10:127819863:A:C	50	100	0.99	0.1452
10:127819890:T:C	50	100	1	0.01434
10:127820031:G:A	50	100	1	0.4303
10:127820133:G:C	50	100	0.97	0.1454
10:127820562:C:G	50	100	1	0.01761
10:127820571:C:T	50	100	1	0.1454
10:127820663:G:T	50	100	1	0.01761
10:127820671:A:G	50	100	1	0.1454
10:127820677:T:C	50	100	1	0.08896
10:127820885:G:T	50	100	1	0.1563
10:127820889:T:A	50	100	1	0.163
10:127821103:T:A	50	100	1	0.08896
10:127821177:T:C	50	100	1	0.02796
10:127821464:C:T	50	100	0.92	0.02487
10:127821617:T:A	50	100	1	0.4305
10:127821652:A:G	50	100	1	0.1454
10:127821973:G:A	50	100	1	0.163
10:127822044:C:T	50	100	0.84	0.01561
10:127822081:T:C	50	100	0.95	0.0118
10:127822266:T:C	50	100	0.91	0.2182
10:127822387:A:G	50	100	1	0.1854
10:127822714:C:A	50	100	0.85	0.05084
10:127822836:A:G	50	100	1	0.01507
10:127822848:C:T	50	100	0.94	0.3489
10:127823328:A:C	50	100	0.99	0.05646
10:127823477:G:A	50	100	1	0.08896
10:127823550:T:C	50	100	1	0.01761
10:127823750:C:T	50	100	1	0.163
10:127824154:G:T	50	98	0.76	0.02124
10:127824350:C:T	49	100	1	0.2466
10:127824479:A:G	50	100	1	0.163
10:127824860:G:A	50	100	1	0.08951
10:127825232:T:A	50	98	1	0.224
10:127825400:C:A	50	100	0.99	0.02905
10:127825586:C:T	50	100	1	0.01652
10:127825587:G:A	50	100	0.99	0.2057
10:127825911:A:G	50	100	1	0.02324
10:127825942:C:G	50	100	1	0.1505
10:127825969:G:A	50	100	1	0.1507
10:127826077:A:G	50	100	0.99	0.05919
10:127826368:G:A	50	100	0.99	0.159
10:127826518:C:T	50	100	1	0.1509
10:127826692:C:T	50	100	1	0.0138
10:127827093:C:T	50	100	1	0.2075
10:127827186:T:C	50	100	0.97	0.02651
10:127827238:T:G	50	100	1	0.2106
10:127827261:T:C	50	100	1	0.2235
10:127827331:A:G	50	100	1	0.4564
10:127827411:A:G	50	98	0.95	0.02959
10:127827461:T:C	50	98	0.98	0.4363
10:127827524:G:A	50	98	0.98	0.3275
10:127827606:A:C	50	100	1	0.1767
10:127827739:G:A	50	100	1	0.0463
10:127827761:T:C	50	100	0.95	0.01253
10:127827793:A:G	50	100	1	0.2195
10:127827803:A:G	50	100	0.98	0.02633
10:127827910:T:C	50	100	1	0.2193
10:127828029:C:T	50	98	0.98	0.4392
10:127828112:C:T	50	100	0.99	0.1503
10:127828135:G:A	50	100	1	0.01362
10:127828429:A:G	50	100	0.98	0.1503
10:127828525:T:C	50	100	0.98	0.02397
10:127828678:C:T	50	100	0.99	0.06155
10:127828708:G:A	50	100	0.99	0.06173
10:127829005:G:T	50	100	0.95	0.03486
10:127829405:G:A	50	100	0.98	0.4381
10:127829411:G:A	50	100	0.96	0.08878
10:127830113:C:T	50	100	0.99	0.05664
10:127830236:T:C	50	100	0.99	0.05664
10:127830320:A:G	50	100	0.9	0.2369
10:127830468:A:G	50	98	0.99	0.07317
10:127830568:T:C	50	100	0.99	0.05664
10:127830702:G:A	50	100	1	0.02923
10:127830703:T:G	50	100	1	0.01434
10:127830738:C:T	50	100	0.97	0.01271
10:127830848:C:T	50	100	0.98	0.05973
10:127830866:G:A	50	100	0.98	0.1937
10:127830962:C:A	50	100	1	0.06028
10:127831078:C:T	50	100	1	0.04285
10:127831083:C:T	50	100	1	0.02905
10:127831167:A:G	50	100	1	0.02905
10:127831174:G:A	50	100	1	0.02905
10:127831186:A:T	50	98	0.95	0.04557
10:127831209:T:G	50	100	1	0.02905
10:127831211:A:G	50	100	1	0.02905
10:127831229:T:G	50	100	0.98	0.1943
10:127831357:A:G	50	98	0.97	0.2934
10:127831421:G:C	50	100	0.91	0.01416
10:127831427:T:C	50	100	0.99	0.05646
10:127831484:G:A	50	100	0.83	0.02015
10:127831503:C:T	50	100	0.99	0.05646
10:127831926:A:G	50	100	0.99	0.05628
10:127832338:C:T	50	98	0.97	0.2836
10:127832396:C:T	50	98	0.96	0.4508
10:127832442:T:C	50	98	0.97	0.2785
10:127832609:T:C	50	100	0.97	0.498
10:127832653:G:A	50	100	0.97	0.4987
10:127832672:G:A	50	100	0.97	0.4985
10:127833049:T:G	50	100	0.97	0.4953
10:127833068:C:G	50	100	0.97	0.4955
10:127833104:C:T	50	100	0.96	0.3784
10:127833127:C:G	50	100	0.96	0.4985
10:127833142:G:A	50	100	0.61	0.01271
10:127833217:C:T	50	100	0.97	0.5
10:127833218:A:G	50	100	0.96	0.4978
10:127833231:G:C	50	100	0.86	0.0374
10:127833274:T:A	50	100	0.96	0.4555
10:127833298:G:A	50	100	0.96	0.4595
10:127833426:T:G	50	98	0.95	0.4083
10:127833486:C:A	50	100	0.96	0.3184
10:127833602:G:T	50	100	0.99	0.02996
10:127833614:T:C	50	98	0.96	0.4299
10:127833631:A:G	50	100	0.99	0.02996
10:127833805:G:A	50	98	0.92	0.1009
10:127833812:A:G	50	100	0.94	0.3099
10:127833877:T:C	50	96	0.9	0.4641
10:127833899:C:G	50	98	0.91	0.09822
10:127834263:A:G	50	100	0.82	0.2411
10:127834464:A:G	50	88	0.63	0.1042
10:127834515:A:G	50	84	0.61	0.2104
10:127834526:A:G	50	100	0.9	0.04267
10:127834687:C:T	50	100	0.9	0.02433
10:127834740:T:C	50	100	0.91	0.02741
10:127834800:A:G	50	100	0.91	0.02778
10:127834933:C:T	50	100	0.87	0.02887
10:127835069:G:C	50	96	0.9	0.4468
10:127835096:C:A	50	100	0.98	0.03123
10:127835247:T:C	50	98	0.83	0.02996
10:127835273:A:G	50	92	0.94	0.134
10:127835364:C:G	50	96	0.93	0.305
10:127835385:G:A	50	96	0.95	0.4713
10:127835444:A:G	50	96	0.73	0.05065
10:127835553:C:T	50	100	0.96	0.02015
10:127835894:T:A	50	96	0.95	0.4838
10:127835974:G:A	50	100	0.97	0.02288
10:127836313:T:G	50	100	0.96	0.02905
10:127836320:A:G	50	96	0.95	0.1396
10:127837187:A:G	50	100	0.96	0.1458
10:127837241:G:A	50	100	0.97	0.1467
10:127837257:A:G	50	100	0.97	0.1465
10:127837311:C:T	50	100	0.96	0.0285
10:127837474:T:A	50	100	0.97	0.4336
10:127837511:G:A	50	100	0.96	0.02778
10:127837644:T:C	50	98	0.97	0.136
10:127838150:C:T	50	100	0.98	0.1378
10:127838285:T:C	50	98	0.96	0.1391
10:127838311:G:A	50	94	0.73	0.04847
10:127838579:G:A	50	100	0.98	0.1378
10:127838837:T:C	50	98	0.96	0.3419
10:127838913:T:A	50	100	0.99	0.1378
10:127839470:A:G	50	98	0.96	0.0866
10:127839604:G:A	50	100	0.68	0.02669
10:127839606:G:A	50	100	0.96	0.01979
10:127839786:C:T	50	100	0.88	0.05846
10:127839853:C:T	50	100	0.99	0.138
10:127839917:T:C	49	93.9	0.95	0.1231
10:127840186:T:C	50	100	0.99	0.1393
10:127840233:A:G	50	100	0.99	0.1391
10:127840289:G:A	50	98	0.96	0.01906
10:127840402:A:G	50	100	0.99	0.1393
10:127841032:C:T	50	100	0.98	0.1389
10:127841177:A:G	50	100	0.98	0.02651
10:127841242:G:A	50	100	0.98	0.138
10:127841312:C:T	50	100	0.98	0.1389
10:127841352:A:G	50	100	0.98	0.1389
10:127841683:T:C	50	100	0.96	0.02015
10:127841764:G:A	50	100	0.98	0.1391
10:127841947:A:G	50	100	0.98	0.1391
10:127842129:C:T	50	100	0.96	0.02977
10:127842360:A:C	50	100	0.96	0.03322
10:127842674:G:A	50	100	0.99	0.1449
10:127842752:C:G	50	100	0.99	0.1449
10:127842765:G:T	50	100	0.99	0.1449
10:127842776:A:G	50	100	0.99	0.1474
10:127843043:A:G	50	100	1	0.1707
10:127843080:C:A	50	96	0.95	0.4539
10:127843115:G:A	50	98	0.98	0.3707
10:127843122:C:T	50	100	1	0.1685
10:127843165:A:G	50	100	1	0.1683
10:127843238:G:A	50	98	0.97	0.1988
10:127843287:T:C	50	100	1	0.1683
10:127843361:G:A	50	100	1	0.1683
10:127843486:T:C	50	100	1	0.1681
10:127843570:T:A	50	100	0.95	0.02977
10:127844036:C:T	50	96	0.95	0.2796
10:127844258:G:T	50	100	0.94	0.06609
10:127844371:G:A	50	100	0.93	0.06718
10:127844552:G:A	50	100	0.97	0.1679
10:127844576:G:A	50	100	0.96	0.02015
10:127844730:C:T	50	100	1	0.1601
10:127844909:C:T	50	100	1	0.1676
10:127845012:C:T	50	100	0.96	0.05247
10:127845024:A:G	50	100	1	0.1674
10:127845036:G:A	50	100	1	0.1937
10:127845182:C:T	50	96	0.96	0.4421
10:127845198:A:G	50	100	0.99	0.02633
10:127845225:T:G	50	100	0.69	0.02596
10:127845322:A:C	50	98	0.96	0.1501
10:127845323:A:G	50	96	0.95	0.4964
10:127845349:A:G	50	100	1	0.1674
10:127845427:C:A	50	100	0.91	0.03686
10:127845614:C:T	50	100	1	0.1698
10:127845970:A:C	50	100	1	0.1661
10:127846097:G:A	50	100	1	0.1661
10:127846238:C:T	50	100	0.97	0.01943
10:127846300:G:A	50	100	0.98	0.1594
10:127846525:T:C	50	96	0.96	0.1672
10:127846681:G:C	50	98	0.97	0.1641
10:127846701:C:T	50	92	0.95	0.2827
10:127846931:T:C	50	94	0.87	0.4916
10:127847064:G:C	50	94	0.76	0.2442
10:127847173:T:G	50	98	0.91	0.1638
10:127847276:C:T	50	98	0.88	0.1264
10:127847293:G:T	50	94	0.85	0.1258
10:127847389:T:A	50	88	0.81	0.4835
10:127847390:A:T	50	100	0.88	0.0207
10:127847403:T:A	50	96	0.88	0.1098
10:127847431:G:A	50	98	0.83	0.2246
10:127847648:C:T	50	98	0.62	0.04194
10:127847740:G:C	50	100	0.81	0.01035
10:127847897:A:C	50	96	0.73	0.0345
10:127847934:G:A	50	80	0.68	0.1785
10:127848378:G:T	50	98	0.75	0.01344
10:127848529:A:G	50	96	0.8	0.1781
10:127848586:T:C	50	100	0.85	0.01979
10:127848603:G:A	50	100	0.92	0.02142
10:127848695:C:G	50	100	0.86	0.05392
10:127848831:C:T	50	100	0.89	0.02306
10:127848847:C:G	49	93.9	0.84	0.1396
10:127848851:T:C	50	94	0.85	0.1396
10:127848871:A:T	50	84	0.76	0.2162
10:127848900:G:C	47	87.2	0.76	0.2449
10:127848907:A:G	48	100	0.78	0.0305
10:127848910:C:A	49	100	0.78	0.0305
10:127848912:A:T	49	98	0.88	0.02977
10:127848916:T:C	46	84.8	0.75	0.3308
10:127848920:T:C	49	98	0.66	0.01652
10:127848954:A:C	43	76.7	0.79	0.284
10:127848971:C:T	37	75.7	0.73	0.02215
10:127848981:C:T	41	90.2	0.86	0.1155
10:127849033:C:T	45	100	0.73	0.04303
10:127849052:G:T	46	93.5	0.8	0.2135
10:127849064:G:A	49	93.9	0.81	0.116
10:127849071:C:T	49	93.9	0.84	0.1997
10:127849089:A:G	49	95.9	0.84	0.4292
10:127849142:A:T	50	92	0.87	0.4726
10:127849151:A:G	50	92	0.87	0.474
10:127849374:T:G	50	96	0.94	0.2522
10:127849448:A:G	50	100	0.82	0.02033
10:127849450:G:A	50	96	0.94	0.2257
10:127849524:C:T	50	98	0.95	0.2589
10:127849673:A:G	49	100	0.98	0.3143
10:127849708:C:T	49	100	0.98	0.3139
10:127849937:C:A	50	98	0.98	0.1899
10:127849947:C:T	50	100	0.92	0.1028
10:127849999:G:T	50	98	0.98	0.1899
10:127850011:T:C	50	100	0.91	0.01943
10:127850015:T:C	50	98	0.98	0.1587
10:127850069:G:C	50	98	0.98	0.1895
10:127850071:C:T	50	98	0.98	0.1897
10:127850199:A:G	50	100	0.96	0.2616
10:127850417:G:A	50	98	0.99	0.1899
10:127850454:A:T	50	98	0.99	0.1583
10:127850669:C:T	50	98	0.98	0.195
10:127850671:C:T	50	100	0.99	0.05392
10:127850683:C:T	50	94	0.88	0.0167
10:127850684:G:A	50	98	0.99	0.1583
10:127850704:G:A	50	98	0.99	0.1934
10:127850898:C:G	50	98	0.99	0.05029
10:127850913:C:T	50	100	0.98	0.1594
10:127850924:T:A	50	100	1	0.05392
10:127851007:G:C	50	100	0.99	0.1939
10:127851097:C:T	50	100	1	0.2956
10:127851129:G:A	50	100	0.98	0.1594
10:127851164:C:T	50	100	0.93	0.01961
10:127851165:G:A	50	100	1	0.1939
10:127851297:C:T	50	98	0.98	0.1625
10:127851301:A:G	50	100	0.99	0.1941
10:127851326:T:G	50	100	0.99	0.1941
10:127851327:C:A	50	100	0.99	0.1941
10:127851409:G:A	50	100	1	0.163
10:127851528:A:G	50	100	0.99	0.1941
10:127851529:C:A	50	100	0.99	0.1941
10:127851568:G:A	50	100	0.98	0.1585
10:127851836:C:T	50	100	1	0.1594
10:127851843:A:G	50	100	0.99	0.4867
10:127852026:G:A	50	100	1	0.2429
10:127852089:C:A	50	98	0.99	0.08588
10:127852135:C:T	50	98	0.98	0.08533
10:127852333:G:A	50	100	0.96	0.02723
10:127852386:A:C	50	100	0.99	0.4802
10:127852431:A:G	50	100	0.99	0.08588
10:127852466:C:G	50	100	0.99	0.08588
10:127852475:G:A	50	100	0.99	0.08588
10:127852630:G:A	50	100	0.98	0.08588
10:127852732:A:G	50	100	1	0.2466
10:127852733:C:T	50	100	1	0.05501
10:127852740:G:A	50	98	1	0.05138
10:127852781:C:T	50	100	1	0.4139
10:127852885:T:C	50	100	1	0.0236
10:127853083:G:A	50	100	0.99	0.1977
10:127853180:C:T	50	100	1	0.5
10:127853187:A:G	50	100	0.99	0.325
10:127853475:G:A	50	100	0.98	0.1549
10:127853559:A:G	50	100	0.99	0.376
10:127853585:C:T	50	100	0.98	0.1543
10:127853597:C:T	50	100	0.99	0.3257
10:127853641:C:G	50	100	0.98	0.1547
10:127853674:G:A	50	100	1	0.1541
10:127853959:T:C	50	96	0.99	0.3257
10:127854024:T:C	50	100	0.99	0.3252
10:127854118:C:T	50	100	0.98	0.1572
10:127854122:G:A	50	100	0.98	0.1572
10:127854129:A:T	50	100	0.99	0.1305
10:127854190:G:A	50	100	1	0.2148
10:127854198:T:C	50	100	0.99	0.3446
10:127854200:T:C	50	100	0.99	0.3444
10:127854218:A:G	50	100	0.99	0.3442
10:127854227:G:A	50	100	0.9	0.01943
10:127854242:G:A	50	100	0.9	0.01943
10:127854319:G:C	50	100	0.99	0.3243
10:127854338:T:C	50	100	0.99	0.3439
10:127854470:A:G	50	100	1	0.01743
10:127854523:G:A	49	100	1	0.1307
10:127854934:C:G	50	100	1	0.2193
10:127854952:G:A	50	100	1	0.01743
10:127855161:C:T	50	100	1	0.1578
10:127855217:A:G	50	100	0.9	0.01943
10:127855295:T:C	50	100	0.99	0.4713
10:127855338:C:A	50	100	1	0.1213
10:127855416:G:A	50	100	0.9	0.01943
10:127855426:G:C	50	100	1	0.1609
10:127855461:C:T	50	100	1	0.1609
10:127855514:C:T	50	100	1	0.1307
10:127855546:G:T	50	100	1	0.05192
10:127855656:C:A	50	100	1	0.4907
10:127855960:C:A	50	100	1	0.05174
10:127856255:A:G	50	100	0.99	0.1434
10:127856271:T:C	50	100	1	0.01761
10:127856407:C:T	50	100	0.98	0.2976
10:127856615:A:G	50	100	1	0.2958
10:127856687:A:T	50	100	1	0.01761
10:127856744:G:T	50	100	1	0.4561
10:127856838:C:T	50	98	0.85	0.04956
10:127856925:G:A	50	100	0.9	0.01924
10:127857121:A:T	50	100	1	0.1465
10:127857296:T:C	50	98	1	0.0512
10:127857351:A:G	50	100	1	0.157
10:127857709:T:C	50	98	1	0.05156
10:127858185:C:T	50	100	1	0.05156
10:127858336:G:A	50	100	1	0.1334
10:127858520:T:C	50	100	0.85	0.01307
10:127858585:C:T	50	100	0.98	0.0285
10:127858717:A:G	50	100	1	0.1336
10:127858926:C:G	50	100	1	0.1534
10:127859013:A:T	50	100	1	0.01761
10:127859104:G:A	50	100	1	0.3558
10:127859555:A:G	50	100	0.99	0.1318
10:127859685:T:C	50	100	0.72	0.02433
10:127859831:G:A	50	100	0.99	0.159
10:127859861:T:C	50	100	0.98	0.03268
10:127860214:G:A	50	100	0.98	0.1569
10:127860586:T:C	50	100	0.98	0.03268
10:127860621:G:A	50	100	0.95	0.02179
10:127860806:C:A	50	100	1	0.1311
10:127860998:C:T	50	100	0.99	0.05229
10:127861152:G:A	50	98	1	0.1171
10:127861176:G:T	50	100	0.94	0.01471
10:127861235:C:T	49	100	0.98	0.04793
10:127861355:G:A	50	100	1	0.1627
10:127861796:T:C	50	100	0.98	0.1681
10:127862203:C:A	50	100	1	0.01743
10:127862345:C:T	50	98	0.99	0.3163
10:127862490:A:G	50	100	0.99	0.05138
10:127862579:T:A	50	100	1	0.1325
10:127862631:G:A	50	100	1	0.0236
10:127862872:T:C	50	100	0.99	0.08969
10:127863125:A:T	50	100	0.93	0.03304
10:127863128:T:G	50	100	0.99	0.1899
10:127863422:G:C	50	100	0.99	0.2587
10:127863688:C:T	50	100	0.98	0.1857
10:127863920:A:T	50	100	0.96	0.08134
10:127864062:T:G	50	100	0.98	0.05283
10:127864087:A:G	50	100	0.97	0.0512
10:127864333:C:T	50	100	0.99	0.1558
10:127864334:G:C	50	100	0.99	0.1857
10:127864342:G:A	50	100	0.99	0.1654
10:127864894:G:C	50	100	0.99	0.1567
10:127865437:G:A	50	100	0.99	0.1589
10:127865520:G:A	50	98	1	0.01761
10:127865587:A:G	50	100	0.99	0.1857
10:127865760:C:T	50	98	0.98	0.1182
10:127865966:A:G	50	100	1	0.01325
10:127866096:C:T	50	100	0.98	0.03214
10:127866154:A:G	50	100	1	0.1885
10:127866534:A:G	50	100	0.99	0.1572
10:127866613:C:T	50	98	1	0.3241
10:127866669:A:G	50	100	1	0.01325
10:127866809:G:A	50	100	0.99	0.3237
10:127867078:G:T	50	100	1	0.01325
10:127867313:T:A	50	92	0.93	0.03214
10:127867351:T:A	50	100	1	0.1883
10:127867571:G:A	50	100	1	0.1614
10:127867750:T:G	50	100	0.98	0.03177
10:127867842:G:A	50	100	1	0.1883
10:127868224:T:G	50	98	0.99	0.4301
10:127868231:T:C	50	98	0.99	0.4301
10:127868235:G:A	50	100	0.97	0.1198
10:127868570:T:C	50	100	0.98	0.1284
10:127868918:T:C	50	98	0.99	0.4259
10:127869074:T:G	50	98	0.99	0.378
10:127869093:C:T	50	98	0.99	0.378
10:127869191:G:A	50	100	0.99	0.128
10:127869312:C:G	50	100	0.99	0.02687
10:127869443:T:C	50	100	0.99	0.02142
10:127869504:T:C	50	100	0.99	0.05138
10:127869563:C:G	50	98	0.99	0.4089
10:127869670:A:G	50	98	0.98	0.1712
10:127869852:A:G	50	100	0.99	0.02705
10:127870077:G:A	50	98	0.98	0.1712
10:127870149:A:G	50	100	0.99	0.01743
10:127870221:A:G	50	100	0.99	0.01743
10:127870648:C:T	50	100	1	0.01561
10:127870893:G:C	50	100	0.99	0.02687
10:127870987:C:G	50	98	0.99	0.02633
10:127871036:G:A	50	100	1	0.01325
10:127871343:T:C	50	100	0.99	0.02687
10:127871547:G:A	50	100	0.95	0.1872
10:127871772:A:G	50	100	0.87	0.01107
10:127871933:G:A	50	96	0.94	0.22
10:127872646:T:C	50	84	0.84	0.4729
10:127872741:A:G	50	94	0.84	0.4782
10:127872903:A:G	50	96	0.7	0.01144
10:127873061:C:T	50	94	0.8	0.06935
10:127873487:A:G	50	96	0.81	0.08188
10:127873641:C:T	50	98	0.82	0.06391
10:127874074:C:T	50	98	0.86	0.09895
10:127874163:A:G	50	90	0.88	0.3217
10:127874606:G:A	50	98	0.94	0.02832
10:127874771:G:A	50	100	0.92	0.09423
10:127874930:G:A	50	98	0.85	0.05392
10:127874962:T:C	50	100	0.94	0.4724
10:127875266:C:T	50	98	0.93	0.1652
10:127875360:A:C	50	100	0.8	0.01961
10:127875436:C:T	50	98	0.89	0.03032
10:127875445:A:C	50	98	0.87	0.05501
10:127875546:G:A	50	98	0.93	0.03195
10:127875589:G:A	50	96	0.88	0.102
10:127876011:G:A	50	92	0.91	0.3428
10:127876114:C:T	50	98	0.9	0.03014
10:127876529:T:C	50	100	0.96	0.2235
10:127876805:A:G	50	100	0.75	0.02106
10:127876926:G:A	50	100	0.91	0.06554
10:127877000:A:G	50	100	0.88	0.03268
10:127877370:G:C	50	100	0.92	0.09768
10:127877503:A:G	50	100	0.95	0.0285
10:127877782:C:T	50	96	0.89	0.05192
10:127877905:C:T	50	100	0.9	0.08243
10:127878256:T:C	50	100	0.96	0.01235
10:127878654:C:T	50	100	0.91	0.08243
10:127878889:G:C	50	92	0.94	0.4154
10:127878938:G:T	50	100	0.96	0.1932
10:127878992:C:T	50	100	0.95	0.1939
10:127879064:A:C	50	94	0.94	0.3769
10:127879533:T:C	50	94	0.95	0.4149
10:127879849:G:A	50	90	0.94	0.4223
10:127880410:T:C	50	94	0.95	0.4218
10:127880801:A:T	50	96	0.91	0.1207
10:127880816:G:C	50	100	0.91	0.06645
10:127881386:A:G	50	94	0.95	0.4176
10:127881909:C:A	50	96	0.84	0.07952
10:127881997:A:G	50	96	0.94	0.4183
10:127882422:G:A	50	96	0.87	0.1235
10:127882508:G:A	50	94	0.93	0.4168
10:127882765:A:G	49	91.8	0.91	0.4397
10:127883012:A:C	50	94	0.84	0.1
10:127883042:A:G	50	100	0.88	0.06155
10:127883220:C:A	50	90	0.77	0.4023
10:127883653:A:C	50	94	0.62	0.04031
10:127883916:C:T	50	100	0.8	0.02233
10:127883985:T:C	50	94	0.77	0.2188
10:127884047:G:A	50	96	0.81	0.08224
10:127884395:A:T	50	100	0.92	0.0325
10:127884529:G:A	50	100	0.95	0.03159
10:127884966:A:G	50	100	0.92	0.01162
10:127885022:G:T	50	100	0.98	0.02977
10:127885296:T:C	50	100	0.9	0.02251
10:127885348:C:T	50	98	0.95	0.04158
10:127885452:G:A	50	100	1	0.02996
10:127885483:A:G	50	96	0.98	0.3693
10:127885688:C:A	50	96	0.78	0.01325
10:127885705:G:A	50	98	0.98	0.2738
10:127885770:T:G	50	98	0.95	0.01743
10:127885818:C:A	50	98	0.97	0.04158
10:127886072:T:C	50	94	0.99	0.4675
10:127886192:G:A	50	92	0.99	0.2841
10:127886236:C:T	50	100	0.95	0.04031
10:127886533:G:C	50	98	0.97	0.1474
10:127886723:G:A	50	100	0.86	0.03613
10:127886888:A:G	50	92	0.99	0.05574
10:127887971:T:C	50	96	0.98	0.3676
10:127888308:G:C	50	100	1	0.01598
10:127888315:A:G	50	96	0.99	0.3796
10:127888627:G:A	50	100	1	0.01434
10:127888771:A:G	50	100	0.94	0.02088
10:127889346:G:A	50	100	0.95	0.02106
10:127889581:G:A	50	100	1	0.02977
10:127889650:A:G	50	100	1	0.01616
10:127889711:G:A	50	96	0.96	0.1963
10:127889944:A:T	50	100	0.95	0.02088
10:127890052:G:A	50	100	1	0.01616
10:127890203:G:A	50	98	1	0.04357
10:127890616:C:G	50	100	0.99	0.2255
10:127891236:T:C	50	96	0.89	0.0561
10:127891705:C:T	50	100	0.99	0.02941
10:127891810:A:G	50	100	0.98	0.27
10:127892080:T:G	50	100	1	0.01434
10:127892194:G:A	50	100	0.99	0.02052
10:127892226:A:G	50	100	0.99	0.01997
10:127892235:A:T	50	100	1	0.02923
10:127892261:C:T	50	100	1	0.02923
10:127892337:A:G	50	100	0.98	0.04085
10:127892338:G:C	50	100	0.93	0.0305
10:127892464:A:T	50	100	0.95	0.01126
10:127892562:A:T	50	100	0.97	0.04085
10:127894029:C:T	50	96	0.99	0.4434
10:127894078:G:A	50	100	1	0.03286
10:127894418:C:G	50	100	1	0.02941
10:127894654:G:T	50	100	0.98	0.04085
10:127894825:T:A	50	100	1	0.02887
10:127895158:C:A	50	100	1	0.02941
10:127895863:T:C	50	100	1	0.02996
10:127896048:C:T	50	100	1	0.02923
10:127896380:C:T	50	100	0.99	0.01126
10:127896410:T:C	50	98	1	0.04375
10:127896629:G:T	50	98	1	0.1402
10:127896683:T:C	50	100	1	0.0659
10:127896848:C:A	50	100	0.95	0.0207
10:127896911:G:A	50	100	1	0.02941
10:127897146:A:G	50	100	0.99	0.4748
10:127897201:G:A	50	100	1	0.02941
10:127897409:A:G	50	100	0.99	0.01253
10:127897433:G:A	50	100	1	0.065
10:127897461:C:T	50	98	1	0.138
10:127897571:T:C	50	100	0.76	0.04975
10:127898035:G:A	50	100	0.99	0.04085
10:127898176:T:A	50	100	0.9	0.01089
10:127898652:T:C	50	100	1	0.03922
10:127898670:G:A	50	100	0.99	0.02941
10:127899181:T:C	50	100	0.86	0.01489
10:127899244:C:T	50	100	1	0.02941
10:127899537:C:T	50	100	1	0.04085
10:127900012:C:T	50	100	1	0.05065
10:127900115:C:G	50	100	0.92	0.01126
10:127900229:G:A	50	100	1	0.07698
10:127900449:A:T	50	100	1	0.02941
10:127900554:A:G	49	100	1	0.07843
10:127900769:G:T	50	100	0.99	0.4074
10:127901100:C:T	50	100	0.95	0.03994
10:127901233:A:G	50	100	1	0.07698
10:127901407:G:A	50	100	1	0.02869
10:127901648:A:G	50	100	1	0.01452
10:127901791:C:T	50	100	0.98	0.1625
10:127901805:C:T	50	100	0.74	0.01235
10:127901806:G:A	50	100	0.99	0.453
10:127901843:T:G	50	100	0.99	0.3711
10:127901865:C:T	50	100	1	0.0285
10:127901990:T:G	50	100	0.99	0.3711
10:127902306:A:G	50	100	1	0.04993
10:127902318:A:G	50	100	0.97	0.08097
10:127902438:A:G	50	100	1	0.02941
10:127902791:C:A	50	100	1	0.01452
10:127902852:C:G	50	100	0.97	0.02669
10:127903030:G:A	50	100	0.99	0.3862
10:127903074:G:A	50	100	0.99	0.3713
10:127903150:G:A	50	100	1	0.01652
10:127903211:C:G	50	100	0.99	0.4878
10:127903311:G:A	50	100	1	0.0285
10:127903540:A:T	50	100	1	0.01126
10:127903570:T:A	50	100	1	0.09877
10:127903681:G:A	50	100	0.95	0.0207
10:127903709:T:A	50	100	1	0.02905
10:127903809:G:A	50	100	0.99	0.04103
10:127903874:G:C	50	100	1	0.09858
10:127903932:A:G	50	100	0.92	0.01107
10:127903943:C:T	50	98	0.99	0.3715
10:127903946:G:T	50	100	1	0.07752
10:127903973:C:T	50	100	1	0.01725
10:127903993:A:G	50	100	1	0.09858
10:127904417:T:A	50	100	1	0.01652
10:127904622:C:G	50	100	0.93	0.02778
10:127904646:C:T	50	100	1	0.02578
10:127904668:T:C	50	100	1	0.02106
10:127904717:C:T	50	100	1	0.1883
10:127905025:A:G	50	100	1	0.04412
10:127905077:T:C	50	100	0.99	0.04103
10:127905173:C:T	50	100	0.98	0.02887
10:127905233:G:A	50	100	1	0.02578
10:127905263:A:C	50	100	1	0.02905
10:127905281:T:A	50	100	1	0.02578
10:127905313:G:A	50	100	0.97	0.03994
10:127905323:C:G	50	100	0.98	0.03649
10:127905326:G:C	50	100	1	0.03831
10:127905531:C:A	50	100	1	0.02578
10:127905692:G:C	50	100	1	0.2551
10:127905799:C:T	50	100	0.99	0.04103
10:127905892:A:G	50	100	1	0.01652
10:127905930:C:T	50	100	1	0.01126
10:127905968:T:C	50	100	0.99	0.04103
10:127906032:G:A	50	100	0.99	0.4479
10:127906089:A:G	50	100	0.99	0.4504
10:127906114:G:C	50	100	1	0.2164
10:127906345:T:C	50	100	0.99	0.3747
10:127906560:C:T	50	100	1	0.01126
10:127906603:C:T	50	100	0.92	0.01107
10:127906813:C:T	50	100	0.99	0.4078
10:127906856:A:G	50	100	0.99	0.3796
10:127907050:C:T	50	100	0.98	0.06409
10:127907130:A:G	50	100	0.99	0.3725
10:127907149:C:A	50	100	0.96	0.01598
10:127907317:C:G	48	100	0.98	0.2282
10:127907359:A:G	49	100	0.99	0.4196
10:127907785:T:G	50	100	0.99	0.3727
10:127907787:T:G	50	100	1	0.1899
10:127907873:G:A	50	100	0.97	0.08497
10:127907879:G:A	50	100	1	0.1895
10:127907994:C:G	50	98	0.99	0.3782
10:127908638:G:T	50	98	0.82	0.02524
10:127908788:G:A	50	100	0.98	0.02415
10:127908821:G:A	50	100	1	0.1872
10:127909042:A:G	50	100	1	0.01816
10:127909116:G:A	50	100	0.99	0.3684
10:127909489:T:C	50	100	1	0.01253
10:127909505:G:A	49	95.9	0.99	0.2927
10:127909550:T:C	50	100	0.98	0.02415
10:127909785:C:T	50	100	0.98	0.1011
10:127909866:G:A	50	100	0.99	0.05428
10:127910211:C:T	50	100	0.98	0.4014
10:127910426:C:T	50	100	1	0.01126
10:127910577:A:G	50	100	1	0.0236
10:127910677:G:A	50	100	0.78	0.01198
10:127910903:A:G	50	100	0.99	0.01507
10:127911337:C:T	50	98	0.97	0.02905
10:127911797:G:A	50	100	0.85	0.04702
10:127912012:G:A	50	100	1	0.05392
10:127912066:A:G	50	100	1	0.01216
10:127912275:A:C	50	98	1	0.1431
10:127912373:G:A	50	100	0.96	0.01525
10:127912739:C:G	50	100	1	0.02342
10:127913511:C:A	50	100	0.96	0.01525
10:127913524:G:A	50	100	1	0.01144
10:127913643:C:T	50	100	1	0.01598
10:127913790:T:C	50	100	1	0.09332
10:127913819:A:G	50	96	0.95	0.4267
10:127913920:C:T	50	100	0.99	0.03014
10:127914287:C:G	50	100	1	0.02378
10:127914309:C:T	50	100	1	0.02397
10:127914508:A:G	50	100	0.98	0.01507
10:127914555:G:A	50	100	1	0.02378
10:127914579:A:G	50	100	1	0.02378
10:127914843:C:T	50	100	1	0.02052
10:127914953:G:A	50	100	0.9	0.01071
10:127915277:G:T	50	98	0.97	0.1369
10:127915586:G:A	50	100	0.92	0.01289
10:127915683:C:A	50	100	1	0.02052
10:127915919:C:T	50	100	1	0.01216
10:127915960:C:T	49	100	0.92	0.01235
10:127915997:A:G	50	100	1	0.02397
10:127916013:C:T	50	100	0.93	0.01543
10:127916311:C:A	50	100	0.93	0.01525
10:127916483:C:T	50	98	1	0.02941
10:127916968:G:T	50	100	1	0.02397
10:127917040:A:T	50	100	0.99	0.1589
10:127917055:G:A	50	100	0.97	0.03704
10:127917305:G:C	50	94	0.96	0.05973
10:127917495:G:A	50	98	0.98	0.3631
10:127917557:A:T	50	100	0.99	0.0305
10:127917656:A:C	50	100	0.98	0.4813
10:127917900:C:T	50	100	0.92	0.01307
10:127917945:G:A	50	98	0.96	0.1369
10:127918119:A:G	50	100	0.99	0.1436
10:127918208:C:A	50	100	0.92	0.01543
10:127918476:A:G	50	100	1	0.01216
10:127918812:G:A	50	100	0.91	0.01616
10:127918822:A:G	50	100	0.93	0.01507
10:127919735:G:A	50	100	1	0.01126
10:127920064:G:A	50	100	1	0.0158
10:127920264:C:T	50	100	0.92	0.01507
10:127920414:C:T	50	100	0.97	0.1658
10:127920574:C:T	50	98	0.98	0.4566
10:127920807:C:T	50	100	0.94	0.03322
10:127920920:G:A	50	98	0.97	0.063
10:127920947:A:T	50	100	0.98	0.09314
10:127920990:C:T	50	100	0.99	0.065
10:127921678:C:T	50	100	0.97	0.03141
10:127921681:G:A	50	100	0.93	0.01489
10:127922806:G:A	50	98	0.98	0.04285
10:127923076:C:G	50	98	0.89	0.05501
10:127923933:A:G	50	98	0.98	0.1271
10:127923941:A:T	50	100	0.96	0.01362
10:127924619:C:T	50	100	0.84	0.01144
10:127925408:C:A	50	100	0.98	0.1058
10:127925448:C:T	50	98	0.97	0.4119
10:127925595:G:A	50	100	1	0.02415
10:127925798:T:C	50	100	0.93	0.01198
10:127925874:C:T	50	100	0.77	0.0158
10:127925926:A:G	50	98	0.97	0.4818
10:127926267:A:C	50	100	0.95	0.01434
10:127926431:A:G	50	98	0.99	0.02633
10:127926687:G:A	50	100	1	0.01126
10:127927101:C:T	50	100	1	0.01452
10:127927155:T:A	50	100	1	0.01144
10:127927382:C:T	50	100	0.96	0.1487
10:127927386:G:C	50	100	0.96	0.4637
10:127928298:A:C	50	98	0.97	0.2117
10:127929608:C:G	50	96	0.99	0.1287
10:127929713:C:T	50	100	0.99	0.02342
10:127930164:C:T	50	100	0.99	0.02342
10:127930472:C:T	50	100	0.99	0.0345
10:127930492:G:A	50	100	0.99	0.0345
10:127930771:T:C	50	100	1	0.01961
10:127931087:G:A	50	100	0.92	0.03522
10:127931269:G:A	50	98	0.98	0.2636
10:127931469:C:A	50	100	0.98	0.01761
10:127931728:G:C	50	100	0.96	0.12
10:127931763:A:G	50	100	0.98	0.4682
10:127932252:G:A	50	100	0.96	0.1202
10:127932351:G:A	50	100	0.97	0.03649
10:127932661:A:C	50	100	0.97	0.1772
10:127932775:C:T	50	100	1	0.01961
10:127934584:C:T	50	100	0.98	0.1231
10:127934644:C:G	50	100	0.98	0.1774
10:127934885:G:A	50	100	0.96	0.4152
10:127934901:C:T	50	100	0.98	0.1227
10:127934913:G:C	50	100	0.98	0.1772
10:127935621:G:A	50	100	0.99	0.02215
10:127935733:T:G	50	100	1	0.05392
10:127936074:G:A	50	98	0.95	0.03704
10:127936169:C:G	50	100	0.99	0.09314
10:127936507:A:G	50	100	1	0.03359
10:127937395:C:T	50	100	0.98	0.4708
10:127937992:C:G	50	100	0.95	0.03831
10:127938206:G:A	50	100	0.84	0.01834
10:127938213:G:A	50	100	0.99	0.1598
10:127938866:G:A	50	100	1	0.01035
10:127938908:G:A	50	96	0.99	0.3729
10:127939214:C:A	50	98	1	0.3413
10:127939257:G:A	50	100	0.9	0.01035
10:127939367:C:T	50	100	1	0.1801
10:127939555:T:C	50	100	1	0.01961
10:127939560:A:G	50	100	1	0.1576
10:127939617:G:T	50	100	0.98	0.01344
10:127939662:C:G	50	96	0.98	0.4975
10:127939691:C:A	50	96	1	0.4069
10:127940116:G:A	50	98	1	0.03504
10:127940268:T:A	50	100	0.99	0.09223
10:127940295:T:C	50	100	1	0.03377
10:127940452:G:A	50	100	0.97	0.01761
10:127940562:A:T	50	96	1	0.3622
10:127940970:G:C	50	100	0.99	0.02215
10:127941121:T:C	50	98	0.99	0.1262
10:127941221:G:A	50	96	0.8	0.05519
10:127941393:C:G	50	100	1	0.0345
10:127941513:G:A	50	96	1	0.4067
10:127941763:C:G	50	100	1	0.1578
10:127941846:C:T	50	100	1	0.03486
10:127942200:T:A	49	95.9	1	0.4061
10:127942214:A:T	49	98	1	0.1708
10:127942404:A:G	50	100	1	0.1803
10:127942512:C:T	50	100	1	0.03359
10:127942786:C:T	50	100	1	0.03359
10:127942890:A:G	50	100	0.98	0.02215
10:127943086:A:G	50	100	1	0.03032
10:127943116:A:T	50	100	1	0.181
10:127943195:C:T	50	100	1	0.1803
10:127943241:A:G	50	100	1	0.181
10:127943499:C:G	50	98	1	0.1612
10:127943532:G:A	50	100	0.99	0.0345
10:127943596:C:T	50	100	1	0.0345
10:127944039:T:A	50	100	1	0.0345
10:127944138:G:T	50	100	0.99	0.02814
10:127944365:T:C	50	100	0.96	0.03976
10:127944378:G:A	50	100	0.98	0.01834
10:127944583:G:T	50	100	1	0.03377
10:127944638:T:G	50	92	0.99	0.4063
10:127945175:C:T	50	98	0.99	0.09713
10:127945295:G:A	50	100	1	0.0345
10:127945592:T:C	50	96	0.99	0.1262
10:127945799:A:G	50	100	1	0.1803
10:127945881:C:T	50	96	0.99	0.1262
10:127945984:T:C	50	98	0.8	0.05392
10:127946055:T:A	50	100	1	0.03359
10:127946101:T:G	50	98	0.98	0.01416
10:127946201:C:T	50	96	1	0.1607
10:127946356:A:T	50	92	0.97	0.3992
10:127946373:A:C	50	82	0.96	0.3989
10:127946391:A:G	50	90	0.9	0.1968
10:127946492:T:C	50	98	0.91	0.01162
10:127946503:T:C	50	94	0.88	0.1358
10:127946773:T:C	50	96	0.99	0.3308
10:127947049:T:A	50	100	1	0.03341
10:127947085:A:G	50	100	1	0.03341
10:127947286:A:C	50	94	0.98	0.1245
10:127947302:G:C	50	94	0.97	0.4038
10:127947468:G:T	50	98	0.66	0.04121
10:127947624:C:T	50	92	0.96	0.1167
10:127947795:G:C	50	92	0.96	0.4806
10:127948064:G:A	50	100	0.98	0.02233
10:127948473:G:A	50	96	0.98	0.2709
10:127948711:G:A	50	100	0.98	0.02233
10:127949147:C:T	50	98	0.74	0.02233
10:127949305:G:C	50	98	1	0.04085
10:127949353:A:G	50	100	1	0.02433
10:127949479:C:T	50	96	0.98	0.2324
10:127949638:A:G	50	98	0.98	0.3123
10:127949695:T:C	50	98	1	0.04139
10:127950149:G:T	50	98	1	0.03431
10:127950639:A:G	50	98	0.98	0.1552
10:127950818:C:T	50	100	1	0.0256
10:127950986:T:A	50	100	0.99	0.02505
10:127951033:C:T	50	98	0.96	0.03631
10:127951043:C:T	50	100	0.99	0.02487
10:127951215:G:C	50	98	0.97	0.1549
10:127951322:C:T	50	100	0.96	0.2771
10:127952079:C:T	50	98	0.89	0.02433
10:127952541:A:C	50	96	0.87	0.1534
10:127952654:G:A	50	94	0.9	0.169
10:127953067:G:A	50	100	0.91	0.185
10:127953250:G:A	50	100	0.86	0.03413
10:127953850:T:C	50	96	0.91	0.3691
10:127954517:A:G	50	100	0.88	0.01543
10:127954554:C:A	50	100	0.98	0.0354
10:127955018:C:T	50	100	0.91	0.1538
10:127955436:C:G	50	100	0.95	0.05755
10:127955448:A:C	50	100	0.92	0.08279
10:127955509:A:G	50	100	0.95	0.05755
10:127955609:G:T	50	100	0.98	0.04611
10:127955790:A:C	50	92	0.94	0.4156
10:127955859:G:A	50	90	0.94	0.3377
10:127955906:C:T	50	94	0.94	0.4314
10:127955958:A:C	50	94	0.95	0.1752
10:127956174:A:G	50	100	0.98	0.04611
10:127956247:A:G	50	92	0.91	0.1509
10:127956592:G:A	50	100	0.89	0.06917
10:127957055:A:G	50	100	0.85	0.02106
10:127957103:C:A	50	100	0.91	0.02306
10:127958436:T:C	50	100	0.89	0.01543
10:127959131:A:G	50	100	0.95	0.06173
10:127959586:G:A	50	94	0.96	0.1756
10:127959685:G:A	50	100	0.94	0.03522
10:127959819:C:G	50	100	0.94	0.03159
10:127959883:G:A	50	94	0.96	0.1756
10:127959895:G:C	50	100	0.94	0.03141
10:127960007:C:T	50	90	0.93	0.1536
10:127960120:T:G	50	100	0.88	0.01216
10:127960529:G:C	50	98	0.88	0.1349
10:127960846:C:T	50	88	0.75	0.4014
10:127960847:G:A	50	100	0.78	0.03522
10:127960914:A:G	49	91.8	0.88	0.2269
10:127961008:C:G	50	100	0.89	0.07081
10:127961091:C:T	50	92	0.94	0.09332
10:127961106:G:A	50	100	0.99	0.01797
10:127961129:C:T	50	98	0.99	0.02524
10:127961628:C:T	50	100	0.91	0.1416
10:127961939:T:A	50	100	0.93	0.05229
10:127962218:A:G	50	98	0.77	0.1314
10:127962349:G:T	50	100	0.97	0.06009
10:127962571:C:T	50	100	0.97	0.06009
10:127962576:C:A	50	100	0.97	0.06009
10:127962673:G:A	50	100	0.93	0.04321
10:127962690:C:T	50	100	0.72	0.01053
10:127962778:C:T	50	100	0.97	0.06009
10:127963023:C:A	50	96	0.9	0.1705
10:127963256:A:G	50	100	0.94	0.2053
10:127963422:G:A	50	96	0.95	0.3809
10:127963537:A:G	50	100	0.96	0.02052
10:127963909:A:C	50	100	0.96	0.04648
10:127964327:G:A	50	98	0.92	0.1409
10:127964358:T:A	50	100	0.96	0.04103
10:127964386:G:A	50	100	0.9	0.02614
10:127964414:G:A	50	92	0.89	0.2266
10:127964441:G:A	50	98	0.85	0.01434
10:127964490:G:T	50	94	0.94	0.4659
10:127964615:A:C	50	100	0.96	0.04521
10:127964653:G:A	50	100	0.95	0.02197
10:127964665:A:G	50	100	0.96	0.04521
10:127964866:A:G	50	100	0.96	0.04503
10:127965013:C:T	50	98	0.93	0.2097
10:127965288:T:A	50	100	0.97	0.04067
10:127965777:A:G	50	98	0.94	0.04975
10:127965952:C:T	50	100	0.91	0.02215
10:127965977:A:G	50	98	0.94	0.04975
10:127966175:C:A	50	90	0.92	0.4869
10:127966176:T:G	50	90	0.92	0.4871
10:127966302:C:A	50	100	0.97	0.04103
10:127966356:G:A	50	100	0.95	0.04103
10:127966582:G:A	50	98	0.88	0.04267
10:127966711:T:A	50	100	0.92	0.01688
10:127966867:A:G	50	100	0.88	0.01888
10:127968260:T:C	50	100	0.95	0.06064
10:127968833:T:C	50	96	0.9	0.1218
10:127969149:C:T	50	100	0.86	0.03577
10:127969291:T:C	50	90	0.84	0.3818
10:127969521:A:G	50	100	0.98	0.04775
10:127969684:G:C	48	89.6	0.85	0.1756
10:127969739:C:T	50	94	0.89	0.04593
10:127969764:C:G	50	90	0.88	0.22
10:127969788:A:G	50	82	0.82	0.4245
10:127969869:T:C	50	98	0.81	0.0679
10:127970014:G:C	50	96	0.9	0.02832
10:127970016:G:A	50	90	0.92	0.2536
10:127970158:C:T	49	100	0.99	0.01471
10:127970572:A:G	50	94	0.96	0.4904
10:127970621:T:C	50	100	0.97	0.07208
10:127970691:A:G	50	100	0.99	0.01126
10:127971165:T:C	50	100	0.98	0.07534
10:127971216:G:A	50	100	0.98	0.07534
10:127971282:C:T	50	98	0.98	0.1767
10:127971434:T:C	50	98	0.98	0.4844
10:127971645:C:T	50	100	0.98	0.1739
10:127971704:C:T	50	100	0.98	0.1908
10:127972018:T:C	50	100	0.98	0.07571
10:127972405:G:A	49	100	0.97	0.09223
10:127972490:G:A	50	100	0.99	0.1035
10:127972538:G:A	50	100	0.99	0.07571
10:127972565:G:C	50	100	0.98	0.06881
10:127973784:G:C	50	98	0.98	0.486
10:127974095:T:C	50	100	0.98	0.1914
10:127974378:G:A	50	96	0.97	0.1652
10:127974585:G:T	50	100	0.96	0.0167
10:127974641:A:G	50	100	0.97	0.0915
10:127974932:T:C	50	100	0.99	0.07571
10:127974957:G:A	50	96	0.98	0.1576
10:127975000:G:A	50	100	0.94	0.01688
10:127975334:C:T	50	100	0.99	0.07571
10:127975710:C:T	50	100	0.97	0.06917
10:127975799:C:T	50	98	0.98	0.2333
10:127976004:G:A	50	100	0.96	0.08751
10:127976326:C:T	50	98	0.86	0.05229
10:127976594:G:A	50	100	0.98	0.06336
10:127977096:C:T	50	94	0.91	0.1106
10:127977107:T:C	50	98	0.97	0.1211
10:127977265:A:G	50	100	0.9	0.0187
10:127977383:A:C	50	100	0.89	0.01852
10:127977505:G:A	50	100	0.99	0.07698
10:127977520:C:T	50	98	0.98	0.3787
10:127977590:C:A	50	100	0.92	0.01144
10:127978363:A:T	50	100	0.92	0.04902
10:127978477:C:G	50	100	0.94	0.04648
10:127978793:G:A	50	100	0.99	0.07861
10:127978895:C:T	50	96	0.96	0.02959
10:127979312:C:G	50	100	0.99	0.07916
10:127979986:G:A	50	100	0.88	0.04866
10:127980167:A:G	50	98	0.98	0.4766
10:127980355:A:G	50	98	0.99	0.07916
10:127980451:T:C	50	98	0.98	0.4762
10:127981054:C:T	50	96	0.99	0.1692
10:127981337:T:C	50	98	0.99	0.07898
10:127981498:T:A	50	96	0.99	0.169
10:127981499:T:A	50	96	0.98	0.183
10:127981500:A:T	50	96	0.77	0.03431
10:127981803:C:A	50	96	0.99	0.1688
10:127981957:C:T	50	100	0.93	0.04866
10:127982570:T:C	50	98	0.99	0.07879
10:127982625:G:A	50	100	0.93	0.0463
10:127982807:T:C	50	94	0.98	0.1741
10:127982989:G:A	50	96	0.98	0.2761
10:127983907:C:T	50	98	0.96	0.3814
10:127984035:C:T	50	92	0.94	0.167
10:127984082:T:C	46	80.4	0.9	0.09949
10:127984083:T:C	50	94	0.94	0.1636
10:127984132:C:A	50	94	0.94	0.4708
10:127984382:T:C	50	100	0.86	0.03994
10:127984802:T:C	50	100	0.79	0.01779
10:127985034:G:A	50	100	0.92	0.01561
10:127985340:T:C	50	90	0.9	0.2889
10:127985653:C:T	50	100	0.99	0.02705
10:127985732:G:T	50	98	0.87	0.08987
10:127985818:C:T	50	100	0.98	0.02088
10:127985819:G:A	50	100	0.96	0.09822
10:127985933:A:T	50	98	0.88	0.09005
10:127986209:G:A	50	100	0.94	0.1727
10:127986566:T:C	50	100	0.99	0.06118
10:127986871:G:A	50	100	1	0.061
10:127987072:A:G	50	96	0.95	0.09949
10:127987120:G:A	50	100	0.92	0.0472
10:127987550:A:T	50	100	0.98	0.1819
10:127987734:G:A	50	100	0.99	0.1015
10:127987964:G:A	50	100	0.88	0.02306
10:127988103:G:T	50	100	0.98	0.1823
10:127988342:A:G	49	98	0.97	0.09985
10:127988374:G:T	50	96	0.95	0.213
10:127988380:T:G	50	100	0.96	0.0138
10:127988398:A:T	50	94	0.97	0.311
10:127988696:G:A	50	100	1	0.01126
10:127989462:C:T	50	100	0.97	0.01017
10:127989817:C:T	50	100	0.9	0.01452
10:127990318:A:G	50	100	0.99	0.03123
10:127990343:C:T	50	100	1	0.01126
10:127990759:C:T	50	100	0.97	0.1703
10:127991096:C:A	50	100	0.88	0.02215
10:127991520:C:T	50	100	0.98	0.08588
10:127991614:C:G	50	100	0.98	0.1117
10:127991669:G:A	50	100	1	0.063
10:127991671:G:A	50	100	0.92	0.1307
10:127991806:T:A	50	98	0.99	0.2602
10:127992281:C:T	50	100	0.97	0.09132
10:127992380:T:C	50	100	0.94	0.01107
10:127992540:T:A	50	98	0.99	0.3056
10:127992576:C:T	50	98	0.99	0.2614
10:127992599:A:G	50	100	0.99	0.09931
10:127992632:G:A	50	100	0.98	0.1797
10:127993154:G:T	50	100	0.98	0.1797
10:127993362:T:C	50	100	0.98	0.07625
10:127993581:G:T	50	100	0.98	0.3401
10:127993621:C:T	50	100	0.98	0.08987
10:127993712:G:A	50	100	1	0.02179
10:127993757:T:C	50	100	0.98	0.2987
10:127993820:C:T	50	100	0.98	0.06718
10:127993951:C:G	50	100	0.97	0.2382
10:127993991:G:A	50	100	1	0.02179
10:127994562:C:T	50	100	0.96	0.0118
10:127994794:G:A	50	100	0.99	0.1943
10:127994799:C:T	50	100	0.93	0.03667
10:127995119:A:G	50	100	0.99	0.3473
10:127995221:A:G	50	100	1	0.1948
10:127995555:G:A	50	100	1	0.02197
10:127995637:G:C	50	100	0.98	0.2347
10:127996201:C:T	50	98	0.94	0.01707
10:127996221:G:A	50	100	1	0.06518
10:127996309:G:C	50	96	0.97	0.061
10:127996632:T:C	50	100	0.99	0.08261
10:127997451:G:A	50	100	0.99	0.226
10:127997824:C:T	50	100	0.99	0.3475
10:127997982:T:C	50	100	0.99	0.1394
10:127998266:A:C	50	100	0.97	0.246
10:127998659:G:A	50	100	0.98	0.07662
10:127998694:T:C	50	100	0.98	0.2064
10:127998792:G:A	50	98	0.99	0.3366
10:128000731:T:C	50	98	0.98	0.37
10:128000909:T:A	50	98	0.98	0.372
10:128000937:G:A	50	100	0.97	0.08787
10:128001393:C:T	50	98	0.98	0.207
10:128001636:C:T	50	98	0.96	0.08733
10:128001782:A:G	50	100	1	0.06227
10:128001877:T:G	50	100	1	0.06536
10:128002141:G:A	50	98	0.98	0.3778
10:128002213:A:G	50	98	0.98	0.3419
10:128002591:C:T	50	96	0.98	0.4621
10:128002802:T:C	50	100	0.99	0.4728
10:128002853:C:A	50	100	0.99	0.2257
10:128003374:A:G	50	98	0.99	0.09677
10:128003465:A:T	50	100	0.99	0.06627
10:128003472:G:T	50	100	0.99	0.4724
10:128003887:G:A	50	100	0.99	0.06445
10:128003945:G:A	50	96	0.99	0.09713
10:128004821:G:A	50	100	0.97	0.1173
10:128004856:G:A	50	100	0.98	0.472
10:128005076:T:G	50	98	0.99	0.09677
10:128005080:T:G	50	100	0.98	0.3422
10:128005092:T:C	50	98	0.99	0.09659
10:128005137:G:A	50	98	0.98	0.09677
10:128005644:C:T	50	100	0.82	0.02524
10:128005691:T:C	50	98	0.84	0.04285
10:128005788:G:A	50	96	0.95	0.4726
10:128006754:C:T	50	100	0.79	0.0276
10:128006916:A:G	50	98	0.95	0.0699
10:128007787:T:G	50	100	0.89	0.3134
10:128008193:G:C	50	92	0.78	0.1465
10:128008204:C:T	50	100	0.93	0.01561
10:128008211:T:C	50	100	0.92	0.01634
10:128008524:A:G	50	100	0.91	0.01834
10:128008574:G:A	50	98	0.72	0.0699
10:128008605:A:G	49	95.9	0.81	0.2315
10:128008878:A:G	50	100	0.81	0.04847
10:128009117:G:A	50	100	0.82	0.01089
10:128009335:A:G	50	100	0.8	0.04884
10:128009677:G:A	50	98	0.92	0.0325
10:128010676:C:T	50	100	0.8	0.01761
10:128010749:G:T	50	100	0.94	0.1926
10:128011371:T:C	50	100	0.95	0.1932
10:128011666:T:C	50	100	0.98	0.01616
10:128011704:A:C	50	98	0.94	0.03758
10:128011748:A:C	50	100	0.86	0.01071
10:128012145:C:T	50	100	0.98	0.01616
10:128012211:G:A	50	100	0.96	0.1934
10:128012490:G:A	50	100	0.86	0.03649
10:128013117:G:T	50	100	0.98	0.0158
10:128013427:G:C	50	100	0.86	0.03849
10:128013705:G:A	50	98	0.97	0.1934
10:128013897:T:G	50	100	0.84	0.01725
10:128014103:G:A	50	100	0.97	0.0158
10:128014591:C:T	50	98	0.95	0.0394
10:128014800:G:A	50	100	0.95	0.0354
10:128015533:A:G	50	100	0.98	0.02941
10:128015653:C:T	50	100	0.96	0.03522
10:128015964:C:T	50	100	0.95	0.4109
10:128016317:T:C	50	100	0.94	0.04339
10:128016399:A:G	50	98	0.96	0.195
10:128016412:G:A	50	100	0.84	0.01307
10:128016537:G:A	50	100	0.81	0.04012
10:128016646:G:A	50	100	0.96	0.04303
10:128016808:T:C	50	100	1	0.01634
10:128017129:G:A	50	100	0.88	0.01325
10:128017307:T:C	50	100	0.95	0.04357
10:128017836:G:C	50	100	0.96	0.04321
10:128017922:C:T	50	100	0.96	0.04321
10:128017932:A:G	50	100	0.97	0.3807
10:128017982:C:T	50	100	0.98	0.2821
10:128018016:G:T	50	100	0.94	0.02052
10:128018044:C:T	50	100	0.97	0.04321
10:128018166:C:A	50	100	0.97	0.04321
10:128018338:A:G	50	100	0.98	0.2605
10:128018453:G:C	50	100	0.92	0.01307
10:128018486:A:T	50	100	0.92	0.01307
10:128018603:A:G	50	100	0.98	0.3824
10:128018631:C:G	50	100	0.97	0.02578
10:128018769:G:T	50	100	0.8	0.01071
10:128018844:A:G	50	100	0.99	0.1977
10:128019098:C:T	50	100	0.97	0.04303
10:128019154:C:T	50	100	0.97	0.04285
10:128019352:C:T	50	100	0.69	0.01289
10:128019794:G:A	50	100	0.97	0.04303
10:128019982:G:A	50	100	1	0.01652
10:128020078:G:A	50	100	0.98	0.1905
10:128020123:C:T	50	100	0.99	0.1905
10:128020184:A:G	50	100	0.98	0.3776
10:128020258:T:C	50	100	1	0.0167
10:128020838:T:C	50	100	0.98	0.3776
10:128021043:C:T	49	100	0.98	0.2907
10:128021056:G:A	50	98	0.99	0.3286
10:128021185:G:A	50	100	1	0.0167
10:128021296:C:G	50	100	0.99	0.3275
10:128021504:C:T	50	98	0.69	0.02342
10:128021508:G:A	50	98	1	0.1786
10:128021637:G:A	50	100	1	0.03595
10:128021656:C:A	50	98	1	0.01943
10:128021809:T:C	50	100	0.98	0.02015
10:128021833:C:T	50	98	1	0.0118
10:128022327:G:A	50	100	0.99	0.02524
10:128022359:T:C	50	100	0.98	0.03776
10:128022563:G:A	50	100	1	0.03032
10:128022569:C:T	50	100	1	0.03613
10:128022863:C:T	50	98	1	0.09386
10:128023028:G:A	50	100	0.82	0.01253
10:128023481:C:T	50	100	1	0.08297
10:128023537:T:C	50	100	0.99	0.1124
10:128023562:A:G	50	100	0.96	0.01307
10:128023581:C:T	50	100	0.93	0.0256
10:128023593:T:G	50	100	0.99	0.4882
10:128023647:G:A	50	100	0.96	0.07662
10:128023785:A:G	50	100	0.99	0.4105
10:128023950:G:A	50	100	0.98	0.4886
10:128024183:C:T	50	100	1	0.01652
10:128024231:T:C	50	100	0.99	0.04557
10:128024744:G:A	50	96	0.9	0.1064
10:128025562:C:T	50	100	0.82	0.01253
10:128026096:T:G	50	98	0.96	0.09786
10:128026231:C:T	50	98	1	0.01743
10:128026433:T:C	50	98	0.99	0.2081
10:128026513:A:T	50	98	0.96	0.09786
10:128026712:C:T	50	96	0.9	0.07389
10:128027057:T:C	50	100	0.98	0.2721
10:128027099:T:C	50	100	0.98	0.02524
10:128027121:A:G	50	98	0.98	0.4541
10:128027190:G:T	50	98	0.96	0.1264
10:128027270:G:C	50	98	0.97	0.4448
10:128027641:T:C	50	98	0.98	0.4541
10:128027732:C:T	50	100	0.98	0.02524
10:128028042:T:C	50	100	0.96	0.3992
10:128028084:G:A	50	100	0.97	0.02524
10:128028109:A:G	50	98	0.97	0.482
10:128028415:C:T	50	100	0.97	0.02524
10:128028662:C:T	50	100	0.94	0.08007
10:128028663:G:A	50	100	0.96	0.02542
10:128028768:C:G	50	98	0.97	0.3762
10:128028876:C:T	50	100	1	0.01616
10:128028919:G:A	50	100	0.97	0.03232
10:128029011:C:T	50	100	1	0.01616
10:128029024:T:G	50	100	0.78	0.01089
10:128029178:G:T	50	98	0.81	0.0305
10:128029235:C:A	50	100	0.83	0.01107
10:128029250:T:C	50	100	0.75	0.01017
10:128029329:C:T	50	98	0.93	0.02905
10:128029562:C:T	50	98	0.92	0.07807
10:128029599:A:G	50	98	0.97	0.3742
10:128029755:G:A	50	96	0.97	0.3499
10:128029764:G:A	50	100	0.93	0.02887
10:128029948:A:G	50	100	0.82	0.01761
10:128029966:C:A	50	100	1	0.01561
10:128030226:C:T	50	100	0.91	0.01634
10:128030364:G:A	50	98	0.97	0.1207
10:128030707:G:A	50	96	0.94	0.1342
10:128030762:G:A	50	100	1	0.01561
10:128030815:G:A	50	96	0.94	0.1191
10:128030847:G:A	50	96	0.94	0.1429
10:128031142:G:A	50	98	0.94	0.1173
10:128031210:G:A	50	98	0.95	0.1171
10:128031225:G:A	50	98	0.96	0.1167
10:128031277:T:C	50	98	0.95	0.1176
10:128031337:C:T	50	100	0.75	0.01307
10:128031465:C:T	50	98	0.97	0.0886
10:128031516:G:C	50	94	0.92	0.3056
10:128031531:G:A	50	98	0.93	0.1908
10:128031704:A:G	50	100	0.93	0.04031
10:128031715:G:T	50	98	0.99	0.08932
10:128031952:C:T	50	98	0.96	0.4043
10:128031954:A:G	50	98	0.96	0.4043
10:128031962:G:C	50	98	0.96	0.4043
10:128032218:A:G	50	98	0.95	0.1986
10:128032321:T:C	50	98	0.96	0.4243
10:128032633:G:A	50	100	0.95	0.05428
10:128032655:A:G	50	96	0.97	0.4882
10:128032766:A:G	50	98	0.96	0.423
10:128032790:G:A	50	98	0.96	0.4232
10:128032855:A:G	50	98	0.96	0.494
10:128032990:G:A	50	98	0.96	0.4909
10:128033178:A:C	50	94	0.95	0.467
10:128033194:A:G	50	94	0.95	0.467
10:128033359:C:T	50	94	0.95	0.467
10:128033418:T:C	50	94	0.95	0.4666
10:128033438:T:G	50	94	0.95	0.4668
10:128033537:A:G	50	98	0.88	0.02269
10:128033664:A:G	50	94	0.95	0.4673
10:128033673:G:C	50	94	0.95	0.467
10:128033739:G:C	50	92	0.94	0.4655
10:128033834:G:A	50	90	0.92	0.3239
10:128033896:C:T	50	94	0.93	0.4671
10:128034097:C:A	50	98	0.91	0.03214
10:128034325:A:C	49	98	0.9	0.02633
10:128034349:G:A	50	98	0.91	0.02542
10:128034382:A:C	50	100	0.9	0.03214
10:128034949:A:G	50	86	0.88	0.3397
10:128035028:G:C	50	88	0.88	0.3537
10:128035138:G:A	50	96	0.85	0.04067
10:128035524:C:T	50	100	0.87	0.02451
10:128035632:C:G	50	100	0.91	0.01089
10:128035712:G:A	50	100	0.9	0.09223
10:128036158:C:T	50	92	0.89	0.3925
10:128036204:G:T	50	96	0.97	0.01761
10:128036206:G:T	50	96	0.97	0.01761
10:128036489:C:T	50	96	0.97	0.01652
10:128036514:G:C	50	96	0.97	0.01652
10:128036525:A:G	50	96	0.97	0.01652
10:128036622:G:A	50	92	0.9	0.4103
10:128036825:G:A	50	98	0.9	0.09168
10:128036860:C:T	50	100	0.79	0.0345
10:128037664:A:G	50	98	0.91	0.09223
10:128037692:A:G	50	100	0.93	0.04793
10:128037729:A:G	50	98	0.91	0.09241
10:128038048:G:A	49	87.8	0.9	0.3589
10:128039708:T:C	50	100	0.96	0.03014
10:128040041:G:C	50	100	0.93	0.4439
10:128040087:C:T	50	100	0.95	0.06681
10:128040239:A:G	50	100	0.9	0.01144
10:128040300:C:G	50	98	0.95	0.01271
10:128040341:C:T	50	100	0.89	0.0305
10:128040365:G:A	50	94	0.9	0.03867
10:128040402:C:T	50	100	0.86	0.01852
10:128040442:C:G	50	100	0.99	0.01906
10:128040478:A:G	50	92	0.92	0.2371
10:128040484:C:G	50	92	0.91	0.1832
10:128040503:A:T	50	94	0.81	0.04394
10:128041372:G:A	50	92	0.93	0.1826
10:128041416:G:A	50	92	0.93	0.1832
10:128041509:G:T	50	96	0.93	0.366
10:128041618:T:A	50	100	0.99	0.02996
10:128042196:G:A	50	100	0.94	0.1171
10:128042204:A:T	50	98	0.89	0.03177
10:128042212:A:G	50	98	0.98	0.01507
10:128042224:G:A	50	100	0.94	0.1173
10:128042273:A:T	50	92	0.93	0.4092
10:128042332:G:T	50	100	0.94	0.01888
10:128042379:A:G	50	100	0.94	0.09822
10:128042621:G:A	50	96	0.93	0.1865
10:128042981:T:G	50	94	0.93	0.4119
10:128043435:G:A	50	100	0.93	0.01162
10:128043685:G:A	50	98	0.94	0.2026
10:128043831:A:G	50	98	0.95	0.2453
10:128043851:G:A	50	98	0.95	0.2556
10:128044983:G:A	50	100	0.96	0.1305
10:128045375:C:T	50	100	0.95	0.01126
10:128045652:G:A	50	100	0.98	0.01888
10:128046020:C:T	50	100	0.98	0.1276
10:128046188:C:T	50	100	0.94	0.04484
10:128046305:G:A	50	100	0.99	0.4198
10:128046494:G:A	50	100	0.97	0.03177
10:128046547:C:T	50	100	0.98	0.1265
10:128046713:G:T	50	100	0.98	0.1264
10:128046831:A:G	50	98	0.88	0.01961
10:128046948:G:A	50	98	0.88	0.01997
10:128047042:G:A	50	98	0.98	0.01362
10:128047065:C:A	50	98	0.98	0.01688
10:128047159:T:C	50	100	0.96	0.156
10:128047283:A:C	50	98	0.98	0.1799
10:128047361:G:A	50	100	0.97	0.04394
10:128047562:C:T	50	96	0.99	0.02251
10:128047638:G:A	50	100	0.97	0.1073
10:128047639:C:T	50	100	0.99	0.4401
10:128047746:G:A	50	100	0.98	0.1752
10:128048282:T:G	50	100	0.94	0.03322
10:128048652:C:T	50	100	1	0.01725
10:128048776:G:T	50	100	1	0.01725
10:128048779:T:A	50	100	1	0.01525
10:128048856:G:T	50	100	0.98	0.3194
10:128048879:T:A	50	100	0.99	0.3194
10:128049042:T:G	50	98	0.82	0.03086
10:128049316:G:T	50	98	1	0.4334
10:128049785:G:A	50	98	1	0.4334
10:128050354:T:C	49	91.8	0.82	0.06082
10:128050877:C:T	50	100	0.97	0.05519
10:128051157:C:T	50	100	0.65	0.01126
10:128051234:A:C	49	100	0.98	0.01089
10:128051261:C:A	49	100	0.99	0.01961
10:128051351:T:C	50	100	0.98	0.01071
10:128051767:G:A	50	100	0.99	0.108
10:128051836:T:C	50	96	0.99	0.1685
10:128051895:G:A	50	100	0.89	0.01071
10:128052204:A:G	50	100	0.97	0.04103
10:128052278:C:A	50	96	1	0.1685
10:128052282:A:G	50	100	0.96	0.08188
10:128052401:G:A	50	92	0.93	0.1915
10:128052744:A:C	50	100	0.99	0.01507
10:128052808:C:T	50	100	0.88	0.01071
10:128052835:A:C	50	100	1	0.01743
10:128053071:A:G	50	100	1	0.01725
10:128053357:A:G	50	98	0.99	0.3135
10:128053711:C:T	50	100	1	0.01507
10:128053755:T:A	50	98	0.97	0.2288
10:128053759:T:A	50	94	0.98	0.09622
10:128053763:T:A	50	98	0.79	0.01035
10:128053792:T:G	50	100	0.98	0.1534
10:128054340:C:T	50	100	0.99	0.1084
10:128054409:C:T	50	100	0.96	0.03341
10:128054486:G:A	50	100	0.92	0.01071
10:128054548:G:T	50	98	1	0.1131
10:128054946:T:C	50	100	1	0.1133
10:128054956:C:T	50	100	0.86	0.01071
10:128055395:G:A	50	100	0.72	0.01089
10:128055523:G:A	50	100	0.85	0.01071
10:128055626:T:A	50	100	0.85	0.01071
10:128055700:G:A	50	100	0.78	0.01107
10:128055881:C:T	50	100	0.99	0.1082
10:128055932:G:C	50	100	0.85	0.01035
10:128056105:T:C	50	98	0.95	0.1131
10:128056243:C:T	50	100	0.97	0.04067
10:128056440:A:G	50	98	1	0.1131
10:128056810:G:A	50	98	0.98	0.1541
10:128057531:G:A	50	98	0.99	0.1707
10:128057720:C:T	50	100	0.99	0.01852
10:128057775:A:G	50	100	1	0.1133
10:128057896:A:G	50	100	1	0.1213
10:128058502:C:T	50	98	0.98	0.1705
10:128058557:C:T	50	100	0.89	0.0167
10:128058612:A:T	50	100	0.99	0.4555
10:128059120:G:A	50	98	0.98	0.1694
10:128059395:C:T	50	100	0.95	0.07208
10:128059470:T:C	50	98	1	0.1137
10:128059671:G:A	50	100	0.96	0.0187
10:128059837:C:A	50	100	0.79	0.01344
10:128059986:G:A	50	98	0.97	0.2869
10:128060607:A:G	50	100	1	0.01416
10:128060633:T:C	50	100	0.98	0.1071
10:128060797:T:C	50	100	0.98	0.1167
10:128060801:T:C	50	100	0.98	0.1075
10:128061144:T:C	50	98	0.96	0.1485
10:128061159:G:A	50	96	0.97	0.1251
10:128061160:C:A	50	100	0.97	0.1129
10:128061194:A:T	50	100	0.95	0.02741
10:128061505:G:A	50	96	0.96	0.1837
10:128061728:T:C	50	96	0.96	0.4031
10:128061933:A:G	50	96	0.95	0.2823
10:128061970:G:A	50	92	0.95	0.1356
10:128062100:C:T	50	100	0.94	0.04357
10:128062270:G:A	50	100	0.95	0.02251
10:128062549:A:G	50	96	0.95	0.1147
10:128063233:G:A	50	100	0.9	0.1028
10:128063298:A:G	50	100	0.88	0.02215
10:128063528:G:A	50	96	0.95	0.1476
10:128063567:A:G	50	100	0.87	0.02342
10:128064247:C:T	50	100	0.9	0.01452
10:128064428:G:T	50	98	0.82	0.02015
10:128064461:G:A	50	100	0.89	0.1347
10:128065106:A:G	50	100	0.98	0.03014
10:128065245:C:T	50	100	0.93	0.04757
10:128065412:G:A	50	98	0.9	0.01816
10:128066251:C:T	50	94	0.94	0.4729
10:128066742:C:G	50	98	0.96	0.1536
10:128066900:G:A	50	94	0.94	0.1416
10:128066909:T:C	50	94	0.95	0.1418
10:128067209:C:T	49	98	0.96	0.0581
10:128067239:C:T	50	92	0.94	0.3704
10:128067247:C:T	49	93.9	0.95	0.4739
10:128067331:C:T	47	80.9	0.67	0.0394
10:128067401:T:C	49	100	0.7	0.02996
10:128068080:G:C	50	100	0.99	0.01035
10:128068185:C:G	50	94	0.92	0.1367
10:128068294:G:A	50	100	0.98	0.03159
10:128068328:C:T	50	100	0.94	0.03177
10:128068902:C:T	50	100	0.71	0.0118
10:128068904:C:T	50	96	0.92	0.3526
10:128070969:A:G	50	98	0.97	0.3887
10:128070983:G:A	50	100	0.99	0.02451
10:128071084:A:G	50	100	0.91	0.01797
10:128071134:C:G	50	100	0.96	0.2571
10:128071545:G:A	50	100	0.87	0.01525
10:128071867:A:T	50	100	0.94	0.01271
10:128072029:G:C	50	98	0.99	0.1649
10:128072246:A:G	50	98	0.98	0.1057
10:128072423:C:T	50	100	1	0.1567
10:128072641:G:A	50	100	1	0.1732
10:128072685:T:G	46	95.7	0.98	0.388
10:128072715:G:C	50	100	0.96	0.132
10:128073113:A:T	50	100	0.98	0.1532
10:128073426:A:G	50	100	0.99	0.2328
10:128073483:C:T	50	100	0.99	0.1583
10:128073484:G:A	50	100	0.99	0.0463
10:128073531:C:T	50	100	0.99	0.1583
10:128074013:C:T	50	100	0.99	0.2747
10:128074028:C:T	50	100	0.97	0.04648
10:128074042:A:G	50	100	0.97	0.04648
10:128074158:A:G	50	100	0.97	0.04666
10:128074227:A:G	50	100	0.94	0.01271
10:128074288:T:C	50	100	0.98	0.3036
10:128074375:G:A	50	100	0.99	0.2375
10:128074388:T:G	50	100	0.98	0.01017
10:128074394:G:A	50	100	0.99	0.0167
10:128074487:A:G	50	100	0.99	0.2491
10:128074770:C:T	50	100	0.98	0.04666
10:128074829:G:C	50	100	0.98	0.39
10:128074849:C:G	50	100	0.98	0.3876
10:128074982:A:G	50	100	0.99	0.2738
10:128075013:G:A	50	100	0.99	0.2564
10:128075452:C:A	50	98	0.98	0.1587
10:128075615:C:T	50	100	0.86	0.01797
10:128075733:G:C	50	100	0.99	0.2609
10:128075925:C:T	50	100	0.99	0.2456
10:128076183:C:A	50	100	0.99	0.2364
10:128076330:T:G	50	100	0.96	0.03649
10:128076332:G:T	50	100	0.99	0.1587
10:128076483:T:A	50	100	0.99	0.2284
10:128076921:T:C	50	98	0.98	0.4288
10:128076971:A:G	50	100	0.99	0.1832
10:128077001:C:T	50	100	1	0.02378
10:128077091:C:T	50	100	0.96	0.0325
10:128077118:C:T	50	96	0.97	0.378
10:128077238:T:C	50	100	0.98	0.1732
10:128077320:T:C	50	98	0.88	0.06826
10:128077326:G:A	50	98	0.86	0.01507
10:128077450:A:G	50	96	0.96	0.4969
10:128077554:G:A	50	98	0.8	0.01017
10:128077579:C:G	50	98	0.9	0.02251
10:128077795:G:A	50	100	0.89	0.01688
10:128077985:G:A	50	100	0.96	0.08987
10:128078386:T:C	50	100	0.98	0.3272
10:128078836:C:T	50	100	0.7	0.02142
10:128078920:C:T	50	100	0.97	0.3217
10:128079114:T:A	50	100	0.94	0.05955
10:128079303:C:A	50	100	0.94	0.1875
10:128079395:G:T	50	98	0.96	0.1511
10:128079760:T:C	50	98	0.81	0.01961
10:128080058:A:G	50	100	0.81	0.02106
10:128080338:C:T	50	100	0.92	0.08896
10:128080452:G:A	50	98	0.99	0.03341
10:128080635:T:C	50	98	0.98	0.321
10:128080986:G:A	50	100	0.97	0.05392
10:128081003:C:T	50	100	0.82	0.05265
10:128081303:G:C	50	100	0.99	0.03704
10:128081436:A:G	50	98	0.99	0.2965
10:128081877:T:C	50	100	0.98	0.1431
10:128082198:T:C	43	83.7	0.62	0.01525
10:128082199:T:C	47	89.4	0.74	0.04248
10:128082203:T:C	49	100	0.81	0.01325
10:128082205:T:C	50	100	0.82	0.01325
10:128082208:T:C	50	100	1	0.02596
10:128082210:T:C	50	100	1	0.02596
10:128082236:C:T	48	93.8	0.99	0.3054
10:128082282:T:C	50	100	0.98	0.1429
10:128082355:G:T	50	100	0.98	0.1333
10:128082579:C:T	50	100	1	0.02633
10:128082647:G:A	50	94	1	0.2981
10:128083271:C:G	50	100	0.94	0.01688
10:128083437:A:G	50	98	0.99	0.3938
10:128083514:T:A	50	98	0.99	0.3938
10:128083706:C:A	50	100	0.93	0.06663
10:128083726:C:G	50	98	0.99	0.1316
10:128083834:C:G	50	96	1	0.3032
10:128083855:A:G	50	98	0.99	0.394
10:128084137:C:T	50	96	0.99	0.3938
10:128084289:G:A	50	98	0.99	0.3938
10:128084309:T:C	50	100	0.99	0.1411
10:128084376:A:G	50	98	0.99	0.3936
10:128084435:A:G	50	98	0.99	0.3395
10:128084834:T:A	50	100	0.95	0.01652
10:128084846:T:C	50	98	0.99	0.3936
10:128084857:C:A	50	98	0.99	0.3934
10:128085027:G:T	50	100	0.99	0.1314
10:128085106:A:G	50	98	0.99	0.3938
10:128085113:C:A	50	100	0.96	0.06718
10:128085516:G:A	50	100	0.96	0.09477
10:128085571:A:G	50	100	1	0.02651
10:128085669:C:T	50	96	0.99	0.394
10:128085692:A:C	50	100	0.96	0.08043
10:128086084:A:C	50	100	1	0.01507
10:128086870:A:T	50	100	0.99	0.03776
10:128087118:A:G	50	100	0.99	0.1004
10:128087206:A:G	50	100	0.99	0.03776
10:128087400:T:C	50	100	1	0.02633
10:128087404:A:G	50	100	0.99	0.1385
10:128087664:G:A	50	100	0.85	0.02505
10:128087779:C:T	50	98	0.96	0.07171
10:128087942:G:A	50	100	1	0.02633
10:128088279:C:T	50	100	0.95	0.06736
10:128088673:G:A	50	100	1	0.03322
10:128088691:G:A	50	100	0.98	0.3039
10:128088797:A:G	50	98	0.95	0.03141
10:128088950:T:A	50	100	0.96	0.04793
10:128089727:C:A	50	100	0.93	0.01144
10:128090009:G:C	50	100	0.94	0.0423
10:128090463:A:G	50	98	0.99	0.1917
10:128090504:G:A	50	98	0.96	0.01779
10:128090608:G:A	50	100	0.98	0.05846
10:128090613:G:A	50	100	0.96	0.04484
10:128090814:G:C	50	100	0.94	0.01325
10:128090980:T:C	50	94	0.99	0.3244
10:128091194:T:C	50	98	0.98	0.1919
10:128091220:A:T	50	100	0.98	0.1129
10:128091403:C:T	50	100	0.99	0.1383
10:128091670:G:A	50	100	0.99	0.1376
10:128091847:A:G	50	100	0.98	0.2001
10:128091848:T:C	50	100	0.97	0.1374
10:128091893:C:T	50	100	0.99	0.3201
10:128091905:A:G	50	100	0.99	0.1374
10:128091916:A:G	50	100	0.99	0.1374
10:128091980:G:T	50	100	0.97	0.1373
10:128092012:C:T	50	100	0.99	0.1373
10:128092271:A:G	50	98	0.98	0.3515
10:128092278:A:G	50	100	0.99	0.1373
10:128092371:G:A	50	100	0.99	0.1373
10:128092415:A:C	50	100	0.99	0.1373
10:128092509:C:T	50	100	0.99	0.1373
10:128092600:G:T	50	100	1	0.1373
10:128092644:C:T	50	98	1	0.1371
10:128092793:G:A	50	100	0.97	0.08715
10:128092903:C:T	50	100	1	0.01198
10:128092946:T:G	50	100	0.97	0.05156
10:128093114:A:G	50	96	0.98	0.2556
10:128093276:T:G	50	100	0.9	0.03595
10:128093896:C:T	50	94	0.99	0.3233
10:128093899:T:C	50	100	0.98	0.1057
10:128093982:C:A	50	100	0.98	0.1058
10:128094493:C:T	50	100	0.97	0.1058
10:128094541:C:A	50	100	0.89	0.0423
10:128094691:G:A	50	100	1	0.01198
10:128094874:T:G	50	98	0.99	0.1393
10:128095118:T:C	50	100	0.99	0.01071
10:128095362:G:A	50	98	0.99	0.1353
10:128095370:C:A	50	98	0.99	0.1351
10:128095545:G:T	50	100	1	0.01198
10:128095649:T:C	50	98	0.94	0.04466
10:128095770:G:A	50	94	0.98	0.337
10:128095854:A:G	50	96	0.98	0.1656
10:128095862:T:G	50	96	0.98	0.358
10:128096057:G:A	50	100	0.99	0.04775
10:128096127:A:G	50	96	0.98	0.2239
10:128096596:C:T	50	100	0.99	0.04829
10:128096719:G:C	50	96	0.99	0.2716
10:128096734:G:A	50	96	0.99	0.2716
10:128096899:G:T	50	98	0.75	0.04267
10:128097097:C:G	50	96	0.96	0.3056
10:128097188:G:C	50	96	0.97	0.1629
10:128097219:G:T	50	96	0.98	0.1124
10:128097367:C:G	50	100	0.85	0.01071
10:128097968:A:G	50	96	0.97	0.4517
10:128098239:G:A	50	98	0.98	0.1109
10:128098307:G:A	50	100	1	0.01289
10:128098599:G:A	50	100	1	0.01216
10:128098853:C:T	50	100	1	0.01216
10:128099050:C:G	50	100	0.98	0.1162
10:128099301:C:T	50	100	0.99	0.1158
10:128099527:A:G	50	100	0.99	0.2918
10:128099671:A:G	50	98	0.99	0.4769
10:128099721:G:T	50	100	1	0.01307
10:128099804:G:A	50	100	1	0.2752
10:128099932:T:C	50	98	0.85	0.04303
10:128100626:T:C	50	100	1	0.4619
10:128101035:C:T	50	100	0.95	0.02687
10:128101218:T:A	50	100	1	0.04938
10:128101279:C:T	50	100	1	0.1162
10:128101314:T:C	50	100	1	0.488
10:128101365:G:A	50	100	1	0.04938
10:128101514:G:C	50	100	0.99	0.4626
10:128101658:T:C	50	98	1	0.07008
10:128102120:G:A	50	100	0.99	0.4621
10:128102594:C:T	50	98	0.99	0.2092
10:128102802:C:A	50	100	1	0.03849
10:128103129:T:C	50	98	1	0.2377
10:128103237:G:C	50	98	0.99	0.2082
10:128103306:C:T	50	100	1	0.05792
10:128103458:G:A	50	98	1	0.2373
10:128103462:C:T	50	98	1	0.2373
10:128103483:C:T	50	98	0.99	0.2081
10:128103561:T:C	50	98	1	0.2373
10:128103682:T:G	50	100	1	0.2251
10:128103835:G:A	50	100	1	0.01289
10:128103894:C:T	50	100	1	0.2251
10:128104017:G:A	50	100	0.99	0.4918
10:128104104:T:A	50	100	0.95	0.05102
10:128104147:G:A	50	98	1	0.01307
10:128104268:C:T	50	100	1	0.01216
10:128104674:G:C	50	100	1	0.01289
10:128104752:T:C	50	98	1	0.4916
10:128104830:G:T	50	100	1	0.0581
10:128105201:A:G	50	98	0.99	0.2204
10:128105230:G:C	50	100	1	0.01307
10:128105328:G:A	50	100	0.97	0.01035
10:128105538:A:G	50	100	0.94	0.1578
10:128105651:T:C	50	100	1	0.02542
10:128105936:C:G	50	100	1	0.01289
10:128106210:G:A	50	100	1	0.1153
10:128106213:C:T	50	100	1	0.2251
10:128106296:C:T	50	98	0.99	0.2623
10:128106424:G:C	50	100	1	0.01216
10:128106653:G:A	50	96	0.97	0.1643
10:128107165:C:T	50	100	1	0.1156
10:128107259:G:A	50	100	1	0.02052
10:128107362:G:T	50	100	1	0.01216
10:128107490:A:T	50	100	1	0.01216
10:128107632:T:A	50	100	0.96	0.1674
10:128108100:G:A	50	100	1	0.1156
10:128108163:C:A	50	100	1	0.04902
10:128108204:C:T	50	98	1	0.2378
10:128108410:T:C	50	100	1	0.04902
10:128108639:C:T	50	100	0.94	0.01053
10:128108664:G:A	50	98	0.86	0.03468
10:128108716:C:T	50	98	0.99	0.2204
10:128108903:C:T	50	100	1	0.0256
10:128109225:G:A	50	100	1	0.04285
10:128109280:G:C	50	98	1	0.238
10:128109346:G:A	50	100	0.95	0.02033
10:128109465:C:T	50	100	1	0.01289
10:128109477:G:A	50	98	0.99	0.2963
10:128109620:T:C	50	100	1	0.04902
10:128109760:A:G	50	98	0.99	0.2082
10:128109847:A:G	50	100	1	0.1156
10:128110018:T:C	50	100	1	0.03849
10:128110722:C:A	50	100	0.99	0.4918
10:128110784:T:G	50	100	1	0.01289
10:128110961:A:C	50	100	1	0.0256
10:128111136:C:G	50	100	1	0.0256
10:128111423:C:T	50	100	1	0.1155
10:128111868:T:A	50	98	1	0.02542
10:128111988:A:C	50	98	0.82	0.02941
10:128112080:T:C	50	100	1	0.03086
10:128112211:T:G	50	98	1	0.1251
10:128112750:C:A	50	100	1	0.04121
10:128113128:C:T	50	100	0.98	0.05901
10:128113592:C:G	50	100	0.98	0.2427
10:128113655:T:A	50	100	0.97	0.2081
10:128113844:T:C	50	100	1	0.01235
10:128114818:C:T	50	100	0.83	0.01398
10:128115696:A:T	50	100	0.97	0.2591
10:128116330:A:T	50	100	0.99	0.01071
10:128116898:C:T	50	100	1	0.01253
10:128117217:G:A	50	100	1	0.04593
10:128117254:T:C	50	100	0.86	0.01035
10:128117354:C:T	50	100	0.91	0.06917
10:128117551:C:G	50	100	0.97	0.2716
10:128117645:G:A	50	100	1	0.02614
10:128118108:C:T	50	100	0.97	0.2712
10:128118364:C:T	50	100	0.85	0.01416
10:128119296:T:C	50	98	0.99	0.337
10:128119406:A:G	50	100	1	0.04012
10:128120417:G:A	50	98	0.98	0.409
10:128120753:A:G	50	100	1	0.08406
10:128121548:T:C	47	100	0.99	0.02614
10:128121561:A:G	49	91.8	0.97	0.2257
10:128121579:A:G	45	97.8	0.97	0.2707
10:128121977:G:A	50	100	0.98	0.2398
10:128122004:T:C	50	100	1	0.08442
10:128122016:A:G	50	100	0.99	0.02614
10:128122395:C:A	50	100	1	0.0463
10:128122429:G:A	50	100	0.86	0.01434
10:128122445:A:C	50	100	0.97	0.2429
10:128122931:A:T	50	100	0.97	0.1363
10:128123388:G:A	50	96	0.98	0.1378
10:128123770:G:C	50	98	1	0.01271
10:128124005:C:T	50	100	1	0.04611
10:128124456:A:T	50	100	1	0.04611
10:128125117:A:T	50	100	1	0.05465
10:128125183:A:G	50	98	0.99	0.2807
10:128125445:C:T	50	100	1	0.05447
10:128125454:G:A	50	100	1	0.05465
10:128126002:C:T	50	100	0.99	0.05955
10:128126040:G:A	50	98	1	0.0138
10:128126116:G:T	50	98	0.98	0.02669
10:128126186:C:A	50	100	0.96	0.01779
10:128126234:G:A	50	100	1	0.0138
10:128126252:T:C	50	96	0.98	0.2026
10:128126253:C:A	50	90	0.98	0.1376
10:128126316:G:A	50	100	1	0.03813
10:128126563:A:G	50	96	0.99	0.281
10:128126730:T:C	50	96	0.99	0.3504
10:128126793:C:A	50	100	0.99	0.06754
10:128127215:G:A	50	94	0.99	0.2999
10:128127417:T:G	50	96	0.99	0.3037
10:128127654:G:A	50	100	1	0.0138
10:128127722:C:T	50	100	0.97	0.2199
10:128128156:A:C	50	98	0.98	0.2208
10:128128177:C:T	50	94	0.99	0.3816
10:128128179:G:T	50	94	0.99	0.3814
10:128128210:G:T	50	96	0.99	0.3956
10:128128226:C:A	50	100	0.98	0.02741
10:128128301:C:T	50	96	0.98	0.3954
10:128128537:A:G	50	96	0.99	0.2879
10:128128541:A:G	50	98	0.98	0.2727
10:128128555:T:C	50	96	0.99	0.4054
10:128128601:A:G	50	100	0.71	0.02487
10:128128637:G:A	50	96	0.99	0.392
10:128128651:C:T	50	100	0.98	0.1443
10:128128682:G:A	50	92	0.99	0.2881
10:128128772:G:A	49	93.9	0.76	0.05374
10:128128851:C:G	50	98	0.99	0.3322
10:128128874:C:G	50	98	0.99	0.3854
10:128128936:C:G	50	98	0.99	0.3413
10:128129124:A:G	50	96	0.99	0.2734
10:128129214:C:T	50	98	0.99	0.3188
10:128129237:T:C	50	96	0.98	0.3324
10:128129278:G:A	50	94	0.98	0.3324
10:128129285:T:C	50	90	0.99	0.2827
10:128129310:G:A	49	81.6	0.93	0.3293
10:128129339:G:T	48	87.5	0.93	0.3172
10:128129387:A:G	50	100	1	0.01362
10:128129399:T:C	50	94	0.97	0.3666
10:128129440:A:G	50	98	0.98	0.3321
10:128129476:A:G	49	91.8	0.98	0.3322
10:128129495:A:G	48	95.8	0.98	0.3321
10:128129555:T:C	48	83.3	0.97	0.313
10:128129594:G:A	47	85.1	0.96	0.3666
10:128129621:G:A	48	93.8	0.98	0.3192
10:128129626:G:A	50	86	0.99	0.2711
10:128129628:C:G	48	93.8	0.98	0.3192
10:128129672:A:C	50	98	0.97	0.3184
10:128129809:G:A	50	96	0.98	0.2825
10:128129873:A:G	50	94	0.99	0.2709
10:128130076:G:A	50	100	1	0.08751
10:128130258:G:T	49	98	0.97	0.3188
10:128130372:T:C	50	100	0.92	0.03994
10:128130565:C:T	50	100	0.86	0.03123
10:128130577:T:C	50	98	0.98	0.3277
10:128130640:A:G	50	98	0.98	0.3842
10:128130656:C:G	50	100	0.96	0.2211
10:128130666:A:G	50	98	0.97	0.272
10:128130742:A:G	50	96	0.97	0.27
10:128130965:C:A	45	93.3	0.96	0.2676
10:128131348:G:A	50	100	1	0.0138
10:128131800:T:G	50	96	0.99	0.08497
10:128132085:C:T	50	98	0.97	0.3882
10:128132647:T:G	50	100	0.98	0.03141
10:128133186:A:G	50	100	0.96	0.01362
10:128133277:A:C	50	100	0.98	0.283
10:128133497:C:T	42	90.5	0.76	0.13
10:128133505:T:C	42	83.3	0.63	0.05683
10:128133842:T:C	50	100	0.98	0.222
10:128134131:G:A	50	100	0.99	0.222
10:128134690:C:T	50	100	0.97	0.2774
10:128135149:G:C	50	98	0.96	0.02687
10:128135192:C:T	50	100	0.99	0.2774
10:128135313:G:A	50	100	0.99	0.01362
10:128135526:A:G	50	100	0.99	0.01362
10:128135906:G:A	50	98	0.87	0.01834
10:128136169:A:G	50	98	0.97	0.27
10:128136228:T:C	50	100	0.65	0.01707
10:128136329:C:T	50	100	0.91	0.01507
10:128136658:G:A	50	100	0.98	0.1131
10:128137076:G:A	50	100	0.9	0.01362
10:128137187:T:C	48	85.4	0.88	0.07389
10:128137469:C:T	46	100	0.69	0.01725
10:128137470:G:T	46	97.8	0.62	0.03431
10:128137489:T:C	47	95.7	0.86	0.1247
10:128137620:G:A	50	98	0.97	0.08642
10:128137910:G:T	50	100	0.97	0.1127
10:128138199:C:T	50	100	1	0.03086
10:128138242:G:A	50	100	0.99	0.2197
10:128138449:G:A	49	100	0.99	0.2738
10:128138602:G:A	50	100	0.99	0.01434
10:128138916:A:T	50	100	0.8	0.01452
10:128139458:A:C	50	94	0.97	0.1612
10:128139487:C:T	50	100	0.99	0.2197
10:128139813:C:T	49	98	0.8	0.0256
10:128139929:C:T	49	98	0.99	0.01398
10:128139940:G:A	49	95.9	0.99	0.1993
10:128140066:G:A	50	100	0.96	0.1574
10:128140195:T:C	50	100	0.88	0.01452
10:128140520:G:A	50	94	0.95	0.1334
10:128140569:G:A	50	96	0.97	0.3061
10:128140636:G:A	50	98	0.99	0.1852
10:128140862:A:G	50	100	0.69	0.01053
10:128140881:C:T	50	100	0.99	0.1476
10:128141371:C:T	50	100	0.88	0.01434
10:128141377:C:T	50	100	1	0.02977
10:128141631:C:T	50	100	1	0.03032
10:128141780:C:T	50	100	1	0.03867
10:128141999:C:T	50	100	1	0.03068
10:128142181:T:G	50	100	1	0.03014
10:128142263:G:A	50	98	0.99	0.2175
10:128142287:A:C	50	98	0.99	0.2175
10:128142290:A:C	50	98	0.99	0.2175
10:128142297:A:C	50	98	0.99	0.2175
10:128142497:A:C	50	98	0.99	0.2175
10:128142558:T:C	50	96	0.98	0.3466
10:128142596:A:G	50	94	0.98	0.3164
10:128142681:A:C	50	100	0.99	0.2177
10:128142682:G:A	50	100	0.99	0.2177
10:128142709:T:A	50	100	1	0.2179
10:128142847:A:G	50	100	1	0.218
10:128142937:G:T	50	98	0.96	0.0285
10:128143065:C:T	50	100	0.87	0.01652
10:128143089:T:C	50	100	1	0.218
10:128143249:C:A	50	100	0.99	0.2097
10:128143293:A:G	50	100	0.92	0.0138
10:128143575:C:T	50	100	1	0.2177
10:128144093:C:A	50	100	0.98	0.2164
10:128144159:G:A	50	100	1	0.2179
10:128144408:G:A	50	100	1	0.2177
10:128144423:G:A	50	96	0.95	0.134
10:128144470:G:A	50	100	0.99	0.2177
10:128144684:T:C	50	100	0.99	0.2168
10:128144718:A:G	50	100	1	0.2179
10:128145007:G:A	50	100	0.99	0.2168
10:128145022:A:G	50	100	0.99	0.2168
10:128145070:A:G	50	100	0.99	0.03014
10:128145138:C:T	50	100	0.99	0.2168
10:128145251:A:G	50	100	1	0.217
10:128145268:T:C	50	100	1	0.217
10:128145284:T:C	50	100	1	0.217
10:128145313:A:T	50	98	0.98	0.2162
10:128145361:C:T	50	100	1	0.217
10:128145417:C:T	50	100	1	0.217
10:128145677:G:T	50	100	1	0.217
10:128145962:G:A	50	100	1	0.2166
10:128145988:T:C	50	100	1	0.03014
10:128146198:C:T	50	100	0.99	0.1432
10:128146200:T:C	50	100	1	0.2164
10:128146229:C:T	50	100	1	0.2164
10:128146232:T:C	50	98	0.99	0.2097
10:128146272:G:C	50	100	1	0.2164
10:128146305:A:C	50	100	1	0.2164
10:128146352:C:T	50	100	1	0.2164
10:128146462:C:T	50	100	1	0.2166
10:128146485:T:C	50	98	0.97	0.3007
10:128146620:G:A	50	98	0.98	0.4297
10:128146629:C:T	50	100	0.99	0.05447
10:128146739:G:A	50	100	1	0.2166
10:128146890:A:G	50	100	1	0.224
10:128147255:C:T	50	100	0.99	0.2104
10:128147256:A:G	50	98	0.99	0.2168
10:128147529:C:T	50	100	1	0.2171
10:128147633:G:A	50	100	1	0.2102
10:128147840:C:T	50	100	1	0.2092
10:128148021:A:G	50	100	0.99	0.2153
10:128148248:G:A	49	100	1	0.2097
10:128148721:T:C	50	98	0.96	0.4343
10:128148875:T:C	50	100	0.99	0.2108
10:128148890:C:T	50	96	0.84	0.04902
10:128149122:T:C	50	100	0.99	0.211
10:128149385:C:T	50	100	0.98	0.1988
10:128149602:C:G	50	100	0.92	0.01434
10:128149881:C:A	48	97.9	0.97	0.2313
10:128149934:T:C	49	95.9	0.95	0.3537
10:128150172:C:A	50	100	0.97	0.05483
10:128150185:C:T	50	100	0.97	0.05483
10:128150201:T:C	50	100	0.97	0.06427
10:128150293:G:T	50	100	0.97	0.05501
10:128150365:A:G	50	100	0.99	0.01598
10:128151069:C:T	50	100	0.92	0.05501
10:128151286:A:T	50	100	0.95	0.08824
10:128151431:A:T	50	100	0.93	0.03413
10:128151456:C:T	50	100	0.96	0.439
10:128151568:C:A	50	98	0.96	0.0374
10:128151641:G:C	50	98	0.97	0.0374
10:128151737:A:G	50	100	0.97	0.0374
10:128151778:C:T	50	98	0.97	0.0374
10:128151841:G:A	50	96	0.98	0.0374
10:128151851:G:A	50	98	0.98	0.03758
10:128151985:G:A	50	100	0.96	0.4562
10:128152110:T:G	50	100	0.99	0.0305
10:128152147:C:A	50	100	0.93	0.0305
10:128152374:G:T	50	100	0.95	0.06064
10:128153074:C:A	50	100	0.95	0.01816
10:128153119:C:T	50	100	1	0.01525
10:128153479:G:A	50	98	0.94	0.02633
10:128153726:C:T	50	100	0.98	0.03086
10:128153878:C:T	50	100	0.97	0.02433
10:128154082:G:A	50	100	0.89	0.01434
10:128154240:A:C	50	100	0.93	0.1768
10:128155286:T:A	50	100	0.96	0.1342
10:128155403:A:T	49	100	0.96	0.1296
10:128155406:T:A	50	94	0.8	0.07226
10:128155471:A:G	50	100	0.9	0.04339
10:128155604:C:T	50	100	0.96	0.134
10:128155688:G:A	50	100	0.96	0.134
10:128155803:A:G	50	100	0.9	0.04357
10:128156315:C:T	50	100	0.95	0.1721
10:128156509:A:G	50	96	0.92	0.3856
10:128156708:C:T	50	100	0.92	0.3489
10:128156769:G:T	50	100	0.93	0.1641
10:128156878:C:A	50	100	0.95	0.1407
10:128157148:A:G	50	100	0.99	0.02415
10:128157647:G:A	50	100	0.76	0.02669
10:128157782:G:T	50	100	0.78	0.01198
10:128157807:G:T	50	100	0.94	0.0305
10:128157913:G:C	50	100	0.97	0.07226
10:128158508:C:T	50	98	0.98	0.2387
10:128158529:T:A	50	98	0.98	0.2387
10:128158537:A:G	50	98	0.97	0.2387
10:128159413:T:C	50	98	0.97	0.2569
10:128159804:G:A	50	98	0.88	0.01852
10:128159818:C:T	50	100	0.98	0.03958
10:128160032:T:G	50	100	0.98	0.2406
10:128160683:T:A	50	100	0.97	0.2398
10:128160700:A:C	50	100	0.91	0.2638
10:128160794:A:G	50	98	0.92	0.2629
10:128161366:C:T	50	100	1	0.02433
10:128161749:G:C	50	98	0.92	0.09677
10:128161792:T:A	50	100	0.97	0.2398
10:128161883:G:A	50	100	0.99	0.03976
10:128162071:C:G	50	100	0.99	0.02378
10:128162304:G:A	50	98	0.85	0.01434
10:128162958:G:A	50	100	0.98	0.01289
10:128162965:C:T	50	100	0.91	0.02451
10:128163637:G:A	50	98	0.93	0.1845
10:128163758:A:G	50	100	0.89	0.1164
10:128163908:A:T	50	98	0.74	0.01053
10:128163938:A:G	50	100	0.92	0.01707
10:128164022:G:A	50	96	0.88	0.27
10:128164308:G:A	50	92	0.88	0.1327
10:128164408:A:G	50	94	0.89	0.1828
10:128165004:T:C	50	100	0.94	0.06137
10:128165584:C:T	50	98	0.92	0.1291
10:128165607:G:A	50	100	0.93	0.4121
10:128165777:C:T	50	98	0.94	0.1267
10:128167211:C:A	50	100	1	0.02505
10:128167244:T:C	50	96	0.9	0.04139
10:128167501:C:T	50	98	0.94	0.1265
10:128167513:A:T	50	98	0.97	0.03377
10:128168335:C:T	50	100	0.84	0.01725
10:128168770:T:A	50	100	0.85	0.01761
10:128168793:T:G	50	98	0.92	0.4967
10:128168939:G:A	50	98	0.84	0.01852
10:128169168:C:G	50	100	0.94	0.1837
10:128169436:A:G	50	98	0.91	0.1547
10:128169731:T:A	50	100	0.96	0.1198
10:128169925:A:G	50	96	0.94	0.04938
10:128170193:G:A	50	100	0.95	0.04339
10:128170264:C:T	50	100	0.95	0.1645
10:128170654:T:C	49	100	0.91	0.05102
10:128171104:A:G	50	100	0.97	0.1204
10:128172041:C:T	50	100	0.98	0.03195
10:128172103:C:T	50	100	0.8	0.01017
10:128172887:A:G	50	100	0.93	0.03214
10:128173241:C:A	50	98	0.95	0.0167
10:128173576:A:C	50	100	0.96	0.2242
10:128174213:G:A	50	100	0.97	0.1245
10:128174356:C:A	50	100	0.98	0.11
10:128174658:G:A	50	100	1	0.01053
10:128174865:C:T	50	100	0.94	0.07734
10:128175642:A:G	50	100	0.97	0.1102
10:128175661:C:T	50	98	0.97	0.01707
10:128176158:A:G	50	100	0.97	0.2406
10:128176307:T:C	50	100	0.97	0.2162
10:128176335:C:T	50	100	0.98	0.03177
10:128176395:C:T	50	100	0.97	0.216
10:128176849:T:C	50	100	0.97	0.03177
10:128176860:T:C	50	100	0.95	0.05047
10:128177078:T:C	50	100	0.96	0.291
10:128177945:T:A	50	100	0.96	0.0423
10:128179213:G:A	50	100	0.96	0.2306
10:128179354:C:T	50	100	0.98	0.03177
10:128179399:G:T	50	98	0.98	0.0158
10:128179631:T:A	50	100	0.97	0.2141
10:128179635:T:C	50	100	1	0.02433
10:128179690:C:G	50	98	0.97	0.07843
10:128179753:A:G	50	98	0.98	0.01561
10:128179810:G:A	50	100	0.97	0.0423
10:128179870:T:C	50	100	0.99	0.05864
10:128179903:G:A	50	100	1	0.03177
10:128180128:C:A	50	100	0.96	0.03304
10:128180179:G:C	50	100	0.97	0.2442
10:128180201:T:C	50	100	0.97	0.2442
10:128180436:G:A	49	100	0.97	0.2282
10:128180547:A:G	50	100	0.92	0.05447
10:128180612:C:T	50	98	0.97	0.1353
10:128180746:T:C	50	98	0.98	0.1147
10:128180896:C:T	50	100	0.99	0.05792
10:128180908:C:T	50	100	0.97	0.01761
10:128181106:A:G	50	100	0.99	0.05846
10:128181264:G:A	50	100	0.97	0.2282
10:128182044:C:T	50	100	1	0.03141
10:128182126:A:G	50	100	1	0.03141
10:128182157:A:G	50	100	0.97	0.3117
10:128182181:T:C	50	100	0.98	0.01779
10:128182305:T:C	50	100	1	0.03159
10:128182529:A:G	50	100	0.97	0.228
10:128182580:T:C	50	98	0.98	0.01961
10:128183211:C:G	50	98	0.99	0.01452
10:128183447:C:A	50	98	0.83	0.05537
10:128183759:C:T	50	100	0.98	0.2326
10:128183875:C:T	50	100	0.98	0.1699
10:128183897:G:T	50	98	0.96	0.1387
10:128183971:G:C	50	100	0.97	0.01634
10:128184014:C:T	50	100	0.82	0.07516
10:128184687:C:T	50	100	1	0.05882
10:128185281:A:G	50	98	1	0.02215
10:128185802:G:A	50	100	1	0.02687
10:128185898:G:A	50	100	0.96	0.01434
10:128185923:A:C	50	98	0.98	0.01834
10:128186196:G:A	50	100	0.97	0.2275
10:128186204:G:A	50	100	0.97	0.2275
10:128186402:A:C	50	100	0.97	0.01434
10:128186470:T:C	50	98	1	0.01452
10:128187629:A:T	50	100	0.99	0.0138
10:128188101:G:A	50	100	1	0.01797
10:128188176:G:A	50	100	1	0.01797
10:128189207:C:T	50	100	1	0.03322
10:128189311:A:C	50	100	0.95	0.1195
10:128189847:G:A	50	100	0.94	0.01507
10:128190000:A:G	50	100	0.98	0.2663
10:128190093:T:G	50	100	1	0.03341
10:128190189:C:A	50	100	0.99	0.01398
10:128190340:G:T	50	100	0.98	0.1788
10:128190695:G:A	50	100	0.98	0.1786
10:128190727:C:T	50	100	1	0.03141
10:128190745:C:T	50	100	0.98	0.1786
10:128190986:C:T	50	98	0.98	0.1636
10:128191339:C:T	50	100	1	0.03123
10:128191490:C:T	50	98	0.86	0.01471
10:128191582:C:T	50	100	0.98	0.02469
10:128191591:G:A	50	100	1	0.02614
10:128192083:C:T	50	98	0.98	0.1182
10:128192332:G:A	50	100	0.98	0.1712
10:128192380:T:C	50	100	1	0.01797
10:128192824:C:T	50	100	1	0.03105
10:128193449:C:T	50	100	0.99	0.1983
10:128193859:G:T	50	100	0.98	0.01434
10:128194326:T:G	49	98	0.83	0.01471
10:128194350:T:C	50	100	0.98	0.179
10:128194410:G:A	50	100	0.99	0.01779
10:128194461:T:C	50	100	0.98	0.1779
10:128194662:G:C	50	100	0.96	0.4539
10:128194706:G:A	50	98	0.94	0.11
10:128195010:T:C	50	98	0.99	0.1768
10:128195011:G:A	50	98	0.98	0.1768
10:128195016:T:A	50	98	0.99	0.1768
10:128195027:A:G	50	100	0.98	0.01489
10:128195322:A:G	49	95.9	0.99	0.281
10:128195488:G:A	50	98	0.99	0.3052
10:128195603:C:T	49	100	1	0.179
10:128195712:G:A	50	100	0.84	0.02342
10:128195903:A:G	50	100	1	0.2778
10:128195912:G:C	50	100	0.98	0.3021
10:128195998:A:G	50	100	1	0.2778
10:128196126:A:T	50	100	1	0.1788
10:128196252:C:T	50	100	0.9	0.01707
10:128196301:A:G	50	100	1	0.1788
10:128196315:T:C	50	98	1	0.2885
10:128196526:G:T	50	100	1	0.278
10:128196609:A:T	50	100	0.98	0.2416
10:128196624:T:C	50	100	1	0.2872
10:128197029:T:G	50	100	1	0.278
10:128197482:G:A	50	100	0.99	0.3019
10:128198024:T:C	50	100	0.98	0.2416
10:128198154:A:G	50	100	1	0.278
10:128198374:C:T	50	100	0.99	0.1164
10:128198504:T:C	50	100	1	0.2781
10:128198831:C:T	49	100	0.96	0.07734
10:128199131:A:T	50	100	0.98	0.01507
10:128199286:C:T	50	100	0.82	0.01452
10:128199408:G:A	50	100	1	0.0305
10:128199417:A:G	50	100	0.99	0.3479
10:128199500:C:T	50	100	0.91	0.1206
10:128199737:A:G	50	100	1	0.2781
10:128199967:A:G	50	100	1	0.2781
10:128200107:G:A	50	100	0.92	0.02378
10:128200108:T:C	50	100	1	0.2781
10:128200403:C:T	50	100	1	0.02614
10:128200574:G:C	50	100	0.99	0.02505
10:128200918:A:G	50	100	0.98	0.1921
10:128201102:G:A	50	100	0.99	0.01543
10:128201534:G:A	50	100	0.99	0.02505
10:128201587:G:C	50	100	0.84	0.01452
10:128201767:A:G	50	100	1	0.2781
10:128201815:G:A	50	100	0.96	0.02505
10:128202106:C:A	50	100	1	0.2781
10:128202442:G:A	50	100	1	0.2874
10:128202617:C:T	50	100	1	0.2874
10:128203057:G:A	50	100	0.87	0.01452
10:128203296:T:C	50	100	0.98	0.02505
10:128203305:G:C	50	100	0.99	0.3482
10:128203690:A:G	50	100	0.98	0.02505
10:128204108:T:A	50	100	0.83	0.01797
10:128204178:T:C	50	100	0.98	0.02505
10:128204279:A:G	50	100	1	0.02596
10:128204927:G:T	50	100	1	0.02614
10:128205266:C:T	50	100	1	0.2878
10:128205473:C:T	50	100	1	0.2879
10:128205594:T:A	50	100	0.99	0.3484
10:128205917:C:T	50	100	0.99	0.1757
10:128206139:G:C	50	100	1	0.01144
10:128206225:C:T	50	100	1	0.303
10:128206489:C:T	50	100	0.98	0.2402
10:128206713:G:A	50	100	0.92	0.02397
10:128206807:C:T	50	100	0.99	0.1756
10:128207484:G:A	50	100	0.92	0.01452
10:128207505:G:T	50	100	0.94	0.01906
10:128207760:G:A	50	100	0.99	0.3028
10:128208001:G:A	50	100	0.9	0.01144
10:128208235:G:T	50	100	0.99	0.2787
10:128208297:A:C	50	100	0.99	0.2863
10:128208368:A:G	50	100	1	0.1779
10:128208628:A:G	50	98	0.99	0.2856
10:128208906:G:A	50	100	0.93	0.05628
10:128208945:G:A	50	98	0.99	0.3597
10:128209049:C:T	49	98	0.99	0.348
10:128209374:G:A	50	98	0.99	0.2879
10:128209408:G:A	50	100	0.98	0.02505
10:128209466:C:T	50	98	0.99	0.2879
10:128209711:C:T	50	100	0.94	0.01725
10:128209995:G:A	50	100	0.99	0.1754
10:128210218:G:A	50	98	0.98	0.2834
10:128210765:C:A	50	100	0.94	0.01543
10:128210922:C:T	49	100	0.98	0.01507
10:128210969:C:G	50	100	0.94	0.01543
10:128210992:G:A	50	100	0.94	0.01543
10:128211176:C:T	50	100	0.97	0.03014
10:128211202:C:T	50	100	0.97	0.03014
10:128211312:T:C	50	100	0.93	0.01489
10:128211316:A:C	50	100	0.95	0.01471
10:128211328:G:C	50	98	1	0.01089
10:128211346:C:T	50	100	0.87	0.0748
10:128211841:G:T	50	100	0.98	0.01598
10:128211851:C:T	50	96	0.89	0.03068
10:128212059:G:A	50	98	0.93	0.126
10:128212157:A:G	49	100	0.95	0.02288
10:128212331:G:C	50	98	0.87	0.1603
10:128212455:G:C	50	100	0.98	0.01797
10:128212613:C:T	50	100	0.92	0.1193
10:128212925:A:G	50	98	0.99	0.05556
10:128213019:T:G	50	98	0.99	0.05501
10:128213140:A:G	50	98	0.99	0.05519
10:128213300:T:C	50	100	0.98	0.01616
10:128213598:C:T	50	100	0.98	0.01525
10:128213666:T:G	50	98	0.99	0.05537
10:128213761:A:G	50	98	0.99	0.05537
10:128213813:A:G	50	98	0.74	0.01053
10:128214019:G:A	50	94	0.91	0.1483
10:128215081:T:A	50	100	1	0.04503
10:128215324:A:G	50	100	0.99	0.07262
10:128215418:A:T	50	98	0.95	0.2269
10:128215601:A:G	50	100	0.99	0.02741
10:128215694:C:T	50	98	0.99	0.02033
10:128216067:C:G	50	100	0.9	0.01707
10:128216078:G:T	50	98	0.97	0.2318
10:128216376:T:A	50	98	0.88	0.04012
10:128216466:T:C	50	100	0.99	0.0276
10:128216769:A:T	50	100	0.98	0.0276
10:128217332:G:A	50	100	0.92	0.08188
10:128218213:G:C	50	98	0.97	0.2805
10:128218306:T:C	50	98	0.97	0.2794
10:128218461:A:G	50	100	0.92	0.02941
10:128218587:G:A	50	100	0.97	0.02923
10:128218822:G:A	50	98	0.95	0.1438
10:128218887:T:G	50	100	0.94	0.02778
10:128218888:T:C	50	100	0.92	0.02778
10:128219284:T:C	50	98	0.91	0.02778
10:128219675:G:A	50	100	0.97	0.1723
10:128219722:T:G	50	100	0.9	0.0276
10:128219723:C:G	50	100	0.9	0.0276
10:128219725:C:G	50	100	0.9	0.0276
10:128219808:A:G	50	100	0.95	0.0276
10:128220143:T:G	50	100	0.74	0.03123
10:128220291:A:G	50	100	0.91	0.104
10:128220316:A:G	50	100	0.99	0.0276
10:128220332:T:C	50	100	0.99	0.02778
10:128220504:G:A	50	100	0.95	0.4497
10:128220740:G:C	50	100	1	0.0276
10:128220916:G:A	50	98	1	0.05737
10:128221362:C:T	50	100	0.98	0.1763
10:128221861:A:C	50	100	1	0.04394
10:128221863:T:G	50	100	1	0.02923
10:128221991:C:T	50	100	1	0.01344
10:128222000:C:T	50	100	1	0.04394
10:128222309:G:C	50	100	1	0.02923
10:128222404:G:A	50	100	0.98	0.1737
10:128222880:C:T	50	98	1	0.08261
10:128223579:C:A	50	100	1	0.02923
10:128224013:T:C	50	100	1	0.04375
10:128224196:A:G	50	100	1	0.07516
10:128224197:T:C	50	98	0.74	0.01779
10:128224305:T:C	50	100	1	0.02905
10:128224659:G:A	50	100	1	0.02705
10:128225208:G:A	50	100	1	0.02905
10:128225209:A:C	50	100	1	0.02905
10:128225477:T:C	50	100	1	0.1053
10:128225517:G:A	50	100	1	0.01253
10:128225573:G:A	50	100	1	0.01543
10:128225865:C:T	50	100	1	0.02905
10:128226263:A:G	50	100	1	0.04375
10:128226440:G:A	50	100	0.93	0.01325
10:128226444:A:G	50	100	0.93	0.04375
10:128226550:G:T	50	100	0.95	0.1429
10:128226679:G:C	50	100	1	0.02705
10:128227940:C:T	50	100	1	0.02905
10:128228371:T:C	50	100	1	0.02905
10:128228897:A:C	50	100	1	0.02905
10:128229309:G:A	50	100	0.97	0.1745
10:128229353:G:C	50	100	1	0.02905
10:128229535:C:G	50	98	0.84	0.06935
10:128229546:C:A	50	100	1	0.01543
10:128230081:T:G	50	100	1	0.07498
10:128230748:A:T	50	100	0.82	0.01452
10:128230920:A:G	50	100	1	0.07534
10:128230958:C:T	50	100	0.96	0.4099
10:128231288:C:G	50	98	0.86	0.05592
10:128231921:G:A	50	100	0.96	0.1436
10:128232287:T:A	50	98	1	0.07589
10:128232357:A:G	50	100	1	0.01543
10:128232390:T:C	50	100	0.98	0.4857
10:128232618:A:G	50	100	1	0.02905
10:128232841:T:A	50	100	1	0.02796
10:128233321:G:T	50	100	0.97	0.1743
10:128233336:T:C	50	100	1	0.03123
10:128233344:C:T	50	100	1	0.02905
10:128233868:G:A	50	100	0.67	0.01344
10:128234253:T:C	50	100	1	0.01616
10:128234821:C:T	50	100	1	0.02905
10:128234934:G:C	50	100	1	0.01325
10:128234971:T:C	50	100	1	0.02778
10:128235057:C:T	50	98	0.84	0.05882
10:128235430:T:C	50	100	1	0.03014
10:128235439:G:A	50	98	0.99	0.04811
10:128235544:G:A	50	98	0.96	0.4161
10:128235594:G:A	50	98	0.97	0.4572
10:128236296:G:A	50	100	1	0.0276
10:128236338:A:G	50	100	1	0.01271
10:128236345:C:T	50	98	0.99	0.04975
10:128236417:C:T	50	98	0.98	0.2206
10:128236927:G:A	50	100	0.98	0.1447
10:128236928:C:G	50	100	0.97	0.498
10:128237119:C:T	50	100	0.96	0.1843
10:128237146:T:C	50	100	0.97	0.4982
10:128237181:A:C	50	98	0.98	0.2747
10:128237320:G:A	50	100	0.94	0.08406
10:128237896:C:T	50	100	0.98	0.03268
10:128238420:C:T	50	100	0.98	0.159
10:128238584:T:C	50	98	0.98	0.05937
10:128238999:C:T	50	100	1	0.01471
10:128239080:C:T	50	100	0.98	0.1946
10:128239485:C:A	50	100	0.94	0.02415
10:128239669:C:A	50	98	0.98	0.2004
10:128239848:C:T	50	100	0.98	0.2001
10:128240559:T:C	50	100	1	0.06826
10:128240696:C:T	50	100	1	0.06826
10:128240723:G:A	50	100	0.98	0.2859
10:128241001:G:A	50	96	0.87	0.04375
10:128241249:G:T	50	100	0.97	0.1456
10:128241681:C:A	50	100	1	0.06718
10:128241721:T:C	50	100	1	0.06736
10:128241836:A:G	50	100	1	0.06736
10:128242296:C:T	50	100	1	0.04085
10:128242578:T:G	50	98	0.99	0.03177
10:128242723:G:A	50	100	0.97	0.2008
10:128242967:G:T	50	100	0.98	0.06754
10:128242981:T:A	50	100	0.99	0.06772
10:128243019:G:A	50	100	0.98	0.2179
