## Supplemental Table 1 for "Genome-wide association study in Brazil identifies genetic susceptibility to tuberculosis with single-cell gene effects": TableS1_hpWGS_concordance_subset.csv (part 242 of 377)

snpID	total_call	percent_concordance	impute_score	MAF
10:128243182:C:T	50	100	0.98	0.4984
10:128244445:A:G	49	100	0.98	0.02433
10:128245003:T:G	50	100	0.98	0.2585
10:128245106:T:A	50	100	0.97	0.2235
10:128245681:A:G	50	100	0.98	0.03304
10:128245862:T:C	50	100	0.99	0.1022
10:128245976:T:C	50	100	0.98	0.1839
10:128246090:T:C	50	100	0.99	0.03304
10:128246327:G:A	50	100	0.98	0.1832
10:128246343:T:C	50	100	0.98	0.2771
10:128246404:A:G	50	96	0.83	0.07153
10:128246609:T:C	50	98	0.84	0.08787
10:128246665:G:C	50	100	0.99	0.09168
10:128246687:T:G	50	100	0.97	0.1445
10:128246755:T:G	50	100	0.99	0.09187
10:128246976:C:T	50	100	0.97	0.1467
10:128246997:T:C	50	100	0.98	0.05828
10:128247000:A:G	50	100	0.99	0.09168
10:128247026:T:A	50	100	0.99	0.09168
10:128247371:G:A	50	98	0.85	0.1462
10:128247495:G:A	50	100	0.99	0.03631
10:128247606:C:T	50	100	0.86	0.04829
10:128247696:G:A	50	100	0.97	0.114
10:128247795:C:T	50	100	0.97	0.2513
10:128247852:T:C	50	100	0.98	0.2498
10:128248026:A:G	50	100	0.96	0.183
10:128248043:T:G	50	100	0.99	0.08569
10:128248074:A:G	50	100	0.99	0.08569
10:128248555:T:C	50	100	0.95	0.02796
10:128248835:G:A	50	100	0.94	0.02433
10:128249563:C:T	50	98	0.98	0.065
10:128249638:C:T	50	98	0.98	0.2204
10:128249773:T:C	50	98	0.98	0.1886
10:128249901:G:A	50	100	0.98	0.3141
10:128250030:A:G	50	98	0.98	0.2204
10:128250237:C:A	50	98	0.98	0.221
10:128250307:C:T	50	98	0.99	0.065
10:128250519:T:C	50	98	0.98	0.2204
10:128251357:G:A	50	100	0.61	0.01471
10:128251539:G:A	50	100	1	0.01325
10:128251876:C:T	50	100	0.98	0.04702
10:128252015:G:A	50	98	0.98	0.2233
10:128252037:A:G	50	98	0.98	0.2179
10:128252116:G:C	50	98	0.98	0.2233
10:128252247:A:T	50	98	0.85	0.05338
10:128252614:T:C	50	100	0.97	0.1369
10:128253226:C:T	50	100	0.96	0.02633
10:128253245:A:G	50	100	0.97	0.1371
10:128253486:G:A	50	100	0.87	0.02469
10:128253615:C:T	50	100	0.97	0.13
10:128253765:T:C	50	100	1	0.0325
10:128253811:C:T	50	100	0.99	0.04176
10:128253869:A:G	50	100	0.85	0.01053
10:128253882:G:T	50	98	0.99	0.06899
10:128253936:C:T	50	100	0.98	0.4673
10:128255114:C:A	50	98	0.97	0.4679
10:128255165:G:A	50	100	1	0.02324
10:128255277:C:A	50	100	0.9	0.0167
10:128255294:C:T	50	100	0.99	0.02487
10:128255537:T:G	50	100	0.9	0.01761
10:128255998:C:T	50	100	0.99	0.02415
10:128256387:T:C	50	100	0.97	0.1305
10:128256627:T:C	50	100	0.99	0.02342
10:128257167:C:A	50	100	0.9	0.0158
10:128257467:A:C	50	100	0.97	0.3898
10:128257602:G:T	50	100	1	0.04212
10:128258215:A:G	50	100	0.98	0.0138
10:128258848:A:G	50	100	1	0.04739
10:128259346:T:C	50	100	1	0.0138
10:128259543:G:A	50	100	0.97	0.04993
10:128259597:A:T	50	100	1	0.02687
10:128259611:C:T	50	98	0.97	0.1313
10:128259614:A:G	50	100	0.99	0.02378
10:128259813:C:T	50	98	0.97	0.2462
10:128260081:G:T	50	100	0.97	0.1923
10:128260262:G:C	49	93.9	0.95	0.4306
10:128260446:G:T	48	100	1	0.04793
10:128260468:T:C	50	100	0.99	0.0138
10:128261012:T:C	50	96	0.93	0.1002
10:128261034:G:C	50	96	0.93	0.09804
10:128261640:T:C	50	100	0.99	0.04267
10:128261669:C:T	50	100	0.99	0.01362
10:128261995:G:A	50	92	0.95	0.4196
10:128262081:T:C	50	98	0.91	0.01344
10:128262082:G:A	50	96	0.86	0.1594
10:128262084:G:A	50	96	0.91	0.1033
10:128262175:G:A	50	100	1	0.02269
10:128262527:T:G	50	96	0.9	0.1073
10:128262606:G:A	50	92	0.95	0.4541
10:128262796:A:G	50	100	0.94	0.0158
10:128262814:T:C	50	92	0.94	0.4299
10:128263192:C:T	50	90	0.93	0.4277
10:128263193:G:A	50	100	0.93	0.05447
10:128263463:C:G	50	100	1	0.02233
10:128263745:G:A	50	100	0.94	0.05901
10:128263845:A:G	50	100	0.93	0.05955
10:128264088:C:G	50	96	0.82	0.1362
10:128264130:C:G	50	98	0.91	0.1467
10:128264428:G:A	50	100	0.9	0.1442
10:128264470:C:A	50	100	0.97	0.01561
10:128264832:G:A	50	100	0.95	0.01271
10:128265037:T:C	50	96	0.84	0.2141
10:128265096:C:T	50	94	0.86	0.4085
10:128265098:C:T	50	96	0.86	0.376
10:128265161:C:A	50	98	0.86	0.3519
10:128265401:C:G	50	100	0.81	0.01852
10:128265626:A:C	50	100	0.89	0.02415
10:128265922:G:T	50	92	0.76	0.1917
10:128266319:T:C	50	84	0.81	0.3384
10:128267095:A:G	49	98	0.89	0.1106
10:128267221:G:A	49	93.9	0.84	0.3911
10:128267374:C:T	50	100	0.98	0.01325
10:128267662:A:T	50	100	0.77	0.0167
10:128267782:C:T	50	100	0.87	0.0167
10:128267853:G:C	50	100	0.99	0.02179
10:128267898:G:T	50	94	0.88	0.1756
10:128268204:C:T	50	100	0.88	0.06681
10:128268249:T:C	50	100	0.84	0.01035
10:128268700:A:C	50	98	0.87	0.3664
10:128268858:G:A	50	98	0.91	0.03994
10:128268965:T:A	50	98	0.92	0.03994
10:128269160:G:A	50	100	0.91	0.08715
10:128269183:G:A	50	100	0.93	0.1412
10:128269381:G:C	50	98	0.96	0.3831
10:128269564:C:A	50	100	0.98	0.04575
10:128269807:T:C	50	100	0.98	0.04575
10:128270016:G:A	50	98	0.94	0.05882
10:128270165:A:G	50	100	0.98	0.02342
10:128270253:C:T	50	98	0.97	0.3836
10:128270294:A:G	50	100	0.98	0.02233
10:128270460:A:C	50	98	0.97	0.3856
10:128270575:A:G	50	100	0.89	0.0207
10:128270750:C:T	50	100	0.95	0.04176
10:128270768:A:G	50	96	0.97	0.3867
10:128270851:G:C	50	100	0.97	0.3869
10:128271492:G:C	50	92	0.93	0.4141
10:128271495:T:G	50	92	0.94	0.3898
10:128271516:T:A	50	98	0.93	0.1218
10:128271631:C:G	50	96	0.94	0.2947
10:128271667:C:T	50	96	0.94	0.4034
10:128271870:G:A	50	100	0.94	0.199
10:128272021:G:A	50	100	0.96	0.03794
10:128272077:A:G	50	96	0.92	0.2607
10:128272755:G:T	50	98	0.76	0.01398
10:128272781:G:A	50	100	0.89	0.02142
10:128273893:C:T	50	100	0.96	0.04793
10:128274909:C:T	50	100	1	0.01107
10:128275799:G:A	50	100	0.98	0.3844
10:128276714:C:T	50	100	1	0.02524
10:128276873:A:G	50	98	0.98	0.3827
10:128277373:G:T	50	100	0.94	0.01598
10:128277871:G:A	50	100	0.86	0.02741
10:128278415:A:T	50	98	0.98	0.4642
10:128278517:C:T	50	100	0.99	0.02505
10:128278527:G:A	50	98	0.98	0.2446
10:128278845:C:T	50	100	0.98	0.3838
10:128279265:A:G	50	100	1	0.02524
10:128280653:A:G	50	100	0.95	0.02415
10:128280918:G:C	50	98	0.98	0.2371
10:128280972:G:A	50	100	0.94	0.02324
10:128281451:A:G	50	100	0.99	0.3829
10:128281483:T:C	50	100	0.98	0.2625
10:128281583:C:T	50	100	0.95	0.02433
10:128281656:G:A	50	100	0.99	0.4355
10:128283233:C:A	50	100	0.98	0.2818
10:128283236:A:C	49	98	0.9	0.0256
10:128283300:A:G	49	100	0.95	0.02342
10:128283596:T:C	50	98	0.98	0.09641
10:128283786:A:G	50	100	0.95	0.02433
10:128284167:T:C	50	100	1	0.01162
10:128284447:A:T	50	100	0.98	0.4601
10:128284938:G:A	49	100	0.97	0.2337
10:128285767:T:C	50	98	0.98	0.2518
10:128286524:C:T	50	100	0.99	0.02052
10:128286645:C:T	50	100	0.97	0.2812
10:128286887:T:C	50	98	0.95	0.09967
10:128286972:C:A	50	100	0.96	0.01107
10:128287096:C:T	48	95.8	0.97	0.2803
10:128287462:G:A	50	100	0.99	0.02288
10:128289056:C:G	50	100	0.98	0.1716
10:128289286:C:T	50	100	0.99	0.4156
10:128289432:G:A	50	100	1	0.02977
10:128290269:C:T	50	98	0.8	0.02197
10:128290303:G:A	50	100	0.94	0.02397
10:128290393:C:A	50	100	1	0.02996
10:128291412:A:T	50	100	0.99	0.1525
10:128291492:T:G	50	100	1	0.02977
10:128292032:G:A	50	100	1	0.02977
10:128292188:C:A	50	100	0.87	0.01471
10:128292389:A:G	50	100	0.97	0.2549
10:128293161:T:C	50	100	0.99	0.2968
10:128293180:C:T	50	100	0.98	0.01507
10:128293460:T:A	50	100	0.99	0.207
10:128294098:C:T	50	100	0.99	0.2215
10:128294265:G:C	50	100	1	0.1255
10:128294547:G:A	50	100	0.98	0.2921
10:128294565:C:G	50	100	0.99	0.2921
10:128294622:G:C	50	100	0.99	0.2166
10:128294792:A:G	50	100	1	0.1144
10:128294974:C:T	50	98	1	0.08424
10:128295260:C:T	50	98	1	0.1146
10:128295796:C:T	50	100	1	0.1102
10:128296100:G:A	50	100	0.98	0.05465
10:128296248:A:C	50	100	0.95	0.01834
10:128296444:A:G	50	100	0.98	0.2832
10:128297025:T:A	50	100	1	0.02941
10:128297132:G:T	50	100	1	0.01126
10:128297385:A:G	50	100	0.9	0.01507
10:128297775:A:G	50	100	0.89	0.06173
10:128298038:G:A	50	100	1	0.02959
10:128298330:G:A	50	96	0.91	0.02977
10:128298547:C:A	50	100	1	0.01344
10:128299041:T:C	50	100	1	0.02959
10:128299182:T:C	50	100	0.98	0.337
10:128299190:G:A	50	92	0.72	0.02723
10:128299259:G:A	50	100	1	0.03032
10:128299434:C:T	50	100	0.99	0.1213
10:128299435:G:A	49	100	1	0.02088
10:128300220:C:G	50	100	0.99	0.3575
10:128300221:A:G	50	100	0.98	0.01271
10:128300384:G:A	50	98	0.96	0.02033
10:128300705:C:T	50	100	0.99	0.4982
10:128300713:G:A	50	100	0.99	0.2785
10:128300856:G:A	50	100	1	0.02106
10:128301201:G:A	50	100	1	0.03032
10:128301264:G:A	50	100	0.99	0.03032
10:128301656:C:T	50	100	0.99	0.2823
10:128302397:C:T	50	96	0.86	0.05846
10:128302657:A:G	50	100	0.98	0.2832
10:128303021:A:G	50	100	1	0.02106
10:128303354:C:T	50	100	1	0.01307
10:128303787:A:G	50	100	0.99	0.2248
10:128303799:C:A	50	100	0.99	0.279
10:128304738:C:A	50	100	1	0.0118
10:128304750:G:A	50	100	1	0.02106
10:128304838:G:A	50	100	0.99	0.2818
10:128305103:A:C	50	100	0.99	0.2794
10:128305171:G:A	50	100	0.99	0.2807
10:128305254:C:T	50	100	0.99	0.3219
10:128305576:T:A	50	100	0.99	0.03032
10:128305760:T:G	50	98	0.99	0.2805
10:128305834:T:C	49	100	0.97	0.1265
10:128305889:A:G	50	100	0.99	0.2268
10:128306123:C:T	50	100	0.88	0.02905
10:128306131:G:C	50	100	0.98	0.352
10:128306329:G:A	50	100	0.98	0.114
10:128306487:T:C	50	100	0.99	0.2248
10:128306603:C:T	50	100	0.99	0.2809
10:128306715:A:G	50	100	0.98	0.2249
10:128306878:A:G	50	100	0.97	0.01089
10:128307240:G:A	50	100	0.91	0.09659
10:128307588:C:T	50	94	0.97	0.2856
10:128308294:C:A	50	100	0.74	0.0118
10:128309052:A:G	50	100	0.98	0.4949
10:128309161:T:G	50	98	0.98	0.2709
10:128309430:C:A	50	100	0.92	0.02524
10:128309453:C:T	50	100	1	0.03304
10:128309641:T:C	50	100	0.98	0.2224
10:128309746:T:C	50	100	0.96	0.08969
10:128310154:A:G	50	100	0.98	0.2712
10:128310252:C:T	50	100	0.98	0.2714
10:128310321:G:A	50	98	0.97	0.01071
10:128310584:C:T	50	100	0.98	0.2709
10:128311405:A:G	50	100	0.97	0.08533
10:128312204:T:C	50	100	0.98	0.2244
10:128312361:C:T	50	100	1	0.01816
10:128312695:C:T	50	100	1	0.03322
10:128312751:C:T	50	100	0.99	0.2603
10:128313071:C:T	50	100	1	0.03304
10:128313438:G:A	50	100	0.99	0.3867
10:128313567:T:C	50	100	0.99	0.3865
10:128313760:C:G	50	100	0.98	0.2248
10:128314062:T:A	50	98	0.91	0.01434
10:128314301:C:T	50	100	0.99	0.2602
10:128314395:C:T	50	100	0.91	0.04267
10:128314843:C:T	50	100	0.96	0.1289
10:128315198:G:T	50	100	0.99	0.3863
10:128315652:T:C	50	100	0.99	0.2277
10:128315735:C:T	50	100	0.98	0.2507
10:128315907:T:C	50	100	0.99	0.2246
10:128316131:A:T	50	100	0.99	0.2602
10:128316210:A:T	50	100	0.99	0.26
10:128316502:A:G	50	100	0.99	0.26
10:128317170:A:T	50	100	0.99	0.2244
10:128317395:T:A	50	100	0.99	0.2244
10:128317405:C:T	50	100	0.99	0.2598
10:128317562:C:T	50	100	0.99	0.2934
10:128317760:T:G	50	100	0.99	0.2934
10:128317789:G:A	50	100	0.99	0.05192
10:128317845:G:A	50	100	0.98	0.06481
10:128317858:T:C	50	100	0.99	0.2656
10:128318553:G:T	50	98	0.94	0.2605
10:128318856:A:C	50	100	0.96	0.07135
10:128319098:C:G	50	100	1	0.02614
10:128319159:G:A	50	100	0.93	0.02578
10:128319346:A:G	50	100	0.99	0.2987
10:128319363:G:T	50	100	1	0.02415
10:128319373:T:G	50	100	0.99	0.4261
10:128319787:C:T	49	100	0.99	0.02651
10:128319907:G:A	49	100	0.97	0.02433
10:128320321:C:G	50	100	1	0.1414
10:128320817:A:G	50	100	1	0.2916
10:128320857:T:G	50	98	0.89	0.02651
10:128321637:G:C	50	100	0.99	0.01743
10:128321819:G:A	50	100	1	0.2967
10:128321923:C:T	50	100	1	0.3538
10:128322169:G:A	50	100	1	0.2967
10:128322299:G:C	50	100	1	0.1026
10:128322521:C:T	50	98	0.99	0.01035
10:128322613:G:T	50	100	0.99	0.0532
10:128323017:G:C	50	98	0.99	0.394
10:128323320:G:A	50	100	1	0.2916
10:128323437:C:G	50	100	1	0.1024
10:128323503:A:C	50	100	0.98	0.04267
10:128323576:A:G	50	100	1	0.1491
10:128323686:C:T	50	100	0.99	0.1843
10:128323746:C:T	50	100	1	0.2916
10:128324127:T:C	50	100	1	0.1514
10:128324188:G:C	50	100	1	0.1512
10:128324433:T:C	50	100	1	0.1514
10:128324741:G:A	50	100	0.93	0.01362
10:128324880:G:A	50	98	0.99	0.1525
10:128325027:T:C	50	100	1	0.3617
10:128325138:C:T	50	94	0.84	0.04012
10:128325545:C:T	50	100	0.99	0.01816
10:128325883:G:A	50	98	1	0.01035
10:128326056:G:A	50	100	1	0.1489
10:128326313:C:G	50	100	1	0.1038
10:128326789:C:A	50	100	1	0.1046
10:128327531:C:T	50	100	1	0.05084
10:128327532:G:A	50	98	1	0.1845
10:128327771:C:T	50	94	0.81	0.04121
10:128327977:T:G	50	100	1	0.06935
10:128327980:T:G	50	98	0.94	0.2676
10:128328357:G:A	50	100	1	0.01616
10:128328464:C:T	50	100	1	0.01271
10:128329543:G:A	50	100	1	0.3453
10:128330033:G:T	50	100	1	0.4012
10:128330108:C:A	49	100	1	0.3342
10:128330265:A:C	50	100	0.91	0.01271
10:128331162:T:C	50	100	1	0.01089
10:128331802:A:T	50	100	1	0.1843
10:128332135:G:A	50	100	1	0.1049
10:128332714:A:G	50	100	1	0.05065
10:128332884:G:T	50	100	1	0.1747
10:128332929:G:T	50	100	1	0.2382
10:128333852:C:T	50	100	1	0.4011
10:128334096:G:A	50	100	0.99	0.06972
10:128334273:T:C	50	100	1	0.3034
10:128335272:A:G	50	100	1	0.01271
10:128335492:A:T	50	100	1	0.0374
10:128336724:C:T	50	100	1	0.1042
10:128336887:C:T	50	100	1	0.1841
10:128337095:T:A	50	100	1	0.1875
10:128337189:C:T	50	100	1	0.1875
10:128337944:C:T	50	100	1	0.02614
10:128338147:C:G	50	98	1	0.01053
10:128338477:G:A	50	100	1	0.1846
10:128338628:C:T	50	100	0.89	0.01253
10:128338788:C:T	50	100	1	0.05374
10:128338841:C:T	50	100	1	0.0354
10:128338862:G:A	50	100	1	0.195
10:128339214:T:A	50	100	1	0.1754
10:128339315:G:T	50	98	0.92	0.04811
10:128340378:G:A	50	100	1	0.05065
10:128340859:A:G	50	98	0.71	0.01979
10:128341163:C:T	50	100	1	0.0354
10:128343329:C:A	50	100	1	0.03758
10:128343560:C:T	50	100	1	0.1077
10:128343737:T:C	50	100	1	0.193
10:128344041:G:A	50	98	0.98	0.1745
10:128344353:A:G	50	96	0.89	0.0797
10:128345300:A:T	50	94	0.88	0.04757
10:128345528:G:A	50	100	1	0.03722
10:128345875:A:G	50	100	1	0.3451
10:128345927:G:A	50	100	1	0.193
10:128345965:G:A	50	100	1	0.1075
10:128346381:C:T	50	100	0.99	0.01307
10:128346499:C:A	49	100	1	0.05846
10:128346518:G:A	49	100	1	0.01126
10:128346563:A:G	50	100	1	0.356
10:128346757:A:G	50	100	1	0.4788
10:128346880:T:G	50	100	0.99	0.1262
10:128347080:G:T	50	100	1	0.356
10:128347096:T:C	50	100	1	0.1491
10:128347411:T:A	50	100	0.97	0.03068
10:128347537:A:C	50	98	1	0.01053
10:128347538:C:T	50	98	1	0.01053
10:128348819:C:T	50	100	1	0.03722
10:128348903:T:G	50	100	1	0.01126
10:128349239:A:T	50	100	1	0.05864
10:128349391:T:A	50	100	1	0.3453
10:128349462:G:A	50	100	1	0.193
10:128349796:T:C	50	98	0.99	0.1932
10:128349981:G:A	50	100	1	0.1736
10:128350002:C:T	50	100	1	0.193
10:128350836:G:A	50	100	1	0.05047
10:128350984:T:C	50	100	1	0.1075
10:128351141:A:G	50	100	1	0.2939
10:128351148:C:A	50	100	1	0.1075
10:128351295:G:A	50	100	1	0.1865
10:128351355:A:G	50	100	1	0.1075
10:128351587:G:A	49	100	1	0.1846
10:128351595:G:A	50	98	0.98	0.2331
10:128351608:A:C	50	98	1	0.2938
10:128351865:A:G	50	100	0.98	0.2244
10:128351893:A:G	50	98	1	0.1863
10:128351901:T:C	50	100	1	0.193
10:128351909:T:A	50	100	1	0.1863
10:128352055:T:G	50	100	1	0.1863
10:128352344:G:T	50	100	1	0.2939
10:128352345:G:A	50	100	1	0.1848
10:128352628:A:C	50	100	1	0.1863
10:128352755:C:T	50	100	1	0.1863
10:128352756:A:G	50	100	1	0.3453
10:128352958:T:C	50	100	1	0.488
10:128353031:T:C	50	100	1	0.1863
10:128353146:T:G	50	100	0.98	0.2542
10:128353173:A:G	50	100	0.99	0.05864
10:128353215:A:G	50	100	1	0.1077
10:128353359:C:G	50	98	0.98	0.05065
10:128353378:C:A	50	100	1	0.1863
10:128353425:T:A	50	100	1	0.193
10:128353480:C:T	50	100	1	0.193
10:128353531:A:G	50	100	1	0.4613
10:128353742:T:C	50	100	1	0.1863
10:128353973:C:T	50	100	1	0.01616
10:128353985:A:G	50	100	1	0.1863
10:128354146:T:G	50	98	1	0.01053
10:128354272:A:T	50	100	0.88	0.01271
10:128354405:A:C	50	100	1	0.02614
10:128354460:C:T	50	100	1	0.1077
10:128354613:G:A	50	100	1	0.1754
10:128354665:G:A	50	100	1	0.1863
10:128355164:T:G	50	100	1	0.4158
10:128355354:A:G	50	100	1	0.02542
10:128355370:C:T	50	100	1	0.1845
10:128355722:G:A	50	100	1	0.03722
10:128355723:T:C	50	100	1	0.4161
10:128355862:A:G	50	100	1	0.1861
10:128356002:G:A	50	100	1	0.193
10:128356086:A:G	50	100	1	0.1861
10:128356206:T:C	50	100	0.99	0.3557
10:128356269:T:C	50	100	0.99	0.3568
10:128356384:A:G	50	100	1	0.09586
10:128356549:T:C	50	100	1	0.1883
10:128356611:G:A	50	100	1	0.193
10:128356671:A:G	50	100	1	0.1863
10:128356676:C:T	50	100	0.89	0.02614
10:128356696:T:C	50	100	1	0.05029
10:128356789:C:T	50	100	1	0.10780000000000001
10:128356803:A:G	50	100	1	0.05628
10:128356906:G:A	50	100	0.98	0.1133
10:128357267:G:T	50	100	1	0.09586
10:128357303:A:G	50	100	1	0.01144
10:128357364:T:G	50	100	1	0.1861
10:128357549:C:T	50	100	1	0.1865
10:128357617:A:G	50	100	1	0.1863
10:128357637:T:C	50	100	1	0.193
10:128357799:C:A	50	100	1	0.2936
10:128357831:T:C	50	100	1	0.1843
10:128358153:A:G	50	100	1	0.2934
10:128358197:C:T	50	100	0.96	0.01906
10:128358242:G:A	50	100	0.99	0.01162
10:128358308:G:C	50	100	0.99	0.1071
10:128358359:C:T	50	100	1	0.1863
10:128358430:C:T	50	100	1	0.1846
10:128358438:T:A	50	100	1	0.05628
10:128358737:C:A	50	100	1	0.1846
10:128358942:G:A	50	100	0.98	0.2983
10:128359162:C:T	50	100	1	0.3072
10:128359182:G:C	50	96	0.86	0.07934
10:128359605:A:G	50	98	1	0.3037
10:128359897:G:A	50	100	1	0.3037
10:128359992:A:G	50	100	1	0.01543
10:128360014:C:T	50	100	1	0.3037
10:128360055:C:G	50	100	1	0.3558
10:128360061:T:C	50	100	1	0.3037
10:128360204:C:T	50	100	1	0.3037
10:128360207:T:A	50	100	1	0.03722
10:128360322:C:T	50	100	0.99	0.01271
10:128360344:G:A	50	100	1	0.3039
10:128360520:C:G	50	100	1	0.3039
10:128360562:T:C	50	98	1	0.3039
10:128360595:A:G	50	100	1	0.04158
10:128360664:G:A	50	100	1	0.2602
10:128360994:G:A	50	100	1	0.04158
10:128361102:G:A	50	100	1	0.3039
10:128361402:A:G	50	98	0.93	0.04303
10:128361515:A:G	50	100	1	0.191
10:128361660:T:C	50	100	1	0.3032
10:128361727:G:A	50	100	1	0.1843
10:128361756:C:T	50	100	1	0.303
10:128361765:G:A	50	100	1	0.2589
10:128361779:C:G	50	100	1	0.3112
10:128361997:C:T	50	100	0.99	0.04521
10:128362162:G:A	50	100	1	0.303
10:128362672:C:T	50	100	1	0.4951
10:128362722:A:G	50	98	0.99	0.2999
10:128362741:T:C	50	100	1	0.191
10:128362854:A:C	50	98	0.99	0.0345
10:128362882:T:G	50	98	1	0.3021
10:128362915:A:C	50	98	1	0.3023
10:128362982:G:A	50	98	1	0.3023
10:128363236:A:G	50	98	0.99	0.0345
10:128363290:A:C	50	98	0.99	0.3655
10:128363443:C:T	50	100	0.91	0.0207
10:128363451:T:G	50	98	0.99	0.3021
10:128363467:A:T	50	98	1	0.3021
10:128363624:A:G	50	98	1	0.3021
10:128363664:G:A	50	98	0.99	0.3021
10:128363724:G:A	50	100	1	0.03958
10:128363740:T:G	50	98	1	0.3023
10:128363744:A:G	50	98	1	0.3023
10:128363852:G:A	50	100	0.99	0.2576
10:128363947:A:G	50	98	1	0.3023
10:128364116:G:A	50	100	1	0.03704
10:128364118:G:A	50	98	1	0.3032
10:128364189:C:T	50	98	0.99	0.3025
10:128364554:C:T	50	98	0.99	0.3101
10:128364581:A:G	50	98	0.99	0.05174
10:128364611:G:A	50	98	0.99	0.4624
10:128364639:C:A	50	98	0.99	0.3351
10:128364667:G:A	50	98	0.99	0.4838
10:128364746:C:T	50	98	0.98	0.1344
10:128364762:G:A	50	96	0.98	0.2115
10:128364929:C:T	50	98	0.98	0.1705
10:128364935:T:C	50	100	0.99	0.02524
10:128364996:A:G	50	100	0.99	0.03413
10:128365226:A:G	50	98	0.98	0.2551
10:128365346:C:T	50	100	0.99	0.03468
10:128365457:T:C	50	100	0.95	0.2068
10:128365553:A:G	50	96	0.97	0.4659
10:128365607:T:C	50	98	0.95	0.3669
10:128366074:T:C	50	94	0.82	0.08951
10:128367123:T:C	50	100	0.97	0.04884
10:128367673:G:A	50	100	0.92	0.02233
10:128367887:G:A	50	100	0.96	0.01561
10:128368106:A:G	50	100	0.98	0.2598
10:128368308:T:G	50	100	1	0.04884
10:128368567:G:T	50	100	0.99	0.01216
10:128368704:C:T	49	98	1	0.04847
10:128368799:T:A	50	100	1	0.08678
10:128369033:C:G	50	98	0.99	0.4993
10:128369279:T:A	50	100	0.99	0.3288
10:128369419:G:A	50	100	1	0.02633
10:128369434:G:A	50	100	1	0.04975
10:128369545:C:A	50	100	1	0.01561
10:128369936:A:C	50	100	1	0.04975
10:128370049:A:G	50	100	1	0.01561
10:128370078:G:A	50	100	1	0.01561
10:128370167:G:A	50	100	1	0.04993
10:128370523:C:A	50	90	0.62	0.02832
10:128370529:C:A	50	90	0.88	0.03686
10:128370535:C:A	50	98	0.9	0.04902
10:128370580:A:G	50	100	1	0.05792
10:128370605:T:G	50	100	1	0.05792
10:128370682:G:A	50	100	0.99	0.4241
10:128370870:C:T	50	100	0.99	0.4172
10:128370996:A:T	50	100	0.98	0.1934
10:128371082:A:G	50	98	1	0.09459
10:128371299:T:C	50	100	1	0.08642
10:128371373:T:C	50	100	1	0.08678
10:128371437:T:C	50	100	1	0.0866
10:128371438:G:A	50	100	1	0.08642
10:128371488:C:T	50	100	1	0.05065
10:128371581:C:T	50	100	1	0.02651
10:128371593:G:A	50	100	1	0.4911
10:128371773:C:T	50	100	1	0.4915
10:128371875:T:C	49	100	0.82	0.08951
10:128371912:T:G	49	100	0.99	0.3629
10:128372006:A:G	50	98	0.98	0.2707
10:128372123:G:T	50	100	1	0.02633
10:128372222:A:T	50	100	1	0.3633
10:128372409:G:C	50	100	1	0.08624
10:128372637:T:G	50	100	1	0.01543
10:128372657:A:C	50	100	1	0.05084
10:128372778:A:T	50	100	1	0.3633
10:128372907:C:T	50	100	1	0.3627
10:128373229:G:T	50	100	1	0.01543
10:128373237:A:G	50	100	1	0.02633
10:128373522:G:A	50	100	1	0.02633
10:128373729:A:C	50	100	1	0.02633
10:128373807:G:C	50	100	1	0.05047
10:128374089:C:G	50	100	1	0.0138
10:128374120:T:C	50	100	1	0.3627
10:128375016:T:C	50	100	1	0.08479
10:128375082:C:A	50	100	1	0.3631
10:128375234:C:T	50	100	0.91	0.1536
10:128376017:T:C	50	100	1	0.04176
10:128376078:T:G	50	100	1	0.1002
10:128376079:C:T	50	100	0.99	0.08624
10:128376154:A:G	50	100	0.96	0.1184
10:128376321:A:C	50	100	1	0.02633
10:128376336:G:T	50	100	1	0.3631
10:128376358:A:G	50	100	1	0.01561
10:128376413:T:A	50	100	1	0.04176
10:128376461:G:C	50	100	0.97	0.1908
10:128376648:G:C	50	100	1	0.02651
10:128377191:T:C	50	100	1	0.01561
10:128377272:C:A	50	100	0.97	0.1908
10:128377435:G:A	50	100	0.95	0.0512
10:128377498:T:C	50	100	1	0.4366
10:128377510:A:C	50	100	1	0.07371
10:128377511:A:C	50	100	1	0.07371
10:128377554:G:A	50	100	1	0.01543
10:128377724:C:T	49	100	1	0.05828
10:128377757:T:C	50	100	1	0.07371
10:128377837:A:G	50	100	1	0.05047
10:128377972:A:C	50	100	1	0.05047
10:128378255:C:T	50	100	1	0.09041
10:128378322:T:C	50	100	0.99	0.3553
10:128378741:G:T	50	100	0.97	0.2573
10:128378794:A:T	50	100	1	0.01561
10:128378843:G:A	50	100	0.94	0.01017
10:128378961:A:G	50	100	1	0.01652
10:128379047:G:C	50	100	0.83	0.01071
10:128379231:A:G	50	100	1	0.0138
10:128379279:C:T	50	100	1	0.08606
10:128379386:G:A	50	100	0.93	0.0158
10:128379418:A:G	50	100	1	0.08606
10:128379879:C:T	50	100	0.96	0.1387
10:128379979:T:A	50	100	1	0.02705
10:128380040:A:G	50	100	1	0.1022
10:128380316:T:C	50	100	1	0.08606
10:128380321:G:C	50	100	1	0.08606
10:128380367:A:T	50	98	1	0.08606
10:128380417:G:T	50	100	1	0.08606
10:128380480:C:T	50	100	1	0.08588
10:128380488:A:C	50	100	1	0.08588
10:128380489:C:G	50	100	1	0.08588
10:128380494:T:G	50	100	1	0.08588
10:128380831:A:C	50	100	1	0.01543
10:128381003:T:C	50	100	1	0.08588
10:128381070:T:C	50	100	0.99	0.3408
10:128381071:G:A	50	98	0.95	0.1558
10:128381389:C:T	50	100	1	0.08569
10:128381390:A:G	50	100	1	0.08569
10:128381690:C:A	50	100	1	0.08588
10:128381713:C:G	50	100	1	0.08588
10:128381723:G:A	50	100	1	0.01543
10:128381765:G:A	50	100	0.95	0.02215
10:128381775:G:A	50	98	1	0.06935
10:128381924:C:T	50	100	1	0.09041
10:128381925:A:G	50	100	1	0.09023
10:128382052:T:C	50	100	1	0.09023
10:128382061:G:A	50	100	1	0.01561
10:128382153:C:T	50	100	1	0.04611
10:128382192:T:C	50	100	1	0.05047
10:128382351:C:T	50	100	0.88	0.01126
10:128382363:C:T	50	98	1	0.01525
10:128382405:C:T	50	100	0.96	0.2375
10:128382406:G:A	50	100	0.95	0.06046
10:128382419:C:G	50	98	1	0.02469
10:128382466:T:A	50	100	1	0.01543
10:128382543:G:C	50	98	1	0.06917
10:128382626:G:A	50	100	0.97	0.4
10:128382708:T:C	50	100	0.99	0.05047
10:128382931:C:T	43	97.7	0.84	0.05338
10:128383000:G:T	50	98	0.92	0.01707
10:128383027:G:A	50	100	0.99	0.04575
10:128383170:T:C	49	100	0.98	0.3992
10:128383171:T:C	47	97.9	1	0.06917
10:128383189:G:A	49	100	0.99	0.05029
10:128383204:C:A	48	100	0.99	0.0512
10:128383376:T:C	50	100	0.99	0.05029
10:128383547:C:T	50	100	1	0.05029
10:128383721:G:T	50	100	1	0.05047
10:128383776:C:T	50	100	1	0.05138
10:128383899:A:G	50	100	0.87	0.01235
10:128384128:T:A	50	100	1	0.04593
10:128384239:T:C	50	100	0.8	0.02052
10:128384341:A:C	50	100	1	0.04593
10:128384508:C:T	50	96	0.98	0.3007
10:128384539:A:G	50	98	1	0.04611
10:128384800:G:T	50	100	1	0.01416
10:128384807:A:G	50	98	0.98	0.2505
10:128384940:A:G	50	100	1	0.04575
10:128384950:C:T	50	98	1	0.06863
10:128385537:G:A	50	100	0.98	0.0158
10:128385555:C:T	50	100	0.98	0.2304
10:128385592:C:A	50	94	0.97	0.2602
10:128385762:G:A	50	100	1	0.04194
10:128385799:A:G	50	100	0.98	0.3366
10:128386102:A:G	50	100	1	0.0138
10:128386129:G:T	50	100	1	0.01271
10:128386144:G:A	50	100	0.88	0.08025
10:128386169:G:T	50	100	1	0.06899
10:128386371:G:A	50	98	0.99	0.2326
10:128386624:G:A	50	100	0.99	0.2518
10:128387181:C:T	50	100	1	0.01289
10:128387271:A:G	50	100	1	0.06209
10:128387474:C:T	50	100	0.73	0.0158
10:128387496:C:T	50	100	0.99	0.01943
10:128387635:C:T	50	100	0.99	0.4316
10:128387793:A:G	50	100	0.9	0.01071
10:128387841:C:T	50	100	0.98	0.1405
10:128387990:C:T	50	100	1	0.2633
10:128388181:T:C	50	100	1	0.06917
10:128388325:C:T	50	100	1	0.06917
10:128388620:T:C	50	100	1	0.2315
10:128388644:A:C	50	100	1	0.3484
10:128388648:C:G	50	98	0.95	0.1501
10:128388711:T:A	50	100	0.98	0.01162
10:128389029:T:G	50	100	1	0.2315
10:128389139:C:T	50	100	1	0.2633
10:128389207:T:G	50	100	1	0.4317
10:128389232:A:G	50	100	1	0.2328
10:128389783:C:T	50	100	1	0.06046
10:128390013:C:T	50	100	1	0.2329
10:128390316:G:C	50	100	1	0.06028
10:128390605:G:A	50	100	1	0.2162
10:128390728:C:T	50	100	1	0.3342
10:128390795:A:G	50	100	0.98	0.01089
10:128390797:G:A	50	100	1	0.2458
10:128390829:G:A	50	100	1	0.04448
10:128391033:G:T	50	98	1	0.2329
10:128391386:A:G	50	100	1	0.2387
10:128391456:T:C	50	100	1	0.3163
10:128391614:G:A	50	100	1	0.2318
10:128391731:G:A	50	100	0.99	0.3061
10:128391804:G:C	50	100	1	0.2633
10:128391936:T:A	50	100	1	0.06209
10:128391953:G:A	50	100	0.99	0.3061
10:128391981:C:T	50	100	1	0.2331
10:128392071:C:T	50	100	1	0.2331
10:128392219:G:T	50	100	1	0.2331
10:128392245:C:T	50	100	1	0.2633
10:128392412:A:C	50	100	0.99	0.2331
10:128392641:T:G	50	100	1	0.4973
10:128392684:C:T	50	100	1	0.2329
10:128392944:T:C	50	100	0.84	0.01398
10:128392990:A:G	49	98	1	0.2631
10:128393057:G:C	50	94	1	0.2329
10:128393235:C:T	50	100	1	0.2513
10:128393236:G:A	50	100	0.99	0.0138
10:128393270:A:G	50	100	1	0.4978
10:128393497:C:T	50	100	1	0.2328
10:128393604:C:T	50	100	1	0.01398
10:128393624:T:A	50	100	1	0.2629
10:128393728:G:T	50	100	1	0.2781
10:128393748:G:A	50	100	0.98	0.07044
10:128393883:A:T	50	100	1	0.2625
10:128394037:A:G	50	100	0.92	0.2239
10:128394262:G:T	50	100	1	0.4964
10:128394267:A:G	50	100	0.99	0.3039
10:128394497:G:A	50	100	1	0.01398
10:128394779:T:C	50	100	1	0.25
10:128394877:G:A	50	100	1	0.3139
10:128394914:T:C	50	100	1	0.2596
10:128395273:G:A	50	100	0.98	0.01616
10:128395376:G:A	50	100	0.89	0.01307
10:128395591:A:G	50	100	1	0.4891
10:128395592:C:G	50	100	1	0.2471
10:128395841:T:A	50	100	1	0.268
10:128396080:G:A	50	100	1	0.2466
10:128396253:C:T	49	100	1	0.2562
10:128396254:G:T	49	100	0.99	0.01924
10:128396342:C:T	50	100	1	0.234
10:128396542:G:A	50	100	0.94	0.01688
10:128396561:G:A	50	100	0.98	0.1463
10:128396843:C:A	50	100	0.95	0.02288
10:128397058:T:A	50	100	1	0.2682
10:128397061:C:G	50	100	1	0.05846
10:128397106:G:A	50	100	0.98	0.01743
10:128397239:G:A	50	100	1	0.234
10:128397301:G:A	50	100	1	0.05846
10:128397314:C:T	50	100	1	0.2342
10:128397379:G:A	50	100	1	0.2682
10:128397565:G:C	50	100	1	0.01289
10:128397861:G:A	50	100	1	0.234
10:128397867:C:T	50	100	1	0.2342
10:128397898:C:T	50	100	1	0.01289
10:128398074:G:T	50	100	0.94	0.01688
10:128398484:T:G	50	100	1	0.0472
10:128398638:A:G	50	100	1	0.01289
10:128398843:C:A	50	100	1	0.4958
10:128398966:A:T	50	100	1	0.2553
10:128399162:G:A	50	100	0.79	0.01144
10:128399166:T:C	50	100	1	0.0472
10:128399189:G:T	50	100	1	0.2671
10:128399262:A:T	50	100	1	0.01289
10:128399269:C:A	50	100	0.91	0.02524
10:128399531:G:A	50	100	0.98	0.01797
10:128399547:G:T	50	100	1	0.3918
10:128399554:A:T	50	100	1	0.246
10:128399629:G:A	50	100	0.99	0.07081
10:128399738:G:A	50	100	1	0.2671
10:128399885:T:C	50	100	0.98	0.01235
10:128399980:C:T	50	100	1	0.2329
10:128400201:C:T	50	100	1	0.01289
10:128400438:A:T	50	100	1	0.4708
10:128400468:C:T	50	100	1	0.04757
10:128400597:G:A	50	100	1	0.38
10:128400791:C:T	50	100	1	0.2387
10:128400877:C:T	50	100	1	0.2807
10:128400979:C:T	50	100	0.98	0.01743
10:128401364:A:G	50	100	0.63	0.0187
10:128401601:T:G	50	100	1	0.05864
10:128402364:G:C	50	100	1	0.01289
10:128402597:G:A	50	100	0.99	0.04793
10:128403039:C:T	50	100	0.99	0.2389
10:128403192:A:G	49	95.9	1	0.05864
10:128403202:G:A	49	89.8	0.99	0.2389
10:128403255:C:T	50	100	1	0.01997
10:128403271:C:T	50	100	1	0.01997
10:128403361:C:T	50	100	0.99	0.01235
10:128403418:G:A	50	98	1	0.2667
10:128403423:G:A	50	100	1	0.07099
10:128403885:A:T	50	100	1	0.2536
10:128404445:T:G	50	100	1	0.3326
10:128404476:C:A	50	100	1	0.2674
10:128404537:A:G	50	100	1	0.2674
10:128404643:G:C	50	100	1	0.01289
10:128404666:G:T	50	100	0.9	0.01707
10:128404715:A:G	50	100	0.98	0.0167
10:128404756:A:T	50	100	0.99	0.3814
10:128404825:T:C	50	100	1	0.07081
10:128404839:A:C	50	100	0.99	0.2676
10:128405242:G:A	50	100	1	0.05846
10:128405297:G:A	50	100	1	0.01979
10:128405407:T:C	50	100	0.86	0.01961
10:128405501:C:T	50	100	0.99	0.05846
10:128405756:G:A	50	100	0.96	0.2663
10:128405850:G:T	50	100	0.87	0.01707
10:128406376:C:T	50	100	0.9	0.01707
10:128406476:C:T	50	100	0.88	0.0216
10:128406799:C:T	50	98	0.89	0.3586
10:128406854:C:A	50	96	0.89	0.3716
10:128406886:C:T	50	94	0.91	0.3914
10:128406981:T:C	50	94	0.89	0.4878
10:128407121:A:G	50	100	0.89	0.128
10:128407489:G:C	50	100	0.87	0.0138
10:128407749:C:T	50	96	0.96	0.2436
10:128407862:A:G	50	96	0.95	0.2584
10:128408005:A:T	50	100	0.89	0.01362
10:128408543:A:T	50	98	0.94	0.4078
10:128408603:C:T	50	98	0.96	0.2447
10:128408726:C:T	50	98	0.94	0.4232
10:128409488:G:T	50	100	0.7	0.0216
10:128409490:G:A	50	100	0.81	0.01471
10:128410058:T:A	50	98	0.94	0.4544
10:128410168:T:G	50	100	0.94	0.02505
10:128410431:C:T	50	98	0.96	0.06627
10:128410642:G:A	50	98	0.97	0.3074
10:128411099:T:C	50	100	0.98	0.03504
10:128411405:T:G	50	98	0.98	0.3428
10:128411454:A:T	50	100	0.93	0.01979
10:128411782:C:G	49	100	1	0.02505
10:128412106:C:T	50	96	0.97	0.4408
10:128412165:T:C	50	100	0.95	0.08351
10:128412240:A:T	50	100	0.98	0.08333
10:128412382:G:A	50	100	0.97	0.02269
10:128412445:A:G	50	98	1	0.25
10:128412633:A:G	50	98	1	0.25
10:128412886:C:A	50	98	1	0.2504
10:128413130:G:T	50	100	1	0.02505
10:128413336:G:A	50	98	0.91	0.01779
10:128413356:A:G	50	100	1	0.02505
10:128413468:G:A	50	100	0.93	0.02197
10:128413662:C:T	50	98	0.99	0.2498
10:128413918:G:A	50	100	0.86	0.03377
10:128414299:C:G	50	100	0.97	0.01997
10:128414306:T:C	50	98	0.99	0.3455
10:128414491:A:G	50	100	1	0.02505
10:128414710:A:G	50	100	0.92	0.01634
10:128414717:C:G	50	98	0.99	0.2587
10:128414876:G:A	50	100	0.93	0.02197
10:128414981:T:C	50	100	0.97	0.01961
10:128415009:G:C	50	100	1	0.02505
10:128415219:C:T	50	100	0.71	0.02669
10:128415228:T:C	50	100	0.97	0.02251
10:128415953:A:C	50	98	0.99	0.2507
10:128416101:A:G	50	98	0.99	0.2874
10:128416765:C:G	50	98	0.99	0.2847
10:128417463:G:T	50	98	0.99	0.2507
10:128417514:A:T	50	98	0.99	0.2507
10:128417639:T:C	50	100	0.97	0.01144
10:128417717:G:A	50	98	0.99	0.2509
10:128417863:C:T	50	100	0.98	0.02524
10:128418013:G:A	50	100	0.91	0.01144
10:128418033:C:T	50	100	0.75	0.04012
10:128418181:C:T	50	100	0.97	0.03377
10:128418887:A:G	50	96	0.94	0.1187
10:128419140:T:C	50	96	0.99	0.2511
10:128419456:T:C	50	92	0.96	0.4403
10:128419822:G:A	50	100	0.91	0.01344
10:128420141:T:C	50	100	0.84	0.01235
10:128420537:G:A	50	100	1	0.01398
10:128420595:T:A	50	100	0.9	0.01144
10:128420777:C:T	50	98	0.98	0.167
10:128420870:C:G	50	98	0.96	0.2342
10:128421302:T:A	50	94	0.93	0.413
10:128421449:C:T	50	100	0.87	0.02977
10:128422009:G:C	50	98	0.96	0.2355
10:128422041:C:T	50	98	0.92	0.1487
10:128422641:C:A	50	100	0.9	0.1489
10:128422933:G:A	50	100	0.99	0.01398
10:128422938:T:C	50	100	0.94	0.1676
10:128423107:C:T	50	98	0.91	0.02905
10:128423108:G:A	50	96	0.72	0.01725
10:128423193:G:T	50	92	0.9	0.3967
10:128423260:T:C	50	94	0.94	0.2821
10:128423281:C:T	50	98	0.98	0.0207
10:128423348:G:A	50	98	0.79	0.02433
10:128423781:A:G	50	96	0.94	0.1854
10:128424067:T:C	50	98	0.91	0.02106
10:128424090:G:T	50	98	0.9	0.0216
10:128424217:T:C	50	100	0.94	0.1538
10:128424353:T:A	50	90	0.92	0.2983
10:128424409:G:T	50	98	0.96	0.4891
10:128424465:A:G	50	100	0.97	0.01253
10:128424963:C:T	50	98	0.96	0.02233
10:128424975:G:A	50	100	0.96	0.07988
10:128424993:G:A	50	94	0.91	0.2598
10:128425982:C:T	50	100	0.98	0.329
10:128426107:A:G	50	98	0.98	0.4711
10:128426138:A:T	50	96	0.67	0.04666
10:128426331:C:T	50	100	0.98	0.3233
10:128426497:T:C	50	100	0.98	0.1839
10:128426548:G:T	50	100	0.94	0.01834
10:128426636:A:G	50	100	1	0.02269
10:128426667:T:C	50	100	1	0.09513
10:128427090:T:C	50	100	1	0.02269
10:128427276:C:T	50	100	0.98	0.4328
10:128427425:C:T	50	100	0.8	0.01525
10:128427747:G:T	50	100	0.99	0.4956
10:128427761:C:T	50	100	1	0.3223
10:128427817:T:C	50	100	1	0.0167
10:128427984:C:T	50	100	1	0.02269
10:128428025:G:T	50	100	1	0.3393
10:128428168:A:G	50	100	1	0.02269
10:128428179:G:T	50	100	1	0.02269
10:128428184:C:T	50	98	1	0.3302
10:128428576:G:T	50	100	1	0.3301
10:128428803:G:T	50	100	1	0.1038
10:128429311:C:G	50	100	0.99	0.1741
10:128429560:G:T	50	100	0.99	0.3794
10:128429913:G:C	50	100	0.99	0.03577
10:128430099:C:T	50	100	0.99	0.04884
10:128430294:T:G	50	100	0.99	0.05701
10:128430342:T:G	50	100	1	0.01107
10:128430413:A:T	50	100	0.99	0.04121
10:128430907:T:G	50	100	1	0.3186
10:128431086:C:G	50	100	0.99	0.03667
10:128431285:C:G	50	100	0.94	0.02832
10:128431289:C:G	50	100	1	0.1038
10:128431579:T:G	50	100	0.99	0.4336
10:128431798:C:T	50	100	0.99	0.05265
10:128431896:G:A	50	100	1	0.1013
10:128431897:C:G	50	100	1	0.1013
10:128432002:A:C	50	100	1	0.01906
10:128432078:T:C	50	100	0.99	0.04448
10:128432103:T:C	50	100	0.99	0.04448
10:128432176:A:G	50	100	1	0.02306
10:128432184:C:G	50	100	1	0.1759
10:128432388:A:C	50	100	1	0.0158
10:128432853:G:T	50	100	1	0.01198
10:128432873:G:A	50	100	0.99	0.1757
10:128432875:T:G	50	100	0.99	0.05265
10:128433142:C:A	50	100	0.99	0.05047
10:128433143:G:A	50	100	1	0.01598
10:128433593:T:C	50	100	0.98	0.04448
10:128433760:G:A	50	100	0.99	0.2219
10:128433847:A:G	50	100	0.99	0.1011
10:128433939:G:A	50	100	0.99	0.1772
10:128433963:G:C	50	100	1	0.02306
10:128434001:G:A	50	100	0.99	0.1011
10:128434164:C:T	50	100	0.98	0.04448
10:128434271:A:T	50	100	1	0.2769
10:128434522:C:T	50	100	0.98	0.0443
10:128434658:A:G	50	100	0.98	0.1763
10:128434691:T:C	50	100	1	0.03522
10:128434828:C:G	50	100	0.98	0.1767
10:128435012:G:A	50	100	0.99	0.08188
10:128435164:C:T	50	100	1	0.01198
10:128435190:C:T	50	100	0.99	0.05011
10:128435219:C:T	50	100	0.98	0.05301
10:128435231:C:T	50	100	0.97	0.0443
10:128435338:G:A	50	100	1	0.01198
10:128435498:T:C	50	100	1	0.03195
10:128435513:T:C	50	100	1	0.01198
10:128435544:T:C	50	100	0.99	0.4611
10:128435563:A:C	50	100	1	0.01089
10:128435693:A:C	50	100	1	0.3223
10:128436499:C:T	50	100	0.99	0.06373
10:128436695:C:A	50	100	1	0.02324
10:128436862:G:T	50	100	1	0.02306
10:128438228:C:T	50	100	0.97	0.01089
10:128438388:T:C	50	100	1	0.3782
10:128439235:A:G	50	100	0.99	0.2317
10:128439248:A:T	50	100	0.99	0.06409
10:128439495:T:A	50	100	0.99	0.06336
10:128439637:G:A	50	100	1	0.02306
10:128439713:T:G	50	100	0.99	0.01507
10:128439847:C:A	50	98	0.96	0.05792
10:128439957:C:A	50	100	1	0.02306
10:128440364:C:T	50	100	0.94	0.252
10:128440762:C:T	50	100	0.99	0.04539
10:128440889:G:A	50	98	0.91	0.01416
10:128441090:C:T	50	100	1	0.01525
10:128441275:A:C	50	100	0.98	0.1002
10:128441518:G:A	50	100	0.98	0.01561
10:128441686:A:G	50	98	0.9	0.01543
10:128441772:G:C	50	100	0.99	0.2311
10:128441914:C:T	50	100	0.99	0.4889
10:128441974:G:T	50	100	1	0.01089
10:128442172:T:C	50	100	0.99	0.04539
10:128442761:A:C	50	98	0.99	0.2313
10:128442886:G:A	50	100	0.98	0.169
10:128443010:G:A	50	98	0.99	0.05084
10:128443137:C:T	49	100	0.96	0.02142
10:128443409:T:C	50	100	0.99	0.02324
10:128443422:A:T	50	100	0.99	0.3235
10:128443726:C:A	50	100	0.99	0.3306
10:128443815:T:A	50	100	1	0.02142
10:128443896:G:T	50	100	0.99	0.331
10:128444039:A:C	50	100	0.99	0.2516
10:128444523:T:C	50	100	1	0.01035
10:128444659:C:T	49	100	0.99	0.4158
10:128444929:A:G	50	100	1	0.02142
10:128444979:G:C	50	100	1	0.02142
10:128445373:G:A	50	100	1	0.02142
10:128445426:G:C	50	100	1	0.02142
10:128446008:A:G	50	100	0.72	0.01126
10:128446191:A:C	49	100	0.99	0.2928
10:128446231:C:T	50	100	0.94	0.05556
10:128446251:C:T	50	100	0.99	0.05065
10:128446298:T:A	50	98	0.99	0.2928
10:128446363:T:A	50	100	1	0.02142
10:128446642:G:T	50	100	0.96	0.01852
10:128446688:T:A	50	100	1	0.02142
10:128446717:C:T	50	100	0.98	0.09677
10:128447141:T:C	50	100	0.98	0.03994
10:128447383:C:T	45	84.4	0.74	0.2024
10:128447471:C:T	50	100	1	0.01852
10:128447580:C:T	50	100	0.96	0.2703
10:128447916:A:T	50	100	0.99	0.2698
10:128447932:C:T	50	100	1	0.2565
10:128448371:C:T	50	100	1	0.02306
10:128448523:T:C	50	100	1	0.2565
10:128448535:T:C	50	100	1	0.2565
10:128448809:G:C	50	100	0.99	0.05084
10:128448833:A:G	50	98	0.99	0.2716
10:128448848:T:G	50	100	1	0.2565
10:128448899:A:G	50	100	1	0.2565
10:128448909:G:A	50	100	0.99	0.2698
10:128449033:A:C	50	100	1	0.02306
10:128449116:G:T	50	100	1	0.2565
10:128449174:G:A	50	100	1	0.02306
10:128449406:G:A	49	100	1	0.2565
10:128449778:G:A	50	100	0.99	0.09677
10:128449805:C:G	50	100	1	0.4713
10:128449808:G:A	50	100	1	0.2565
10:128449829:G:C	50	100	0.96	0.05592
10:128449863:G:A	50	98	1	0.4729
10:128449916:T:C	50	100	0.95	0.01779
10:128449983:A:G	50	100	0.99	0.1632
10:128450036:T:C	50	100	0.99	0.3139
10:128450074:G:A	50	100	0.99	0.1614
10:128450176:G:A	50	100	0.99	0.2696
10:128450187:A:G	50	100	0.96	0.0561
10:128450662:T:G	50	100	0.99	0.1634
10:128451003:C:T	50	100	0.99	0.2841
10:128451038:G:A	50	100	1	0.02306
10:128451146:C:T	50	100	0.99	0.2698
10:128451280:A:C	50	100	0.99	0.2658
10:128451417:G:A	50	100	1	0.2128
10:128451560:T:C	50	100	1	0.1612
10:128451565:G:A	50	100	0.99	0.4635
10:128451605:C:T	50	100	0.99	0.2569
10:128451792:T:C	50	100	0.98	0.3157
10:128451862:G:C	50	100	0.98	0.315
10:128451895:T:C	50	100	0.98	0.3155
10:128452061:A:G	50	100	1	0.01852
10:128452121:T:C	50	100	0.99	0.2567
10:128452526:C:T	50	100	0.99	0.01834
10:128452843:G:A	50	100	0.99	0.1636
10:128452887:G:A	50	100	0.98	0.2304
10:128453039:G:A	50	100	0.97	0.01525
10:128453089:C:T	50	100	0.99	0.3442
10:128453169:A:G	50	100	0.98	0.01834
10:128453207:T:C	50	100	0.97	0.05156
10:128453239:G:A	50	98	0.7	0.01162
10:128453259:T:C	50	100	0.99	0.3497
10:128453282:T:G	50	100	0.99	0.3408
10:128453327:C:T	50	98	0.99	0.09604
10:128453766:G:A	50	100	1	0.01053
10:128453953:T:C	50	100	0.99	0.3351
10:128454137:G:A	50	100	0.98	0.3444
10:128454375:A:T	50	100	0.99	0.335
10:128454479:C:T	50	100	0.96	0.01434
10:128454582:T:C	50	100	0.99	0.3348
10:128454788:T:C	50	100	0.92	0.02197
10:128454911:G:A	50	100	0.96	0.1287
10:128454938:C:T	50	100	0.95	0.01761
10:128455183:G:A	50	100	0.87	0.02288
10:128455894:A:G	50	100	1	0.02215
10:128456052:C:T	50	100	0.87	0.01253
10:128456237:A:G	50	100	1	0.02197
10:128456366:C:T	50	100	0.96	0.01688
10:128456547:G:A	50	100	1	0.02197
10:128456571:C:T	50	100	0.87	0.01779
10:128456618:C:T	50	98	0.94	0.1284
10:128456723:C:T	50	100	0.98	0.2257
10:128456748:G:A	50	100	0.98	0.2264
10:128456770:G:A	50	98	0.98	0.3177
10:128456937:C:A	50	100	1	0.02197
10:128456953:G:T	50	100	0.99	0.01053
10:128457046:A:G	50	100	1	0.02197
10:128457100:G:A	50	100	0.89	0.01017
10:128457308:G:A	50	100	0.99	0.02342
10:128457498:G:A	50	100	0.98	0.2262
10:128457516:G:C	50	100	0.99	0.01053
10:128457546:T:A	50	98	0.94	0.04575
10:128457554:C:A	50	100	0.99	0.0236
10:128457612:A:C	50	98	0.97	0.3023
10:128457684:C:A	50	100	0.98	0.3546
10:128458016:C:T	50	96	0.96	0.3243
10:128458166:C:T	50	100	0.97	0.2269
10:128458197:T:A	50	96	0.97	0.337
10:128458407:A:G	50	96	0.89	0.1469
10:128458546:G:A	50	100	0.99	0.02324
10:128458595:A:G	50	100	0.97	0.3702
10:128458703:G:C	50	98	0.96	0.3092
10:128458772:C:G	50	98	0.9	0.1451
10:128458773:T:C	50	98	0.9	0.1449
10:128459128:G:A	50	98	0.97	0.2382
10:128459427:A:G	50	100	0.71	0.01271
10:128459470:G:A	50	100	0.81	0.01289
10:128459501:C:T	50	98	0.77	0.01743
10:128459507:T:C	50	100	0.76	0.0118
10:128459678:T:C	50	100	0.95	0.4092
10:128459703:C:A	50	100	0.9	0.04539
10:128459998:T:C	50	100	0.92	0.4922
10:128460194:G:T	50	100	0.95	0.339
10:128460459:G:C	50	100	0.83	0.04503
10:128460570:G:A	50	100	0.94	0.01471
10:128460807:A:C	50	100	0.9	0.01289
10:128460901:C:A	50	94	0.83	0.09695
10:128460968:G:A	50	98	0.92	0.09913
10:128461069:T:C	50	98	0.9	0.2567
10:128461193:A:G	50	100	0.91	0.02433
10:128461234:C:T	50	100	0.88	0.04012
10:128461372:G:A	50	100	0.92	0.01198
10:128461713:G:C	50	100	0.96	0.3235
10:128461876:C:G	50	100	0.97	0.02524
10:128461958:A:G	50	100	0.93	0.1845
10:128462396:C:A	50	100	0.99	0.02542
10:128462679:G:C	50	100	0.94	0.213
10:128462734:C:G	50	100	0.91	0.01289
10:128463171:T:C	50	100	0.97	0.2191
10:128463241:G:A	50	100	0.98	0.08134
10:128463411:T:C	50	98	0.95	0.2006
10:128463672:C:T	50	100	0.96	0.2003
10:128463796:C:A	50	100	0.95	0.1774
10:128463879:T:C	50	100	0.98	0.02088
10:128464141:C:G	50	100	0.97	0.1761
10:128464213:T:C	50	100	0.99	0.0797
10:128464220:C:T	50	98	0.96	0.1126
10:128464229:C:A	50	100	1	0.02542
10:128464237:C:G	49	100	0.96	0.1126
10:128464258:G:C	50	98	0.95	0.08406
10:128464289:T:C	50	100	0.97	0.106
10:128464326:G:A	46	100	0.96	0.2676
10:128464372:C:T	39	94.9	0.71	0.05574
10:128464717:G:T	50	100	0.98	0.3905
10:128464738:A:G	50	100	0.98	0.2015
10:128464971:C:G	50	100	1	0.01271
10:128464973:C:G	50	100	1	0.02542
10:128465084:G:T	50	100	0.96	0.1122
10:128465095:A:T	50	100	0.99	0.0797
10:128465419:C:T	50	100	0.99	0.0797
10:128465540:T:A	50	100	0.99	0.0797
10:128465579:C:T	50	100	0.98	0.2525
10:128466419:T:C	50	100	0.98	0.3326
10:128466671:C:T	50	100	0.99	0.1336
10:128466679:T:C	50	100	0.99	0.1035
10:128466715:C:T	50	100	0.98	0.4731
10:128466794:G:T	50	98	0.93	0.1191
10:128466872:G:C	50	100	0.99	0.01416
10:128467185:G:A	50	100	1	0.01271
10:128467593:C:T	50	96	0.83	0.03885
10:128467674:G:C	50	98	0.96	0.1124
10:128467682:A:G	50	100	1	0.01271
10:128467980:C:T	50	100	0.98	0.07879
10:128468094:G:A	50	100	1	0.1008
10:128468598:A:T	50	98	0.91	0.07062
10:128468679:C:T	50	100	0.98	0.3043
10:128468773:C:T	50	100	1	0.01271
10:128469153:C:T	50	100	0.81	0.02923
10:128469581:C:T	50	100	0.97	0.1972
10:128470038:G:C	50	98	0.98	0.2721
10:128470057:G:A	50	100	0.97	0.2013
10:128470300:G:A	50	100	0.99	0.1082
10:128470390:C:T	50	100	0.83	0.05084
10:128470467:C:A	50	100	0.98	0.07353
10:128470649:C:A	50	98	0.98	0.1772
10:128470673:C:A	50	100	0.94	0.07371
10:128471069:A:G	50	100	0.97	0.1837
10:128471078:C:T	50	100	0.99	0.1772
10:128471210:G:A	50	100	0.98	0.2046
10:128471322:C:A	50	100	0.82	0.0187
10:128471381:C:T	50	100	0.98	0.4552
10:128471442:A:C	50	100	0.95	0.3671
10:128471459:C:T	50	100	0.98	0.4846
10:128471985:C:T	50	100	1	0.01253
10:128472302:G:A	50	98	0.79	0.01416
10:128472553:G:A	50	100	0.99	0.1836
10:128472667:C:T	50	100	0.97	0.01943
10:128472811:A:C	50	100	1	0.1035
10:128472993:G:A	50	100	0.63	0.01362
10:128473327:C:T	50	100	0.98	0.2907
10:128473338:G:A	50	100	0.97	0.2436
10:128473476:C:T	50	100	0.98	0.3914
10:128473545:G:T	50	100	0.97	0.01561
10:128473583:C:T	50	100	0.97	0.01943
10:128473713:T:G	50	100	0.98	0.3068
10:128473769:G:T	50	100	0.99	0.2197
10:128473821:A:G	50	100	0.96	0.1906
10:128474124:C:T	50	100	1	0.02578
10:128474213:G:A	50	100	0.99	0.2894
10:128474223:G:C	50	100	0.99	0.2894
10:128474232:G:C	50	100	0.98	0.1797
10:128474292:G:A	50	100	0.98	0.03123
10:128474334:C:T	50	98	0.84	0.02487
10:128474722:C:T	50	100	1	0.02596
10:128474736:C:A	50	100	0.98	0.07353
10:128474807:G:T	50	100	0.99	0.09495
10:128474915:T:G	50	98	0.97	0.1113
10:128475037:G:T	50	100	0.99	0.2865
10:128475066:G:T	50	100	0.99	0.2865
10:128475145:A:G	50	100	0.98	0.2362
10:128475372:G:A	50	98	1	0.07462
10:128475483:G:A	50	98	1	0.0748
10:128475645:A:G	50	98	0.99	0.07716
10:128475838:G:T	50	98	1	0.09405
10:128477051:G:A	50	100	0.99	0.06082
10:128477089:G:A	50	98	0.73	0.02451
10:128477683:G:A	50	100	0.98	0.1767
10:128478070:A:C	50	100	0.98	0.2055
10:128478174:A:T	50	98	0.91	0.01253
10:128478302:T:C	50	100	0.99	0.4326
10:128478387:G:A	50	100	0.79	0.01035
10:128478396:G:T	50	100	1	0.02015
10:128478661:A:G	50	100	0.98	0.2867
10:128478740:G:C	50	100	0.99	0.06064
10:128479044:A:T	50	100	0.98	0.04884
10:128479087:A:G	50	100	0.98	0.07553
10:128479217:T:G	50	100	0.79	0.01797
10:128479794:T:C	50	100	0.99	0.3295
10:128479915:G:A	50	100	0.98	0.2253
10:128479975:C:T	50	100	0.98	0.1786
10:128480097:A:C	50	100	0.99	0.2772
10:128480110:C:T	50	100	0.98	0.07553
10:128480204:G:A	50	100	0.97	0.4408
10:128480494:C:T	50	100	0.96	0.1636
10:128480873:A:G	50	98	0.91	0.1235
10:128481648:C:T	50	98	0.97	0.3455
10:128482184:C:T	50	98	0.95	0.1549
10:128482222:G:A	50	100	0.96	0.2259
10:128482504:C:T	50	100	0.98	0.05937
10:128482564:C:T	50	98	0.91	0.01162
10:128482750:A:G	50	100	0.96	0.3477
10:128482919:T:C	50	100	0.83	0.02451
10:128482986:G:A	50	100	0.99	0.02633
10:128483239:T:C	50	98	0.94	0.08642
10:128483272:A:G	50	100	0.94	0.1035
10:128483691:A:G	50	98	0.97	0.3629
10:128484011:G:A	50	100	0.99	0.06028
10:128484467:A:G	50	98	0.96	0.2954
10:128484553:G:T	50	100	0.98	0.02651
10:128485685:G:A	50	98	0.76	0.01616
10:128485773:G:A	50	86	0.68	0.2905
10:128485803:T:G	50	92	0.72	0.2048
10:128485901:G:A	50	96	0.75	0.1151
10:128485959:G:A	50	88	0.71	0.2032
10:128485990:T:C	50	90	0.72	0.2023
10:128486312:G:T	50	88	0.7	0.3415
10:128486326:T:A	50	100	0.83	0.01216
10:128487015:C:T	50	98	0.66	0.0158
10:128487143:C:T	50	98	0.91	0.1572
10:128487321:C:T	50	98	0.92	0.1287
10:128487399:C:T	50	96	0.98	0.4642
10:128487559:G:A	50	100	0.95	0.1585
10:128487639:C:T	50	100	0.86	0.05156
10:128487672:C:T	50	94	0.92	0.2338
10:128488246:G:A	50	98	0.94	0.1171
10:128488566:A:C	50	100	0.98	0.4889
10:128488624:A:G	50	100	0.96	0.1672
10:128488911:G:C	50	100	0.94	0.1264
10:128489139:T:C	50	100	0.95	0.03286
10:128489220:G:A	50	100	0.9	0.02288
10:128489380:A:G	50	98	0.96	0.1596
10:128489435:G:A	50	100	0.96	0.1594
10:128489845:T:C	50	100	0.89	0.02324
10:128490174:T:C	50	100	0.95	0.03304
10:128490338:G:A	50	100	0.95	0.03123
10:128490376:T:C	50	100	0.95	0.1645
10:128490382:A:G	50	100	0.96	0.366
10:128490441:C:T	50	100	0.98	0.4673
10:128490457:G:T	50	100	0.94	0.1647
10:128490624:G:A	50	100	0.94	0.03268
10:128490981:C:T	50	100	0.86	0.05138
10:128491049:G:A	50	100	0.94	0.1302
10:128491255:A:G	50	100	0.98	0.144
10:128491299:G:A	50	100	0.98	0.4657
10:128491316:C:G	50	100	0.91	0.03522
10:128491529:G:T	50	100	0.87	0.02288
10:128491631:T:C	50	100	0.88	0.06009
10:128491669:G:A	50	100	0.98	0.4668
10:128491848:G:A	50	100	0.9	0.04248
10:128492095:C:A	50	100	0.98	0.4657
10:128492212:G:A	50	100	0.94	0.1253
10:128492428:C:T	50	100	0.84	0.02397
10:128492643:G:A	50	100	0.97	0.144
10:128493273:G:C	50	100	0.97	0.1438
10:128493350:G:C	50	100	0.98	0.1438
10:128493474:A:G	50	98	0.98	0.3468
10:128493640:A:G	50	100	0.98	0.1438
10:128493772:C:T	50	100	0.99	0.4631
10:128493779:G:C	50	100	0.98	0.1438
10:128493871:G:A	50	100	0.98	0.398
10:128494023:C:T	50	100	0.99	0.3958
10:128494151:T:G	50	100	0.99	0.392
10:128494261:T:C	50	100	0.98	0.3918
10:128494292:A:G	50	100	0.98	0.4631
10:128494433:C:A	50	94	0.69	0.06681
10:128494445:G:C	50	98	0.91	0.0354
10:128494645:G:A	50	100	0.98	0.1445
10:128494947:A:G	50	100	0.98	0.1447
10:128495288:C:T	50	100	0.98	0.1442
10:128495317:G:A	50	98	0.73	0.03413
10:128495320:G:C	50	100	0.73	0.03431
10:128495372:C:A	50	100	0.93	0.0236
10:128495373:G:T	50	100	0.82	0.01089
10:128495394:C:T	50	98	0.98	0.144
10:128495395:G:A	50	96	0.68	0.02524
10:128495419:T:A	49	95.9	0.98	0.1471
10:128495587:G:A	50	98	0.87	0.1422
10:128495700:C:T	50	100	0.98	0.1436
10:128495707:A:G	50	100	0.98	0.1436
10:128495813:T:G	50	98	0.75	0.06881
10:128495877:T:C	50	100	0.99	0.1436
10:128495992:G:A	50	100	0.82	0.01107
10:128496348:A:G	50	98	0.96	0.3457
10:128497083:C:T	50	98	0.95	0.4644
10:128497289:T:C	50	100	0.94	0.4535
10:128497299:A:G	50	98	0.94	0.4508
10:128497770:T:G	50	98	0.74	0.08842
10:128497887:T:C	50	100	0.83	0.02142
10:128497992:A:C	50	100	0.86	0.01271
10:128498106:C:T	50	100	0.91	0.06046
10:128498234:A:C	50	98	0.86	0.2983
10:128498373:G:A	50	92	0.88	0.3215
10:128498929:G:A	50	94	0.87	0.1073
10:128499366:C:T	50	96	0.85	0.06845
10:128499534:G:A	50	94	0.94	0.4259
10:128499598:G:A	50	96	0.74	0.05301
10:128499691:C:T	50	96	0.73	0.05247
10:128499718:A:G	50	98	0.9	0.1135
10:128499803:G:A	50	98	0.89	0.09023
10:128499829:G:A	50	98	0.9	0.02741
10:128501045:A:T	50	100	0.98	0.1305
10:128501646:T:C	50	100	0.98	0.1307
10:128501974:C:T	50	98	0.93	0.232
10:128501989:G:A	50	98	0.94	0.2447
10:128502022:G:A	50	98	0.97	0.4237
10:128502208:T:C	50	100	0.95	0.1639
10:128502507:G:A	50	100	0.93	0.01053
10:128502752:C:T	50	98	0.98	0.1291
10:128502845:C:T	50	100	0.96	0.421
10:128502960:A:T	50	100	0.93	0.01888
10:128503510:G:C	50	100	0.98	0.4167
10:128503658:G:C	50	100	0.97	0.4225
10:128504089:G:A	50	100	0.98	0.439
10:128504271:G:A	50	100	0.96	0.06227
10:128504485:T:G	50	100	0.94	0.06046
10:128504537:G:C	50	98	0.64	0.01017
10:128505382:T:G	50	100	0.99	0.01216
10:128505651:C:T	50	100	0.95	0.114
10:128505918:T:G	50	100	0.96	0.1322
10:128506111:C:G	50	100	0.93	0.1109
10:128506256:G:A	50	100	0.89	0.02288
10:128506319:C:T	50	100	0.99	0.1316
10:128506370:A:G	50	100	0.99	0.4141
10:128506415:T:C	50	100	0.78	0.01307
10:128506685:T:A	50	100	0.99	0.4141
10:128506691:G:T	50	100	0.99	0.4141
10:128507245:A:G	50	100	0.99	0.4139
10:128507269:G:T	50	100	0.94	0.1102
10:128507351:G:A	50	100	0.99	0.4141
10:128507390:T:G	50	98	0.96	0.14
10:128507433:A:G	50	100	0.99	0.4141
10:128507623:A:G	50	100	0.93	0.1107
10:128507634:T:C	50	100	0.98	0.1318
10:128507654:A:G	50	100	0.97	0.1329
10:128507918:G:A	50	100	0.97	0.1318
10:128508208:G:A	50	100	0.99	0.4143
10:128508327:A:T	50	100	0.94	0.02288
10:128508342:G:A	50	98	0.97	0.4426
10:128508523:A:G	50	100	0.94	0.0512
10:128508588:T:G	50	100	0.98	0.4139
10:128508606:A:C	50	100	0.98	0.4139
10:128508863:C:G	50	100	0.97	0.1314
10:128509329:A:G	50	100	0.98	0.4205
10:128509335:G:A	50	100	0.88	0.06009
10:128509558:A:G	50	100	0.95	0.06754
10:128509682:G:A	50	100	0.84	0.03286
10:128509851:G:A	50	100	0.98	0.4203
10:128510292:G:A	50	100	0.94	0.02977
10:128510417:G:A	50	100	0.93	0.05301
10:128510668:A:C	50	100	0.95	0.372
10:128510709:G:T	50	100	0.96	0.06536
10:128510768:C:T	50	100	0.87	0.1117
10:128510778:T:G	50	100	0.87	0.112
10:128510898:A:C	50	96	0.9	0.2117
10:128511000:G:T	50	96	0.89	0.1311
10:128511035:C:T	50	96	0.89	0.413
10:128511047:G:C	50	100	0.72	0.01924
10:128511123:G:C	50	96	0.88	0.1928
10:128511141:A:G	50	96	0.88	0.1948
10:128511191:C:T	50	94	0.82	0.2977
10:128511192:G:A	50	100	0.88	0.03195
10:128511637:G:A	50	100	0.81	0.02487
10:128512112:A:G	50	98	0.8	0.09132
10:128512727:C:G	50	96	0.82	0.2529
10:128512934:T:C	50	94	0.91	0.1647
10:128513035:C:T	50	100	0.93	0.07026
10:128513130:T:A	50	98	0.93	0.04521
10:128513177:T:C	50	96	0.93	0.1251
10:128513605:C:T	50	98	0.71	0.03776
10:128513637:T:A	50	96	0.92	0.165
10:128514215:T:A	50	98	0.7	0.0285
10:128514838:G:A	50	98	0.86	0.02651
10:128514928:C:T	50	100	0.93	0.07208
10:128515158:T:C	50	100	0.96	0.04448
10:128515378:C:T	50	98	0.76	0.01471
10:128516652:G:C	50	98	0.86	0.02614
10:128516916:C:T	50	96	0.9	0.0256
10:128517281:G:A	50	98	0.89	0.0256
10:128517473:G:A	50	96	0.91	0.02433
10:128517589:C:T	50	98	0.92	0.02542
10:128517797:G:A	50	100	0.91	0.01144
10:128518008:C:T	50	100	0.93	0.02469
10:128518009:A:G	50	98	0.88	0.03377
10:128518415:C:T	50	98	0.76	0.02415
10:128518672:T:C	50	96	0.84	0.1216
10:128518735:T:A	50	98	0.92	0.2422
10:128519201:G:A	50	92	0.79	0.1126
10:128519341:C:T	50	100	0.89	0.1799
10:128519670:A:G	49	100	0.96	0.03177
10:128519878:C:T	50	100	1	0.03686
10:128519953:A:G	50	98	0.95	0.4828
10:128519988:A:G	50	100	0.97	0.02033
10:128520194:C:T	50	98	0.95	0.4926
10:128520234:G:A	50	98	0.79	0.03704
10:128521186:C:T	50	80	0.91	0.1796
10:128521316:C:T	50	100	0.99	0.04866
10:128521483:C:A	50	98	0.96	0.4099
10:128521723:C:T	50	100	0.99	0.03558
10:128522025:A:T	50	100	0.98	0.01471
10:128522027:T:A	50	100	0.98	0.01471
10:128522079:C:A	50	98	0.92	0.1055
10:128522112:C:A	50	100	0.86	0.04285
10:128522214:G:A	50	100	0.99	0.03413
10:128522732:C:A	50	98	0.94	0.148
10:128522949:A:G	50	98	0.88	0.01344
10:128523084:C:T	50	98	0.96	0.2997
10:128523445:A:T	50	98	0.84	0.03032
10:128524187:T:C	50	98	0.98	0.4141
10:128524219:A:G	50	98	0.98	0.4143
10:128524314:C:T	50	100	0.89	0.02832
10:128524946:G:C	50	100	0.87	0.02342
10:128525920:G:A	50	98	0.98	0.3871
10:128526120:C:T	50	100	0.99	0.0345
10:128526455:A:T	50	100	0.97	0.3878
10:128527010:A:G	50	100	0.98	0.01452
10:128527315:T:C	50	98	0.97	0.4136
10:128527343:T:G	50	100	0.98	0.01543
10:128527630:A:C	50	100	0.97	0.1284
10:128527707:G:A	50	96	0.98	0.4871
10:128528114:T:C	50	98	0.98	0.02778
10:128528929:G:A	50	98	0.97	0.1919
10:128528992:C:T	50	98	0.98	0.3041
10:128529934:T:A	50	100	0.97	0.4619
10:128530137:G:A	50	100	0.98	0.3381
10:128530662:C:T	50	100	0.98	0.3027
10:128531113:T:C	50	100	0.97	0.3408
10:128531331:G:A	50	100	0.97	0.1757
10:128531415:C:A	50	100	0.97	0.1265
10:128532075:A:T	50	100	0.96	0.07407
10:128532138:T:C	50	100	0.88	0.0187
10:128532388:T:C	50	100	0.98	0.01525
10:128533801:T:C	50	96	0.97	0.1678
10:128533952:T:C	50	100	0.96	0.0719
10:128534121:C:T	50	100	0.92	0.06772
10:128534133:G:A	50	100	0.94	0.06772
10:128534387:T:G	50	100	0.94	0.1013
10:128534635:C:T	50	100	0.98	0.01434
10:128535360:T:C	50	98	0.95	0.268
10:128535611:G:A	50	100	0.98	0.01434
10:128535685:C:G	50	98	0.96	0.2985
10:128538417:G:T	49	95.9	0.94	0.1757
10:128538542:C:T	50	98	0.7	0.01235
10:128538680:A:T	50	100	0.87	0.08497
10:128540356:T:C	50	98	0.88	0.063
10:128540480:G:A	50	100	0.91	0.08733
10:128541292:C:T	50	100	0.94	0.06609
10:128541720:G:A	50	100	0.92	0.06645
10:128541865:T:C	50	98	0.94	0.3549
10:128542579:A:G	50	100	0.96	0.0138
10:128542632:T:A	50	100	0.63	0.02415
10:128542954:G:A	50	100	0.92	0.0699
10:128544387:G:A	50	100	0.79	0.01198
10:128544776:G:A	50	100	0.92	0.06917
10:128544782:C:T	50	98	0.94	0.2997
10:128544830:G:C	50	100	0.91	0.03214
10:128545060:G:A	50	100	0.92	0.01416
10:128545197:C:T	50	98	0.89	0.09749
10:128545426:G:A	50	98	0.92	0.04993
10:128545549:A:G	50	98	0.94	0.1973
10:128545621:G:A	50	98	0.86	0.06137
10:128545739:A:G	50	96	0.96	0.4691
10:128546680:A:G	50	100	0.94	0.2734
10:128546716:T:A	50	98	0.92	0.1935
10:128546888:T:C	50	100	0.95	0.3724
10:128547331:A:C	50	100	0.9	0.1855
10:128547340:C:T	50	100	0.94	0.3722
10:128547412:T:C	50	100	0.95	0.3709
10:128547505:A:G	50	100	0.95	0.3686
10:128547540:T:G	50	100	0.85	0.08914
10:128547665:G:T	50	100	0.94	0.3729
10:128547699:C:T	50	100	0.94	0.3706
10:128547890:T:C	50	98	0.9	0.2658
10:128548736:C:G	50	96	0.92	0.3715
10:128549001:A:T	50	92	0.79	0.4602
10:128549205:A:G	50	100	0.66	0.03105
10:128549258:A:C	50	86	0.73	0.4893
10:128549487:G:C	50	88	0.73	0.221
10:128549508:T:C	50	84	0.69	0.2041
10:128549521:A:T	50	86	0.73	0.272
10:128549654:T:C	50	96	0.73	0.1316
10:128549702:T:C	50	96	0.74	0.1097
10:128550275:G:A	50	100	0.87	0.01071
10:128550752:A:G	50	100	0.96	0.01979
10:128551043:G:T	50	100	0.87	0.01979
10:128551118:A:G	50	100	0.92	0.246
10:128551128:C:G	50	100	0.9	0.01144
10:128551479:G:C	50	100	1	0.01126
10:128551560:A:G	50	98	0.98	0.3094
10:128551785:G:A	50	98	0.98	0.4769
10:128553231:G:A	50	98	0.95	0.02124
10:128553423:C:G	50	100	0.75	0.04049
10:128553855:T:C	50	98	0.98	0.3577
10:128553856:G:A	50	100	1	0.01598
10:128553930:G:T	50	100	0.97	0.4949
10:128553940:G:C	50	100	1	0.01452
10:128554278:A:G	50	100	0.96	0.01035
10:128554315:A:C	50	100	0.98	0.1358
10:128554641:C:T	50	100	0.99	0.01416
10:128554760:G:T	50	100	0.89	0.03395
10:128554770:T:A	50	100	0.98	0.1529
10:128554967:A:G	50	100	0.98	0.1563
10:128555027:C:G	50	100	1	0.01089
10:128555423:C:T	50	100	0.98	0.07335
10:128555712:C:T	50	100	0.99	0.4882
10:128555922:A:G	50	100	0.99	0.3114
10:128556102:T:C	50	100	0.99	0.1093
10:128556353:G:A	50	98	1	0.4061
10:128556362:A:C	50	100	1	0.01707
10:128556604:G:A	50	98	0.99	0.406
10:128556916:T:C	50	94	0.98	0.405
10:128557040:A:G	50	96	0.77	0.01071
10:128557314:T:C	50	100	0.98	0.05556
10:128557316:T:C	50	100	0.98	0.05556
10:128557530:G:A	50	98	0.99	0.4828
10:128557631:C:T	50	100	0.94	0.01325
10:128558033:A:G	50	98	0.99	0.08569
10:128558051:C:T	50	100	0.94	0.03813
10:128558145:C:T	50	100	0.97	0.05701
10:128558181:A:G	50	98	0.99	0.08769
10:128558312:C:T	49	100	0.99	0.4817
10:128558909:A:G	50	98	0.99	0.08787
10:128559220:C:T	50	100	0.95	0.01525
10:128559271:C:G	50	98	0.98	0.3108
10:128559285:G:A	50	98	0.99	0.06354
10:128559293:C:G	50	100	0.99	0.0374
10:128559309:C:G	50	98	0.99	0.4744
10:128559314:A:C	50	98	0.98	0.474
10:128559376:T:G	50	100	1	0.0463
10:128559426:C:G	50	100	0.97	0.03722
10:128559587:T:C	50	98	0.99	0.1046
10:128559598:C:A	50	100	0.89	0.02179
10:128559650:T:C	50	98	0.99	0.06373
10:128559651:A:G	50	98	0.98	0.06354
10:128559755:T:C	50	100	1	0.01961
10:128559894:G:A	50	98	0.99	0.05338
10:128560355:C:T	50	100	0.99	0.4915
10:128560388:G:A	50	100	0.95	0.01743
10:128560423:G:A	50	100	0.99	0.03758
10:128560630:T:C	50	100	0.99	0.4243
10:128560748:T:G	50	100	0.99	0.3695
10:128560785:C:T	50	100	0.99	0.3695
10:128560853:T:C	50	100	0.99	0.05501
10:128560916:G:A	50	100	0.99	0.4072
10:128561152:A:G	50	100	0.99	0.3776
10:128561554:A:G	50	98	0.99	0.07789
10:128561678:T:A	50	100	1	0.01961
10:128561780:C:T	50	100	1	0.01943
10:128561961:T:A	50	100	0.97	0.02233
10:128562093:A:C	50	98	0.98	0.3914
10:128562157:C:A	50	100	0.93	0.01216
10:128562284:C:A	50	100	0.7	0.02106
10:128563245:A:G	50	100	0.97	0.05719
10:128563457:C:T	50	100	0.96	0.01688
10:128563465:G:A	50	100	0.82	0.0236
10:128563627:T:C	50	100	0.99	0.3952
10:128563676:C:T	50	100	0.95	0.01688
10:128563717:G:A	50	100	1	0.4915
10:128563848:G:T	50	100	0.92	0.08351
10:128564238:T:C	50	100	0.97	0.03014
10:128564242:C:T	50	100	1	0.01725
10:128564309:C:T	50	100	0.99	0.4481
10:128564635:C:T	50	98	0.99	0.4575
10:128564677:T:G	50	98	1	0.02578
10:128564768:G:A	50	100	0.99	0.02778
10:128564808:A:C	50	100	0.99	0.0276
10:128564886:T:C	50	100	0.99	0.4651
10:128564974:G:T	50	100	0.99	0.4651
10:128565014:T:C	50	100	0.99	0.4648
10:128565538:A:G	50	100	1	0.02687
10:128566244:A:G	50	98	0.96	0.3123
10:128566281:G:A	50	100	1	0.01779
10:128566369:A:C	50	100	0.98	0.03014
10:128566444:T:G	50	100	1	0.02142
10:128566532:A:T	50	100	1	0.02142
10:128566635:G:A	50	100	1	0.02142
10:128566869:A:C	50	100	1	0.02142
10:128566919:A:G	50	100	1	0.02142
10:128566939:G:A	50	100	1	0.02142
10:128567022:T:C	50	100	1	0.02142
10:128567357:C:A	50	100	1	0.02142
10:128567552:T:C	50	100	1	0.02142
10:128567655:A:C	50	100	1	0.02215
10:128567669:A:G	50	100	0.98	0.01398
10:128567675:C:T	50	100	0.98	0.0345
10:128567684:A:T	50	100	1	0.02033
10:128567772:A:G	50	100	1	0.02142
10:128567884:G:A	50	100	1	0.02142
10:128567927:C:G	50	100	1	0.02033
10:128567950:C:T	50	100	0.97	0.4495
10:128567962:C:T	50	100	0.98	0.01325
10:128567971:A:G	50	100	1	0.02142
10:128568024:G:T	50	100	0.98	0.3273
10:128568143:G:A	49	100	1	0.0216
10:128568368:G:A	50	100	1	0.02052
10:128568438:C:T	50	96	0.75	0.06064
10:128568456:G:A	50	100	0.98	0.3676
10:128568561:C:T	50	100	0.93	0.03813
10:128568625:T:C	50	100	1	0.02088
10:128568629:C:T	50	100	1	0.01362
10:128568637:T:C	50	100	1	0.02088
10:128568659:C:G	50	100	1	0.02106
10:128568731:A:G	50	98	0.99	0.05683
10:128569224:G:A	50	98	0.94	0.0374
10:128569267:C:T	50	98	0.91	0.01979
10:128569843:C:G	50	100	1	0.02015
10:128570110:A:G	50	100	0.94	0.07353
10:128570394:C:A	50	100	0.98	0.01289
10:128570482:C:T	50	100	1	0.07226
10:128570518:T:C	50	100	0.99	0.07262
10:128570545:A:G	50	100	0.98	0.07244
10:128570616:G:T	50	100	0.98	0.0394
10:128570654:C:A	50	100	0.99	0.0719
10:128570665:C:T	50	100	0.99	0.0719
10:128570788:A:T	50	100	0.99	0.04103
10:128570846:C:T	50	100	0.99	0.03413
10:128570941:T:C	50	100	0.99	0.07226
10:128570944:T:A	50	100	0.99	0.07226
10:128571226:T:C	50	100	0.99	0.1155
10:128571289:C:T	50	100	0.99	0.04103
10:128571586:T:G	50	100	1	0.01924
10:128571614:G:C	50	100	1	0.07662
10:128571626:T:C	50	100	1	0.03504
10:128571703:G:T	50	100	0.95	0.01634
10:128571863:G:T	50	100	1	0.03577
10:128571948:A:G	50	100	0.98	0.07008
10:128571952:C:T	50	100	0.79	0.01707
10:128572033:G:A	50	100	1	0.0325
10:128572092:G:A	50	100	0.99	0.03758
10:128572217:C:T	50	100	1	0.01053
10:128572292:G:C	50	100	0.99	0.06935
10:128572446:C:T	50	100	0.99	0.06972
10:128572636:A:G	50	100	0.97	0.3531
10:128572837:C:T	50	98	0.97	0.4878
10:128573189:C:A	50	100	0.9	0.01543
10:128573617:T:C	50	96	0.97	0.3502
10:128573643:T:G	50	100	0.89	0.01271
10:128573900:C:T	50	100	0.97	0.0216
10:128573937:C:G	50	100	0.99	0.1189
10:128574009:G:A	50	100	1	0.02778
10:128574148:G:T	50	100	0.98	0.4788
10:128574247:A:G	50	100	0.8	0.01162
10:128574381:A:T	50	100	1	0.01979
10:128574535:T:C	50	100	0.98	0.1278
10:128575897:C:A	50	100	0.98	0.4159
10:128576141:A:G	50	100	0.98	0.1193
10:128576239:C:T	50	100	1	0.01198
10:128576838:G:T	47	97.9	0.76	0.02124
10:128576842:G:T	48	91.7	0.96	0.4452
10:128577077:C:T	50	100	0.99	0.1387
10:128577540:G:A	50	100	0.99	0.02741
10:128577583:A:T	50	100	0.99	0.4203
10:128578127:G:A	50	100	0.99	0.02869
10:128578156:C:G	50	100	0.99	0.02723
10:128578997:G:T	50	100	0.99	0.02741
10:128579180:T:C	50	100	0.99	0.14
10:128579278:A:G	50	100	0.99	0.1118
10:128579431:G:C	50	100	0.99	0.4194
10:128579436:G:A	50	100	0.97	0.4198
10:128579746:T:A	50	98	0.72	0.01198
10:128580172:C:A	50	100	1	0.01997
10:128580713:A:G	50	98	0.97	0.3942
10:128581670:C:A	49	95.9	0.98	0.4592
10:128581671:A:C	49	100	0.99	0.02415
10:128581672:A:C	50	98	0.98	0.04158
10:128581673:A:C	50	96	0.91	0.01344
10:128581675:A:C	49	98	0.96	0.4464
10:128581738:G:A	50	100	0.93	0.01997
10:128582050:A:C	50	98	0.98	0.4715
10:128582165:G:A	50	98	0.98	0.4646
10:128582393:C:T	50	100	0.94	0.0236
10:128582796:C:T	50	94	0.77	0.01089
10:128582823:A:G	50	100	0.98	0.4906
10:128582967:G:A	50	100	0.97	0.0443
10:128583554:A:G	46	93.5	0.61	0.03123
10:128583558:A:G	46	78.3	0.71	0.2598
10:128583724:T:C	48	97.9	0.99	0.4644
10:128583837:G:A	50	100	1	0.4648
10:128584444:C:T	50	100	1	0.4646
10:128584485:T:A	49	100	1	0.4646
10:128584488:A:C	49	100	1	0.4646
10:128584623:C:T	50	100	1	0.4646
10:128584780:C:T	50	100	1	0.4644
10:128585513:A:T	50	100	1	0.4644
10:128585514:A:T	50	100	1	0.4644
10:128585567:G:C	50	100	1	0.4644
10:128585744:C:A	50	100	0.96	0.3039
10:128585746:A:G	50	100	1	0.4642
10:128586021:T:C	50	100	1	0.4644
10:128586066:A:G	50	100	1	0.4644
10:128586107:G:A	50	100	1	0.4642
10:128586211:G:A	50	100	0.99	0.4207
10:128586261:G:T	50	100	1	0.4644
10:128586310:A:T	50	100	1	0.01126
10:128586382:T:A	50	100	1	0.4641
10:128586533:G:A	50	100	0.94	0.01452
10:128586708:G:C	46	89.1	0.99	0.4639
10:128586728:A:C	45	80	1	0.4642
10:128586979:T:G	46	87	0.99	0.4207
10:128586983:T:G	46	78.3	1	0.4639
10:128587099:G:A	43	95.3	1	0.03558
10:128587386:G:A	49	98	1	0.4635
10:128587531:T:C	50	94	0.99	0.4641
10:128587544:T:C	49	95.9	1	0.4642
10:128587679:T:A	50	98	0.98	0.4219
10:128587687:T:A	50	100	0.91	0.01434
10:128587691:G:A	50	98	0.99	0.4688
10:128587984:C:T	50	100	1	0.4648
10:128588049:T:C	50	100	1	0.4648
10:128588342:G:A	50	98	1	0.4648
10:128588369:C:T	49	100	1	0.4651
10:128588647:C:T	50	100	1	0.4651
10:128588702:T:C	50	100	1	0.465
10:128588715:G:A	50	100	0.98	0.02306
10:128588837:G:T	50	100	0.99	0.4218
10:128589381:A:C	50	98	0.87	0.01434
10:128589409:C:T	50	100	1	0.0236
10:128589593:G:A	50	100	1	0.4651
10:128589633:A:G	50	100	1	0.4651
10:128589665:C:A	50	100	1	0.4651
10:128590066:G:A	50	100	1	0.4321
10:128590148:A:G	50	98	1	0.4655
10:128590338:G:A	50	100	1	0.02524
10:128590503:A:G	50	100	1	0.4655
10:128590541:A:T	50	100	1	0.465
10:128590662:T:C	50	100	1	0.4648
10:128590673:G:A	50	100	1	0.4648
10:128590867:C:T	50	96	0.92	0.1405
10:128590901:C:T	50	100	1	0.4648
10:128591041:A:G	50	100	1	0.4648
10:128591128:C:T	50	100	1	0.4648
10:128591129:G:T	50	96	0.92	0.1402
10:128591223:G:A	50	100	1	0.4648
10:128591288:A:G	50	100	1	0.4648
10:128591316:G:A	50	100	1	0.4642
10:128591603:G:A	50	100	0.98	0.4602
10:128591888:T:G	50	100	0.97	0.02179
10:128591969:G:A	50	100	1	0.01452
10:128592077:G:A	50	100	1	0.4642
10:128592384:T:A	50	100	1	0.4642
10:128592666:A:G	50	100	0.99	0.04412
10:128592674:G:T	50	100	0.81	0.04194
10:128592803:C:T	50	100	1	0.02106
10:128593264:C:A	50	100	0.83	0.0138
10:128593359:C:T	50	100	1	0.02106
10:128593379:C:T	50	100	1	0.4642
10:128593461:A:G	50	100	1	0.4642
10:128593488:T:G	50	100	0.99	0.04394
10:128593595:A:T	50	100	1	0.408
10:128593804:G:A	50	100	0.99	0.4201
10:128593868:G:A	50	100	0.99	0.4205
10:128593971:T:C	50	100	0.99	0.04448
10:128594153:T:C	50	100	1	0.4642
10:128594669:T:C	50	100	1	0.0236
10:128594824:T:C	50	100	0.99	0.4207
10:128594862:C:T	50	100	1	0.4644
10:128595305:G:A	50	100	1	0.01979
10:128595855:A:G	50	100	0.99	0.421
10:128596107:T:C	50	100	1	0.3896
10:128596203:T:C	50	100	0.99	0.03522
10:128596617:C:T	50	100	0.99	0.0443
10:128596821:T:C	50	100	1	0.5
10:128597109:G:A	50	100	0.98	0.0423
10:128597273:A:G	50	100	0.96	0.01961
10:128597328:G:T	50	96	1	0.4641
10:128597373:T:G	50	100	0.96	0.02033
10:128597399:G:T	50	100	0.99	0.04412
10:128597856:G:C	50	96	1	0.4916
10:128597876:C:T	50	96	1	0.4339
10:128598042:A:T	50	96	0.99	0.4996
10:128598438:C:T	50	98	0.99	0.04412
10:128598689:A:T	50	98	0.99	0.04412
10:128598825:G:C	50	100	0.99	0.0118
10:128598826:G:C	50	100	0.95	0.02251
10:128598933:C:T	50	98	0.98	0.1701
10:128599142:T:C	50	100	0.99	0.0207
10:128599550:A:C	50	96	0.88	0.08152
10:128600123:C:A	50	98	0.99	0.1451
10:128600125:A:C	50	98	0.99	0.1449
10:128600219:A:G	50	100	0.99	0.04757
10:128600634:C:A	50	100	0.99	0.158
10:128600719:C:T	50	100	1	0.02197
10:128601549:T:C	50	100	0.98	0.04793
10:128601567:C:T	50	96	0.91	0.07426
10:128601959:T:A	50	100	0.99	0.1583
10:128602244:G:A	50	100	1	0.01561
10:128602557:C:T	50	100	0.99	0.1518
10:128602558:A:G	50	100	0.99	0.1518
10:128602763:A:T	50	100	1	0.0158
10:128602933:C:A	50	98	0.95	0.1275
10:128603340:G:T	50	100	0.99	0.1585
10:128603813:C:T	50	92	0.92	0.3088
10:128604359:A:T	50	100	1	0.04811
10:128604401:C:T	50	100	1	0.01834
10:128604440:G:A	50	100	0.96	0.02179
10:128604566:G:T	50	100	0.94	0.03377
10:128604677:T:A	50	100	0.99	0.1585
10:128604849:C:G	50	98	0.88	0.0236
10:128604850:G:A	50	94	0.95	0.2823
10:128604972:C:G	50	100	1	0.01344
10:128605221:T:A	50	100	1	0.05156
10:128605435:G:A	50	100	0.99	0.1587
10:128605589:T:A	50	94	0.88	0.2035
10:128605717:C:A	50	98	0.97	0.2654
10:128605722:A:T	50	100	0.98	0.01162
10:128605724:G:T	50	100	0.98	0.01162
10:128606087:A:C	50	100	0.97	0.02015
10:128606139:A:G	50	100	1	0.05192
10:128606613:G:A	50	100	1	0.01688
10:128607026:G:A	50	100	0.94	0.0256
10:128607205:C:T	50	100	1	0.04884
10:128607413:G:A	50	100	1	0.01325
10:128607580:A:C	50	100	1	0.02251
10:128607702:G:A	50	100	1	0.01307
10:128607711:C:T	50	100	0.9	0.02433
10:128607748:G:A	50	100	1	0.01325
10:128607968:C:T	50	100	0.98	0.07589
10:128608480:G:C	50	98	0.94	0.2505
10:128608613:G:A	50	100	1	0.02233
10:128608714:C:T	50	100	0.95	0.02324
10:128608892:G:T	50	100	1	0.01616
10:128609343:A:G	50	100	1	0.0541
10:128609415:T:C	50	96	0.94	0.1211
10:128609773:C:G	50	100	0.99	0.03413
10:128609862:G:A	50	92	0.93	0.2743
10:128610008:C:T	50	100	0.99	0.01652
10:128610531:T:A	50	98	0.93	0.1718
10:128610590:C:T	50	100	0.95	0.2636
10:128610747:C:T	50	98	0.93	0.114
10:128610753:A:G	50	100	0.97	0.1313
10:128611002:C:T	50	100	0.97	0.06627
10:128611273:A:T	50	100	0.94	0.0118
10:128611312:A:G	50	100	1	0.02578
10:128611389:G:C	50	100	0.97	0.1162
10:128611463:A:G	50	100	1	0.1316
10:128611593:A:G	50	100	1	0.1316
10:128611673:G:A	50	100	1	0.1318
10:128611700:T:A	50	100	1	0.1318
10:128611769:C:T	50	100	0.97	0.0866
10:128611871:G:A	50	98	1	0.1316
10:128612147:A:G	50	100	0.98	0.1166
10:128612340:G:C	50	100	0.87	0.01325
10:128612400:G:A	50	100	0.99	0.06336
10:128612431:T:C	50	100	0.97	0.0207
10:128612670:C:T	50	100	0.99	0.08424
10:128612703:G:T	50	100	1	0.1344
10:128612805:A:G	50	98	0.99	0.10780000000000001
10:128612867:G:C	50	100	1	0.02596
10:128612997:G:A	50	100	0.98	0.01561
10:128613070:T:C	50	100	0.99	0.22
10:128613392:T:C	50	98	1	0.2206
10:128613624:G:A	50	100	1	0.2233
10:128613660:T:C	50	98	0.69	0.02705
10:128613896:G:A	50	98	0.98	0.3885
10:128614012:C:T	50	100	1	0.132
10:128614146:C:T	50	100	0.89	0.2967
10:128614211:C:G	50	100	1	0.01507
10:128614343:G:A	50	100	1	0.1349
10:128614597:A:G	50	100	0.99	0.1344
10:128614793:C:T	50	100	1	0.1345
10:128614832:G:T	50	100	0.99	0.1191
10:128615190:G:A	50	100	1	0.01035
10:128615253:A:G	50	100	1	0.2255
10:128615258:T:G	50	100	0.97	0.02578
10:128615294:T:C	50	100	0.99	0.1193
10:128615329:G:A	50	100	0.99	0.1193
10:128615371:C:T	50	100	1	0.02451
10:128615409:C:T	50	100	1	0.06536
10:128615615:A:G	50	96	0.97	0.1614
10:128615957:G:A	50	100	0.95	0.01144
10:128616650:C:T	50	100	0.99	0.1198
10:128616805:C:T	50	98	0.97	0.181
10:128617157:T:G	50	98	0.99	0.08787
10:128617388:A:C	50	100	0.99	0.1196
10:128617398:T:C	50	98	1	0.06554
10:128617451:C:T	50	100	0.99	0.1196
10:128617516:C:T	50	100	0.99	0.1213
10:128617605:C:A	50	100	0.98	0.08751
10:128617959:A:T	50	100	0.99	0.1196
10:128617960:A:C	50	100	0.99	0.1196
10:128618086:C:T	50	100	1	0.03794
10:128618256:G:A	50	100	0.99	0.1202
10:128618317:G:T	50	100	0.98	0.02451
10:128618629:T:C	50	100	0.97	0.2667
10:128618892:G:A	50	100	0.97	0.01525
10:128618912:G:A	50	98	0.96	0.1656
10:128619130:T:C	50	100	1	0.01507
10:128619242:C:T	50	98	0.95	0.1463
10:128619555:A:G	50	100	0.97	0.01235
10:128619769:C:T	50	98	0.95	0.1625
10:128619794:G:A	50	98	0.93	0.04938
10:128619924:G:C	50	98	0.96	0.4034
10:128620070:G:A	50	98	0.96	0.4036
10:128620117:T:C	50	100	0.98	0.0118
10:128620138:C:A	50	100	0.96	0.3693
10:128620191:C:T	50	100	0.94	0.1894
10:128620214:C:A	50	100	0.97	0.1627
10:128620402:C:G	50	100	0.98	0.03631
10:128620526:G:A	50	98	0.97	0.1625
10:128620545:C:A	50	100	0.96	0.4112
10:128620648:T:A	50	96	0.82	0.01707
10:128620806:C:T	50	98	0.92	0.2963
10:128620900:T:C	50	96	0.92	0.2204
10:128620973:A:G	50	100	0.87	0.05937
10:128620986:A:C	50	96	0.96	0.1109
10:128621261:G:A	50	98	0.99	0.03486
10:128621473:A:C	50	98	0.91	0.04648
10:128621951:T:C	50	100	0.98	0.01997
10:128621957:C:T	49	98	0.97	0.2932
10:128622179:C:G	50	100	0.94	0.03214
10:128622212:G:A	50	94	0.95	0.1247
10:128622238:T:C	50	100	0.98	0.02015
10:128622327:G:A	50	100	0.92	0.01525
10:128622414:G:A	50	98	0.97	0.1779
10:128622951:T:C	50	96	0.97	0.197
10:128623297:G:A	50	96	0.88	0.06245
10:128623585:T:C	50	100	0.95	0.1048
10:128623701:C:G	50	98	0.93	0.01344
10:128623817:C:T	50	100	0.99	0.0187
10:128623898:T:C	50	100	0.95	0.2769
10:128624031:C:G	50	100	1	0.01344
10:128624055:A:G	50	94	0.84	0.09495
10:128624444:T:G	50	100	0.78	0.01035
10:128624479:C:T	50	100	0.99	0.01235
10:128624660:C:T	50	100	1	0.02578
10:128624726:T:C	50	100	0.96	0.1022
10:128624852:G:A	50	100	0.94	0.01997
10:128624904:A:G	50	100	0.96	0.0532
10:128624908:C:T	50	100	0.95	0.01924
10:128625037:C:T	50	100	0.98	0.1024
10:128625275:G:A	50	100	0.93	0.01452
10:128625383:G:A	50	100	0.99	0.1022
10:128625630:C:T	50	100	0.99	0.02397
10:128625725:C:A	50	98	0.99	0.01452
10:128625747:T:G	50	96	0.85	0.1009
10:128626171:C:T	50	100	1	0.1048
10:128626172:G:A	50	100	0.94	0.01452
10:128626362:G:T	50	100	0.99	0.06046
10:128626426:C:T	50	100	0.99	0.06155
10:128627267:C:T	50	100	1	0.1037
10:128627336:T:G	50	100	1	0.02578
10:128627413:A:G	50	100	0.99	0.1022
10:128627446:A:G	50	100	0.99	0.1024
10:128627698:A:G	50	100	0.98	0.1031
10:128627758:T:G	50	100	0.99	0.1026
10:128627778:T:A	50	100	0.99	0.1022
10:128628125:A:G	50	100	0.99	0.2696
10:128628232:G:A	50	100	1	0.1017
10:128628275:T:C	50	100	0.66	0.01471
10:128628449:G:A	50	100	1	0.1667
10:128628713:G:T	50	98	0.99	0.2712
10:128628830:C:T	50	100	0.99	0.01652
10:128628892:C:T	50	100	1	0.01979
10:128629349:A:G	50	100	1	0.1071
10:128629388:C:T	50	100	1	0.1049
10:128629477:G:A	50	100	0.99	0.01652
10:128629945:G:A	50	100	1	0.09513
10:128630522:T:C	50	100	1	0.01362
10:128630789:G:C	50	100	1	0.1019
10:128630860:C:A	50	100	0.98	0.09786
10:128631065:G:C	50	100	0.99	0.2671
10:128631225:A:G	50	100	0.98	0.4383
10:128631436:G:T	50	100	1	0.09423
10:128631850:G:A	50	100	0.99	0.02487
10:128632040:T:C	50	100	0.99	0.2202
10:128632137:C:T	50	100	0.99	0.3195
10:128632817:G:T	50	98	1	0.09168
10:128633053:G:A	50	100	0.99	0.1652
10:128633988:C:T	50	100	1	0.01053
10:128634079:G:T	50	100	0.99	0.1427
10:128634336:G:A	50	100	1	0.06899
10:128634360:G:C	50	100	1	0.01707
10:128634371:C:T	50	100	1	0.06899
10:128634452:C:G	50	100	1	0.06899
10:128634496:A:G	50	100	1	0.06899
10:128634499:T:C	50	100	0.99	0.06718
10:128634522:C:T	50	100	1	0.06899
10:128634536:A:G	50	100	0.96	0.06917
10:128635062:C:T	50	100	1	0.06899
10:128635271:C:A	50	100	1	0.06681
10:128635326:C:T	50	94	0.91	0.3934
10:128635352:C:G	50	100	1	0.06899
10:128635960:G:A	50	100	0.99	0.01688
10:128636055:C:G	50	100	0.99	0.06718
10:128636056:G:A	50	100	0.99	0.1418
10:128636331:G:A	50	100	0.99	0.1418
10:128636334:C:T	49	100	1	0.01053
10:128636366:C:T	50	100	1	0.0541
10:128636524:A:T	50	100	1	0.01362
10:128636561:G:A	50	100	0.99	0.1418
10:128636923:A:G	50	100	0.99	0.1418
10:128637088:T:A	50	100	0.99	0.1418
10:128637089:T:A	50	100	0.99	0.142
10:128637278:T:G	50	100	0.99	0.07353
10:128637357:C:G	50	100	1	0.1496
10:128637519:G:A	50	100	1	0.1496
10:128637606:C:G	50	100	0.99	0.06718
10:128637655:G:A	50	100	1	0.1496
10:128637877:A:C	50	100	1	0.1498
10:128637994:G:A	50	100	0.99	0.07607
10:128638018:A:T	50	100	1	0.15
10:128638555:T:A	50	100	1	0.1498
10:128638648:G:A	50	100	0.98	0.1186
10:128638675:T:C	50	100	1	0.1498
10:128638792:A:G	50	100	1	0.1498
10:128638815:G:A	50	100	0.95	0.06009
10:128638999:A:G	50	100	1	0.02288
10:128639059:G:C	50	100	1	0.1498
10:128639196:A:G	50	100	0.99	0.07589
10:128639640:A:G	50	100	1	0.1494
10:128639691:C:G	50	100	1	0.1494
10:128639707:A:G	50	100	0.99	0.1494
10:128639774:C:T	50	100	1	0.1496
10:128639938:T:G	50	100	1	0.1494
10:128640000:A:G	50	100	0.98	0.05882
10:128640086:C:T	50	98	1	0.1639
10:128640090:A:G	50	100	1	0.1494
10:128640102:G:A	50	100	0.98	0.05755
10:128640275:G:A	50	100	1	0.1494
10:128640277:G:A	50	100	1	0.1494
10:128640411:G:A	50	100	1	0.1494
10:128640422:A:G	50	98	0.94	0.03068
10:128640533:A:G	50	100	0.99	0.07589
10:128640624:C:T	50	100	1	0.1494
10:128640894:G:C	50	100	1	0.1494
10:128640986:A:G	50	100	0.99	0.09931
10:128641195:G:C	50	100	0.99	0.07353
10:128641218:A:G	50	100	1	0.1494
10:128641252:T:A	50	98	1	0.1494
10:128641473:T:G	50	100	1	0.1494
10:128642301:G:C	50	100	0.99	0.07589
10:128642761:G:A	50	100	0.97	0.01325
10:128642980:C:T	50	98	0.99	0.07534
10:128643196:G:A	50	100	0.98	0.05755
10:128643522:A:G	50	100	0.99	0.3034
10:128643867:G:A	50	100	1	0.02197
10:128643917:G:A	50	100	1	0.1423
10:128644040:C:A	50	100	1	0.2854
10:128644060:C:T	50	100	1	0.04375
10:128644216:A:T	50	100	1	0.1173
10:128644315:T:C	49	100	1	0.02469
10:128644568:C:T	50	100	0.98	0.1265
10:128644618:G:A	50	100	1	0.274
10:128645040:C:T	49	100	0.8	0.01126
10:128645236:T:C	50	100	1	0.09804
10:128645276:A:G	50	100	1	0.03431
10:128645500:C:T	50	98	1	0.03504
10:128645527:A:C	50	100	1	0.2997
10:128645872:A:T	50	100	1	0.4343
10:128645876:T:C	50	100	1	0.09822
10:128645968:A:G	50	100	1	0.2807
10:128646126:G:A	50	98	0.68	0.01598
10:128646265:C:T	50	100	0.99	0.05719
10:128646686:G:C	50	100	1	0.03431
10:128646955:G:A	50	100	1	0.1429
10:128647082:C:T	50	100	1	0.2838
10:128647222:T:C	50	98	1	0.3183
10:128647236:C:T	50	100	1	0.1429
10:128647539:T:C	50	100	1	0.1376
10:128647568:G:A	50	100	1	0.2809
10:128648144:T:C	50	100	1	0.1202
10:128648167:A:G	50	100	1	0.0984
10:128648331:A:G	50	100	1	0.0984
10:128648492:T:A	50	100	1	0.1376
10:128648961:C:T	50	100	1	0.1224
10:128649027:G:C	50	100	1	0.01162
10:128649264:T:C	50	100	1	0.1376
10:128649567:A:G	50	100	1	0.4143
10:128649760:C:T	50	100	1	0.03123
10:128649926:C:T	50	100	1	0.1429
10:128649959:G:A	50	100	1	0.03123
10:128649987:A:T	50	100	1	0.3154
10:128649998:C:A	48	100	0.96	0.01307
10:128650125:A:G	50	98	1	0.281
10:128650145:C:G	50	100	1	0.01543
10:128650279:G:T	49	100	1	0.1429
10:128650361:C:T	50	100	1	0.1378
10:128650388:C:T	50	100	1	0.1075
10:128650430:A:G	50	100	1	0.281
10:128650556:C:T	50	100	1	0.1429
10:128650740:T:A	50	100	1	0.3152
10:128650793:C:T	50	100	1	0.01543
10:128650976:A:G	49	83.7	0.96	0.2836
10:128650978:A:G	50	84	1	0.3974
10:128650980:A:G	50	84	0.99	0.282
10:128650982:A:G	50	84	1	0.2776
10:128650984:A:G	50	84	0.99	0.2629
10:128650986:A:G	50	98	0.93	0.0187
10:128651010:T:C	48	91.7	1	0.1423
10:128651051:C:T	50	100	0.98	0.01471
10:128651053:C:T	50	96	0.98	0.01779
10:128651177:A:G	50	100	1	0.1423
10:128651247:T:C	50	100	1	0.1253
10:128651427:T:A	50	100	1	0.1153
10:128651479:A:C	50	100	1	0.1158
10:128651626:C:T	50	100	1	0.01543
10:128651630:A:C	50	100	1	0.01543
10:128651867:T:C	50	100	1	0.0138
10:128651925:C:A	50	100	1	0.4346
10:128652208:T:A	50	100	1	0.2651
10:128652229:G:A	49	100	1	0.03159
10:128652268:A:G	50	100	1	0.1225
10:128652504:C:G	50	100	1	0.1225
10:128652547:A:G	50	100	1	0.2482
10:128653021:T:A	50	100	1	0.1051
10:128653346:G:C	50	100	0.79	0.01325
10:128653377:C:T	50	100	1	0.0138
10:128653414:T:C	50	100	1	0.2983
10:128653423:C:T	50	100	1	0.2983
10:128653746:T:C	50	96	0.98	0.09804
10:128653799:G:A	50	100	1	0.01543
10:128653985:G:A	50	100	0.99	0.1051
10:128653986:A:C	50	100	1	0.3137
10:128653991:C:T	50	100	1	0.03413
10:128654243:G:A	50	100	1	0.3137
10:128654459:G:A	50	100	1	0.2983
10:128654653:A:C	50	100	0.99	0.3174
10:128654709:A:G	50	100	0.98	0.01688
10:128655083:G:C	50	100	0.96	0.01816
10:128655477:A:G	50	96	0.86	0.1227
10:128655744:T:C	50	100	0.93	0.01489
10:128655852:C:T	50	100	0.92	0.01489
10:128656305:A:G	50	92	0.72	0.08951
10:128656306:C:A	50	92	0.72	0.08951
10:128657008:C:T	50	100	0.89	0.02415
10:128657087:G:A	50	96	0.84	0.114
10:128657157:A:G	50	98	0.86	0.03686
10:128657544:T:C	50	100	0.98	0.02306
10:128657663:G:A	50	98	0.92	0.01107
10:128657668:C:T	50	96	0.93	0.08842
10:128657815:C:T	50	96	0.94	0.1138
10:128658322:G:A	50	100	1	0.01289
10:128658534:G:A	50	98	0.98	0.2961
10:128658680:A:T	50	98	0.98	0.3322
10:128658790:A:G	50	98	0.96	0.08824
10:128658827:G:A	50	98	1	0.03159
10:128658895:C:T	50	100	1	0.03159
10:128658901:C:A	50	98	0.96	0.08824
10:128659155:G:C	50	100	0.98	0.08497
10:128659241:G:A	50	100	0.98	0.3364
10:128659338:A:G	50	100	0.99	0.337
10:128659384:C:T	50	98	0.93	0.1133
10:128659468:G:A	50	98	0.93	0.1135
10:128659477:G:T	50	100	0.95	0.02306
10:128659550:G:C	50	100	0.98	0.08515
10:128659835:A:G	50	100	0.99	0.2685
10:128660105:G:A	50	100	0.98	0.0846
10:128660117:C:T	50	98	0.97	0.1852
10:128660419:T:A	50	98	0.94	0.1135
10:128660903:C:G	50	100	0.96	0.03595
10:128661078:T:G	50	98	0.97	0.4203
10:128661188:A:T	50	98	0.95	0.2827
10:128661418:G:A	50	100	1	0.0394
10:128661430:C:G	50	100	1	0.03994
10:128661801:G:T	50	100	0.96	0.03595
10:128661803:G:T	50	100	0.96	0.03595
10:128661995:A:G	50	98	0.98	0.2614
10:128662006:C:T	50	100	1	0.03195
10:128662246:T:C	50	98	0.98	0.2691
10:128662617:C:T	50	100	1	0.02596
10:128663086:T:C	50	94	0.78	0.07589
10:128663168:T:C	50	100	1	0.0394
10:128663292:A:G	50	100	0.98	0.03595
10:128663665:T:A	50	100	0.99	0.2622
10:128663774:T:A	50	100	1	0.0394
10:128663819:C:T	50	100	1	0.0394
10:128664809:C:T	50	100	0.93	0.09096
10:128665333:C:A	44	90.9	0.98	0.4624
10:128666001:C:T	50	100	1	0.03903
10:128666114:T:C	50	100	1	0.05719
10:128666449:G:A	50	98	0.82	0.04557
10:128666995:G:A	50	100	0.99	0.03595
10:128667750:C:T	50	100	1	0.01271
10:128667788:T:C	50	100	0.99	0.03613
10:128667810:G:A	50	100	0.99	0.02977
10:128668027:A:T	50	100	0.98	0.4221
10:128668145:T:G	50	100	0.98	0.03613
10:128668279:C:T	50	100	1	0.03922
10:128668345:G:A	50	100	0.98	0.4619
10:128668359:G:T	50	100	0.94	0.09078
10:128668394:T:C	50	100	0.96	0.3121
10:128668783:G:A	50	100	1	0.02977
10:128669654:A:T	50	100	0.99	0.03595
10:128669657:C:T	50	100	0.97	0.08442
10:128669904:A:G	50	100	0.99	0.272
10:128670037:C:T	49	100	0.99	0.06391
10:128670133:G:A	50	100	1	0.01271
10:128671572:G:A	50	98	1	0.1053
10:128671588:T:C	50	98	1	0.06954
10:128671637:A:G	50	98	0.98	0.1058
10:128671693:C:T	50	100	0.97	0.08424
10:128671899:G:C	50	98	0.89	0.02996
10:128671950:C:T	50	98	0.98	0.3524
10:128672003:G:A	50	98	1	0.1055
10:128672301:G:A	50	100	0.98	0.459
10:128672768:G:T	50	98	0.99	0.1053
10:128672841:T:C	50	100	0.82	0.0305
10:128673756:A:G	50	98	0.96	0.1062
10:128674038:C:T	50	98	0.97	0.0561
10:128674061:A:C	50	100	0.98	0.03577
10:128674238:G:A	50	100	1	0.03577
10:128674348:T:C	50	100	0.98	0.2489
10:128674433:T:C	50	100	0.98	0.03577
10:128675221:C:G	50	100	0.97	0.3415
10:128675427:A:G	50	98	1	0.0532
10:128675466:A:G	50	98	0.97	0.2491
10:128675672:G:A	50	100	1	0.01834
10:128675817:A:G	50	100	0.99	0.03486
10:128675924:A:G	50	100	0.94	0.08134
10:128676108:G:A	50	100	0.97	0.138
10:128676532:C:T	50	100	0.68	0.01271
10:128676549:G:A	50	100	0.97	0.1462
10:128676782:C:T	50	96	0.92	0.07625
10:128676845:G:C	50	100	1	0.02088
10:128676846:G:T	50	98	0.91	0.02614
10:128676884:A:C	50	98	0.97	0.1382
10:128676887:G:A	50	98	0.97	0.1639
10:128676960:G:A	50	98	0.96	0.4241
10:128677044:G:A	50	92	0.93	0.2206
10:128677463:C:T	50	100	0.83	0.02741
10:128677633:T:G	50	100	0.97	0.211
10:128677690:A:C	50	100	0.97	0.211
10:128677770:G:A	50	100	0.98	0.4443
10:128677932:C:T	50	98	0.97	0.1233
10:128678418:T:A	50	100	0.98	0.2342
10:128678424:T:C	50	100	0.97	0.4038
10:128678442:G:C	50	100	0.91	0.01035
10:128678481:G:C	50	100	0.97	0.1412
10:128678581:T:C	50	100	0.98	0.3989
10:128678844:C:A	50	100	0.97	0.234
10:128678887:G:A	50	100	0.97	0.2338
10:128679087:A:G	50	98	0.98	0.0167
10:128679157:T:C	50	100	0.98	0.4473
10:128679397:A:T	50	100	0.99	0.02705
10:128679404:A:G	50	100	0.98	0.4406
10:128679527:G:T	50	98	0.97	0.1244
10:128679560:T:C	50	100	0.97	0.262
10:128679574:G:A	50	100	0.9	0.01017
10:128679728:G:T	50	100	0.97	0.2542
10:128679835:G:A	50	100	0.97	0.2589
10:128679989:A:T	50	100	0.96	0.4094
10:128680000:C:T	50	98	0.98	0.0167
10:128680232:C:T	50	100	0.97	0.2584
10:128680429:G:A	50	98	0.94	0.1587
10:128680458:G:A	50	94	0.83	0.07099
10:128680725:A:G	50	98	0.89	0.01416
10:128680859:T:C	50	98	0.94	0.1892
10:128681141:G:A	50	100	0.94	0.02324
10:128681172:T:C	50	98	0.96	0.4385
10:128681236:G:T	50	100	0.94	0.02324
10:128681323:T:C	50	98	0.83	0.06046
10:128681339:G:A	50	96	0.97	0.4352
10:128681378:C:T	50	96	0.96	0.4277
10:128681686:C:T	50	98	0.86	0.01598
10:128681795:C:A	50	98	0.86	0.1385
10:128681872:A:G	50	98	0.85	0.02596
10:128681993:C:T	50	98	0.7	0.01307
10:128682157:C:A	50	86	0.61	0.1356
10:128682256:C:G	50	94	0.68	0.01035
10:128683434:T:C	50	98	0.75	0.0187
10:128683910:T:G	49	87.8	0.69	0.1732
10:128683924:T:C	50	96	0.67	0.3486
10:128684115:A:T	50	92	0.79	0.2482
10:128684407:T:C	50	98	0.73	0.1723
10:128684899:C:A	50	100	0.8	0.1204
10:128685033:A:G	50	98	0.8	0.1425
10:128685050:A:G	50	96	0.83	0.3397
10:128686145:A:G	50	96	0.83	0.3459
10:128686281:C:G	50	94	0.7	0.1779
10:128686959:T:C	50	92	0.84	0.3379
10:128686964:G:A	50	96	0.72	0.09114
10:128687614:C:T	50	100	0.78	0.1231
10:128688461:A:C	49	95.9	0.8	0.2164
10:128688613:C:T	50	98	0.83	0.2249
10:128688740:G:A	50	98	0.83	0.2384
10:128688782:C:A	50	100	0.98	0.01325
10:128688791:G:A	50	94	0.8	0.4192
10:128688935:C:T	49	98	0.82	0.2155
10:128689003:C:T	50	98	0.76	0.07171
10:128689407:T:C	50	92	0.81	0.4083
10:128689762:T:C	50	96	0.88	0.356
10:128689862:A:G	50	100	0.97	0.01126
10:128689940:A:G	50	92	0.88	0.3094
10:128690001:C:T	50	92	0.75	0.05683
10:128690018:C:A	50	96	0.9	0.05737
10:128690139:C:T	50	100	0.97	0.01979
10:128690459:A:G	50	98	0.94	0.1147
10:128690580:T:C	50	98	0.95	0.106
10:128690633:C:T	50	94	0.84	0.1029
10:128690668:T:A	50	98	0.9	0.3174
10:128691024:G:A	50	96	0.95	0.1147
10:128691388:T:C	50	94	0.88	0.3159
10:128691686:C:T	50	100	0.91	0.08388
10:128691745:C:T	50	100	0.98	0.02033
10:128691903:T:C	50	96	0.91	0.317
10:128692495:G:A	50	96	0.91	0.08442
10:128693190:G:T	50	96	0.94	0.2021
10:128693297:G:A	50	100	0.94	0.01961
10:128693937:A:G	50	98	0.91	0.06173
10:128694353:A:G	50	100	0.91	0.08914
10:128694771:C:G	50	100	0.98	0.02088
10:128694772:C:T	50	100	0.84	0.02487
10:128695642:T:C	50	100	0.75	0.0118
10:128695715:A:C	50	96	0.79	0.03232
10:128695944:C:T	50	100	0.83	0.04375
10:128696279:C:A	50	98	0.6	0.02651
10:128696755:G:A	50	100	0.95	0.02106
10:128697091:T:C	50	98	0.87	0.3923
10:128697483:A:G	50	100	0.97	0.01198
10:128697625:C:T	50	98	0.93	0.06209
10:128698012:C:T	50	98	0.95	0.07353
10:128698055:G:A	50	98	0.9	0.09241
10:128698604:A:G	50	100	0.95	0.02124
10:128698771:A:G	50	100	0.65	0.01652
10:128698850:T:A	50	100	0.74	0.01924
10:128698851:C:A	50	98	0.86	0.4973
10:128699031:A:T	50	96	0.87	0.1167
10:128699371:T:C	50	100	0.86	0.3528
10:128699684:A:G	50	94	0.9	0.04503
10:128699939:C:T	50	98	0.94	0.0768
10:128700631:G:A	50	100	0.85	0.02288
10:128700730:A:G	50	98	0.92	0.07934
10:128700738:C:T	50	96	0.85	0.1227
10:128700843:A:G	50	98	0.89	0.08805
10:128701039:C:T	50	96	0.76	0.2177
10:128701359:A:G	50	94	0.82	0.2745
10:128701549:C:T	50	96	0.7	0.08769
10:128701565:T:C	50	90	0.82	0.3292
10:128702146:G:A	50	96	0.84	0.1314
10:128702471:T:C	50	100	0.91	0.02088
10:128702556:T:C	50	96	0.84	0.07135
10:128704026:G:A	50	94	0.74	0.02033
10:128704579:C:T	50	92	0.8	0.2097
10:128704623:A:G	50	96	0.89	0.2594
10:128704842:G:T	50	100	0.82	0.05574
10:128705103:T:A	50	96	0.82	0.09477
10:128705300:G:T	50	100	0.93	0.04085
10:128706483:C:A	50	94	0.88	0.04702
10:128706642:G:A	50	96	0.88	0.09568
10:128706881:G:A	50	98	0.9	0.06518
10:128707106:G:T	50	98	0.9	0.06536
10:128707923:A:G	50	98	0.72	0.01089
10:128707992:A:T	50	98	0.87	0.09532
10:128708235:G:A	50	98	0.85	0.01434
10:128708779:T:C	50	100	0.81	0.01997
10:128710508:G:A	50	100	0.96	0.01017
10:128710839:C:A	50	98	0.96	0.2277
10:128710855:T:C	50	100	0.96	0.07934
10:128711026:T:G	50	98	0.9	0.1509
10:128711073:C:T	50	94	0.95	0.2921
10:128711158:C:G	50	98	0.99	0.08261
10:128711252:C:A	50	100	0.98	0.03268
10:128711270:G:A	50	98	0.96	0.382
10:128711320:T:A	50	96	0.98	0.08261
10:128711381:C:G	50	98	0.98	0.2328
10:128711468:A:T	50	100	0.93	0.1383
10:128711501:A:G	50	98	0.96	0.4822
10:128711505:G:A	50	100	0.95	0.06191
10:128711549:C:T	49	100	1	0.03123
10:128711681:G:C	50	100	0.92	0.0541
10:128711703:G:A	50	98	0.96	0.3221
10:128711819:G:A	50	98	0.99	0.1222
10:128711867:G:C	50	100	1	0.01035
10:128711886:C:T	50	98	0.96	0.2208
10:128711923:C:A	50	98	0.98	0.2554
10:128712001:G:A	50	98	0.96	0.1718
10:128712175:A:G	50	98	0.96	0.3125
10:128712192:C:A	50	100	0.95	0.06173
10:128712276:A:G	50	98	0.98	0.2393
10:128712629:T:A	50	98	1	0.08115
10:128713057:C:T	50	100	1	0.01053
10:128713101:C:A	50	100	0.96	0.4831
10:128713256:G:A	50	98	0.85	0.06373
10:128713317:G:A	50	98	0.99	0.08025
10:128713590:T:C	50	98	0.98	0.2446
10:128713631:A:G	50	98	0.96	0.295
10:128713965:C:T	50	100	0.92	0.0561
10:128713986:T:C	50	100	0.99	0.03395
10:128714239:G:T	50	98	1	0.07117
10:128714329:A:G	50	96	0.97	0.3889
10:128714659:G:T	50	98	0.9	0.07771
10:128715217:A:G	50	100	0.98	0.04285
10:128715625:G:A	50	100	0.98	0.1275
10:128716004:C:T	50	98	0.99	0.07153
10:128716009:G:C	50	100	0.98	0.1276
10:128716013:T:C	50	96	0.97	0.4446
10:128716104:C:T	50	100	0.73	0.04448
10:128716182:G:A	50	96	0.97	0.3072
10:128716273:A:G	49	98	0.97	0.2968
10:128716518:A:G	50	100	0.98	0.1619
10:128716529:G:A	50	100	1	0.03268
10:128716591:G:A	50	100	1	0.01162
10:128716908:G:A	50	100	1	0.03268
10:128717163:T:A	50	100	1	0.01344
10:128718195:G:A	50	100	0.85	0.01344
10:128718444:A:G	50	100	0.83	0.01779
10:128718475:G:A	50	100	0.82	0.01906
10:128718706:C:T	50	100	1	0.0118
10:128719184:A:G	50	100	0.99	0.03195
10:128719185:T:C	50	100	0.84	0.01107
10:128719201:C:G	50	98	0.99	0.05374
10:128719397:C:T	50	100	0.89	0.02542
10:128719609:G:A	50	100	1	0.01344
10:128719775:A:G	50	96	0.96	0.4345
10:128719851:G:A	50	98	0.99	0.05374
10:128719885:C:T	50	98	0.99	0.05374
10:128720153:A:G	50	98	0.96	0.2908
10:128720239:A:T	50	100	0.98	0.1688
10:128721837:G:T	50	94	0.9	0.04829
10:128722099:T:C	50	100	0.97	0.1654
10:128722838:A:G	50	98	0.94	0.02814
10:128723090:C:T	50	100	0.94	0.1106
10:128723463:G:T	50	98	0.96	0.0797
10:128723684:C:T	50	100	0.88	0.07298
10:128724175:G:A	50	100	0.98	0.02233
10:128724563:A:G	50	100	0.99	0.01906
10:128724744:T:G	50	100	1	0.0285
10:128724946:C:T	50	100	0.97	0.02215
10:128725084:C:T	50	100	0.97	0.02215
10:128725797:G:T	50	100	0.96	0.06173
10:128725991:A:G	50	100	0.96	0.06155
10:128726043:G:A	50	100	0.92	0.02179
10:128726098:G:T	50	98	0.82	0.02451
10:128726129:C:A	50	100	0.92	0.02179
10:128726766:C:T	50	100	0.97	0.02233
10:128726886:C:T	50	98	0.96	0.08188
10:128727044:G:A	50	100	0.96	0.2328
10:128727721:T:C	50	100	0.96	0.217
10:128727977:G:A	50	98	0.95	0.3578
10:128728247:G:T	50	98	0.95	0.07807
10:128728257:A:G	50	100	0.96	0.1225
10:128728278:C:T	50	98	0.95	0.07825
10:128728282:T:C	50	100	0.96	0.03177
10:128729200:G:A	50	100	0.96	0.2589
10:128729676:C:A	50	100	1	0.01906
10:128729680:C:T	50	100	0.96	0.1225
10:128730265:A:T	50	100	0.94	0.2229
10:128730408:T:C	50	100	0.89	0.0118
10:128730600:C:T	50	98	0.94	0.1011
10:128730825:G:A	50	100	0.93	0.01616
10:128731221:C:A	50	90	0.88	0.2936
10:128731305:T:A	50	96	0.92	0.07407
10:128731407:C:G	50	100	0.93	0.01144
10:128731507:A:G	50	98	0.93	0.1344
10:128731671:G:A	50	98	0.92	0.1708
10:128732064:A:G	50	98	0.95	0.4114
10:128732295:G:A	50	100	0.96	0.01307
10:128732330:G:A	50	98	0.91	0.08206
10:128732353:A:G	50	100	0.96	0.06863
10:128732376:T:C	50	98	0.99	0.01325
10:128732423:C:A	50	98	0.92	0.1708
10:128732546:G:A	49	83.7	0.93	0.07371
10:128732580:G:A	49	91.8	0.83	0.1269
10:128732641:T:G	47	91.5	0.66	0.03867
10:128732643:T:G	47	89.4	0.79	0.09985
10:128732645:T:G	45	80	0.86	0.1547
10:128732684:G:A	47	95.7	0.93	0.1712
10:128732699:A:G	48	97.9	0.96	0.3965
10:128733010:C:T	50	98	0.97	0.01198
10:128733036:G:T	50	98	0.95	0.4809
10:128733826:C:T	50	98	0.96	0.4766
10:128734032:G:A	50	98	0.93	0.1245
10:128734602:G:A	50	100	0.95	0.1247
10:128734975:A:G	50	100	0.96	0.07426
10:128735317:A:G	50	96	0.95	0.4377
10:128735944:C:T	50	100	1	0.01344
10:128736735:T:C	50	100	0.98	0.02778
10:128736809:A:G	50	100	0.98	0.07643
10:128736927:T:C	50	100	1	0.01307
10:128737399:C:T	50	98	0.94	0.1538
10:128737669:A:G	50	100	0.98	0.02778
10:128737717:C:T	50	98	0.94	0.1289
10:128737766:G:T	50	100	0.98	0.02723
10:128737853:T:C	50	100	0.98	0.0276
10:128738385:C:G	50	100	0.96	0.0768
10:128738397:T:G	50	100	0.72	0.0492
10:128738407:A:C	50	98	0.96	0.07698
10:128738520:G:A	50	100	0.98	0.02088
10:128738629:G:A	50	98	0.98	0.01416
10:128738734:G:A	50	100	0.97	0.07734
10:128739923:G:A	50	100	0.98	0.01434
10:128739973:C:T	50	100	0.95	0.1449
10:128740012:G:A	50	100	0.97	0.09604
10:128740050:A:G	50	100	0.96	0.2413
10:128740237:G:A	50	100	1	0.01888
10:128740420:G:A	50	100	0.99	0.03232
10:128740523:A:G	50	96	0.85	0.1097
10:128740633:C:A	50	100	0.96	0.02905
10:128740736:A:C	50	100	0.94	0.01325
10:128740847:C:T	50	98	0.96	0.2645
10:128741445:T:C	50	96	0.84	0.07861
10:128741606:G:A	50	100	0.97	0.01089
10:128742134:C:T	50	98	0.96	0.1196
10:128742167:A:G	50	98	0.96	0.1196
10:128742890:A:C	50	98	0.78	0.01489
10:128742982:G:A	50	100	1	0.01344
10:128743213:C:T	50	100	0.96	0.1111
10:128743506:C:A	50	98	0.96	0.3045
10:128743659:A:C	50	100	0.96	0.2569
10:128743891:G:A	50	98	0.95	0.1204
10:128744077:C:T	50	100	0.96	0.0935
10:128744555:C:T	50	100	0.95	0.01779
10:128744662:T:G	50	100	1	0.01507
10:128745228:A:T	50	98	0.91	0.1318
10:128745696:A:G	50	94	0.84	0.2182
10:128745914:T:C	50	100	0.83	0.03922
10:128746070:A:G	50	94	0.84	0.4385
10:128746075:T:C	50	100	0.64	0.01271
10:128746508:A:C	50	100	0.9	0.07371
10:128746583:G:A	50	98	0.61	0.02378
10:128746613:G:A	50	100	0.88	0.07771
10:128747216:T:C	50	100	0.85	0.01816
10:128747462:G:A	50	100	0.91	0.4835
10:128747880:A:G	50	100	0.99	0.01634
10:128748070:A:C	50	100	0.96	0.1233
10:128748177:G:A	50	100	0.96	0.1149
10:128748257:T:C	50	100	0.94	0.1514
10:128748301:T:C	50	100	0.97	0.2139
10:128748507:C:T	50	100	0.97	0.08787
10:128748868:T:C	50	100	0.89	0.0866
10:128749437:C:G	50	100	0.98	0.08787
10:128749539:A:G	50	100	0.97	0.1349
10:128749933:T:C	50	100	0.95	0.4893
10:128750430:T:C	50	100	0.97	0.1229
10:128750465:T:C	50	100	0.98	0.2128
10:128750524:A:T	49	100	0.94	0.3086
10:128750525:A:T	50	100	0.98	0.08696
10:128750526:A:T	50	100	0.94	0.08479
10:128750751:A:G	50	100	0.96	0.1523
10:128751248:A:C	50	100	0.97	0.3693
10:128751250:C:G	50	100	0.95	0.469
10:128751289:T:G	50	100	0.95	0.1509
10:128751301:G:T	50	100	0.9	0.01489
10:128751333:C:A	50	100	0.68	0.01652
10:128751516:G:A	50	100	0.96	0.08787
10:128751769:G:A	50	100	0.95	0.15
10:128751823:C:G	50	100	0.96	0.08588
10:128752550:C:T	50	100	0.9	0.01489
10:128752895:A:G	50	100	0.97	0.1258
10:128752969:G:C	50	100	0.94	0.1487
10:128754070:G:T	50	100	0.94	0.4851
10:128754246:C:T	50	100	0.97	0.0797
10:128754354:C:T	50	100	0.86	0.05211
10:128754897:G:A	50	98	0.92	0.1006
10:128755237:C:T	50	100	0.98	0.04375
10:128755477:C:A	50	100	0.98	0.07988
10:128755786:C:T	50	100	0.86	0.01107
10:128755833:T:A	50	100	0.95	0.0158
10:128756099:C:T	50	100	0.98	0.08025
10:128756258:T:C	50	100	0.84	0.01235
10:128756552:T:C	50	100	0.93	0.3586
10:128756956:A:G	50	100	0.93	0.36
10:128757072:C:T	50	100	0.98	0.01943
10:128757212:A:G	50	100	0.97	0.02342
10:128757225:T:G	50	100	0.97	0.02342
10:128757450:T:C	50	98	0.75	0.05628
10:128757623:C:T	50	100	0.78	0.01071
10:128757995:C:T	50	100	0.97	0.07516
10:128758384:C:T	50	100	0.86	0.02015
10:128758414:T:C	50	100	0.96	0.05392
10:128758558:C:G	50	100	0.96	0.01997
10:128758946:C:G	50	100	0.97	0.05392
10:128758974:C:T	50	100	0.97	0.376
10:128759113:G:A	50	100	0.96	0.02669
10:128759117:A:T	50	100	0.98	0.3764
10:128759401:A:T	50	100	0.99	0.02505
10:128759403:G:T	50	100	0.78	0.01053
10:128759470:G:A	50	100	0.97	0.02669
10:128759570:T:C	50	100	0.97	0.02669
10:128760396:G:A	50	100	0.98	0.3736
10:128760568:T:C	50	100	0.97	0.4793
10:128760777:A:G	50	100	0.98	0.486
10:128760981:C:T	50	100	0.98	0.0207
10:128761376:A:G	50	100	0.98	0.4867
10:128761499:T:A	50	100	0.98	0.4867
10:128761671:T:C	50	100	1	0.05392
10:128761789:A:G	50	100	1	0.05973
10:128762222:C:A	50	98	1	0.05392
10:128763347:T:A	50	92	0.92	0.2173
10:128763357:C:G	50	92	0.92	0.2142
10:128763542:T:C	50	100	1	0.06009
10:128763706:C:T	50	92	0.92	0.2139
10:128763729:C:T	50	92	0.93	0.2133
10:128764028:C:T	50	100	0.96	0.3548
10:128764492:A:G	50	100	0.96	0.06245
10:128764759:G:A	50	100	1	0.02687
10:128765754:T:C	50	100	1	0.02687
10:128765804:T:C	50	100	0.96	0.4815
10:128765884:T:A	50	100	0.96	0.01216
10:128765911:C:T	50	100	0.95	0.07171
10:128766097:G:A	50	100	0.86	0.01688
10:128767291:G:A	50	100	0.98	0.06754
10:128767510:A:C	50	100	0.96	0.04085
10:128767774:T:C	50	100	0.96	0.1369
10:128767890:C:T	50	100	0.96	0.0719
10:128767909:A:G	50	100	0.97	0.06028
10:128767915:A:T	50	100	0.96	0.02469
10:128768050:C:T	50	100	0.99	0.02687
10:128768259:C:G	50	100	0.94	0.4927
10:128768485:T:C	50	100	0.9	0.06354
10:128768812:C:T	50	100	0.96	0.06845
10:128769133:C:A	50	100	0.98	0.07208
10:128769137:C:T	50	100	0.96	0.05592
10:128769201:T:A	50	100	0.94	0.0118
10:128769373:C:T	50	100	0.97	0.06899
10:128769665:G:T	50	100	0.92	0.3582
10:128770453:A:G	50	100	0.96	0.01216
10:128770776:C:T	50	100	0.94	0.0118
10:128770851:G:A	50	100	0.95	0.02505
10:128771451:A:T	50	100	0.97	0.02433
10:128771681:G:A	50	94	0.79	0.05537
10:128772218:C:T	50	94	0.83	0.08279
10:128772804:A:G	50	100	0.97	0.0719
10:128772892:G:A	50	100	0.94	0.06518
10:128772972:C:T	50	100	0.97	0.02723
10:128773211:G:T	50	94	0.81	0.07898
10:128773419:G:A	50	100	0.97	0.0719
10:128773436:T:C	50	100	0.91	0.08134
10:128773857:C:T	50	100	0.95	0.05537
10:128773903:C:A	50	100	0.95	0.05537
10:128774147:C:T	50	100	0.95	0.06808
10:128774639:G:A	50	100	0.93	0.05501
10:128774650:T:A	50	100	0.96	0.04067
10:128775011:A:G	50	100	0.95	0.04067
10:128775526:A:T	50	96	0.81	0.08097
10:128776539:G:C	50	100	0.94	0.01489
10:128776563:A:C	50	96	0.64	0.07534
10:128776768:T:C	50	92	0.71	0.1342
10:128776778:C:G	50	92	0.7	0.1167
10:128777528:C:A	50	100	0.82	0.05773
10:128778466:T:C	50	84	0.86	0.4187
10:128778863:A:G	50	86	0.87	0.4192
10:128778975:C:G	50	98	0.83	0.01834
10:128779321:C:T	50	94	0.85	0.2279
10:128779624:G:A	50	94	0.88	0.0935
10:128779837:A:G	50	96	0.88	0.2346
10:128780618:G:C	50	96	0.89	0.26
10:128781043:T:C	50	100	0.83	0.03903
10:128781413:T:A	50	98	0.9	0.0541
10:128781660:A:C	50	100	0.9	0.01053
10:128781944:A:C	50	92	0.88	0.2845
10:128781964:G:A	50	98	0.9	0.2418
10:128781987:G:T	50	96	0.88	0.1574
10:128782230:T:C	50	98	0.89	0.3644
10:128782317:T:C	50	98	0.89	0.07117
10:128782441:G:A	50	98	0.81	0.0276
10:128782496:C:T	50	100	0.81	0.04067
10:128782530:C:T	50	98	0.9	0.07117
10:128782531:G:A	50	98	0.91	0.05374
10:128782537:G:A	50	98	0.92	0.2418
10:128782705:A:G	50	98	0.83	0.01416
10:128782784:A:C	50	100	0.88	0.01053
10:128782830:G:A	50	98	0.89	0.3003
10:128783175:C:T	48	93.8	0.88	0.1561
10:128783743:G:T	50	98	0.9	0.2429
10:128783815:G:A	50	98	0.81	0.05755
10:128783856:A:T	50	96	0.88	0.3724
10:128784110:A:G	50	100	0.9	0.01035
10:128784501:T:A	50	98	0.88	0.2367
10:128785313:C:T	50	98	0.9	0.0256
10:128785478:C:G	50	88	0.86	0.315
10:128785489:C:T	50	88	0.86	0.315
10:128785544:T:G	50	96	0.81	0.04194
10:128785569:T:C	50	86	0.86	0.3152
10:128786679:C:T	47	97.9	0.86	0.4897
10:128786938:C:T	50	100	0.9	0.08025
10:128787488:G:A	50	100	0.94	0.08878
10:128787672:G:A	50	100	0.94	0.01634
10:128787941:A:G	50	96	0.63	0.03595
10:128788020:A:T	50	100	0.94	0.06264
10:128788367:T:C	50	98	0.89	0.1378
10:128789123:A:G	50	100	0.99	0.03195
10:128789162:C:T	50	96	0.95	0.05574
10:128789188:C:T	50	98	0.96	0.2571
10:128789245:C:T	50	100	0.8	0.05283
10:128789324:G:C	50	100	0.96	0.01126
10:128789487:C:T	50	100	0.92	0.1022
10:128789504:T:C	50	100	0.99	0.03195
10:128789539:G:A	50	98	0.85	0.1331
10:128790151:C:T	50	96	0.95	0.05501
10:128790306:C:T	50	98	0.96	0.2613
10:128790538:C:T	50	96	0.95	0.0561
10:128790539:G:A	50	98	0.99	0.03214
10:128790669:C:T	50	100	0.92	0.03867
10:128790720:C:G	50	100	0.96	0.09205
10:128790845:G:A	50	98	0.9	0.128
10:128790976:G:C	50	100	0.97	0.2816
10:128791343:A:T	50	100	0.97	0.2854
10:128791456:A:C	50	100	0.96	0.06808
10:128791612:A:C	50	98	0.97	0.2576
10:128791850:C:T	50	96	0.94	0.2346
10:128791879:T:G	50	100	0.93	0.04956
10:128792045:G:T	50	100	0.78	0.0167
10:128792046:T:A	50	100	0.77	0.01688
10:128792058:G:C	50	100	0.96	0.07044
10:128792134:T:C	50	98	0.86	0.01126
10:128792279:T:C	50	96	0.97	0.08842
10:128792512:G:A	50	100	0.94	0.06209
10:128793216:G:A	50	100	0.92	0.08824
10:128793783:C:T	50	100	0.98	0.01616
10:128794439:G:A	50	98	0.87	0.0256
10:128794640:T:C	50	100	0.96	0.1111
10:128794713:C:A	50	100	0.6	0.01834
10:128794935:A:G	50	100	0.96	0.3068
10:128795179:C:G	50	100	1	0.02977
10:128795350:G:A	50	100	0.98	0.0167
10:128796300:G:A	50	100	0.96	0.06009
10:128796969:T:G	50	100	0.95	0.3194
10:128797022:C:T	50	100	0.95	0.3028
10:128798447:A:T	50	98	0.95	0.2042
10:128798616:T:A	50	98	0.96	0.03068
10:128798797:G:A	50	100	0.96	0.01126
10:128798822:G:A	50	100	0.95	0.07171
10:128799139:C:T	50	100	0.98	0.01017
10:128799271:T:G	50	100	0.86	0.01398
10:128799414:C:T	50	98	0.96	0.28
10:128799934:T:C	50	100	0.95	0.07171
10:128800718:G:A	50	96	0.96	0.3066
10:128800925:C:T	50	100	0.92	0.01797
10:128801189:T:C	50	100	0.98	0.2609
10:128801358:T:G	50	100	0.97	0.03903
10:128801788:G:A	50	98	0.98	0.2613
10:128802372:T:C	50	100	0.94	0.1118
10:128802391:C:T	50	100	0.94	0.08297
10:128802509:G:A	50	98	0.81	0.01598
10:128802610:T:C	50	100	0.96	0.2407
10:128802836:A:T	50	100	0.84	0.01834
10:128803035:C:T	50	100	0.98	0.01707
10:128803148:A:C	50	100	0.98	0.03922
10:128803633:G:A	50	100	0.94	0.07153
10:128803930:G:A	50	100	0.98	0.01707
10:128803963:G:A	50	100	0.97	0.01126
10:128804261:C:A	50	98	0.98	0.03032
10:128804535:A:T	50	100	0.98	0.2618
10:128804591:A:T	50	100	0.97	0.2856
10:128805052:G:A	50	100	0.96	0.03613
10:128805498:C:A	50	100	0.97	0.03922
10:128805612:G:A	50	100	0.96	0.03613
10:128806455:T:G	50	100	0.95	0.1109
10:128806472:T:C	50	100	0.98	0.0167
10:128806708:T:C	50	98	0.9	0.1422
10:128807345:G:A	50	98	0.96	0.2832
10:128807437:C:T	50	100	0.96	0.2456
10:128807762:G:A	50	100	0.98	0.01688
10:128808720:C:T	50	100	0.98	0.01162
10:128808733:T:C	50	100	0.98	0.2823
10:128808919:T:A	50	100	0.97	0.1596
10:128809097:G:A	50	98	0.97	0.2282
10:128810381:T:G	50	100	1	0.01162
10:128811117:G:A	50	100	0.99	0.1845
10:128811156:C:T	50	100	0.71	0.01362
10:128811301:G:C	50	100	0.96	0.0532
10:128811418:C:A	50	98	0.99	0.2879
10:128811682:G:A	50	100	0.85	0.04484
10:128812186:G:A	50	100	0.99	0.1872
10:128812343:A:G	50	98	0.98	0.2743
10:128812758:T:G	50	98	0.99	0.2814
10:128812780:C:T	50	100	0.92	0.01834
10:128812803:T:C	50	100	1	0.0118
10:128812860:C:T	50	100	1	0.1383
10:128813091:C:T	50	100	0.9	0.01816
10:128813124:C:T	50	100	0.99	0.2805
10:128813332:G:A	50	100	0.96	0.03686
10:128813671:A:G	50	98	1	0.4207
10:128814170:C:A	50	96	0.9	0.01216
10:128814174:T:C	50	96	0.99	0.2803
10:128814270:A:T	50	98	0.99	0.283
10:128814561:T:G	50	100	0.92	0.01779
10:128815179:T:C	50	100	0.96	0.0394
10:128815285:A:G	50	98	0.99	0.2643
10:128815491:A:G	50	96	0.99	0.2789
10:128815531:C:T	50	100	0.94	0.01816
10:128815642:G:C	50	98	0.99	0.2867
10:128815970:G:A	50	100	0.98	0.06481
10:128816057:G:A	50	100	0.96	0.03958
10:128816170:A:C	50	100	0.99	0.1605
10:128816514:C:T	50	98	0.99	0.2787
10:128816886:T:A	50	100	0.99	0.10780000000000001
10:128816923:G:A	50	98	1	0.4116
10:128816966:G:T	50	98	0.99	0.2643
10:128817276:A:G	50	100	1	0.0167
10:128817500:C:A	50	98	1	0.2865
10:128817541:C:T	50	100	0.98	0.01906
10:128817756:G:A	50	100	1	0.0167
10:128818096:C:T	50	98	1	0.4114
10:128818147:A:T	50	100	1	0.1451
10:128818451:C:T	50	98	1	0.2867
10:128818626:A:G	50	98	1	0.2869
10:128818654:T:A	50	98	0.94	0.07426
10:128818655:A:T	50	100	1	0.1603
10:128818785:G:C	50	100	1	0.4481
10:128819377:A:G	50	100	1	0.01162
10:128819417:T:C	50	100	0.92	0.01797
10:128819469:A:G	50	100	1	0.01162
10:128819532:T:C	50	100	1	0.2874
10:128819551:C:G	50	100	1	0.2874
10:128819720:C:A	50	100	1	0.2687
10:128819908:T:C	50	100	1	0.287
10:128819941:G:T	50	100	1	0.287
10:128820309:A:G	50	100	1	0.2879
10:128820470:C:T	50	100	0.94	0.01816
10:128820642:A:C	50	100	1	0.2865
10:128820705:C:T	50	100	1	0.2865
10:128820775:G:A	50	98	1	0.2863
10:128820814:A:G	50	100	1	0.2863
10:128820826:G:A	50	98	0.93	0.1213
10:128820852:G:A	50	98	1	0.1563
10:128820987:C:T	50	100	1	0.1599
10:128821044:A:G	50	100	1	0.2865
10:128821045:T:C	50	100	1	0.2865
10:128821103:A:G	50	100	1	0.2863
10:128821149:C:T	50	100	1	0.2781
10:128821242:G:A	50	96	0.8	0.02887
10:128821355:G:A	50	100	1	0.1451
10:128821368:G:C	50	100	1	0.2861
10:128821392:C:A	50	100	1	0.2861
10:128821402:T:G	50	100	1	0.2861
10:128821448:C:G	50	100	1	0.2861
10:128821574:G:A	50	100	0.98	0.1031
10:128821659:G:A	50	96	0.93	0.1305
10:128821842:C:A	50	98	1	0.2867
10:128821971:C:G	50	100	1	0.2869
10:128821988:G:T	50	100	1	0.2867
10:128822034:A:G	50	100	1	0.2867
10:128822059:C:T	50	100	1	0.2867
10:128822148:C:G	50	98	1	0.2867
10:128822268:G:A	50	100	1	0.2865
10:128822283:C:T	50	100	0.93	0.01816
10:128822542:A:C	50	100	0.99	0.2859
10:128822563:C:T	50	100	0.99	0.02451
10:128822565:G:A	50	100	0.99	0.2859
10:128822685:G:T	50	100	1	0.2861
10:128822841:C:G	50	100	0.99	0.0325
10:128822928:A:T	50	100	1	0.2865
10:128822994:G:T	50	100	0.94	0.01834
10:128823114:A:G	50	100	0.99	0.2658
10:128823240:A:G	50	100	1	0.2861
10:128823368:G:A	50	100	0.98	0.1153
10:128823491:A:G	50	100	1	0.2859
10:128823505:A:C	50	100	1	0.2859
10:128823787:G:A	50	100	0.98	0.02505
10:128824006:G:T	50	100	0.94	0.01816
10:128824031:A:G	50	100	0.99	0.1558
10:128824234:C:T	50	100	0.99	0.4374
10:128824483:T:C	50	100	0.95	0.01816
10:128824596:G:A	50	100	1	0.3221
10:128824674:G:A	50	100	0.88	0.01071
10:128824754:A:C	50	100	1	0.3139
10:128824769:G:A	50	100	1	0.3221
10:128824806:G:A	50	100	0.99	0.1253
10:128824849:A:T	50	100	1	0.3221
10:128824893:G:A	50	100	1	0.3221
10:128824958:G:A	50	100	1	0.2645
10:128825036:T:C	50	100	1	0.4566
10:128825742:G:A	50	100	1	0.3958
10:128826190:G:A	50	100	1	0.1345
10:128826225:A:T	50	96	0.95	0.1886
10:128826268:A:G	50	100	0.99	0.2582
10:128826574:C:T	50	98	0.95	0.1865
10:128826717:C:T	50	98	0.94	0.0719
10:128826955:T:C	50	100	1	0.329
10:128826985:A:G	50	100	1	0.3215
10:128827474:G:T	50	100	1	0.3297
10:128828149:C:A	50	100	0.99	0.01852
10:128828164:C:A	50	100	1	0.3617
10:128828578:A:G	50	100	0.99	0.03468
10:128828773:T:A	50	100	0.93	0.05192
10:128828806:T:C	50	98	0.94	0.01398
10:128828900:C:T	50	100	0.97	0.3419
10:128829030:T:A	50	100	1	0.3281
10:128829253:A:G	50	98	0.98	0.0374
10:128829623:T:C	50	100	1	0.3293
10:128830269:G:A	50	100	1	0.3282
10:128830314:T:A	50	100	0.95	0.01107
10:128830327:G:A	50	98	0.96	0.08097
10:128830588:A:G	50	100	0.98	0.2004
10:128830638:A:G	50	98	0.91	0.01398
10:128830738:A:C	50	100	0.99	0.118
10:128830837:C:T	50	100	1	0.3208
10:128830889:A:C	50	98	0.82	0.04557
10:128830940:C:T	50	98	0.95	0.169
10:128831288:T:C	50	98	0.96	0.3578
10:128831629:A:G	50	100	0.99	0.3288
10:128832113:A:G	50	100	0.99	0.3288
10:128832222:C:T	50	98	0.95	0.07571
10:128832308:G:A	50	98	0.86	0.07317
10:128832427:A:G	44	95.5	0.73	0.1757
10:128832431:A:G	43	93	0.74	0.1678
10:128833447:C:T	50	100	1	0.0345
10:128833745:G:A	50	98	0.92	0.15
10:128834010:T:A	50	98	0.98	0.06354
10:128834056:C:T	50	98	0.93	0.08787
10:128834478:G:T	50	100	1	0.03468
10:128834710:A:G	50	98	0.98	0.4145
10:128834963:C:T	50	100	0.97	0.1178
10:128835045:C:T	50	100	0.97	0.01398
10:128835080:C:T	50	100	0.74	0.01216
10:128835112:G:T	50	98	0.93	0.3522
10:128835162:T:C	50	98	0.95	0.0846
10:128836065:A:T	50	100	0.97	0.01997
10:128836517:A:G	50	98	0.72	0.01961
10:128836752:A:G	50	100	0.84	0.01198
10:128836811:T:C	50	98	0.77	0.05301
10:128836837:G:A	50	96	0.78	0.02996
10:128837350:G:A	50	82	0.68	0.4699
10:128837382:C:T	50	100	0.77	0.03776
10:128837393:C:T	50	92	0.63	0.193
10:128837396:C:T	50	90	0.62	0.1984
10:128837495:G:A	50	96	0.8	0.1176
10:128837927:C:T	50	100	0.66	0.01398
10:128838450:G:A	50	100	0.95	0.03268
10:128839298:T:C	50	96	0.84	0.1454
10:128839346:A:G	50	98	0.86	0.4374
10:128839727:A:T	50	100	0.99	0.02887
10:128839825:A:G	50	100	0.89	0.4464
10:128840161:G:T	50	100	0.94	0.02179
10:128840844:G:A	50	100	0.98	0.05338
10:128840923:T:C	50	100	0.98	0.05338
10:128841034:T:G	50	100	0.96	0.4548
10:128841621:A:G	50	100	0.96	0.4512
10:128841794:A:G	50	100	0.95	0.01997
10:128842434:C:T	50	100	0.95	0.01906
10:128842706:C:G	50	100	0.95	0.01924
10:128843424:T:G	50	98	0.96	0.4397
10:128843812:T:C	50	100	0.99	0.07734
10:128844028:T:G	50	100	0.98	0.06754
10:128845264:G:C	50	100	0.97	0.4637
10:128845545:C:T	50	100	0.96	0.4277
10:128845623:T:C	50	100	0.97	0.4641
10:128845680:G:A	50	100	0.96	0.4234
10:128846193:C:T	50	96	0.96	0.4735
10:128846299:C:T	50	100	0.88	0.03813
10:128847008:G:A	50	98	0.86	0.0256
10:128847310:T:C	50	100	0.91	0.02687
10:128847843:T:C	50	100	1	0.0216
10:128848109:A:C	50	100	1	0.0216
10:128848205:G:A	50	100	0.99	0.05574
10:128848707:C:T	50	100	0.89	0.01107
10:128849088:A:G	50	100	0.99	0.07716
10:128849609:C:T	50	100	0.98	0.4699
10:128850252:C:T	50	100	0.98	0.05574
10:128850320:C:T	50	100	0.64	0.02378
10:128850957:G:A	50	96	0.63	0.02705
10:128851492:A:T	49	98	0.94	0.2829
10:128852414:A:G	50	100	0.96	0.03867
10:128852588:G:A	50	100	0.91	0.02451
10:128852672:A:G	50	100	0.9	0.03867
10:128852829:T:C	50	100	0.98	0.02687
10:128854022:G:A	50	98	0.93	0.1472
10:128854059:T:C	50	100	0.99	0.01598
10:128854631:G:A	50	100	0.98	0.4168
10:128854645:G:A	50	100	0.98	0.417
10:128855333:T:A	50	100	0.95	0.06009
10:128855519:C:T	50	100	0.98	0.4325
10:128855740:C:T	50	100	0.96	0.03322
10:128856138:T:C	50	100	0.98	0.4793
10:128856152:A:C	50	100	0.98	0.4292
10:128856264:C:A	50	100	0.98	0.03958
10:128856551:G:C	50	100	0.98	0.4395
10:128856981:C:A	50	100	0.96	0.07317
10:128857192:T:C	50	100	0.99	0.01616
10:128857571:A:G	50	100	0.99	0.0207
10:128857611:G:A	50	100	0.66	0.01507
10:128857652:G:C	50	100	0.98	0.4936
10:128857892:A:T	50	100	0.99	0.08932
10:128857974:C:T	50	100	0.98	0.4156
10:128858233:C:T	50	94	0.92	0.1868
10:128858603:G:A	50	100	1	0.02197
10:128859235:T:C	50	100	0.99	0.01598
10:128859624:T:G	50	100	1	0.08696
10:128859681:G:A	50	100	0.98	0.4675
10:128860339:A:G	50	100	1	0.08932
10:128860365:G:A	50	96	0.95	0.2032
10:128860638:G:A	50	96	0.96	0.2879
10:128860825:G:T	50	96	0.95	0.2032
10:128860918:G:C	50	100	0.99	0.01598
10:128860948:C:T	50	100	0.99	0.02124
10:128860958:G:A	50	96	0.95	0.2032
10:128860960:G:T	50	96	0.95	0.2032
10:128861481:A:G	49	100	0.94	0.02269
10:128861554:T:A	50	100	0.98	0.04993
10:128862144:G:A	50	100	0.97	0.08333
10:128863076:T:C	50	98	0.97	0.417
10:128863141:C:T	50	96	0.94	0.1353
10:128863260:C:T	50	100	0.95	0.04466
10:128863478:A:G	50	100	0.98	0.0158
10:128863649:G:A	50	100	0.98	0.0158
10:128863766:A:G	50	100	0.98	0.0158
10:128864140:A:C	50	98	0.97	0.4786
10:128864403:T:G	50	98	0.97	0.4813
10:128864476:C:A	50	94	0.94	0.2689
10:128865147:G:A	50	98	0.72	0.0305
10:128865262:C:A	50	94	0.93	0.447
10:128865345:G:T	50	100	0.85	0.06336
10:128866374:A:G	50	92	0.92	0.4931
10:128866479:C:T	50	100	0.91	0.1206
10:128866727:G:A	50	94	0.75	0.04775
10:128866744:A:G	50	88	0.9	0.455
10:128866891:G:A	50	98	0.94	0.4323
10:128867190:C:G	50	98	0.94	0.3903
10:128867259:G:A	50	96	0.71	0.02869
10:128867687:C:T	50	96	0.93	0.3711
10:128867745:C:T	50	94	0.92	0.3384
10:128868016:C:T	50	98	0.92	0.1641
10:128868121:G:A	50	94	0.91	0.3384
10:128868236:G:C	50	100	0.91	0.1418
10:128868898:T:C	50	100	0.99	0.01071
10:128868960:C:T	50	100	1	0.01053
10:128869431:T:C	50	98	0.91	0.1565
10:128869817:A:G	50	92	0.9	0.364
10:128869967:C:G	50	98	0.91	0.4118
10:128869983:A:C	50	98	0.97	0.01416
10:128870261:A:G	50	100	0.96	0.01162
10:128870300:G:T	50	100	0.8	0.01906
10:128870321:A:C	50	96	0.9	0.427
10:128870683:G:T	50	94	0.85	0.427
10:128870797:G:T	50	92	0.81	0.3867
10:128871374:T:C	50	84	0.7	0.1485
10:128871932:G:A	50	94	0.74	0.1238
10:128871950:G:A	50	100	0.72	0.03649
10:128872089:A:C	50	98	0.81	0.05628
10:128872138:T:G	50	98	0.83	0.01834
10:128872204:G:A	50	98	0.76	0.02633
10:128872606:C:T	50	100	0.94	0.0167
10:128872656:C:T	50	100	0.92	0.0167
10:128872675:T:C	50	98	0.89	0.02251
10:128872721:A:G	50	100	0.8	0.01089
10:128873041:G:A	50	100	0.98	0.01489
10:128873125:G:A	50	100	0.96	0.185
10:128873553:G:A	50	98	0.97	0.05846
10:128873619:G:A	50	100	0.95	0.01834
10:128874468:C:T	50	98	0.98	0.05882
10:128874469:A:G	50	100	0.96	0.1503
10:128874488:C:T	50	100	0.71	0.04956
10:128874743:T:C	50	98	0.8	0.01017
10:128875519:A:G	50	100	0.96	0.1492
10:128875540:G:T	50	98	0.99	0.05882
10:128875665:A:C	50	98	0.91	0.04938
10:128875851:A:G	50	98	0.99	0.05901
10:128875865:A:G	50	100	0.74	0.01235
10:128876032:A:G	50	100	0.97	0.1489
10:128877253:G:T	50	94	0.96	0.4922
10:128877300:G:A	50	94	0.96	0.4951
10:128877301:T:C	50	98	1	0.05901
10:128877851:C:T	50	98	0.99	0.05901
10:128878712:C:T	50	100	0.97	0.1038
10:128878786:G:A	50	100	0.72	0.03922
10:128878860:C:T	50	96	0.96	0.494
10:128878861:G:A	50	100	0.97	0.1038
10:128878980:A:G	50	100	0.97	0.1038
10:128878986:T:G	50	100	0.97	0.1038
10:128879003:C:T	50	100	0.97	0.1038
10:128879193:C:T	50	100	0.96	0.1211
10:128879219:G:A	50	98	0.99	0.05901
10:128879284:G:A	50	100	0.98	0.1044
10:128879287:G:A	50	100	0.93	0.03976
10:128879448:T:C	50	100	0.98	0.1046
10:128879482:A:G	50	100	0.98	0.1285
10:128880024:T:C	50	100	0.96	0.1044
10:128880180:G:C	50	100	0.97	0.1215
10:128880332:C:G	50	100	0.93	0.01089
10:128880525:A:G	50	100	0.97	0.1162
10:128880626:A:G	50	100	0.97	0.116
10:128880971:G:A	50	100	0.81	0.01888
10:128881057:A:G	50	98	0.97	0.4346
10:128881445:A:G	49	95.9	0.75	0.1091
10:128881682:C:T	50	100	0.97	0.08733
10:128882085:C:A	50	100	0.96	0.1176
10:128882387:T:C	50	98	0.95	0.1267
10:128882408:G:A	50	100	0.98	0.1166
10:128882598:C:T	50	98	0.7	0.02796
10:128882796:G:C	50	100	0.98	0.1169
10:128882797:G:A	50	100	0.98	0.08061
10:128883181:G:A	50	98	0.72	0.03595
10:128883332:T:C	50	100	0.8	0.0187
10:128883539:C:G	50	100	0.98	0.1053
10:128884142:C:T	50	100	0.94	0.07135
10:128884838:C:T	50	100	0.99	0.1291
10:128884984:A:G	50	100	0.95	0.1327
10:128885196:A:T	50	98	0.95	0.04739
10:128885468:A:G	50	100	0.96	0.08115
10:128885655:C:T	50	98	0.94	0.02778
10:128885739:T:C	49	100	0.97	0.1053
10:128885980:A:G	50	100	0.96	0.08061
10:128885986:A:G	50	100	0.95	0.1229
10:128886126:T:G	50	100	0.96	0.1066
10:128886296:C:G	50	100	0.99	0.1296
10:128886429:A:T	50	100	0.99	0.1291
10:128886449:G:A	50	96	0.72	0.1115
10:128886951:G:A	50	98	0.88	0.1398
10:128887017:C:T	50	96	0.97	0.02288
10:128887044:C:T	48	95.8	0.97	0.3733
10:128887112:T:A	48	97.9	0.96	0.3239
10:128887209:C:T	27	85.2	0.68	0.04412
10:128887353:A:T	22	100	0.97	0.1296
10:128887377:T:C	22	100	0.98	0.2335
10:128887418:C:T	49	100	0.88	0.04139
10:128887682:T:C	50	100	0.98	0.2335
10:128887710:T:G	50	100	0.96	0.0915
10:128887811:T:C	50	100	0.97	0.1176
10:128888212:A:G	50	100	0.99	0.132
10:128888248:G:A	50	100	0.83	0.01071
10:128888461:C:T	50	100	0.99	0.132
10:128888674:G:A	50	98	0.97	0.06282
10:128888761:C:A	50	100	0.95	0.01053
10:128888769:T:C	50	100	0.87	0.04103
10:128888854:G:A	50	100	0.85	0.01525
10:128888996:T:G	50	98	0.97	0.06264
10:128889231:A:C	50	100	0.97	0.1053
10:128889353:C:T	50	100	0.94	0.1053
10:128889433:A:C	50	100	0.96	0.2211
10:128890136:A:T	50	96	0.97	0.4897
10:128890376:T:C	50	100	0.99	0.1291
10:128890783:G:T	50	96	0.95	0.2366
10:128891532:C:G	50	100	0.93	0.1207
10:128891746:G:A	50	100	1	0.01416
10:128891839:C:T	50	100	0.91	0.1209
10:128891840:A:G	50	98	0.89	0.09423
10:128892254:G:A	50	88	0.78	0.3646
10:128892724:G:A	50	94	0.79	0.07244
10:128892777:C:T	50	92	0.69	0.1708
10:128893168:G:A	50	94	0.78	0.2751
10:128894089:T:C	50	100	0.95	0.03105
10:128894330:T:C	50	100	0.89	0.01289
10:128894423:A:G	50	100	0.97	0.03105
10:128894541:C:A	50	98	0.94	0.05755
10:128894911:C:T	50	98	0.69	0.1109
10:128894939:G:A	50	100	0.98	0.03105
10:128895034:C:G	50	100	0.98	0.03105
10:128895060:G:A	50	100	0.98	0.03068
10:128895132:A:G	50	100	0.98	0.03068
10:128895176:C:T	50	100	0.98	0.0305
10:128895188:C:T	50	88	0.76	0.3475
10:128895741:C:G	50	98	0.96	0.3798
10:128896253:G:A	50	96	0.95	0.4014
10:128896356:G:A	50	96	0.95	0.3969
10:128896439:C:T	50	100	0.99	0.0305
10:128896689:T:A	50	100	0.99	0.0305
10:128897191:C:T	50	98	0.97	0.3842
10:128897435:A:G	50	98	0.97	0.3569
10:128898164:T:C	50	98	0.97	0.07988
10:128898417:A:C	50	100	0.98	0.3562
10:128898683:G:C	50	100	1	0.02687
10:128898796:A:T	50	98	0.98	0.07789
10:128898944:G:A	50	100	0.97	0.3526
10:128900073:T:G	50	100	0.95	0.1338
10:128900592:A:G	50	98	0.98	0.3497
10:128902483:C:T	49	100	0.98	0.1251
10:128902940:G:C	50	98	0.99	0.07898
10:128903124:C:A	50	98	0.99	0.09078
10:128903452:A:G	50	100	1	0.3415
10:128903762:A:G	50	100	0.98	0.1284
10:128904161:G:A	50	100	1	0.3453
10:128904874:C:T	50	98	0.81	0.0118
10:128905135:A:G	50	100	0.9	0.0118
10:128905298:T:A	50	98	0.65	0.01507
10:128906063:T:G	50	100	0.99	0.1278
10:128906416:T:C	50	100	1	0.3771
10:128906426:G:T	50	100	1	0.3411
10:128907438:G:A	50	100	0.99	0.2032
10:128907709:G:T	50	98	1	0.3448
10:128907732:A:G	50	98	0.99	0.1256
10:128908338:T:G	50	100	0.99	0.1269
10:128908580:C:T	50	100	1	0.3444
10:128908604:T:C	50	100	0.92	0.01507
10:128908746:T:C	50	100	0.99	0.1269
10:128908838:C:T	50	100	1	0.3448
10:128909040:C:A	50	96	0.67	0.01616
10:128909335:T:C	50	100	0.99	0.1271
10:128909336:A:C	50	100	1	0.342
10:128909901:T:C	50	100	0.99	0.1271
10:128909998:C:T	50	100	0.98	0.0138
10:128910106:G:A	50	100	0.91	0.02614
10:128910694:G:A	50	100	0.99	0.1273
10:128910735:G:A	50	100	1	0.3406
10:128910868:C:T	50	100	1	0.3406
10:128910973:A:G	50	100	1	0.341
10:128911047:T:A	50	100	1	0.3406
10:128911213:C:T	50	100	0.99	0.1253
10:128911720:G:A	50	100	1	0.3448
10:128911903:T:G	50	90	0.78	0.345
10:128912659:C:T	50	100	0.99	0.1245
10:128912954:G:T	50	98	0.71	0.01216
10:128913083:G:T	50	100	0.97	0.07407
10:128913278:G:A	50	100	0.98	0.02633
10:128913498:G:A	50	98	1	0.07607
10:128913703:C:T	50	100	1	0.03159
10:128914309:G:A	50	100	0.98	0.1273
10:128914463:A:T	50	100	1	0.1084
10:128914532:T:C	50	98	0.65	0.02015
10:128915024:A:G	50	100	0.99	0.1618
10:128915171:G:A	50	96	0.98	0.06554
10:128915465:C:T	50	100	0.98	0.05846
10:128915486:A:G	50	100	0.99	0.3484
10:128915582:G:A	50	100	0.99	0.09296
10:128915640:C:T	50	100	0.87	0.01924
10:128915824:C:A	50	98	0.96	0.0472
10:128916164:T:G	50	100	0.99	0.02905
10:128916277:G:T	50	100	0.98	0.05864
10:128916430:C:A	50	96	1	0.1667
10:128916676:C:G	50	100	0.99	0.3597
10:128916868:C:G	50	92	0.74	0.1687
10:128916999:C:A	50	100	0.73	0.01144
10:128917125:G:A	50	100	0.99	0.3233
10:128917159:T:C	50	100	0.98	0.06354
10:128917475:T:C	50	100	1	0.1572
10:128917492:G:A	50	100	0.98	0.09314
10:128918034:C:T	50	100	0.99	0.09296
10:128918296:T:C	50	100	1	0.13
10:128918743:G:A	50	100	0.96	0.09277
10:128918816:T:C	49	93.9	1	0.1609
10:128918822:A:T	48	100	0.67	0.0118
10:128919110:A:G	50	100	0.98	0.09296
10:128919559:C:T	50	100	0.99	0.03577
10:128919671:C:G	50	98	1	0.1601
10:128919751:A:C	50	100	1	0.1601
10:128920364:G:A	50	100	0.99	0.2275
10:128920578:C:T	50	100	0.99	0.02723
10:128920639:C:T	50	100	1	0.02723
10:128921335:C:T	50	100	0.9	0.02179
10:128921403:C:T	50	100	1	0.02723
10:128921532:C:G	50	100	0.99	0.3526
10:128921604:C:T	50	100	1	0.03159
10:128921674:T:G	50	100	1	0.1302
10:128922365:G:A	50	100	0.98	0.03177
10:128922566:T:C	50	100	0.99	0.3644
10:128922701:C:A	50	100	0.99	0.01126
10:128923253:C:G	50	100	1	0.1654
10:128923450:G:A	50	100	0.99	0.02687
10:128924121:A:C	50	98	0.96	0.06028
10:128924146:G:T	50	98	0.99	0.04049
10:128924868:T:C	50	100	0.99	0.1304
10:128924959:A:G	50	100	0.9	0.03014
10:128925273:T:C	50	94	0.64	0.03105
10:128926408:C:A	50	100	0.88	0.07553
10:128927108:A:T	50	98	0.94	0.1412
10:128927379:T:G	50	100	0.83	0.07553
10:128927408:G:C	50	98	0.92	0.3631
10:128927446:T:A	50	100	0.83	0.06899
10:128927516:G:A	50	100	0.83	0.07244
10:128927603:C:G	50	98	0.9	0.3631
10:128928001:C:T	50	94	0.9	0.1563
10:128928343:G:A	50	100	0.84	0.02596
10:128928673:T:C	50	94	0.84	0.1538
10:128929685:C:A	50	94	0.6	0.0118
10:128930000:G:A	50	98	0.75	0.1583
10:128930563:T:C	50	98	0.73	0.01507
10:128930676:G:T	50	94	0.8	0.1462
10:128930838:A:G	50	90	0.74	0.1298
10:128931250:C:T	50	98	0.86	0.0512
10:128931507:A:G	50	100	0.9	0.1703
10:128931545:G:A	50	100	0.87	0.09822
10:128931598:C:T	50	100	0.88	0.1049
10:128931618:C:T	50	100	0.87	0.09786
10:128931900:T:G	50	100	0.8	0.01725
10:128932064:A:G	50	98	0.92	0.03631
10:128932109:C:T	50	100	0.89	0.1225
10:128932387:C:T	50	98	0.9	0.04158
10:128932456:G:A	50	100	0.7	0.02288
10:128932632:C:T	50	92	0.66	0.1345
10:128932866:C:T	50	98	0.84	0.04139
10:128932886:C:T	50	98	0.85	0.09749
10:128933365:T:C	50	100	0.87	0.05138
10:128933782:A:C	50	100	0.82	0.01652
10:128933842:T:C	50	100	0.83	0.01126
10:128934517:T:C	50	100	0.9	0.05483
10:128934882:C:T	50	100	0.91	0.0216
10:128934972:G:T	50	100	0.9	0.0216
10:128935019:G:C	50	100	0.66	0.01289
10:128936346:G:A	50	100	0.89	0.01035
10:128937113:G:A	50	100	0.94	0.01489
10:128937257:G:A	50	100	0.94	0.01561
10:128937430:G:T	50	100	0.65	0.08097
10:128937447:A:C	50	100	0.75	0.01652
10:128937463:T:G	50	100	0.84	0.02179
10:128937561:A:G	50	100	0.65	0.08115
10:128937656:G:A	50	100	0.95	0.01471
10:128937938:C:T	50	100	0.81	0.01053
10:128938416:G:A	50	100	0.95	0.01471
10:128938418:G:A	50	100	0.94	0.01362
10:128938780:T:G	50	100	0.94	0.01543
10:128938878:C:T	50	100	0.81	0.02651
10:128939105:T:A	50	98	0.95	0.03322
10:128939295:G:C	50	100	0.95	0.01489
10:128939400:G:A	50	100	0.93	0.0138
10:128939668:A:G	50	100	0.82	0.02142
10:128939696:T:C	50	100	0.94	0.01362
10:128939770:G:A	50	100	0.82	0.0216
10:128939774:G:T	50	94	0.74	0.1325
10:128939865:G:A	50	100	0.95	0.01489
10:128940199:T:C	50	98	0.86	0.1656
10:128940467:C:G	50	98	0.9	0.02524
10:128940575:T:C	50	96	0.78	0.01162
10:128940618:G:C	50	100	0.82	0.08696
10:128940794:T:G	50	100	0.66	0.0817
10:128941054:T:C	50	88	0.72	0.3362
10:128941515:C:T	50	94	0.73	0.1253
10:128941877:C:T	50	100	0.8	0.02033
10:128942210:T:C	50	100	0.77	0.01289
10:128942712:C:T	50	94	0.68	0.1449
10:128942760:G:A	50	82	0.7	0.1765
10:128942811:A:C	50	100	0.7	0.06736
10:128942812:A:C	50	100	0.77	0.03431
10:128943208:T:C	50	96	0.81	0.03903
10:128943404:A:G	50	92	0.87	0.3775
10:128943539:G:A	50	94	0.95	0.4722
10:128943799:G:A	50	100	0.79	0.0138
10:128943828:T:C	50	100	0.98	0.0216
10:128943962:G:A	50	96	0.91	0.1674
10:128944309:G:A	50	100	0.94	0.09332
10:128944349:C:T	49	100	0.95	0.09332
10:128944713:C:T	50	100	0.99	0.02142
10:128945049:A:G	50	100	1	0.02723
10:128945223:C:T	50	96	0.96	0.1656
10:128945947:C:T	50	98	0.97	0.09495
10:128946084:G:A	50	98	0.96	0.321
10:128946122:T:C	50	100	0.98	0.04357
10:128946262:T:A	50	98	0.97	0.2373
10:128946294:G:A	50	100	0.75	0.09768
10:128946441:G:A	50	100	0.99	0.02015
10:128946591:T:C	30	90	0.62	0.1064
10:128946613:C:T	48	89.6	0.99	0.05483
10:128946665:A:G	48	95.8	0.96	0.3194
10:128947185:G:T	50	98	0.99	0.05828
10:128947232:C:T	50	100	0.99	0.01053
10:128947332:T:C	50	98	0.99	0.05138
10:128947447:T:G	50	100	0.99	0.01107
10:128948106:T:C	50	98	0.97	0.3208
10:128948279:A:G	50	98	0.98	0.1592
10:128948376:C:T	50	98	1	0.05156
10:128948393:G:A	50	100	0.99	0.0955
10:128948394:T:C	50	98	1	0.05156
10:128948397:T:C	50	100	0.99	0.0955
10:128948404:A:C	50	98	1	0.05156
10:128948679:C:T	50	98	1	0.05156
10:128949049:G:A	50	96	0.98	0.05156
10:128949066:A:G	49	98	0.99	0.05156
10:128949451:G:A	50	98	0.82	0.09223
10:128949707:A:G	50	98	0.98	0.3324
10:128949804:G:A	50	100	0.99	0.09622
10:128949836:T:C	50	98	0.97	0.0512
10:128949967:C:T	50	100	0.98	0.447
10:128950061:C:A	50	100	0.99	0.04847
10:128950104:G:A	50	100	1	0.01997
10:128950167:C:T	50	100	0.98	0.04829
10:128950198:G:A	50	100	1	0.02142
10:128950231:G:A	50	98	0.97	0.0512
10:128950723:A:G	50	100	0.96	0.1728
10:128950921:A:G	50	100	0.98	0.4626
10:128950945:G:T	50	100	0.87	0.0138
10:128951086:T:C	50	100	0.82	0.03885
10:128951300:C:G	50	100	0.7	0.05392
10:128951319:G:A	50	100	1	0.09641
10:128951711:G:T	50	98	0.98	0.4766
10:128951730:A:C	50	98	0.98	0.4766
10:128951984:G:A	50	100	0.97	0.4165
10:128952192:A:G	50	100	0.99	0.1086
10:128952301:C:T	50	100	0.94	0.3399
10:128952425:C:T	50	98	0.98	0.05283
10:128952449:T:C	50	98	0.98	0.4851
10:128952554:G:A	50	98	0.98	0.4179
10:128952697:G:C	50	94	0.89	0.329
10:128952720:C:T	50	94	0.91	0.3671
10:128952924:T:C	50	100	0.99	0.4702
10:128953017:C:A	50	100	1	0.4673
10:128953040:G:C	50	100	0.99	0.1496
10:128953119:T:C	50	100	0.99	0.4641
10:128953171:C:G	50	100	1	0.1979
10:128953357:C:T	50	100	0.98	0.4174
10:128953367:T:A	50	98	0.98	0.4279
10:128953513:C:G	50	100	0.98	0.4624
10:128953695:G:A	50	100	0.99	0.4644
10:128953818:G:A	50	98	0.98	0.4279
10:128953843:A:G	50	100	1	0.02996
10:128953882:A:G	50	100	0.97	0.23
10:128953900:A:T	50	100	0.99	0.4426
10:128953903:T:A	50	100	1	0.1019
10:128953942:A:G	50	100	0.99	0.4424
10:128954077:G:A	50	100	0.94	0.02033
10:128954158:T:C	50	100	1	0.4454
10:128954221:A:C	50	100	1	0.4535
10:128954306:C:A	50	100	0.99	0.1712
10:128954333:A:T	50	98	0.95	0.03813
10:128954437:C:T	50	100	1	0.445
10:128954478:C:T	50	98	1	0.01471
10:128954578:C:T	50	100	1	0.4448
10:128954628:C:T	50	100	1	0.445
10:128954728:C:T	50	100	0.99	0.1019
10:128954777:C:A	50	100	0.72	0.01543
10:128954894:C:T	50	98	0.76	0.02088
10:128955136:G:C	50	100	1	0.4454
10:128955168:T:C	50	98	0.89	0.01489
10:128955198:G:A	50	100	0.98	0.1589
10:128955256:C:T	50	100	0.98	0.1589
10:128955305:C:A	50	100	1	0.4452
10:128955326:A:C	50	100	0.78	0.01707
10:128955327:C:A	49	98	0.95	0.03831
10:128955367:C:T	50	100	0.96	0.04593
10:128955460:G:A	50	100	0.96	0.0581
10:128955660:C:T	49	100	1	0.4455
10:128955965:C:G	50	100	1	0.4535
10:128956004:C:A	50	100	0.99	0.1015
10:128956019:G:A	50	100	0.97	0.1015
10:128956021:T:G	50	100	0.98	0.2226
10:128956087:C:T	50	100	1	0.4455
10:128956136:A:G	50	100	0.99	0.4455
10:128956377:T:C	50	100	0.98	0.01906
10:128956492:T:G	50	98	0.98	0.2015
10:128956584:G:A	50	100	0.99	0.443
10:128956586:C:T	50	100	0.98	0.01906
10:128956654:T:C	50	100	0.99	0.4539
10:128956781:G:A	50	100	0.95	0.04575
10:128956958:C:T	50	100	0.98	0.1008
10:128956971:A:C	50	100	0.98	0.09895
10:128957284:T:C	50	98	0.97	0.2611
10:128957330:C:G	50	100	0.98	0.2228
10:128957435:G:A	50	98	0.98	0.4611
10:128957600:T:A	50	100	0.94	0.04466
10:128957601:T:A	50	98	0.98	0.4775
10:128957649:G:A	50	98	0.95	0.3292
10:128957842:T:G	50	96	0.82	0.1053
10:128958394:C:T	50	96	0.95	0.3397
10:128958434:C:T	50	98	0.95	0.2042
10:128958920:C:T	50	100	0.8	0.02996
10:128959240:A:G	50	100	0.97	0.05229
10:128959308:T:C	50	98	0.98	0.2538
10:128959444:T:G	50	98	0.98	0.2509
10:128959531:A:G	50	100	0.75	0.0541
10:128959533:C:T	50	100	0.88	0.01525
10:128959552:C:T	50	100	0.96	0.07952
10:128959648:T:C	50	98	0.95	0.1351
10:128959649:G:T	50	98	0.95	0.1351
10:128960208:C:T	50	96	0.87	0.1247
10:128960282:A:T	50	100	0.97	0.01943
10:128960526:G:A	50	100	1	0.01816
10:128960717:G:A	50	100	0.98	0.4657
10:128960734:T:C	50	100	0.98	0.08206
10:128960756:T:C	48	97.9	0.98	0.2413
10:128960907:A:C	50	100	0.98	0.4902
10:128961026:G:T	50	100	0.82	0.0187
10:128961027:A:T	50	100	0.82	0.0187
10:128961255:C:T	50	100	1	0.01816
10:128961413:C:T	50	98	0.96	0.1227
10:128961855:G:A	50	100	0.87	0.0187
10:128962085:C:T	50	98	0.97	0.1044
10:128962103:T:G	50	98	0.99	0.27
10:128962113:G:A	50	100	0.96	0.2789
10:128962193:T:C	50	100	0.99	0.01543
10:128962333:T:A	50	96	0.78	0.02451
10:128962635:G:T	50	100	0.88	0.01144
10:128962749:T:G	50	98	0.99	0.2707
10:128962752:G:A	50	100	0.99	0.4817
10:128962788:G:A	50	100	0.94	0.01053
10:128963327:C:G	50	98	0.99	0.01924
10:128963371:G:T	50	100	0.89	0.02015
10:128963375:T:C	50	100	0.93	0.01471
10:128963532:T:C	50	98	0.98	0.2694
10:128963685:C:T	50	98	0.96	0.1164
10:128963938:T:C	50	98	0.94	0.0216
10:128963944:A:C	50	100	0.98	0.01543
10:128963977:G:A	50	100	1	0.01797
10:128964208:C:G	50	98	0.96	0.1167
10:128964252:C:T	50	98	0.97	0.2062
10:128964261:T:C	50	98	0.96	0.1334
10:128964708:T:C	50	100	0.95	0.3297
10:128964751:T:C	50	100	0.79	0.01997
10:128964772:C:T	50	100	0.99	0.01797
10:128965162:T:G	50	100	0.94	0.01652
10:128965383:G:A	50	98	0.76	0.01797
10:128965396:G:A	50	98	0.89	0.157
10:128965445:C:G	50	98	0.93	0.02179
10:128965878:G:A	50	96	0.98	0.02705
10:128965886:A:C	50	98	0.92	0.3974
10:128965927:C:A	50	90	0.96	0.3784
10:128966290:C:T	50	100	0.87	0.05537
10:128966368:A:G	50	100	0.91	0.01652
10:128966549:C:T	50	98	0.88	0.1256
10:128966999:T:C	50	98	0.88	0.05664
10:128967073:C:T	50	94	0.79	0.03214
10:128967342:G:T	50	96	0.84	0.4853
10:128967513:G:A	50	100	0.9	0.04684
10:128967528:A:C	50	96	0.8	0.3183
10:128967665:A:G	50	100	0.76	0.06118
10:128967712:G:A	50	98	0.86	0.4464
10:128968416:C:T	50	100	0.95	0.1398
10:128969040:G:A	50	100	0.93	0.01688
10:128969055:C:T	50	96	0.81	0.09205
10:128969097:C:T	50	100	0.97	0.2974
10:128969120:T:C	50	96	0.94	0.1107
10:128969198:T:G	50	100	0.72	0.01017
10:128969899:T:C	50	100	0.93	0.03976
10:128969923:C:A	50	100	0.87	0.01816
10:128969951:G:A	50	100	0.97	0.2968
10:128970019:A:G	50	100	0.89	0.0463
10:128970227:T:C	50	96	0.96	0.1127
10:128970783:T:C	50	94	0.97	0.3241
10:128970838:C:T	50	100	0.97	0.1469
10:128970906:A:C	50	100	0.97	0.1471
10:128971241:G:C	50	96	0.97	0.1133
10:128971338:G:A	50	100	0.99	0.01089
10:128971706:C:G	50	100	0.98	0.1383
10:128972095:C:T	50	100	0.91	0.03504
10:128972237:T:C	50	100	0.95	0.0906
10:128972487:G:T	50	100	0.96	0.136
10:128972712:G:A	50	98	0.98	0.3462
10:128972947:G:T	50	100	0.95	0.02306
10:128973118:G:A	50	100	0.98	0.1483
10:128973231:T:A	50	98	0.85	0.01434
10:128973538:G:A	50	98	0.97	0.1129
10:128973571:C:T	50	98	0.91	0.04866
10:128973720:T:C	50	100	0.89	0.01416
10:128974127:T:C	50	98	0.97	0.441
10:128974224:G:T	50	100	0.98	0.1478
10:128974800:C:T	50	98	0.96	0.1127
10:128975362:C:T	50	100	0.98	0.1469
10:128975857:C:T	50	100	0.87	0.01107
10:128976789:A:G	50	98	0.97	0.1151
10:128977108:G:A	50	100	0.95	0.02669
10:128978001:A:G	50	100	0.78	0.03922
10:128978045:G:T	50	100	0.98	0.1327
10:128978450:G:T	50	96	0.98	0.3551
10:128978469:C:T	50	100	0.98	0.1327
10:128978877:G:T	50	100	0.93	0.01198
10:128979008:C:A	50	98	0.94	0.0118
10:128979151:A:G	50	96	0.93	0.2329
10:128979384:G:A	50	94	0.95	0.1233
10:128979533:G:C	50	100	0.98	0.1378
10:128979897:A:T	50	100	0.89	0.04303
10:128979912:G:A	50	100	0.97	0.01216
10:128980015:T:C	50	100	0.97	0.01271
10:128980188:A:G	50	98	0.98	0.4365
10:128980369:T:C	50	100	0.98	0.1599
10:128980693:A:G	50	100	0.96	0.01216
10:128980961:T:C	50	100	0.98	0.4889
10:128980962:G:A	50	100	0.97	0.02542
10:128981293:C:T	49	100	0.97	0.1349
10:128981602:A:G	50	100	0.98	0.02687
10:128981753:G:A	50	100	0.89	0.06391
10:128982128:G:A	50	100	0.92	0.03377
10:128982384:C:T	50	100	0.99	0.01035
10:128982421:C:T	50	100	0.99	0.02687
10:128982512:G:A	50	100	0.99	0.01053
10:128982636:T:G	50	100	0.99	0.01035
10:128983112:A:G	50	100	0.99	0.1478
10:128983277:C:A	50	100	0.99	0.1781
10:128983759:C:T	50	100	0.92	0.0354
10:128984029:A:T	50	100	0.99	0.1472
10:128984124:T:C	50	100	0.98	0.4911
10:128984228:C:T	50	100	0.99	0.01035
10:128984262:A:C	50	100	0.99	0.1442
10:128984348:T:G	50	100	0.99	0.02687
10:128985279:A:C	50	100	1	0.1472
10:128985743:T:C	50	100	0.98	0.01398
10:128986060:T:G	50	100	0.98	0.1422
10:128986089:T:C	50	100	1	0.1585
10:128986272:C:T	50	98	0.99	0.01053
10:128987380:T:C	50	100	0.99	0.352
10:128987944:A:G	50	100	1	0.1472
10:128988257:G:A	50	100	1	0.1443
10:128988284:A:G	50	100	1	0.1845
10:128988312:T:C	50	100	0.98	0.1983
10:128988915:G:A	50	100	1	0.1832
10:128989084:G:A	50	100	0.97	0.01271
10:128989261:G:A	50	100	0.99	0.01035
10:128989672:C:T	50	100	1	0.1443
10:128990148:T:G	50	100	0.99	0.01398
10:128990171:C:T	50	100	0.96	0.3555
10:128990272:T:C	50	98	0.99	0.1587
10:128990718:A:T	50	100	1	0.01307
10:128990730:A:G	50	100	0.99	0.02687
10:128990895:A:C	49	98	0.97	0.1373
10:128991430:C:G	50	100	1	0.01035
10:128992107:G:C	50	100	0.99	0.3742
10:128992316:T:G	50	98	0.89	0.1278
10:128992490:C:A	50	100	0.79	0.02342
10:128993129:C:A	43	100	0.99	0.01035
10:128993134:C:T	46	100	0.99	0.01053
10:128993249:A:C	50	100	0.98	0.1805
10:128993553:G:A	50	100	0.98	0.3395
10:128994111:A:G	50	100	0.98	0.02524
10:128994885:G:A	50	96	0.92	0.1632
10:128994935:A:G	50	96	0.93	0.1632
10:128995291:G:A	50	100	0.83	0.03486
10:128995402:G:A	50	98	0.95	0.2925
10:128995568:T:G	50	100	0.99	0.0118
10:128995644:C:T	50	100	0.93	0.01289
10:128996038:T:C	50	100	0.89	0.03849
10:128996592:C:T	50	100	0.77	0.01725
10:128996652:C:T	50	98	0.98	0.152
10:128997055:G:A	50	100	0.99	0.1469
10:128997194:G:C	48	100	0.91	0.0443
10:128997501:C:T	50	98	0.95	0.1231
10:128997558:G:C	50	100	1	0.1462
10:128997606:A:G	50	98	0.96	0.3261
10:128997794:C:G	50	98	0.81	0.0167
10:128997884:G:A	50	98	0.83	0.0216
10:128998249:A:T	50	98	0.76	0.02015
10:128998307:T:C	50	98	0.64	0.01162
10:128998778:G:A	50	100	0.86	0.01707
10:128998791:A:G	50	98	0.98	0.2725
10:128998806:G:C	50	100	0.95	0.4907
10:128998819:C:G	50	100	0.95	0.4906
10:128999187:T:A	50	100	0.94	0.4352
10:128999509:C:T	50	94	0.91	0.05882
10:128999813:C:T	50	100	0.88	0.04557
10:129000082:T:C	50	100	0.92	0.05937
10:129000134:G:A	50	98	0.95	0.1202
10:129000149:C:T	50	100	0.9	0.01961
10:129000439:G:A	50	100	0.99	0.1454
10:129000460:G:A	50	98	0.91	0.1761
10:129000638:A:G	50	98	0.86	0.01235
10:129001059:C:T	50	98	0.86	0.01688
10:129001386:C:G	50	96	0.91	0.1336
10:129001594:G:A	50	90	0.88	0.4907
10:129001826:C:T	50	94	0.92	0.4782
10:129001973:G:A	50	98	0.94	0.4388
10:129002348:C:A	50	100	0.97	0.05374
10:129002502:T:A	50	98	0.99	0.1467
10:129002627:A:G	50	100	0.98	0.03922
10:129002761:C:T	50	100	1	0.01071
10:129002784:G:A	50	100	0.98	0.148
10:129003051:T:C	50	100	1	0.01071
10:129003093:C:T	50	98	0.99	0.144
10:129003135:G:A	50	100	0.86	0.02651
10:129003178:T:C	50	98	0.99	0.4054
10:129003239:G:A	50	100	0.98	0.1478
10:129003293:C:G	50	98	0.99	0.1469
10:129003394:C:T	50	98	1	0.4058
10:129003453:C:T	50	100	1	0.02669
10:129003455:T:C	50	98	1	0.4058
10:129003558:C:T	50	98	0.98	0.2781
10:129003774:G:A	50	100	1	0.08787
10:129003984:C:T	50	100	0.99	0.05465
10:129004065:C:G	50	98	0.98	0.2525
10:129004187:A:G	50	100	0.99	0.05465
10:129004794:T:C	50	100	0.99	0.3954
10:129004796:C:T	50	100	0.99	0.4056
10:129004894:A:G	50	100	0.99	0.406
10:129004971:T:C	50	100	1	0.08805
10:129005366:T:C	50	100	1	0.443
10:129005495:A:T	50	98	0.95	0.09622
10:129005594:G:A	50	100	1	0.2787
10:129005608:T:C	50	100	1	0.4428
10:129005690:A:G	50	100	1	0.4428
10:129005929:C:G	50	98	1	0.2511
10:129005987:C:T	50	100	1	0.03813
10:129005988:G:A	50	100	1	0.01071
10:129006025:C:T	50	100	1	0.04847
10:129006405:C:A	50	100	0.99	0.159
10:129006530:T:C	50	100	1	0.0837
10:129006795:C:T	50	100	1	0.04611
10:129006843:C:T	50	98	1	0.4426
10:129006966:C:A	50	100	1	0.4426
10:129006978:T:A	50	100	1	0.04847
10:129007075:G:T	50	100	0.99	0.2311
10:129007087:C:G	50	100	1	0.4428
10:129007212:G:A	50	100	1	0.4428
10:129007245:G:A	50	100	1	0.08696
10:129007539:T:C	50	100	0.99	0.08696
10:129007740:C:G	50	100	1	0.1736
10:129007860:T:G	50	100	1	0.05501
10:129008058:A:T	50	100	1	0.1737
10:129008164:G:A	50	100	0.99	0.1485
10:129008375:A:G	50	100	0.98	0.06427
10:129008396:T:A	50	100	1	0.4424
10:129008689:T:C	50	100	1	0.01089
10:129008877:A:G	50	100	0.99	0.03686
10:129008882:G:T	50	100	0.99	0.362
10:129009333:C:T	50	100	1	0.02869
10:129009461:G:A	50	100	0.99	0.08497
10:129009631:G:A	50	100	0.97	0.2642
10:129010273:T:C	50	96	0.99	0.2106
10:129010369:A:C	50	94	0.99	0.03631
10:129010574:C:T	50	98	1	0.2208
10:129010684:T:A	50	98	1	0.2208
10:129010760:A:C	50	96	1	0.2208
10:129011054:C:T	50	98	1	0.221
10:129011181:G:A	50	96	1	0.197
10:129011248:A:G	50	100	1	0.01017
10:129011466:C:T	50	100	0.81	0.02614
10:129011487:C:T	50	100	1	0.1688
10:129011705:C:T	50	100	1	0.01035
10:129011711:T:C	50	96	1	0.2235
10:129011833:G:A	50	98	1	0.2208
10:129011978:C:T	50	100	1	0.01035
10:129012083:C:T	50	100	1	0.169
10:129012201:C:A	50	100	1	0.4399
10:129012447:T:C	50	98	1	0.2235
10:129012462:C:T	50	98	1	0.2237
10:129012724:C:T	50	98	1	0.2237
10:129012811:A:C	50	98	1	0.2235
10:129012928:G:A	50	100	1	0.0216
10:129013254:T:A	50	98	1	0.1932
10:129013274:C:T	50	100	1	0.4216
10:129013386:C:T	50	98	1	0.2235
10:129013591:G:A	50	100	1	0.1912
10:129014291:A:G	50	98	0.98	0.4216
10:129014468:C:T	50	98	0.84	0.0285
10:129014497:T:C	50	98	1	0.2231
10:129014724:C:T	50	98	0.74	0.01053
10:129015004:A:G	50	100	1	0.2233
10:129015013:T:C	50	100	1	0.2233
10:129015077:T:C	50	98	1	0.2235
10:129015106:A:G	50	96	1	0.2233
10:129015133:T:A	50	98	1	0.2233
10:129015153:A:G	50	100	0.8	0.02633
10:129015157:A:G	50	98	1	0.2231
10:129015194:T:C	50	92	1	0.2229
10:129015210:C:G	50	92	0.99	0.2222
10:129015221:G:A	50	94	1	0.2231
10:129015223:C:T	50	94	1	0.2231
10:129015225:A:C	50	94	1	0.2233
10:129015432:T:C	50	100	1	0.169
10:129015575:A:G	50	100	1	0.2235
10:129015589:C:G	50	100	0.96	0.2467
10:129015669:G:A	50	98	1	0.2235
10:129015892:T:G	50	100	1	0.03649
10:129016538:A:C	50	98	0.92	0.1367
10:129017073:C:T	50	100	0.99	0.1679
10:129017719:C:T	50	100	1	0.2239
10:129017735:C:T	50	100	1	0.1966
10:129018164:C:T	50	100	1	0.4406
10:129019055:C:T	50	100	0.98	0.404
10:129019469:T:C	50	98	0.93	0.1362
10:129019685:T:G	50	100	0.96	0.2033
10:129019713:T:C	50	100	1	0.2231
10:129020252:T:C	50	98	0.94	0.09622
10:129020291:T:C	50	98	1	0.4218
10:129020644:G:C	50	100	1	0.2195
10:129020899:C:G	50	100	1	0.2229
10:129020947:T:C	50	98	1	0.1981
10:129021681:A:G	50	98	0.99	0.2035
10:129022769:C:G	50	100	0.96	0.01979
10:129023473:G:A	50	98	1	0.2064
10:129023689:A:C	50	100	0.99	0.1683
10:129024132:G:C	50	100	1	0.1968
10:129024222:A:G	50	100	0.86	0.01616
10:129024234:C:T	50	98	1	0.404
10:129024277:T:C	50	98	1	0.4286
10:129025072:T:A	50	98	1	0.2066
10:129025114:C:T	50	98	1	0.2066
10:129025194:C:T	50	100	1	0.1972
10:129025203:T:C	50	98	1	0.4045
10:129025279:C:T	50	100	1	0.0354
10:129025402:G:A	50	98	1	0.2064
10:129025521:A:G	50	98	1	0.1699
10:129025700:C:G	50	98	1	0.207
10:129025787:C:G	50	98	0.99	0.02397
10:129025856:G:C	50	98	0.99	0.4468
10:129026106:G:C	50	100	1	0.2004
10:129026140:G:T	50	100	1	0.0748
10:129026253:A:G	50	100	0.92	0.0354
10:129026300:C:T	50	100	1	0.0748
10:129026401:A:T	50	100	1	0.05447
10:129026422:G:A	50	98	0.98	0.1705
10:129026494:G:T	50	96	0.99	0.07934
10:129026497:C:T	50	98	1	0.4401
10:129026792:C:A	50	98	1	0.4397
10:129026989:G:A	50	98	0.98	0.2382
10:129027406:T:C	49	100	0.94	0.01906
10:129027416:C:A	50	94	0.99	0.4058
10:129027420:T:C	50	96	0.99	0.43120000000000003
10:129027915:T:C	50	96	0.99	0.4395
10:129028440:C:T	50	100	0.96	0.03195
10:129028510:G:A	50	98	1	0.03504
10:129028691:A:T	50	100	1	0.01779
10:129028717:C:T	50	100	0.88	0.03758
10:129028740:G:C	50	96	0.99	0.4397
10:129029048:T:C	50	98	1	0.02542
10:129029153:T:C	50	98	0.9	0.02542
10:129029371:G:C	50	100	0.88	0.01271
10:129029634:G:C	50	100	1	0.01779
10:129030154:T:C	50	98	0.99	0.01761
10:129030164:T:A	50	98	0.99	0.01761
10:129030172:G:T	50	98	0.99	0.01779
10:129031030:G:A	50	98	0.92	0.1451
10:129031517:C:T	50	90	0.92	0.4234
10:129031589:C:T	50	98	0.69	0.01216
10:129032674:T:C	50	98	0.88	0.3266
10:129032755:G:T	50	96	0.96	0.1029
10:129033097:A:T	50	94	0.89	0.1316
10:129033184:C:T	50	96	0.96	0.06354
10:129034617:G:T	50	98	0.97	0.1127
10:129034763:G:A	50	100	0.71	0.03014
10:129034847:C:T	50	98	0.82	0.01743
10:129034893:C:T	50	98	0.97	0.1127
10:129035457:A:G	50	98	0.98	0.08769
10:129035507:C:T	50	98	0.97	0.06681
10:129035527:G:A	50	96	0.96	0.02651
10:129036012:A:G	50	96	0.93	0.1342
10:129036220:C:G	50	100	0.98	0.08043
10:129036287:A:G	50	96	0.91	0.3155
10:129036303:G:A	50	100	0.99	0.08206
10:129036434:C:T	50	94	0.92	0.3867
10:129036457:C:T	50	100	0.98	0.02687
10:129036519:G:A	50	94	0.92	0.3824
10:129036524:C:A	50	100	0.99	0.08315
10:129036568:C:T	50	100	0.99	0.08315
10:129036597:C:T	50	100	0.99	0.08315
10:129036645:C:T	50	98	0.98	0.01525
10:129036767:C:T	50	100	0.99	0.08351
10:129036843:G:T	50	100	0.98	0.02669
10:129036979:G:A	50	94	0.93	0.04811
10:129036983:A:G	50	84	0.86	0.2654
10:129036985:A:G	50	96	0.88	0.1627
10:129036987:A:G	49	95.9	0.84	0.11
10:129037047:A:C	50	98	0.94	0.2271
10:129037153:C:A	50	100	0.99	0.07298
10:129037696:A:T	50	100	0.96	0.05138
10:129037773:G:A	50	94	0.91	0.1345
10:129038620:T:G	45	95.6	0.83	0.06481
10:129038788:A:G	45	97.8	0.75	0.02832
10:129039071:T:A	50	94	0.91	0.3155
10:129039196:C:T	49	100	0.99	0.1565
10:129039226:T:C	50	98	0.91	0.1356
10:129039227:G:T	50	100	0.99	0.07262
10:129039240:G:A	50	98	0.82	0.02288
10:129039342:A:T	50	100	0.99	0.1186
10:129039404:T:C	50	94	0.9	0.315
10:129039538:C:T	50	100	0.98	0.152
10:129039680:G:A	50	100	0.98	0.02651
10:129040247:G:A	50	100	0.98	0.1545
10:129040748:A:G	50	94	0.91	0.3164
10:129040820:A:G	50	98	0.92	0.1354
10:129041017:C:T	50	100	0.98	0.1489
10:129041025:C:A	50	100	0.8	0.01961
10:129041082:A:G	50	98	0.85	0.02651
10:129041121:A:T	50	100	0.98	0.1529
10:129041293:T:C	50	100	0.98	0.154
10:129041322:C:A	50	100	0.98	0.1538
10:129041548:G:A	50	98	0.97	0.0699
10:129041867:C:A	50	98	0.98	0.1518
10:129041915:G:A	50	100	0.98	0.01471
10:129042157:C:T	50	100	0.9	0.02633
10:129042517:G:A	50	96	0.67	0.01198
10:129042534:G:A	50	94	0.89	0.3646
10:129043985:A:G	50	88	0.84	0.382
10:129044435:T:G	50	100	0.86	0.02996
10:129044635:G:A	50	90	0.71	0.1561
10:129044744:G:A	50	90	0.63	0.07317
10:129044933:C:T	50	94	0.72	0.08588
10:129044992:C:T	50	100	0.69	0.01089
10:129045541:T:C	50	100	0.89	0.01271
10:129046020:T:C	50	100	0.76	0.01253
10:129046340:G:A	50	86	0.65	0.2184
10:129046453:G:A	50	92	0.74	0.1981
10:129047341:G:A	50	100	0.86	0.02778
10:129047572:A:C	50	100	0.89	0.03341
10:129047785:A:C	50	100	0.94	0.1659
10:129047894:A:G	50	100	0.93	0.02251
10:129048068:T:C	50	100	0.95	0.1661
10:129048393:G:A	50	100	0.94	0.03813
10:129048591:G:A	50	100	0.98	0.03359
10:129048618:G:C	50	100	0.93	0.02106
10:129048627:T:C	50	100	0.91	0.0345
10:129048628:T:C	50	100	0.98	0.02814
10:129048790:G:A	50	98	0.97	0.1981
10:129048993:C:T	50	100	0.99	0.1665
10:129049186:C:T	50	100	0.9	0.02142
10:129049383:G:A	50	100	0.94	0.03322
10:129049595:G:A	50	100	0.99	0.1667
10:129049699:T:C	50	100	0.98	0.4098
10:129049912:G:C	50	100	0.99	0.1672
10:129050049:C:G	50	98	0.93	0.02052
10:129050182:C:T	50	100	0.92	0.03195
10:129050226:T:C	50	100	1	0.1672
10:129050443:C:T	50	98	0.93	0.02033
10:129050511:T:C	50	100	1	0.1665
10:129050652:A:G	50	100	0.97	0.01144
10:129050701:A:G	50	100	0.93	0.01997
10:129050992:C:T	50	100	1	0.1663
10:129051160:C:T	50	100	0.98	0.1756
10:129051373:G:A	50	100	1	0.1665
10:129051383:T:C	50	100	0.96	0.0158
10:129051404:C:T	50	98	0.93	0.0207
10:129051556:G:C	50	98	0.99	0.1883
10:129051695:A:G	50	100	1	0.1668
10:129051755:C:T	50	100	1	0.1661
10:129052131:A:G	50	100	1	0.1667
10:129052229:G:A	50	100	1	0.1667
10:129052903:A:G	50	100	1	0.4831
10:129053126:T:A	50	100	0.99	0.1672
10:129053212:C:T	50	100	1	0.1683
10:129053223:T:C	50	100	1	0.1852
10:129053301:T:C	50	100	1	0.386
10:129053335:A:G	50	100	1	0.1685
10:129053344:C:T	50	100	1	0.2171
10:129053449:C:T	50	100	0.76	0.01471
10:129053491:G:T	50	100	1	0.2173
10:129053492:C:T	50	100	1	0.2173
10:129053691:T:C	50	100	0.99	0.4165
10:129053906:C:T	50	100	1	0.1857
10:129053911:T:C	50	100	0.99	0.1672
10:129054032:G:A	50	100	0.99	0.1155
10:129054042:A:G	50	100	1	0.3865
10:129054272:C:T	50	100	1	0.3863
10:129054305:C:T	50	100	1	0.08351
10:129054373:A:T	50	100	0.99	0.05556
10:129054432:C:A	50	100	1	0.4145
10:129054470:T:C	50	100	1	0.3865
10:129054475:C:T	50	96	0.94	0.2988
10:129054536:C:T	50	100	1	0.3863
10:129054612:G:A	50	100	0.99	0.4916
10:129054626:G:A	50	100	1	0.03214
10:129055055:G:C	50	100	0.99	0.1672
10:129055269:C:T	50	100	0.99	0.3878
10:129055581:C:G	50	100	0.99	0.1857
10:129055677:G:C	50	100	0.99	0.218
10:129055687:C:T	50	100	0.99	0.218
10:129055831:C:A	50	100	0.99	0.1799
10:129055844:G:A	50	100	0.99	0.1674
10:129055876:T:A	50	100	0.99	0.4962
10:129055943:C:G	50	94	0.88	0.08261
10:129055961:C:T	50	100	1	0.1699
10:129055979:G:A	50	100	0.99	0.2803
10:129056273:C:T	50	100	0.89	0.03214
10:129056337:G:A	50	100	0.95	0.03195
10:129056363:T:A	50	98	0.99	0.1556
10:129056841:G:A	50	100	0.99	0.03195
10:129056900:A:C	50	100	0.98	0.01289
10:129056955:C:T	50	100	0.98	0.04575
10:129057100:T:C	50	100	0.98	0.04557
10:129057173:G:A	50	100	0.85	0.02397
10:129057215:C:T	50	100	0.99	0.05428
10:129057256:C:T	50	100	0.96	0.1808
10:129057412:G:A	50	98	0.98	0.2102
10:129057655:G:C	50	100	0.99	0.03195
10:129057716:G:A	50	100	0.99	0.4555
10:129057835:A:G	50	98	0.83	0.01089
10:129057911:G:A	50	100	0.99	0.01289
10:129058267:C:T	50	100	1	0.1658
10:129058291:C:T	50	100	1	0.1668
10:129058326:A:G	50	100	0.92	0.04956
10:129058380:C:T	50	100	0.98	0.4446
10:129058383:G:A	50	100	1	0.1658
10:129058565:A:C	50	100	0.99	0.472
10:129058580:A:C	50	100	0.99	0.061
10:129058762:C:T	50	98	0.91	0.04303
10:129058874:G:A	50	98	0.85	0.01307
10:129058926:G:A	50	100	0.96	0.3134
10:129058937:G:A	50	100	0.99	0.2533
10:129059331:G:A	50	100	0.99	0.05247
10:129059513:T:C	50	100	0.99	0.1825
10:129059608:G:A	50	100	0.99	0.01253
10:129059742:T:C	50	100	0.98	0.01489
10:129059761:C:T	50	100	0.97	0.0374
10:129059985:G:A	49	100	0.97	0.0256
10:129060007:G:C	50	100	0.97	0.05229
10:129060264:G:T	50	98	0.99	0.1716
10:129060395:C:T	50	98	0.99	0.2166
10:129060554:C:T	50	100	0.98	0.0532
10:129060563:T:C	50	100	0.95	0.01652
10:129060714:G:A	50	100	0.79	0.05265
10:129060772:A:G	50	98	0.99	0.4477
10:129060934:G:C	50	100	0.98	0.03867
10:129061141:C:T	48	100	0.99	0.2404
10:129061150:G:A	49	100	0.99	0.1668
10:129061184:G:C	50	100	0.98	0.01489
10:129061332:T:C	50	100	0.99	0.1679
10:129061348:G:A	50	100	0.99	0.2467
10:129061419:C:T	50	100	0.99	0.05229
10:129061466:A:G	46	100	0.99	0.4757
10:129061537:A:G	50	100	0.99	0.3046
10:129061668:G:C	50	100	0.99	0.3046
10:129061672:G:A	50	100	0.97	0.03177
10:129061802:G:A	50	100	1	0.1654
10:129061881:A:G	50	100	1	0.01525
10:129061910:G:C	50	100	1	0.01852
10:129062252:C:T	50	100	0.98	0.01471
10:129062368:G:C	50	100	1	0.01598
10:129062483:C:T	50	100	0.99	0.02251
10:129062701:C:A	50	100	0.99	0.4737
10:129062913:C:T	50	100	0.99	0.1825
10:129062989:A:G	50	100	1	0.01707
10:129063092:A:G	50	98	1	0.1708
10:129063167:C:T	50	100	1	0.0256
10:129063394:C:A	50	100	0.99	0.4735
10:129063587:C:T	50	100	0.99	0.2876
10:129063754:A:T	50	100	0.99	0.1823
10:129064177:G:T	50	100	1	0.1674
10:129065002:A:G	50	98	1	0.1707
10:129065027:G:A	50	100	0.96	0.01253
10:129065279:G:A	50	98	0.99	0.4951
10:129065339:A:G	50	100	0.99	0.2229
10:129065341:C:A	50	98	0.99	0.1712
10:129065402:T:C	50	100	0.99	0.1885
10:129065590:G:A	50	98	1	0.2972
10:129065623:A:C	50	98	1	0.297
10:129065663:G:C	50	100	1	0.1926
10:129065729:T:C	50	98	0.99	0.1935
10:129065899:G:A	50	100	0.95	0.01489
10:129065903:A:T	50	98	1	0.1705
10:129066118:G:A	50	100	1	0.0256
10:129066242:C:T	50	98	1	0.1705
10:129066370:A:C	50	100	0.99	0.2603
10:129066376:C:T	50	98	0.99	0.457
10:129066488:T:C	49	98	1	0.2108
10:129066723:T:A	50	94	0.98	0.4268
10:129066913:T:C	50	100	0.96	0.02088
10:129067374:C:G	50	100	0.95	0.01489
10:129067586:T:C	50	100	0.99	0.1654
10:129067848:C:T	50	100	1	0.1512
10:129068324:T:C	50	100	1	0.01707
10:129068394:C:A	50	100	0.99	0.2155
10:129068453:C:T	50	100	0.99	0.2279
10:129068455:C:G	50	100	0.99	0.2279
10:129068456:A:C	50	100	0.99	0.2279
10:129068674:C:G	50	100	0.94	0.01852
10:129068901:A:G	50	100	1	0.2279
10:129068968:G:A	50	100	1	0.2279
10:129069172:A:G	50	100	0.99	0.2391
10:129069243:A:G	50	100	1	0.2279
10:129069286:C:G	50	100	0.67	0.02651
10:129069621:T:C	50	100	0.99	0.2389
10:129069672:T:C	50	100	1	0.2277
10:129069805:A:G	50	100	1	0.2275
10:129069830:G:T	50	100	1	0.2275
10:129070031:G:A	50	98	1	0.2277
10:129070099:A:C	49	77.6	0.66	0.1095
10:129070129:C:G	50	98	0.97	0.2375
10:129070130:G:A	50	98	1	0.01089
10:129070273:G:T	50	100	1	0.2275
10:129070448:T:C	50	98	1	0.2279
10:129070452:T:C	50	100	0.99	0.03195
10:129070558:G:A	50	100	0.96	0.05792
10:129070688:T:C	46	93.5	1	0.2277
10:129070729:T:C	45	86.7	0.78	0.1792
10:129070748:A:C	46	84.8	0.79	0.1808
10:129070791:G:A	45	86.7	0.61	0.1015
10:129070830:G:A	45	82.2	0.82	0.0138
10:129071027:C:A	33	97	0.97	0.2271
10:129071123:G:C	47	100	0.99	0.2273
10:129071209:T:C	48	95.8	0.98	0.2289
10:129071283:G:A	50	100	0.99	0.2269
10:129071311:G:A	50	100	0.99	0.1641
10:129071368:G:C	50	100	1	0.02397
10:129071416:G:A	50	100	0.99	0.2159
10:129071440:C:G	50	100	1	0.02397
10:129071533:C:T	50	100	1	0.01144
10:129071539:G:A	50	100	0.99	0.2259
10:129071581:C:T	50	100	0.98	0.4444
10:129071706:C:T	50	98	0.88	0.1629
10:129071708:T:C	50	100	0.97	0.4622
10:129071722:C:T	50	100	0.98	0.2131
10:129071790:A:G	50	100	0.97	0.2373
10:129072004:T:G	50	100	1	0.02397
10:129072212:G:A	50	100	0.94	0.158
10:129072308:C:A	50	100	0.9	0.02378
10:129072749:C:T	50	98	1	0.1224
10:129072775:T:C	50	100	1	0.05664
10:129073053:C:T	50	100	1	0.03304
10:129073054:A:G	50	98	1	0.1218
10:129073058:T:C	50	98	1	0.1218
10:129073065:C:T	50	98	1	0.1218
10:129073255:C:T	50	100	0.99	0.07353
10:129073538:A:C	50	98	0.98	0.4697
10:129073860:C:T	50	100	1	0.1233
10:129073979:T:C	50	100	1	0.1233
10:129074037:C:T	50	100	1	0.06572
10:129074156:C:T	50	100	0.94	0.01053
10:129074431:A:G	50	100	1	0.06808
10:129074603:T:C	50	96	0.89	0.2052
10:129074619:C:T	50	96	0.89	0.201
10:129074696:G:T	50	100	0.98	0.06082
10:129074849:C:G	50	100	0.98	0.06082
10:129074985:C:A	50	98	0.98	0.3351
10:129075025:T:C	50	98	0.98	0.3351
10:129075462:T:C	50	100	0.94	0.01924
10:129075624:C:T	50	100	1	0.1289
10:129075861:G:A	50	98	0.98	0.2587
10:129076007:C:A	50	100	1	0.1264
10:129076153:T:C	50	98	0.98	0.4906
10:129077035:G:A	49	98	1	0.1267
10:129077069:T:C	48	100	0.99	0.4503
10:129077206:A:C	50	100	0.99	0.2137
10:129077256:T:C	50	100	1	0.01943
10:129077510:T:G	50	100	0.9	0.02088
10:129077893:A:T	50	100	1	0.1267
10:129078004:T:C	50	100	1	0.02233
10:129079294:G:A	50	100	0.99	0.1981
10:129079417:C:T	50	100	0.91	0.02433
10:129079763:G:C	50	100	0.9	0.02106
10:129080030:G:A	50	100	0.99	0.03994
10:129080038:C:T	50	100	1	0.02578
10:129080129:C:T	50	100	0.99	0.1983
10:129080263:C:T	50	100	0.99	0.07371
10:129080280:A:G	50	100	1	0.1265
10:129080750:G:A	50	100	1	0.01943
10:129080877:A:G	50	100	1	0.02578
10:129080934:G:A	50	100	1	0.03994
10:129081180:C:T	50	100	1	0.1265
10:129081235:A:G	50	100	1	0.1265
10:129081302:C:T	50	100	1	0.1275
10:129081464:G:T	50	100	1	0.1265
10:129081952:G:A	50	100	1	0.1267
10:129082258:C:G	50	100	1	0.1267
10:129082302:G:A	50	100	1	0.1267
10:129082457:C:T	50	100	1	0.01834
10:129083127:C:T	50	100	1	0.1267
10:129083298:C:T	50	100	1	0.02233
10:129083299:A:G	50	100	1	0.1267
10:129083378:A:G	50	100	1	0.1267
10:129083461:C:T	50	100	0.99	0.1267
10:129083665:A:G	50	100	1	0.1269
10:129083695:A:C	50	100	0.99	0.4693
10:129083696:A:G	50	100	0.93	0.01707
10:129083835:G:A	50	100	0.99	0.1011
10:129083875:G:C	50	100	1	0.1265
10:129083897:C:T	50	100	1	0.1265
10:129083922:C:T	50	100	1	0.1265
10:129083924:A:G	50	100	1	0.1265
10:129083926:A:G	50	100	0.9	0.02342
10:129084023:G:A	50	100	1	0.02233
10:129084203:C:T	50	98	0.86	0.1022
10:129084304:A:G	50	100	1	0.1264
10:129084321:C:T	50	100	1	0.1264
10:129084342:T:C	49	100	0.99	0.4181
10:129084718:G:A	50	100	0.9	0.02088
10:129084812:G:A	50	100	1	0.1144
10:129084906:A:C	50	100	1	0.1265
10:129085454:T:G	50	100	1	0.1265
10:129085564:T:A	50	100	0.99	0.03086
10:129085961:G:A	50	100	1	0.0561
10:129086146:C:T	50	100	1	0.1133
10:129086210:C:T	50	100	1	0.03304
10:129086305:C:T	50	98	0.95	0.06826
10:129086353:G:A	50	100	0.99	0.4484
10:129086570:A:T	50	100	1	0.04866
10:129087252:A:T	50	100	0.9	0.02106
10:129087273:G:A	50	100	1	0.03195
10:129087532:C:T	50	98	0.95	0.06772
10:129087538:C:A	50	100	1	0.1133
10:129087689:C:T	50	100	0.91	0.03032
10:129087787:G:T	50	100	0.99	0.07044
10:129087828:A:G	50	100	1	0.1256
10:129087917:G:A	50	100	0.99	0.1975
10:129088502:C:T	50	100	1	0.04866
10:129089000:G:T	50	100	0.72	0.01107
10:129089054:C:G	50	100	0.99	0.07026
10:129089325:A:G	50	100	1	0.1253
10:129089509:A:T	50	100	1	0.1251
10:129089803:T:C	50	100	0.99	0.2812
10:129089935:A:T	50	100	0.99	0.1247
10:129090229:C:G	50	98	0.99	0.1251
10:129090842:C:A	50	100	0.99	0.1171
10:129091318:C:T	50	100	1	0.1187
10:129091415:C:T	50	100	1	0.1187
10:129091838:G:C	50	100	1	0.1186
10:129091946:C:G	50	100	1	0.1187
10:129092269:C:T	50	100	0.99	0.01743
10:129092272:T:C	50	98	1	0.1191
10:129092554:C:A	50	100	0.99	0.469
10:129092578:C:T	50	100	0.99	0.01634
10:129093177:G:C	50	100	1	0.0118
10:129093197:C:T	50	98	0.84	0.01725
10:129093692:T:A	50	100	1	0.04194
10:129093940:C:T	50	100	0.99	0.07298
10:129093951:G:A	50	100	0.99	0.07298
10:129094461:G:A	50	92	0.81	0.09259
10:129094842:A:G	50	98	0.99	0.1605
10:129095192:A:C	50	98	0.99	0.154
10:129095211:T:C	50	98	0.99	0.154
10:129095769:C:T	50	100	1	0.1314
10:129096134:A:G	50	100	0.99	0.1668
10:129096557:C:T	50	100	0.98	0.0768
10:129097133:C:T	50	98	0.97	0.3292
10:129097294:G:A	50	100	0.99	0.1313
10:129098415:A:G	50	98	0.83	0.08606
10:129098906:A:C	50	100	0.98	0.1331
10:129098975:C:T	50	100	0.98	0.1458
10:129099415:C:T	50	100	0.98	0.0728
10:129099563:C:A	50	100	0.87	0.01598
10:129099581:C:G	50	100	0.85	0.01616
10:129099761:T:A	50	100	0.9	0.02542
10:129100041:G:T	50	100	0.98	0.146
10:129100089:G:A	50	100	0.85	0.02179
10:129100292:A:G	50	100	0.97	0.1231
10:129100362:A:G	50	100	0.98	0.04158
10:129100871:G:A	50	96	0.75	0.08224
10:129100935:T:C	50	100	0.88	0.01707
10:129100949:G:C	50	100	0.93	0.1478
10:129101442:G:A	50	100	0.83	0.01416
10:129101555:T:C	50	100	0.98	0.1574
10:129101720:T:C	50	100	0.98	0.1572
10:129101726:G:A	50	100	0.98	0.157
10:129101852:G:A	50	100	0.81	0.02288
10:129101942:C:T	50	100	0.99	0.1576
10:129102118:A:T	50	94	0.61	0.04158
10:129102125:T:C	50	100	0.99	0.1576
10:129102483:G:A	50	100	0.99	0.1569
10:129102640:C:T	50	100	0.98	0.08533
10:129102940:A:C	50	98	0.94	0.08896
10:129102955:C:T	50	100	1	0.0719
10:129103032:G:A	50	100	0.99	0.1576
10:129103106:A:G	50	100	0.85	0.01471
10:129103476:C:G	50	100	0.99	0.158
10:129103663:C:G	50	100	0.98	0.1576
10:129104073:C:A	50	100	0.98	0.1576
10:129104740:T:C	50	98	0.98	0.3253
10:129104760:G:A	50	98	0.98	0.157
10:129104796:C:T	50	100	0.96	0.01434
10:129104890:C:T	50	100	0.99	0.07262
10:129104968:C:T	50	96	0.98	0.3192
10:129105179:T:C	50	98	0.97	0.1569
10:129105286:G:A	50	98	0.97	0.1567
10:129105963:T:C	50	100	0.81	0.02197
10:129106209:A:T	50	100	0.96	0.07026
10:129106225:C:T	50	96	0.92	0.02905
10:129106278:G:T	50	96	0.96	0.09786
10:129106663:T:G	50	100	0.99	0.05247
10:129106802:G:A	50	100	0.93	0.04593
10:129106855:G:T	50	100	0.98	0.06627
10:129106950:A:G	50	100	1	0.01761
10:129107093:G:A	50	96	0.99	0.03286
10:129107270:G:A	50	100	0.64	0.01035
10:129107404:T:C	50	100	0.98	0.1126
10:129107443:T:C	50	100	0.98	0.1126
10:129107452:G:A	50	100	0.96	0.1126
10:129107528:G:T	50	100	0.98	0.1124
10:129107594:G:A	50	100	0.98	0.1126
10:129107752:G:A	50	100	0.98	0.01144
10:129107757:C:A	50	100	0.98	0.1137
10:129107778:C:T	50	100	0.98	0.0699
10:129107828:C:T	50	100	0.89	0.0345
10:129107829:G:A	50	96	0.98	0.2019
10:129107930:T:C	50	100	0.96	0.03468
10:129108012:A:G	50	98	0.98	0.4898
10:129108325:G:A	50	100	0.86	0.01035
10:129108374:A:G	50	100	0.98	0.1304
10:129108556:G:T	50	100	0.98	0.02814
10:129108568:T:C	50	100	0.89	0.1275
10:129108747:C:T	49	100	0.99	0.01688
10:129109339:C:A	50	100	1	0.01289
10:129109461:A:G	50	100	0.98	0.1305
10:129109567:T:C	50	100	0.98	0.1137
10:129110100:G:A	50	100	0.99	0.05265
10:129110242:G:A	50	100	1	0.01471
10:129110270:G:A	50	100	1	0.0118
10:129110336:A:T	50	100	1	0.0118
10:129110394:T:C	50	98	0.99	0.3217
10:129110437:C:T	50	98	0.99	0.3736
10:129110441:A:C	50	98	0.99	0.3738
10:129110485:G:A	50	98	0.99	0.3402
10:129110526:G:A	50	100	0.97	0.01035
10:129110543:T:C	50	98	0.99	0.3408
10:129110566:T:C	50	98	0.99	0.321
10:129110807:C:T	50	100	0.99	0.1035
10:129111009:A:G	50	100	1	0.03613
10:129111075:T:C	50	100	1	0.01779
10:129111350:A:G	50	100	0.88	0.01779
10:129111457:G:A	50	100	0.98	0.08842
10:129111475:G:A	50	100	1	0.01797
10:129111479:A:C	50	100	1	0.01797
10:129111490:G:A	50	100	0.98	0.07662
10:129111503:C:T	50	98	0.99	0.4938
10:129111504:C:G	50	100	0.99	0.1068
10:129111505:A:G	50	100	0.98	0.01816
10:129111513:C:T	50	100	0.98	0.08769
10:129111602:C:T	50	100	1	0.01779
10:129111633:T:A	50	98	1	0.2377
10:129111634:T:C	50	100	1	0.01797
10:129111667:G:A	50	100	1	0.01797
10:129111706:C:T	50	100	0.97	0.01035
10:129111707:A:G	50	98	0.99	0.2918
10:129111786:G:C	50	98	0.99	0.317
10:129111949:G:T	50	100	1	0.1057
10:129112106:G:A	50	98	0.99	0.4517
10:129112235:C:A	50	100	1	0.1057
10:129112503:C:T	50	100	0.76	0.01053
10:129112769:C:T	50	98	1	0.4486
10:129112952:G:T	50	100	1	0.4486
10:129112964:T:C	50	100	0.79	0.02778
10:129112976:T:C	50	100	1	0.01779
10:129113094:G:A	50	100	1	0.1037
10:129113134:G:A	50	100	0.93	0.01144
10:129113207:C:T	50	100	1	0.01289
10:129113568:T:A	50	100	0.99	0.02814
10:129113575:C:T	50	100	1	0.4459
10:129113624:G:T	50	100	1	0.05211
10:129113637:C:G	50	100	1	0.4027
10:129113673:C:T	50	100	1	0.02487
10:129113722:C:T	50	100	1	0.4486
10:129113723:G:A	50	100	1	0.4058
10:129113749:C:G	50	100	1	0.4058
10:129113835:A:T	50	100	1	0.02233
10:129114040:G:T	50	100	1	0.07008
10:129114055:A:G	50	100	1	0.08588
10:129114099:G:A	50	100	1	0.02415
10:129114336:A:T	50	100	1	0.08588
10:129114595:G:A	50	100	1	0.4488
10:129114829:T:G	50	100	1	0.3622
10:129114914:G:C	50	100	1	0.08588
10:129114921:C:A	50	100	1	0.02179
10:129114935:G:C	49	100	1	0.01235
10:129115085:G:A	50	98	1	0.08606
10:129115233:C:T	50	100	1	0.2004
10:129115336:T:C	50	100	1	0.362
10:129115435:T:C	50	100	1	0.09041
10:129115479:T:G	50	100	0.69	0.02342
10:129115711:T:C	50	100	1	0.4488
10:129115807:T:G	50	100	0.69	0.02342
10:129115968:G:A	50	100	1	0.01307
10:129116012:T:C	50	100	1	0.1215
10:129116107:C:T	50	100	0.99	0.06972
10:129116112:C:T	50	100	1	0.1037
10:129116194:A:G	50	100	0.95	0.1344
10:129116576:C:T	50	100	1	0.1639
10:129116803:T:C	50	98	1	0.0187
10:129116901:G:A	50	100	1	0.01216
10:129117082:G:A	50	100	1	0.2072
10:129117225:T:C	50	100	1	0.01307
10:129117574:T:C	50	100	1	0.06972
10:129117603:A:G	50	100	1	0.1285
10:129117964:T:C	50	100	1	0.1291
10:129118042:C:T	50	100	1	0.4541
10:129118074:A:G	50	100	0.99	0.01761
10:129118543:G:A	50	100	0.99	0.2696
10:129118600:T:C	50	100	1	0.09804
10:129119042:C:A	50	100	0.99	0.2111
10:129119326:A:C	50	100	1	0.4592
10:129119524:G:A	50	100	0.97	0.1088
10:129119526:G:A	50	100	0.99	0.01216
10:129119560:C:T	50	100	0.98	0.3756
10:129119840:T:C	50	98	0.73	0.01362
10:129119953:T:A	50	100	1	0.1111
10:129120090:G:A	50	98	0.97	0.0187
10:129120099:G:C	50	100	1	0.1109
10:129120313:G:C	50	100	1	0.07916
10:129120394:A:G	49	95.9	0.89	0.05138
10:129120655:A:G	50	100	1	0.4608
10:129120817:G:C	50	100	1	0.01797
10:129120919:A:G	50	100	0.98	0.0532
10:129120993:A:G	50	100	1	0.4602
10:129121068:A:G	50	100	0.99	0.1102
10:129121081:T:C	50	100	1	0.1102
10:129121195:A:G	50	100	0.99	0.05301
10:129121213:A:G	50	100	0.99	0.1102
10:129121243:C:T	50	100	0.99	0.1097
10:129121439:C:T	50	100	0.99	0.4365
10:129121524:T:C	50	100	1	0.1097
10:129121592:T:C	50	100	0.98	0.1098
10:129121678:A:G	50	100	1	0.2466
10:129121705:G:A	50	100	1	0.1097
10:129121770:G:A	50	100	1	0.06935
10:129121808:C:G	50	100	0.99	0.2068
10:129121839:G:C	50	100	1	0.1095
10:129121847:C:A	50	100	1	0.1095
10:129121849:C:G	50	98	0.99	0.4795
10:129121862:A:C	50	100	1	0.06935
10:129121896:C:A	50	98	1	0.4546
10:129122192:A:T	50	100	1	0.01961
10:129122367:G:A	50	100	0.99	0.04049
10:129122463:T:C	50	100	1	0.4771
10:129122531:G:A	50	100	1	0.07952
10:129122815:T:G	50	100	1	0.01961
10:129122883:A:G	50	100	1	0.01961
10:129122957:A:G	50	100	0.89	0.02487
10:129123105:A:C	50	100	1	0.256
10:129123199:C:T	50	100	1	0.1095
10:129123285:A:G	50	100	1	0.01216
10:129123555:A:G	50	98	1	0.209
10:129123673:C:T	50	100	1	0.4584
10:129123806:C:A	50	100	1	0.02215
10:129123889:C:G	50	100	1	0.07952
10:129123942:T:A	50	100	1	0.1095
10:129123978:A:G	50	100	1	0.4584
10:129124048:T:C	50	100	1	0.01216
10:129124186:C:T	50	100	1	0.4584
10:129124211:A:G	50	100	1	0.209
10:129124318:A:C	50	100	0.99	0.0354
10:129124339:C:T	50	100	1	0.06935
10:129124406:G:A	50	100	1	0.0797
10:129124462:G:C	50	100	1	0.4566
10:129124702:T:C	50	100	1	0.2088
10:129125022:G:A	50	100	1	0.4584
10:129125344:G:T	50	100	1	0.09641
10:129125567:T:C	50	100	1	0.2082
10:129125590:T:C	50	100	1	0.1095
10:129125746:C:A	50	100	1	0.03649
10:129125749:T:C	50	100	0.89	0.02324
10:129125838:G:C	50	100	1	0.1095
10:129125896:G:A	50	100	1	0.4573
10:129126518:A:T	50	100	0.98	0.01961
10:129126537:T:C	50	100	1	0.4562
10:129126593:A:G	50	100	1	0.03649
10:129126725:C:T	50	100	0.98	0.01961
10:129126839:C:T	50	100	0.99	0.4817
10:129126929:T:A	50	92	0.67	0.09205
10:129127305:G:A	50	100	0.99	0.07752
10:129127326:G:C	50	100	0.99	0.2088
10:129127628:A:G	50	96	0.98	0.03976
10:129127656:G:A	50	100	1	0.03468
10:129127763:C:T	50	100	0.99	0.2328
10:129127986:A:C	50	100	0.99	0.2082
10:129128007:A:G	50	100	0.89	0.02324
10:129128123:G:A	50	100	1	0.03577
10:129128262:A:T	50	100	1	0.05229
10:129128331:G:A	50	100	1	0.06935
10:129128807:C:T	50	100	0.99	0.384
10:129128829:A:T	50	100	0.82	0.01961
10:129129086:G:A	45	93.3	0.94	0.1988
10:129129265:T:C	50	100	0.98	0.06917
10:129129611:G:A	50	100	1	0.01107
10:129129835:G:C	50	100	0.99	0.3008
10:129129843:A:C	50	100	0.99	0.3008
10:129130110:T:A	50	100	1	0.03722
10:129130949:T:A	50	100	1	0.06935
10:129131393:A:T	50	100	0.95	0.03286
10:129131532:T:C	50	100	0.8	0.01126
10:129131897:C:T	50	100	0.99	0.01725
10:129132056:T:C	50	100	1	0.01307
10:129132139:C:T	50	96	0.95	0.1941
10:129132140:A:G	50	100	0.86	0.02015
10:129132557:A:G	50	100	0.97	0.3981
10:129132643:T:C	50	100	0.98	0.2137
10:129132674:A:G	50	100	0.98	0.0817
10:129132710:G:T	50	100	0.98	0.2033
10:129132732:T:C	50	98	0.9	0.04158
10:129133016:G:C	50	100	0.95	0.3656
10:129133073:C:T	50	94	0.85	0.3341
10:129133095:A:G	50	100	0.98	0.05211
10:129133168:A:C	50	100	0.96	0.1983
10:129133180:C:A	50	100	0.77	0.08025
10:129133218:C:T	50	100	0.98	0.05211
10:129133352:A:G	50	100	0.84	0.05919
10:129133518:G:A	50	94	0.86	0.04702
10:129133520:A:G	50	100	0.95	0.01398
10:129133639:A:G	50	100	0.76	0.01561
10:129133773:G:T	50	100	1	0.01071
10:129133938:A:G	50	88	0.61	0.09368
10:129134029:G:A	50	90	0.75	0.1314
10:129134050:G:A	50	92	0.77	0.2151
10:129134242:C:T	50	96	0.81	0.1885
10:129134325:G:A	50	94	0.78	0.03577
10:129134378:C:T	50	100	0.83	0.02905
10:129134405:C:T	50	100	0.98	0.01107
10:129134806:A:G	50	98	0.93	0.02306
10:129135130:T:G	50	98	0.95	0.03522
10:129135307:C:T	50	100	0.98	0.0187
10:129135309:G:A	50	96	0.94	0.1756
10:129135386:G:A	50	100	0.91	0.06718
10:129135480:T:C	50	98	0.9	0.4562
10:129135744:G:T	50	100	0.92	0.01924
10:129135791:T:C	50	96	0.96	0.1757
10:129136172:G:C	50	100	0.99	0.03141
10:129136202:G:C	50	100	0.99	0.02905
10:129136289:T:G	50	98	0.92	0.4806
10:129136308:A:C	50	98	0.91	0.09913
10:129136515:C:A	50	98	0.91	0.266
10:129136541:C:A	50	100	0.96	0.01253
10:129137310:G:A	50	100	0.96	0.01416
10:129137322:A:G	50	92	0.8	0.1572
10:129138622:C:T	50	98	0.84	0.01198
10:129139193:T:C	50	94	0.91	0.1632
10:129139693:A:G	50	96	0.92	0.2625
10:129139917:G:T	50	96	0.94	0.02469
10:129139972:G:A	50	98	0.89	0.09804
10:129139985:A:G	50	98	0.87	0.09713
10:129140461:C:A	50	100	0.96	0.4726
10:129140609:A:G	50	96	0.94	0.3145
10:129140626:C:T	50	100	0.73	0.01071
10:129140639:T:C	50	98	0.96	0.4849
10:129140841:T:C	50	98	0.96	0.4728
10:129140947:A:G	50	94	0.95	0.2086
10:129141511:T:G	50	100	0.97	0.01235
10:129141512:C:A	50	100	0.97	0.01235
10:129141689:G:T	50	100	0.97	0.01235
10:129141690:G:A	50	100	0.97	0.01235
10:129142478:G:A	50	100	0.93	0.06972
10:129142485:G:A	50	98	0.78	0.01198
10:129142784:A:G	50	100	0.92	0.06954
10:129142899:T:C	50	98	0.95	0.4833
10:129142901:G:T	50	98	0.9	0.09749
10:129143158:G:C	50	96	0.95	0.1984
10:129143526:C:G	50	100	0.94	0.4735
10:129143604:G:A	50	100	0.97	0.01235
10:129143620:G:A	49	100	0.94	0.4719
10:129144164:G:C	50	100	0.95	0.01307
10:129144370:G:T	50	94	0.86	0.1198
10:129144395:G:T	50	94	0.9	0.3179
10:129144398:G:A	50	94	0.94	0.1926
10:129144812:G:T	50	96	0.66	0.07734
10:129145006:G:A	50	98	0.84	0.01071
10:129145280:T:C	50	96	0.88	0.3085
10:129145299:C:T	50	98	0.84	0.07444
10:129145464:G:A	50	98	0.74	0.01725
10:129145570:A:G	50	98	0.68	0.01307
10:129145728:A:T	50	96	0.67	0.07462
10:129146731:A:G	50	94	0.8	0.01271
10:129146765:G:C	50	86	0.65	0.04194
10:129146785:C:T	50	96	0.7	0.03086
10:129146987:C:T	50	100	0.62	0.0236
10:129147350:G:A	50	100	0.92	0.06772
10:129147570:G:A	50	94	0.86	0.07589
10:129147694:A:G	50	96	0.78	0.1147
10:129147770:T:G	50	96	0.75	0.01253
10:129148408:G:T	50	96	0.91	0.1109
10:129148712:T:C	50	94	0.89	0.402
10:129148715:G:C	50	92	0.89	0.3925
10:129148766:A:G	50	96	0.9	0.3588
10:129148767:C:T	50	96	0.9	0.3591
10:129148771:T:C	50	96	0.89	0.358
10:129148868:T:C	50	96	0.96	0.4566
10:129148952:G:T	50	94	0.96	0.4314
10:129149386:G:T	50	96	0.97	0.4296
10:129149398:T:C	50	96	0.97	0.4285
10:129149504:A:G	50	96	0.97	0.4201
10:129149574:A:G	50	96	0.97	0.4098
10:129149600:T:C	50	96	0.97	0.4098
10:129149641:C:T	50	100	0.98	0.02723
10:129149678:G:C	50	92	0.95	0.3936
10:129149766:A:C	50	98	0.98	0.317
10:129150071:A:C	50	100	0.98	0.0276
10:129150096:G:A	50	98	0.98	0.3164
10:129150111:A:T	50	98	0.95	0.0906
10:129150232:C:A	50	96	0.98	0.4087
10:129150358:G:A	50	96	0.96	0.09041
10:129150509:G:A	50	98	0.97	0.4535
10:129150584:G:A	50	98	0.98	0.3166
10:129151265:C:G	50	98	0.97	0.4809
10:129151335:A:G	50	100	0.95	0.01035
10:129151922:A:T	50	98	0.97	0.4147
10:129151942:C:T	50	96	0.84	0.01344
10:129151965:C:T	50	98	0.97	0.4147
10:129152201:A:T	50	100	0.97	0.3219
10:129152448:T:C	50	98	0.96	0.09132
10:129152506:G:A	50	100	0.82	0.01924
10:129152614:G:T	50	98	0.97	0.4141
10:129153183:A:T	50	94	0.98	0.431
10:129153203:G:T	50	94	0.97	0.4399
10:129153206:G:C	50	94	0.98	0.4755
10:129153234:C:T	50	96	0.97	0.3382
10:129153329:G:A	50	100	0.98	0.0699
10:129153339:C:T	50	96	0.97	0.3388
10:129153444:G:A	50	100	0.97	0.0699
10:129153703:C:G	49	95.9	0.82	0.01398
10:129154097:C:T	50	98	0.98	0.4592
10:129154123:G:A	50	98	0.98	0.4593
10:129154300:G:C	50	98	0.99	0.4586
10:129154357:G:A	50	100	0.97	0.02088
10:129154730:C:T	50	98	0.99	0.4581
10:129154831:C:T	50	90	0.97	0.3704
10:129154932:C:T	50	98	0.89	0.01126
10:129155060:T:C	50	98	0.99	0.4581
10:129155167:A:C	50	98	0.99	0.4581
10:129155273:G:A	50	98	0.99	0.4581
10:129155774:T:C	50	100	0.99	0.0207
10:129155775:G:A	50	100	1	0.01471
10:129155782:G:C	50	94	0.98	0.4283
10:129155815:G:A	50	94	0.98	0.4285
10:129155869:C:T	50	100	0.98	0.03504
10:129155917:C:G	50	98	0.99	0.4579
10:129155942:C:T	50	100	1	0.02106
10:129155963:T:C	50	98	0.99	0.427
10:129156061:G:A	50	98	0.99	0.4579
10:129156143:A:G	50	94	0.98	0.4283
10:129156227:C:A	50	98	1	0.04194
10:129156433:G:A	50	98	0.99	0.4584
10:129156713:C:G	50	96	0.89	0.09423
10:129157182:A:G	50	100	0.99	0.0305
10:129157196:T:C	50	98	0.99	0.4577
10:129157201:G:A	50	98	0.99	0.4577
10:129157337:A:T	50	98	0.99	0.4579
10:129157350:G:T	50	100	1	0.02106
10:129157512:T:A	50	100	0.99	0.0305
10:129157823:T:C	50	100	0.99	0.03068
10:129157994:A:G	50	98	0.99	0.4579
10:129158204:C:G	50	98	0.99	0.4581
10:129158251:T:A	50	98	0.95	0.07262
10:129158516:C:T	50	96	0.99	0.4234
10:129158659:G:A	50	100	1	0.03086
10:129158748:A:G	50	100	1	0.01325
10:129158957:T:C	50	96	0.97	0.4408
10:129159088:A:G	50	96	0.96	0.396
10:129159264:C:A	50	98	0.97	0.4867
10:129159397:G:T	50	92	0.97	0.3399
10:129159460:A:G	50	94	0.92	0.03214
10:129160072:C:T	50	98	0.89	0.0138
10:129160776:C:A	50	98	0.98	0.4602
10:129160911:C:T	50	96	0.94	0.4286
10:129160973:T:C	50	98	0.95	0.06209
10:129161416:C:A	50	98	0.98	0.4684
10:129161705:G:C	50	100	0.93	0.04212
10:129162563:A:G	50	92	0.97	0.1848
10:129163518:T:C	50	100	1	0.01398
10:129164233:A:G	50	100	0.97	0.01943
10:129165236:A:G	50	98	0.98	0.358
10:129165669:A:G	50	100	1	0.04484
10:129166606:A:G	50	100	1	0.06899
10:129166782:C:T	50	100	0.99	0.04139
10:129167090:C:T	50	96	0.84	0.02959
10:129167438:A:G	50	100	0.84	0.0158
10:129168007:T:G	50	96	0.82	0.09731
10:129168399:A:G	50	100	1	0.01017
10:129169680:A:T	50	100	0.79	0.01725
10:129169702:A:T	50	100	0.99	0.01107
10:129170418:T:C	50	100	1	0.06845
10:129171791:T:C	50	100	0.99	0.04031
10:129171886:C:A	50	100	1	0.01017
10:129171931:T:C	50	100	1	0.0679
10:129173072:G:A	50	100	0.91	0.01144
10:129175229:A:G	50	100	0.99	0.01107
10:129175282:C:T	50	100	0.91	0.04539
10:129175330:A:C	50	100	1	0.02342
10:129175515:G:A	50	98	0.81	0.01253
10:129175738:G:A	50	100	0.99	0.04031
10:129176687:T:G	50	100	0.98	0.0187
10:129176782:A:T	50	100	0.99	0.01107
10:129177444:G:C	50	100	1	0.01017
10:129177473:C:A	50	100	1	0.04557
10:129177565:C:T	50	100	0.83	0.03758
10:129177735:G:A	50	98	0.98	0.47
10:129177777:T:A	50	98	1	0.06754
10:129177857:A:G	50	100	1	0.0158
10:129177878:G:A	50	98	0.73	0.04847
10:129177958:C:G	50	100	1	0.01616
10:129178341:G:C	50	98	1	0.06772
10:129178490:T:G	49	98	0.62	0.01452
10:129179610:T:G	50	98	0.98	0.05447
10:129179715:C:T	50	100	0.99	0.01434
10:129179944:G:A	50	100	1	0.01616
10:129179967:G:A	50	98	0.98	0.4697
10:129180441:C:A	50	98	0.9	0.03105
10:129180604:G:A	50	100	1	0.02215
10:129180930:C:T	50	98	1	0.02687
10:129181009:C:T	50	100	0.84	0.0374
10:129181786:G:A	50	98	1	0.02887
10:129181812:G:C	50	96	1	0.02705
10:129181977:C:A	50	98	0.97	0.02669
10:129182100:C:T	50	98	0.98	0.01924
10:129182120:T:C	50	98	1	0.0285
10:129182521:A:T	49	95.9	0.98	0.1725
10:129182606:C:T	49	98	0.98	0.2179
10:129182795:C:G	50	98	1	0.02651
10:129182826:C:T	50	100	1	0.01017
10:129182844:G:A	50	100	1	0.01017
10:129182925:G:T	50	100	0.98	0.03431
10:129182931:C:G	50	98	1	0.02996
10:129183576:A:G	50	100	1	0.01253
10:129183866:A:T	50	96	0.98	0.1848
10:129183933:C:T	50	98	1	0.02687
10:129184125:G:T	50	98	0.98	0.2204
10:129184131:G:A	50	96	0.84	0.02342
10:129184169:A:G	50	98	0.98	0.02633
10:129184630:A:G	50	96	0.67	0.01507
10:129184631:C:T	50	96	0.94	0.4924
10:129184643:T:C	50	98	0.96	0.02288
10:129184680:A:G	50	98	0.99	0.03522
10:129185578:A:G	50	100	1	0.01017
10:129185674:C:T	50	92	0.94	0.471
10:129185803:C:T	50	100	1	0.01035
10:129185864:T:C	50	98	0.99	0.2843
10:129186363:A:T	50	100	0.97	0.03468
10:129186571:G:A	50	98	0.99	0.4385
10:129186733:T:C	50	100	0.99	0.01035
10:129187017:T:C	50	100	1	0.0138
10:129187388:T:G	50	100	0.98	0.01035
10:129187449:C:T	50	98	1	0.2798
10:129187469:C:T	50	96	0.73	0.04212
10:129187494:A:G	50	98	0.99	0.3785
10:129187675:G:A	50	98	1	0.4383
10:129187794:A:G	50	100	0.97	0.01707
10:129187873:G:A	50	98	1	0.2798
10:129188181:G:A	50	100	0.78	0.03813
10:129188317:T:C	50	100	1	0.01035
10:129188376:G:A	50	98	0.86	0.02324
10:129188637:T:C	50	100	1	0.01017
10:129188694:T:A	50	100	1	0.01035
10:129189075:C:A	50	100	0.98	0.09695
10:129189076:G:A	50	98	0.96	0.4984
10:129189262:G:A	50	98	1	0.4377
10:129189422:G:A	50	100	1	0.01398
10:129189963:T:A	50	100	1	0.0138
10:129190099:C:T	50	98	1	0.2843
10:129190348:C:T	50	100	1	0.01017
10:129190511:G:T	50	100	0.96	0.01325
10:129191059:T:C	50	100	1	0.01416
10:129191063:G:A	50	100	1	0.01416
10:129191605:A:G	50	100	1	0.01035
10:129191744:C:T	50	100	1	0.01416
10:129191886:G:A	50	98	1	0.2858
10:129192209:C:T	50	100	0.98	0.01071
10:129192407:T:C	50	100	1	0.01017
10:129192686:A:G	50	100	1	0.01707
10:129192710:A:G	50	100	0.91	0.01797
10:129193507:T:C	50	98	1	0.2921
10:129193602:C:T	50	98	1	0.2758
10:129193827:C:T	50	100	1	0.01017
10:129193893:T:A	50	98	0.99	0.2976
10:129194116:G:C	50	98	1	0.2916
10:129194581:A:T	50	100	1	0.03068
10:129194621:G:A	50	100	1	0.03268
10:129195242:T:C	50	100	1	0.01107
10:129195656:G:C	50	98	1	0.2447
10:129196617:C:T	50	100	0.99	0.01017
10:129196702:G:T	50	98	0.99	0.3034
10:129196703:A:G	50	100	0.97	0.01652
10:129196775:T:A	50	100	0.99	0.02324
10:129196919:T:G	50	100	0.99	0.04012
10:129197072:C:T	50	100	0.99	0.02306
10:129197106:T:C	50	100	0.97	0.02324
10:129197269:A:G	50	100	0.91	0.01507
10:129197760:C:T	50	100	0.99	0.01616
10:129197773:G:A	50	100	1	0.01216
10:129198042:T:C	49	100	1	0.01107
10:129198732:A:G	50	98	0.99	0.3016
10:129198770:C:T	50	100	0.89	0.01888
10:129199171:A:T	50	100	0.89	0.01834
10:129199312:C:G	50	100	0.99	0.03558
10:129199353:T:G	50	100	0.96	0.01307
10:129199381:T:G	50	100	1	0.01398
10:129199502:A:C	50	100	1	0.01307
10:129200056:T:C	50	100	0.97	0.02814
10:129200062:T:G	50	96	0.98	0.4243
10:129200171:A:G	50	96	0.99	0.4263
10:129200179:C:T	50	96	0.99	0.4263
10:129200271:C:T	50	100	0.9	0.01344
10:129200406:A:G	50	96	0.99	0.4012
10:129201817:C:T	50	98	0.97	0.02869
10:129202498:G:A	50	100	0.88	0.02124
10:129203138:G:A	50	100	0.77	0.0374
10:129203854:G:A	50	92	0.96	0.3079
10:129203879:C:T	50	88	0.95	0.3068
10:129203885:C:T	50	98	0.82	0.01561
10:129204917:C:A	50	96	0.97	0.2475
10:129204965:T:C	50	96	0.72	0.05174
10:129205174:A:G	50	100	0.96	0.02578
10:129205356:C:G	50	92	0.96	0.3969
10:129205483:A:G	50	100	0.91	0.04956
10:129205627:G:T	50	100	0.92	0.02633
10:129205712:A:G	50	100	0.96	0.01398
10:129206013:C:T	50	100	0.76	0.01416
10:129206465:G:T	50	98	0.99	0.03813
10:129206501:T:A	50	98	0.95	0.2562
10:129206879:A:T	50	98	0.96	0.04031
10:129207052:T:C	50	100	0.94	0.01761
10:129207817:G:C	50	98	0.95	0.07444
10:129209804:A:G	50	98	0.98	0.06427
10:129209870:G:A	50	100	0.98	0.0118
10:129209908:A:G	50	100	0.91	0.01198
10:129210088:A:G	50	100	0.98	0.3519
10:129210944:C:T	50	100	0.99	0.01416
10:129210989:G:A	50	98	0.98	0.4966
10:129211338:T:A	50	100	0.99	0.01416
10:129211876:C:G	50	100	0.99	0.3722
10:129212056:C:T	50	100	0.99	0.3007
10:129212237:T:C	49	100	0.96	0.02251
10:129212508:G:C	50	100	0.99	0.2647
10:129212656:T:C	50	100	1	0.01325
10:129212664:A:C	50	100	1	0.01325
10:129212805:C:A	50	100	1	0.01325
10:129212831:G:A	50	100	1	0.01325
10:129212849:A:G	50	100	1	0.01325
10:129213160:G:T	50	100	0.99	0.01543
10:129213268:G:A	50	100	1	0.01325
10:129213383:A:G	50	100	1	0.01344
10:129213533:A:G	50	100	1	0.01325
10:129213594:C:T	50	100	0.99	0.01216
10:129213896:T:A	50	100	0.99	0.01452
10:129213902:C:T	50	100	1	0.01325
10:129213930:A:G	50	100	1	0.01325
10:129214038:C:T	50	100	1	0.01325
10:129214163:C:A	50	100	0.99	0.0305
10:129214200:T:G	50	100	1	0.01344
10:129214209:A:G	50	100	1	0.01325
10:129214496:C:T	50	100	1	0.01325
10:129214532:T:G	50	100	1	0.01325
10:129214691:A:C	50	100	0.92	0.02088
10:129214694:C:A	47	100	0.87	0.01198
10:129214709:T:C	50	100	1	0.01325
10:129214823:C:T	50	100	0.87	0.01652
10:129214837:C:T	50	100	1	0.01325
10:129214838:G:A	50	100	0.99	0.2662
10:129214900:A:G	50	100	0.99	0.3333
10:129214958:G:T	50	100	0.99	0.3333
10:129215024:C:T	50	100	0.99	0.01434
10:129215504:C:T	50	100	1	0.01325
10:129215587:T:C	50	100	1	0.01325
10:129215621:C:A	50	100	1	0.01325
10:129215781:A:T	50	100	1	0.01325
10:129215859:G:A	50	100	0.99	0.3522
10:129215907:T:A	50	100	0.97	0.09768
10:129215970:T:C	50	100	1	0.05084
10:129216218:A:G	50	100	0.98	0.3174
10:129216227:C:T	50	100	1	0.01325
10:129216360:C:A	50	100	1	0.01325
10:129216400:T:C	50	100	1	0.01325
10:129216488:T:C	50	100	1	0.05047
10:129216916:A:G	50	100	1	0.01362
10:129217055:A:T	50	96	0.86	0.09332
10:129217057:T:C	50	100	1	0.02705
10:129217103:C:T	50	100	0.99	0.3324
10:129217144:T:A	50	100	0.99	0.03032
10:129217217:A:C	49	91.8	0.68	0.07317
10:129217219:C:A	50	96	1	0.0236
10:129217221:C:A	50	100	1	0.02959
10:129217223:C:A	50	100	0.84	0.02487
10:129217347:A:T	50	100	1	0.02741
10:129217419:A:G	50	100	0.99	0.03032
10:129217466:A:C	50	100	1	0.02977
10:129217760:C:T	50	100	0.99	0.03032
10:129217855:A:G	50	100	0.99	0.01434
10:129217871:C:A	50	100	0.99	0.01434
10:129218195:T:C	50	100	1	0.2867
10:129218309:C:T	50	98	1	0.2872
10:129218435:C:A	50	100	1	0.3027
10:129218796:G:C	50	100	1	0.3477
10:129219220:A:G	50	100	0.98	0.1977
10:129219288:C:T	50	100	0.99	0.01089
10:129219509:C:A	50	100	0.99	0.3477
10:129219654:T:C	50	100	0.9	0.01434
10:129219825:C:G	50	100	0.99	0.3731
10:129219854:A:C	50	100	1	0.01852
10:129220113:G:A	50	100	0.98	0.2843
10:129220566:C:T	50	100	1	0.01743
10:129220600:T:C	50	96	0.96	0.386
10:129220714:G:A	50	100	0.99	0.02923
10:129220989:G:C	50	100	0.86	0.01816
10:129220999:C:T	50	98	0.96	0.3228
10:129221129:T:C	50	100	1	0.01471
10:129221228:A:G	50	100	0.98	0.3194
10:129221237:C:T	50	100	0.98	0.3012
10:129221417:T:C	50	100	1	0.02197
10:129221451:T:C	50	100	1	0.02197
10:129221502:G:C	50	100	0.99	0.2449
10:129221606:A:G	50	100	0.99	0.295
10:129221779:A:G	50	98	0.93	0.0167
10:129221785:T:A	50	98	0.99	0.2898
10:129222036:C:T	50	100	0.99	0.2894
10:129222176:A:G	50	100	0.89	0.03722
10:129222183:G:A	50	100	1	0.01452
10:129222873:T:C	50	100	1	0.01979
10:129223205:T:C	50	100	1	0.01888
10:129223390:A:T	50	100	0.98	0.2992
10:129223719:T:G	50	100	1	0.01979
10:129223751:C:T	50	100	0.98	0.2805
10:129224385:A:T	50	100	0.97	0.05574
10:129224593:T:C	50	100	0.98	0.2574
10:129224844:T:C	50	100	0.97	0.2153
10:129224852:T:A	50	100	1	0.01979
10:129224863:G:A	50	100	1	0.01979
10:129224956:C:T	49	100	0.99	0.2556
10:129225006:A:G	50	100	1	0.02415
10:129225431:G:A	50	100	0.98	0.2865
10:129225505:C:T	50	100	0.96	0.1796
10:129225691:G:T	50	98	0.78	0.04321
10:129226064:C:T	50	100	0.96	0.08188
10:129226106:C:G	50	100	0.83	0.03831
10:129226628:A:G	50	98	0.99	0.3511
10:129226686:A:G	50	100	0.87	0.01943
10:129226800:G:A	50	96	0.99	0.2082
10:129226834:C:T	45	100	0.98	0.09895
10:129226855:G:A	49	100	0.98	0.01979
10:129226900:T:C	41	100	0.98	0.3504
10:129226915:G:C	36	97.2	0.92	0.4308
10:129227084:T:C	50	100	0.98	0.2081
10:129227182:T:C	50	100	1	0.01452
10:129227241:G:T	49	100	0.99	0.09913
10:129227970:T:A	50	100	0.98	0.2041
10:129228246:A:G	50	100	0.99	0.09895
10:129228285:T:A	50	98	0.91	0.01253
10:129228428:T:G	50	100	0.98	0.2217
10:129228967:G:A	50	98	0.97	0.08733
10:129229026:G:A	50	100	0.98	0.2262
10:129229073:G:A	50	100	0.98	0.2037
10:129229324:C:T	50	100	0.99	0.09858
10:129229866:G:A	50	100	0.88	0.01598
10:129230146:T:C	50	100	0.87	0.01961
10:129230349:T:C	50	98	0.98	0.3538
10:129230371:C:T	50	100	0.9	0.0354
10:129230594:G:A	50	100	0.86	0.0463
10:129231493:C:T	50	100	0.79	0.02233
10:129231817:T:C	50	98	0.67	0.02179
10:129232244:C:T	50	98	0.97	0.3361
10:129232536:C:G	50	100	0.95	0.04521
10:129232541:C:T	50	100	0.97	0.234
10:129232690:C:T	50	100	0.96	0.01943
10:129232802:G:A	50	100	0.97	0.08115
10:129232969:C:T	50	94	0.8	0.06681
10:129233205:T:C	50	100	0.92	0.0837
10:129233469:G:A	50	98	0.9	0.0472
10:129233509:T:C	50	98	0.94	0.01416
10:129233618:C:T	50	94	0.73	0.0679
10:129233875:C:G	50	100	0.92	0.04357
10:129234081:A:G	50	98	0.86	0.03159
10:129234349:G:C	50	100	0.87	0.01289
10:129234452:C:T	50	84	0.93	0.4319
10:129234593:C:T	50	98	0.95	0.2026
10:129235642:C:T	50	86	0.94	0.2898
10:129235661:A:G	50	88	0.94	0.3504
10:129235674:T:C	50	96	0.91	0.4602
10:129236990:A:C	50	96	0.85	0.06046
10:129237037:C:G	50	98	0.72	0.0285
10:129237050:G:A	50	100	0.89	0.07081
10:129237108:A:G	50	86	0.82	0.3611
10:129237271:G:A	50	100	0.9	0.01198
10:129237532:G:T	50	84	0.76	0.3016
10:129237646:C:T	50	98	0.94	0.06009
10:129237699:C:T	50	98	0.94	0.05991
10:129237911:T:C	50	98	0.7	0.03141
10:129238133:C:T	50	100	0.81	0.02542
10:129238137:G:T	50	94	0.9	0.1779
10:129238155:C:T	50	90	0.88	0.2199
10:129238219:T:C	50	94	0.88	0.1932
10:129238284:C:T	50	96	0.8	0.09786
10:129238347:T:G	50	88	0.81	0.3226
10:129238351:C:A	50	100	0.76	0.02977
10:129238493:G:C	50	98	0.92	0.1316
10:129238572:A:C	50	94	0.92	0.1191
10:129238757:A:G	50	98	0.92	0.1098
10:129238972:A:G	50	98	0.96	0.1133
10:129239240:T:C	50	98	0.97	0.09332
10:129239374:T:C	50	98	0.97	0.1131
10:129239480:C:T	50	100	0.96	0.06518
10:129239678:G:A	50	98	0.96	0.06245
10:129239846:A:G	50	98	0.96	0.06245
10:129240131:C:T	50	100	0.85	0.01307
10:129240160:T:C	50	100	0.97	0.08406
10:129240418:C:G	50	100	0.99	0.2001
10:129240453:A:G	50	100	0.97	0.08424
10:129240932:C:T	50	94	0.82	0.2084
10:129240952:G:T	50	100	1	0.2012
10:129241144:G:A	50	100	0.99	0.2669
10:129241166:T:C	50	100	1	0.2012
10:129241167:G:A	50	100	0.99	0.2669
10:129241332:G:T	50	98	0.72	0.0236
10:129241434:C:T	50	100	1	0.2012
10:129241601:C:T	50	100	0.96	0.06554
10:129241794:C:A	50	100	1	0.201
10:129242025:T:C	50	100	0.99	0.2667
10:129242257:A:G	50	100	1	0.2012
10:129242512:G:A	50	100	1	0.2013
10:129242549:T:C	50	100	0.99	0.2669
10:129242588:G:A	50	100	0.99	0.2671
10:129242592:T:C	50	100	0.96	0.08588
10:129242593:G:A	50	98	0.97	0.08588
10:129242738:A:G	50	98	0.84	0.01507
10:129242882:G:A	50	98	0.89	0.01543
10:129242982:T:A	50	100	1	0.2026
10:129243046:T:C	50	100	1	0.2032
10:129243074:C:G	50	100	0.72	0.0138
10:129243115:C:T	50	100	1	0.2035
10:129243393:G:A	50	98	0.98	0.2692
10:129243421:G:A	50	100	0.95	0.06554
10:129243633:C:T	50	100	0.98	0.09532
10:129243654:G:C	50	100	0.98	0.09532
10:129243846:G:A	50	94	0.82	0.2092
10:129243913:G:A	50	98	0.84	0.01471
10:129244155:T:C	50	100	1	0.1928
10:129244354:A:G	50	100	0.99	0.2584
10:129244475:G:A	50	100	0.98	0.06554
10:129244488:C:T	49	95.9	0.69	0.01434
10:129244590:G:A	50	98	0.62	0.01779
10:129244723:C:G	49	98	0.97	0.0886
10:129244839:G:A	50	100	1	0.1924
10:129244888:G:C	50	100	1	0.1928
10:129244915:T:C	50	100	1	0.1928
10:129245061:A:G	50	100	0.99	0.2591
10:129245203:C:T	50	100	1	0.2585
10:129245249:C:T	50	98	0.96	0.06354
10:129245250:G:A	50	100	0.99	0.2589
10:129245607:C:T	50	98	0.97	0.0886
10:129245637:A:G	50	100	1	0.2584
10:129246218:C:G	50	100	1	0.1926
10:129246227:A:G	50	100	0.97	0.0886
10:129246754:C:T	50	98	1	0.2585
10:129246756:T:C	50	98	0.99	0.2585
10:129246830:A:T	50	94	0.82	0.2101
10:129246864:G:A	50	100	0.99	0.2545
10:129246896:C:T	50	100	1	0.193
10:129247047:T:C	50	100	0.97	0.1019
10:129247136:C:A	50	100	0.97	0.08551
10:129247275:T:G	50	100	1	0.1926
10:129247280:A:G	50	100	0.99	0.2587
10:129247351:T:G	50	100	1	0.2584
10:129247597:C:G	50	100	0.98	0.06536
10:129247676:G:A	50	100	1	0.258
10:129247956:G:C	50	100	1	0.2576
10:129248006:C:T	50	100	0.99	0.2576
10:129248095:G:T	50	100	0.99	0.2578
10:129248099:G:C	50	100	0.99	0.1924
10:129248440:T:C	50	100	0.99	0.06518
10:129248591:A:G	50	100	0.99	0.2573
10:129248608:T:C	50	100	0.99	0.2573
10:129248643:G:T	50	100	0.99	0.2573
10:129248644:T:A	50	100	0.99	0.2573
10:129249337:T:A	50	100	0.77	0.02251
10:129249376:G:A	50	100	0.99	0.2576
10:129249460:A:G	49	100	0.99	0.1923
10:129249549:A:G	28	82.1	0.86	0.2613
10:129249991:C:A	50	100	0.98	0.2789
10:129250303:A:G	50	100	0.99	0.2558
10:129250427:G:A	50	100	0.99	0.256
10:129250429:G:A	50	100	0.78	0.01834
10:129250459:G:A	50	100	0.99	0.256
10:129250482:C:T	50	98	0.63	0.01816
10:129250928:T:A	50	98	0.99	0.2603
10:129250990:C:A	50	98	0.99	0.2602
10:129251168:G:C	50	100	0.9	0.01289
10:129251875:G:A	50	100	0.99	0.06518
10:129251914:A:G	50	100	0.96	0.01235
10:129252042:C:T	50	100	0.99	0.2594
10:129252282:C:A	50	100	0.98	0.2171
10:129252913:C:T	50	98	0.99	0.2607
10:129253122:A:G	50	98	0.96	0.197
10:129253331:G:T	50	98	0.98	0.2596
10:129253480:A:G	50	96	0.77	0.02106
10:129253490:T:C	50	100	0.96	0.07407
10:129253523:A:G	50	98	0.99	0.2605
10:129253609:T:C	50	100	0.98	0.08406
10:129253940:A:G	50	98	0.96	0.1892
10:129254123:C:A	50	100	0.87	0.04121
10:129254333:A:G	50	100	0.87	0.01198
10:129254659:A:G	50	100	0.93	0.06391
10:129254845:A:C	50	100	0.91	0.06373
10:129254977:A:C	50	98	0.69	0.04031
10:129255336:C:G	50	98	0.85	0.1906
10:129255340:A:G	50	100	0.9	0.06227
10:129255440:A:G	50	100	0.9	0.06173
10:129255450:A:G	50	100	0.89	0.06173
10:129255672:T:C	50	98	0.78	0.06318
10:129255902:A:G	50	100	0.79	0.06028
10:129256049:G:A	50	98	0.62	0.01961
10:129256096:T:C	50	96	0.64	0.04121
10:129256156:G:A	50	100	0.83	0.01216
10:129256159:G:C	50	98	0.71	0.03595
10:129256171:G:A	50	100	0.83	0.01216
10:129256188:C:T	50	100	0.83	0.01216
10:129256329:G:A	50	100	0.65	0.01271
10:129256413:A:C	50	86	0.67	0.1171
10:129256437:T:C	50	86	0.65	0.1209
10:129256577:A:G	50	100	0.76	0.02633
10:129256869:T:G	50	100	0.87	0.02778
10:129257228:C:T	50	96	0.93	0.3607
10:129257293:G:C	50	100	0.76	0.03958
10:129257525:C:A	50	100	0.95	0.3653
10:129257645:G:C	50	100	0.96	0.4461
10:129257781:A:G	50	100	0.99	0.01017
10:129257794:A:G	50	100	0.96	0.3883
10:129257795:G:C	50	100	0.94	0.4481
10:129257807:C:T	50	100	0.95	0.4479
10:129258004:C:T	50	100	0.93	0.02778
10:129258098:T:C	50	100	0.93	0.04757
10:129258103:G:A	50	100	0.91	0.2111
10:129258515:C:T	50	100	0.92	0.2228
10:129258627:C:T	50	100	1	0.01017
10:129259149:G:A	50	100	0.93	0.04757
10:129259186:G:A	50	100	0.97	0.4506
10:129259219:G:A	50	98	0.97	0.4584
10:129259418:G:A	50	96	0.7	0.05755
10:129259552:G:T	50	100	1	0.01017
10:129259727:A:C	50	94	0.68	0.02651
10:129260127:C:A	50	100	0.96	0.08824
10:129260437:T:A	50	100	0.97	0.02415
10:129260448:G:C	50	96	0.98	0.4484
10:129261309:A:G	50	100	0.98	0.02415
10:129261413:T:C	50	100	1	0.01017
10:129261751:A:G	50	100	0.97	0.06009
10:129261792:C:T	50	100	0.99	0.0305
10:129262580:C:T	50	100	0.98	0.1801
10:129262660:A:G	50	100	0.96	0.0581
10:129262751:C:T	50	100	0.99	0.01017
10:129262787:T:G	50	100	0.95	0.08079
10:129263432:C:G	48	91.7	0.97	0.02378
10:129263544:C:T	50	100	0.7	0.01089
10:129264089:G:T	50	100	0.96	0.09386
10:129264278:G:A	50	100	0.89	0.01525
10:129264351:G:A	50	100	0.98	0.05755
10:129264552:G:A	50	100	0.97	0.02415
10:129264666:A:G	50	100	0.99	0.01035
10:129265057:C:G	50	100	0.95	0.09386
10:129265387:A:G	50	100	0.96	0.01035
10:129265695:G:A	50	100	0.95	0.02505
10:129266398:C:G	50	100	0.98	0.2019
10:129266527:C:T	50	96	0.98	0.3012
10:129266624:T:C	50	100	0.84	0.02142
10:129267088:C:T	50	98	0.98	0.449
10:129267787:A:G	50	100	0.96	0.08061
10:129267905:A:C	50	90	0.74	0.09368
10:129267960:G:A	50	100	0.99	0.04648
10:129268039:C:T	50	100	0.98	0.09005
10:129268579:C:T	50	100	0.99	0.07916
10:129268676:G:T	50	100	0.99	0.0797
10:129268735:C:T	50	100	0.99	0.07952
10:129268780:T:G	50	100	0.99	0.08987
10:129268995:C:A	50	98	0.84	0.03976
10:129268996:A:C	50	100	1	0.01162
10:129269201:A:T	50	100	0.98	0.05773
10:129269347:A:G	50	100	0.95	0.3508
10:129269358:C:A	50	100	0.94	0.02415
10:129269367:A:T	50	100	0.96	0.3497
10:129269379:C:G	49	100	0.96	0.3497
10:129269844:T:C	50	100	0.96	0.08097
10:129269923:A:G	50	100	0.96	0.08134
10:129270019:A:G	50	100	0.78	0.01071
10:129270309:T:C	50	100	0.98	0.2012
10:129270624:G:T	50	100	0.98	0.05737
10:129270951:C:T	50	100	1	0.06899
10:129271154:C:T	50	98	0.74	0.01162
10:129271210:G:A	50	100	1	0.01017
10:129271271:C:T	50	100	1	0.06899
10:129271384:G:A	50	100	1	0.01017
10:129271395:C:T	50	100	1	0.02179
10:129271399:T:C	50	100	1	0.01162
10:129271400:G:A	50	100	1	0.01162
10:129271447:T:C	50	100	0.96	0.01089
10:129271597:G:T	50	100	1	0.01017
10:129271642:A:C	50	100	1	0.01017
10:129271724:A:G	50	100	0.96	0.09168
10:129272062:C:T	50	100	0.94	0.02415
10:129272081:G:T	50	98	0.98	0.4483
10:129273043:G:A	50	100	0.98	0.01035
10:129273430:A:G	50	98	0.94	0.2297
10:129273552:C:T	50	98	1	0.01035
10:129273710:A:G	50	100	0.98	0.0581
10:129273774:T:A	50	100	1	0.01162
10:129273851:T:C	50	100	0.88	0.02124
10:129273985:A:G	50	100	0.87	0.02433
10:129273990:G:T	50	100	1	0.02197
10:129274083:G:T	50	100	0.99	0.06972
10:129274087:C:T	50	100	0.93	0.222
10:129274220:G:A	50	100	0.97	0.05773
10:129274466:C:T	50	100	0.72	0.01144
10:129274509:C:T	50	100	0.97	0.05755
10:129274646:T:C	50	100	0.95	0.04557
10:129275042:T:C	50	100	0.93	0.02415
10:129275256:A:G	50	98	1	0.01035
10:129275428:A:T	49	100	0.96	0.07171
10:129275437:A:G	50	100	0.96	0.1053
10:129275703:G:A	50	100	0.7	0.06554
10:129275976:G:A	50	100	0.87	0.02033
10:129276257:C:T	50	100	0.84	0.0394
10:129276546:G:T	50	98	1	0.01053
10:129276602:A:G	50	100	0.98	0.4501
10:129276712:G:C	50	100	0.99	0.08243
10:129276758:G:T	50	100	0.95	0.01053
10:129276943:A:G	50	98	0.93	0.02415
10:129277254:C:T	50	100	0.97	0.4597
10:129277316:G:A	50	100	0.98	0.4486
10:129277417:G:A	50	100	0.97	0.4702
10:129277429:G:A	50	100	0.99	0.0463
10:129277565:G:A	50	100	1	0.01017
10:129277643:G:C	50	100	0.83	0.02015
10:129277678:A:C	50	100	0.93	0.05792
10:129277743:A:G	50	98	0.93	0.441
10:129278232:T:G	50	100	0.92	0.06917
10:129278575:G:A	50	100	0.93	0.04829
10:129278596:G:A	50	100	0.97	0.01525
10:129278639:T:C	50	100	0.84	0.06808
10:129279093:G:A	50	100	0.88	0.03849
10:129279597:C:T	50	94	0.71	0.1155
10:129279834:T:C	50	100	0.86	0.05356
10:129279841:T:A	50	100	0.81	0.01162
10:129279880:C:T	50	90	0.75	0.2547
10:129280571:A:C	50	100	0.96	0.3393
10:129280663:G:A	50	100	0.97	0.3442
10:129280685:C:T	50	100	0.79	0.01997
10:129281002:T:C	50	100	0.99	0.0256
10:129281185:A:T	50	100	1	0.06645
10:129281376:A:G	50	100	0.99	0.1258
10:129281627:C:T	50	100	0.97	0.3424
10:129281797:C:T	50	100	1	0.06645
10:129282213:A:G	50	100	1	0.1258
10:129282428:A:T	50	100	1	0.1262
10:129282746:C:T	50	100	0.95	0.1264
10:129283595:C:T	50	100	0.96	0.1278
10:129283615:A:T	50	100	0.99	0.01471
10:129284072:A:G	50	100	1	0.07135
10:129284075:C:A	50	100	1	0.1124
10:129284289:T:C	50	100	0.92	0.01561
10:129284313:C:T	50	100	1	0.06718
10:129284408:G:A	50	100	1	0.1124
10:129284556:T:C	50	100	0.85	0.02633
10:129284617:A:C	50	100	0.99	0.04975
10:129284790:A:T	50	100	0.98	0.3424
10:129284812:A:G	49	100	0.98	0.1576
10:129284981:C:A	50	100	1	0.06718
10:129285193:G:T	50	100	0.98	0.1576
10:129285208:T:C	50	100	0.98	0.2289
10:129285384:A:C	50	100	0.98	0.1578
10:129285430:G:A	50	88	0.92	0.2618
10:129285483:A:G	50	100	0.98	0.1574
10:129286241:C:T	50	100	0.99	0.01126
10:129286471:C:T	50	100	0.99	0.04484
10:129286506:A:G	50	100	1	0.07153
10:129286638:C:T	50	84	0.92	0.1029
10:129287102:C:G	50	100	1	0.1127
10:129287126:C:T	50	100	1	0.342
10:129287253:T:C	50	100	1	0.07153
10:129287297:C:T	50	100	1	0.01489
10:129287693:G:A	50	100	1	0.06736
10:129287909:A:C	50	100	1	0.3304
10:129288147:G:A	50	100	1	0.06754
10:129288323:G:A	50	100	1	0.06736
10:129288408:A:C	50	100	0.99	0.01035
10:129288468:A:G	50	100	0.96	0.04757
10:129288560:C:T	50	100	1	0.06736
10:129288585:G:A	50	100	1	0.1803
10:129288788:T:C	50	100	1	0.06736
10:129288880:C:T	50	100	1	0.3301
10:129289068:G:A	50	100	1	0.06736
10:129289385:C:A	50	98	0.99	0.404
10:129289703:A:G	50	96	0.68	0.02796
10:129290061:C:T	50	100	1	0.1089
10:129290183:G:A	50	100	1	0.01489
10:129290349:C:T	50	100	1	0.06754
10:129290350:A:G	50	100	1	0.01471
10:129290819:C:T	50	100	1	0.06736
10:129290876:T:C	49	100	1	0.1133
10:129291133:T:C	50	100	1	0.1031
10:129291660:T:A	50	100	1	0.1077
10:129292008:A:G	50	100	1	0.1191
10:129293018:G:A	50	100	1	0.2522
10:129293065:G:C	50	100	1	0.2522
10:129293472:T:A	50	100	1	0.1122
10:129293734:T:C	50	100	0.98	0.04267
10:129293818:G:T	50	100	1	0.3252
10:129294365:G:A	50	100	1	0.1117
10:129294417:T:G	50	100	1	0.1026
10:129294516:T:C	50	100	1	0.02306
10:129294534:A:C	50	100	1	0.1369
10:129294606:A:G	50	100	0.98	0.1407
10:129294649:A:G	50	100	1	0.1403
10:129294726:T:C	50	100	0.99	0.1026
10:129294793:G:C	50	100	1	0.1155
10:129295123:C:G	50	100	1	0.02596
10:129295303:A:G	50	100	1	0.1117
10:129295498:T:C	50	100	1	0.02487
10:129295500:C:T	50	100	1	0.0906
10:129295625:G:C	50	100	1	0.0906
10:129295848:A:G	50	100	0.99	0.2202
10:129295855:T:C	50	100	1	0.2191
10:129296222:A:G	50	100	0.94	0.01688
10:129296225:C:T	50	100	1	0.01761
10:129296607:C:T	50	100	1	0.2204
10:129296791:C:T	50	100	0.98	0.04139
10:129297446:C:T	50	100	1	0.01761
10:129297856:C:T	50	100	1	0.07117
10:129298343:C:T	50	98	1	0.05265
10:129298639:A:T	50	100	1	0.06699
10:129298666:T:A	50	100	0.74	0.01816
10:129298787:A:C	50	100	1	0.09096
10:129299051:A:G	50	100	1	0.0719
10:129299155:G:A	50	100	1	0.0138
10:129299283:C:A	50	100	1	0.01761
10:129299313:C:G	50	100	1	0.0719
10:129299595:G:A	50	100	0.91	0.01852
10:129299794:T:C	50	100	0.99	0.01035
10:129299823:A:T	50	100	0.92	0.01906
10:129299863:C:G	50	100	0.96	0.07534
10:129300515:A:G	50	98	1	0.0886
10:129300855:C:T	49	98	0.99	0.06826
10:129300880:G:A	50	98	1	0.01616
10:129300960:G:C	50	100	0.99	0.05556
10:129301260:A:T	50	100	0.92	0.01634
10:129301471:T:C	50	98	1	0.07462
10:129301501:C:T	50	100	0.99	0.03686
10:129301900:G:C	50	98	0.99	0.07335
10:129302250:C:T	50	98	0.98	0.02614
10:129302374:C:T	50	98	1	0.02415
10:129302383:T:A	50	98	1	0.02596
10:129302501:T:C	50	100	1	0.01489
10:129302632:A:T	50	100	1	0.02433
10:129302664:G:A	50	100	1	0.02614
10:129303138:A:G	50	100	1	0.06826
10:129303201:C:A	50	90	0.94	0.2801
10:129303285:T:C	50	100	1	0.07244
10:129303592:T:C	50	100	1	0.1051
10:129303653:C:T	50	100	1	0.02614
10:129303906:C:T	50	100	1	0.07244
10:129304035:C:T	50	100	1	0.1038
10:129304122:G:A	50	100	1	0.02614
10:129304259:G:C	50	100	1	0.02614
10:129304337:T:A	50	100	0.94	0.01598
10:129304473:C:A	50	100	1	0.06808
10:129304854:T:C	50	100	1	0.06808
10:129305113:T:C	50	100	1	0.02614
10:129305224:C:T	50	100	1	0.0138
10:129305265:G:A	50	100	1	0.02614
10:129305616:C:T	50	100	1	0.1035
10:129305759:A:T	50	100	0.98	0.01598
10:129305857:T:C	50	100	1	0.02633
10:129306513:C:T	50	100	1	0.02614
10:129306832:T:C	50	100	1	0.01906
10:129306852:G:A	50	98	0.66	0.01126
10:129306963:C:A	50	100	0.99	0.06826
10:129307327:C:G	50	100	1	0.02433
10:129307631:A:C	50	100	0.96	0.01743
10:129307654:G:A	50	98	1	0.01507
10:129308027:A:T	50	98	1	0.02996
10:129308215:C:T	50	94	0.87	0.04412
10:129308216:G:A	50	98	0.94	0.05138
10:129308804:G:A	50	100	0.94	0.02796
10:129308925:A:G	50	100	1	0.08805
10:129309011:T:C	50	98	0.99	0.2524
10:129309024:C:T	50	100	1	0.08624
10:129309050:C:T	50	100	0.85	0.03849
10:129309428:G:A	50	100	1	0.08805
10:129309677:T:C	50	100	1	0.08824
10:129310237:G:A	50	98	0.98	0.3942
10:129310281:C:T	50	100	0.99	0.1086
10:129311110:T:A	50	100	1	0.08642
10:129311237:C:T	50	100	1	0.0138
10:129311579:A:C	50	98	1	0.252
10:129311763:T:C	50	98	1	0.1476
10:129312013:G:A	50	100	1	0.02451
10:129312031:C:T	50	100	0.86	0.01725
10:129312249:A:G	50	100	0.98	0.3437
10:129312466:G:A	50	100	1	0.1469
10:129312928:G:A	50	98	0.98	0.09768
10:129313008:G:T	50	100	1	0.02324
10:129313215:T:C	50	100	0.99	0.4671
10:129313414:C:T	50	98	1	0.08479
10:129313783:G:T	50	100	1	0.01398
10:129314746:G:T	50	100	1	0.02505
10:129315091:C:T	50	100	1	0.01398
10:129315273:A:G	50	100	0.98	0.2609
10:129315406:A:C	50	100	1	0.08188
10:129315648:G:A	50	100	1	0.08551
10:129315867:A:G	50	100	0.99	0.2689
10:129315906:C:T	50	100	1	0.08569
10:129315976:C:T	50	100	1	0.01398
10:129316250:C:T	50	100	0.98	0.2687
10:129316296:T:C	50	100	1	0.08551
10:129316301:A:C	50	100	1	0.08188
10:129317034:A:T	50	100	1	0.08551
10:129317105:A:C	50	100	0.99	0.4401
10:129317447:C:A	50	98	0.8	0.03794
10:129317520:G:T	50	100	1	0.08533
10:129317957:G:A	50	100	0.95	0.03813
10:129318321:A:T	50	100	1	0.08533
10:129318372:A:T	50	100	1	0.08188
10:129318396:G:A	50	100	0.95	0.05519
10:129318482:T:C	50	98	0.98	0.04375
10:129318509:T:G	50	100	0.99	0.01089
10:129318661:G:C	50	100	0.99	0.4737
10:129318975:T:G	50	100	0.98	0.09386
10:129319030:T:C	50	100	0.99	0.386
10:129319159:T:C	50	100	1	0.02524
10:129319160:G:A	50	100	1	0.0158
10:129319165:C:A	50	100	1	0.01398
10:129319309:A:T	50	100	1	0.08533
10:129320119:T:A	50	100	1	0.01398
10:129320351:T:C	50	100	0.99	0.2689
10:129320465:C:G	50	100	1	0.08188
10:129320775:C:A	50	100	0.99	0.2687
10:129320781:A:T	50	100	1	0.08497
10:129321144:A:G	50	100	0.99	0.2687
10:129321148:G:T	50	100	0.99	0.2687
10:129321203:T:G	50	100	1	0.02324
10:129321378:T:C	50	100	1	0.1458
10:129321483:C:A	50	100	0.99	0.4735
10:129321556:T:A	50	100	1	0.1714
10:129321617:C:T	50	100	0.81	0.01216
10:129321643:C:T	50	100	1	0.171
10:129321958:A:C	50	100	0.99	0.4145
10:129322408:T:G	50	100	0.99	0.3538
10:129322538:C:T	50	100	0.99	0.2683
10:129323420:C:G	50	100	0.98	0.3537
10:129323427:A:G	50	100	1	0.2317
10:129323792:T:G	50	100	0.99	0.2683
10:129323873:G:T	50	100	1	0.02505
10:129323874:C:T	50	100	1	0.02524
10:129325028:T:C	50	100	0.99	0.01198
10:129325831:C:T	50	100	1	0.08224
10:129325993:A:G	50	100	0.99	0.2682
10:129326566:C:G	50	100	1	0.146
10:129327103:T:C	50	100	1	0.08206
10:129327728:G:A	50	100	0.98	0.3063
10:129327841:C:T	50	100	1	0.08206
10:129328110:T:C	50	100	1	0.1458
10:129328238:A:G	50	100	0.99	0.2683
10:129328309:C:G	50	100	0.98	0.02306
10:129328547:G:A	50	94	0.95	0.2531
10:129330008:A:G	50	98	0.99	0.3918
10:129330089:G:A	50	98	0.99	0.01743
10:129330678:C:T	50	100	0.95	0.03776
10:129330688:C:T	50	100	0.98	0.2872
10:129330690:T:A	50	100	0.88	0.01561
10:129331313:T:C	50	100	0.95	0.03341
10:129331392:A:G	50	100	0.98	0.3894
10:129331540:C:T	50	100	0.98	0.01543
10:129331743:G:A	50	100	1	0.01017
10:129332236:C:T	50	100	0.94	0.07825
10:129332869:C:A	50	100	0.96	0.0285
10:129332984:A:G	50	100	0.99	0.01017
10:129334308:C:A	50	100	0.85	0.01707
10:129334408:A:G	50	96	0.95	0.3103
10:129334434:C:G	50	100	0.92	0.02124
10:129334835:A:T	50	92	0.93	0.4729
10:129335278:G:A	50	94	0.94	0.4568
10:129335965:G:A	50	100	0.96	0.04811
10:129336740:A:G	49	98	0.78	0.0443
10:129336830:C:A	48	93.8	0.93	0.3168
10:129336914:G:A	50	100	0.97	0.07589
10:129337066:C:T	50	100	0.9	0.01525
10:129337261:A:G	50	100	0.94	0.01144
10:129337383:T:G	50	100	0.98	0.07825
10:129337510:A:G	50	100	0.95	0.01198
10:129337573:C:T	50	98	0.95	0.2282
10:129337783:A:G	50	90	0.96	0.3938
10:129338137:C:T	50	98	0.96	0.2378
10:129339374:C:T	50	100	0.99	0.06064
10:129340130:C:G	50	96	0.77	0.05537
10:129340310:T:C	50	100	0.92	0.03086
10:129340348:G:A	50	100	0.98	0.07589
10:129340676:C:G	50	100	0.98	0.07752
10:129340857:C:A	50	100	0.7	0.01144
10:129341061:G:A	50	100	0.99	0.06064
10:129341579:T:C	50	100	0.95	0.05065
10:129341879:A:G	50	98	0.96	0.3046
10:129341997:T:C	50	100	0.98	0.07553
10:129342249:G:A	50	98	0.94	0.2333
10:129343191:A:G	50	100	0.63	0.01525
10:129343551:C:G	50	98	0.96	0.3838
10:129343863:C:T	50	98	0.99	0.03577
10:129345827:A:G	50	100	1	0.0866
10:129345849:A:G	49	98	0.95	0.1498
10:129345970:C:G	50	100	1	0.0866
10:129345985:C:T	50	96	0.93	0.2436
10:129346001:C:G	50	96	0.95	0.3304
10:129346509:C:G	50	100	0.94	0.0118
10:129347162:G:A	50	100	1	0.08624
10:129347211:G:A	50	100	1	0.04666
10:129347369:A:C	50	100	0.96	0.02796
10:129347390:G:A	50	98	0.99	0.02941
10:129347490:T:G	50	100	0.92	0.01598
10:129347542:C:T	50	100	0.97	0.0748
10:129347684:C:G	50	100	1	0.08606
10:129348053:A:C	50	100	1	0.01725
10:129348347:G:A	50	96	0.95	0.3809
10:129348400:C:T	50	98	0.66	0.01834
10:129348507:C:T	49	95.9	0.94	0.382
10:129348889:G:A	50	96	0.92	0.2235
10:129348904:C:G	50	98	0.94	0.1481
10:129349123:C:T	50	100	1	0.0846
10:129349355:G:C	50	94	0.95	0.4018
10:129349428:C:T	50	94	0.94	0.3535
10:129349483:T:C	50	100	1	0.0846
10:129349642:T:C	50	100	1	0.0846
10:129349780:C:T	50	100	0.99	0.07008
10:129349850:T:C	50	96	0.9	0.3551
10:129349852:G:A	50	100	0.79	0.02269
10:129349913:C:T	50	100	0.94	0.07498
10:129350052:A:G	50	100	0.98	0.08515
10:129350212:C:T	50	100	0.83	0.01253
10:129350656:G:A	50	88	0.86	0.4668
10:129350719:A:G	50	92	0.79	0.1503
10:129350888:A:T	50	94	0.88	0.1632
10:129350971:C:T	50	90	0.87	0.3322
10:129350983:A:C	50	92	0.83	0.3862
10:129351005:G:C	50	98	0.87	0.01997
10:129351314:C:T	50	96	0.86	0.4573
10:129351315:A:G	50	96	0.88	0.4597
10:129351430:G:A	50	94	0.92	0.4621
10:129351432:A:T	50	100	0.95	0.01071
10:129351581:G:A	50	100	0.95	0.0472
10:129351726:C:T	50	100	0.89	0.01471
10:129352141:T:C	50	96	0.9	0.2538
10:129352415:G:T	50	100	0.91	0.02741
10:129352623:A:G	50	100	0.93	0.01307
10:129352654:G:A	50	98	0.9	0.0423
10:129352686:G:A	49	98	0.89	0.09459
10:129352841:G:A	50	94	0.91	0.4392
10:129352932:T:G	50	100	0.93	0.06336
10:129353008:G:A	50	100	0.98	0.02179
10:129353487:A:G	50	100	0.84	0.01616
10:129353769:G:A	50	94	0.91	0.4328
10:129353848:C:T	50	100	0.95	0.01707
10:129353897:G:C	50	100	0.92	0.1981
10:129354533:C:T	50	100	0.91	0.01816
10:129354630:T:C	50	100	0.95	0.01816
10:129354660:T:C	50	96	0.87	0.3738
10:129354753:G:A	48	97.9	0.92	0.1984
10:129354796:C:A	26	84.6	0.87	0.03431
10:129354978:C:A	50	100	0.95	0.01816
10:129355143:A:G	50	100	0.9	0.03468
10:129355579:G:A	50	100	0.95	0.01743
10:129356058:A:G	50	100	0.98	0.01652
10:129356229:A:G	50	100	0.92	0.2004
10:129356632:A:G	50	100	0.9	0.01743
10:129356659:T:G	50	100	0.92	0.08152
10:129356719:C:T	50	100	0.88	0.01144
10:129356928:G:C	50	96	0.92	0.311
10:129357065:C:A	50	100	0.99	0.01707
10:129357196:C:T	50	100	0.86	0.02524
10:129357464:C:A	50	98	0.94	0.284
10:129358124:C:G	49	98	0.84	0.03359
10:129358611:T:C	50	94	0.93	0.2625
10:129358701:T:G	50	100	1	0.01743
10:129359182:A:G	50	94	0.89	0.4664
10:129359563:A:G	50	100	0.87	0.03214
10:129359848:C:A	50	100	0.89	0.04267
10:129360416:A:G	50	100	0.8	0.01289
10:129360842:T:C	50	96	0.81	0.04884
10:129361375:C:G	50	96	0.76	0.0541
10:129361628:C:T	50	100	0.9	0.1249
10:129361656:G:T	50	100	0.91	0.02959
10:129362070:C:T	50	98	0.89	0.04975
10:129362140:C:G	50	100	0.97	0.02723
10:129362399:C:T	50	100	0.87	0.03068
10:129362602:C:T	50	98	0.9	0.376
10:129362746:G:A	50	100	0.97	0.01071
10:129363250:G:T	50	100	0.87	0.02923
10:129363303:A:G	50	100	0.84	0.0118
10:129363386:A:G	50	100	0.86	0.02923
10:129364074:C:T	50	100	0.92	0.2429
10:129364127:A:G	50	100	0.97	0.01144
10:129364729:C:T	50	100	0.97	0.01107
10:129364831:A:G	50	100	0.8	0.0118
10:129365396:C:T	50	100	0.94	0.02959
10:129366283:C:T	50	100	1	0.01725
10:129367654:G:C	50	98	0.79	0.05465
10:129368161:T:C	50	100	0.96	0.1202
10:129368345:G:A	50	100	0.96	0.1378
10:129368372:G:A	50	100	0.96	0.1378
10:129369259:T:C	50	100	0.99	0.0167
10:129369753:G:A	50	98	0.96	0.2594
10:129370153:A:T	50	100	1	0.01017
10:129370154:C:T	50	100	0.96	0.01017
10:129370410:C:T	50	100	0.9	0.0138
10:129370432:C:T	50	100	0.9	0.0138
10:129370803:T:A	50	100	0.98	0.1307
10:129371121:T:A	50	98	0.96	0.065
10:129371525:T:G	50	100	1	0.0167
10:129371852:G:A	50	100	0.98	0.1511
10:129372096:T:C	50	100	0.93	0.4461
10:129372270:C:T	50	100	0.96	0.03994
10:129372874:C:T	50	98	0.73	0.03958
10:129372976:G:A	50	100	0.96	0.02959
10:129373105:A:C	50	100	0.98	0.2867
10:129373860:A:C	50	100	0.97	0.1452
10:129374159:A:G	50	100	0.98	0.1407
10:129374269:A:T	50	100	1	0.02124
10:129374329:G:A	50	100	0.97	0.1454
10:129374402:T:C	50	100	0.98	0.2869
10:129374582:C:T	50	100	0.96	0.01652
10:129374704:A:G	50	100	0.94	0.02959
10:129374731:C:T	50	100	0.99	0.1407
10:129374745:G:A	50	100	0.96	0.0659
10:129375249:C:T	50	98	0.98	0.2907
10:129376258:G:A	50	100	0.97	0.0167
10:129377247:G:A	50	100	0.77	0.02705
10:129377489:C:T	50	98	0.98	0.1612
10:129377622:C:G	50	100	0.99	0.05247
10:129377775:A:G	50	98	0.96	0.2892
10:129378047:G:C	50	100	1	0.01289
10:129378267:C:T	50	100	1	0.05247
10:129378562:G:A	50	100	1	0.05247
10:129379089:G:A	50	100	0.97	0.4167
10:129379490:T:C	50	96	0.98	0.3139
10:129380143:C:T	50	100	0.95	0.03105
10:129380385:G:C	50	100	1	0.05247
10:129380519:G:T	50	100	1	0.01289
10:129380763:A:G	50	94	0.98	0.3137
10:129381027:C:T	50	98	0.98	0.3175
10:129382105:G:A	49	100	0.98	0.4188
10:129382128:G:C	50	98	0.99	0.1371
10:129382280:A:G	49	100	1	0.05229
10:129382320:C:T	50	100	0.98	0.419
10:129382375:T:C	50	100	0.89	0.02687
10:129382672:G:A	50	98	0.94	0.2164
10:129382960:C:T	50	100	0.98	0.0285
10:129383427:C:T	50	100	1	0.05465
10:129383494:G:A	50	98	0.87	0.07171
10:129383705:C:G	50	100	1	0.05374
10:129384109:G:A	50	100	0.97	0.4597
10:129384140:C:T	50	100	1	0.05465
10:129384641:G:A	50	100	1	0.03722
10:129384674:T:C	50	100	1	0.05465
10:129384762:C:T	50	100	1	0.05229
10:129384989:T:C	50	96	0.95	0.4199
10:129384997:C:T	50	98	0.95	0.4178
10:129385279:G:A	50	100	0.97	0.4602
10:129385287:A:G	50	100	0.98	0.03722
10:129385398:C:T	50	100	1	0.03722
10:129385462:T:C	50	100	1	0.05229
10:129385625:C:G	50	100	1	0.05465
10:129385733:G:A	50	100	1	0.05374
10:129386029:G:A	39	100	0.94	0.4212
10:129386224:A:G	38	89.5	0.63	0.08406
10:129386239:A:G	36	86.1	0.8	0.06481
10:129386414:G:A	49	100	1	0.05229
10:129386620:G:A	50	100	0.98	0.05029
10:129387759:G:T	50	100	0.88	0.01398
10:129388296:A:G	50	96	0.98	0.3003
10:129388434:G:A	50	100	0.98	0.04938
10:129388793:T:G	50	100	0.95	0.03994
10:129388849:A:T	50	100	0.98	0.04793
10:129388979:T:C	50	98	0.98	0.1369
10:129389064:G:A	50	100	0.98	0.04938
10:129389393:G:A	50	100	0.98	0.04793
10:129389464:G:A	50	98	0.98	0.1242
10:129390119:A:G	50	98	0.94	0.2809
10:129390179:C:G	50	100	1	0.05392
10:129390524:G:A	50	100	0.98	0.04938
10:129390604:A:T	50	100	0.91	0.02487
10:129390983:C:T	50	96	0.96	0.3005
10:129391690:G:A	50	100	0.98	0.02869
10:129392359:G:A	50	98	0.95	0.3154
10:129392497:A:G	50	100	0.98	0.02869
10:129393888:C:T	50	98	0.98	0.1363
10:129394037:G:A	50	94	0.94	0.2442
10:129394071:G:A	50	98	0.97	0.1378
10:129394189:A:G	50	98	0.97	0.1378
10:129394481:A:T	50	98	0.91	0.4628
10:129394704:G:A	50	94	0.92	0.1645
10:129394715:C:T	50	100	0.89	0.03468
10:129395717:A:G	50	100	0.79	0.02614
10:129396104:G:C	50	100	0.87	0.03486
10:129396114:A:T	50	100	0.87	0.01344
10:129397495:G:T	50	98	0.82	0.274
10:129397825:G:A	50	100	0.91	0.0187
10:129397896:C:T	50	98	0.8	0.2934
10:129398139:A:C	50	100	0.87	0.02251
10:129398183:C:T	50	100	0.83	0.2587
10:129398223:T:C	50	100	0.95	0.06663
10:129398491:G:A	50	100	0.86	0.0797
10:129398570:C:T	50	100	0.97	0.09205
10:129399361:C:T	50	98	0.86	0.01325
10:129399381:G:A	50	100	0.97	0.368
10:129399509:C:T	50	100	0.96	0.02542
10:129399608:T:G	50	100	0.98	0.3724
10:129399684:G:C	50	98	0.96	0.1779
10:129400298:G:A	50	98	0.97	0.04956
10:129400797:A:G	50	98	0.69	0.01943
10:129401123:C:T	50	100	1	0.02015
10:129401124:G:A	50	100	0.99	0.3727
10:129401144:C:T	50	98	0.96	0.1011
10:129402179:T:C	50	100	1	0.3727
10:129402747:G:A	50	96	0.94	0.02306
10:129402922:G:A	50	98	0.94	0.05065
10:129403145:A:G	50	98	0.99	0.01198
10:129403250:G:A	50	98	0.98	0.1505
10:129404037:T:C	50	100	0.95	0.05556
10:129404046:G:A	50	98	0.99	0.07008
10:129404440:A:G	50	100	0.85	0.01017
10:129404482:G:A	50	100	0.83	0.01017
10:129404514:A:G	50	100	1	0.01561
10:129404569:C:T	50	100	0.62	0.01416
10:129404832:C:T	50	100	1	0.04684
10:129404912:G:A	50	98	0.99	0.2569
10:129405004:A:G	50	98	0.99	0.116
10:129405195:A:G	50	98	0.99	0.2549
10:129405198:C:T	50	98	0.99	0.2549
10:129405253:C:G	50	100	1	0.01271
10:129405396:T:C	50	100	1	0.04739
10:129405452:G:C	50	98	0.99	0.2551
10:129405541:A:G	50	100	1	0.3722
10:129405617:A:G	50	98	0.99	0.2549
10:129405855:C:T	50	98	0.98	0.05047
10:129406021:T:C	50	100	0.99	0.2547
10:129406144:G:A	50	100	1	0.372
10:129406608:C:T	50	100	0.99	0.1389
10:129406839:A:G	50	100	0.98	0.2208
10:129406973:T:G	50	100	1	0.01961
10:129407085:A:G	50	100	0.93	0.05192
10:129407123:G:T	49	85.7	0.98	0.3564
10:129407152:C:T	50	98	0.99	0.01543
10:129407195:A:G	50	100	0.99	0.3568
10:129407217:T:C	50	100	1	0.3569
10:129407443:G:A	50	96	1	0.2549
10:129407495:A:G	50	100	1	0.2549
10:129407517:C:T	50	98	0.7	0.01271
10:129407639:T:C	50	100	0.97	0.04884
10:129407818:T:C	50	100	0.97	0.04884
10:129407823:A:T	50	100	1	0.2547
10:129407947:G:C	50	100	1	0.2553
10:129407968:G:A	50	100	0.85	0.01779
10:129407972:G:T	50	100	1	0.01961
10:129407996:G:A	50	100	1	0.2553
10:129407997:G:A	50	100	1	0.01271
10:129408229:G:T	50	100	1	0.01017
10:129408385:A:G	50	98	0.69	0.02614
10:129408389:T:A	50	100	1	0.2554
10:129408455:C:T	50	100	1	0.2553
10:129408491:A:G	50	100	1	0.2553
10:129408580:T:A	50	100	1	0.2553
10:129408842:C:T	50	100	0.99	0.1164
10:129408951:G:A	50	100	1	0.2551
10:129409122:C:T	50	100	1	0.2553
10:129409169:C:G	50	100	1	0.2553
10:129409190:G:A	50	100	1	0.01543
10:129409350:A:G	50	100	1	0.3724
10:129409387:G:A	50	100	1	0.01235
10:129409390:G:A	50	100	0.98	0.05065
10:129409554:C:G	50	100	1	0.2554
10:129409573:G:A	50	100	0.98	0.04902
10:129409598:A:G	50	100	1	0.3724
10:129409817:G:C	50	100	0.99	0.08206
10:129409874:T:C	50	100	1	0.2554
10:129410088:A:T	50	100	1	0.2553
10:129410203:T:C	50	100	0.98	0.04902
10:129410285:T:A	50	100	0.98	0.05029
10:129410308:T:A	50	100	1	0.2473
10:129410322:A:G	50	100	1	0.01543
10:129410377:G:A	50	100	1	0.2473
10:129410480:A:G	50	100	1	0.2496
10:129410680:T:C	50	100	0.98	0.04666
10:129410681:T:G	50	100	1	0.0846
10:129410697:C:T	50	100	1	0.37
10:129411093:T:A	50	100	1	0.1138
10:129411170:G:C	50	100	1	0.01235
10:129411267:C:T	50	100	1	0.2672
10:129411292:C:T	50	100	1	0.3716
10:129411298:C:G	50	100	0.98	0.06009
10:129411327:C:T	50	100	0.98	0.04993
10:129411493:A:G	50	100	1	0.2567
10:129411867:G:A	50	98	0.99	0.3008
10:129411897:G:A	50	100	1	0.372
10:129412017:T:A	50	100	0.99	0.3077
10:129412052:G:A	50	100	0.99	0.06845
10:129412169:T:G	50	100	1	0.01943
10:129412188:G:A	50	100	0.98	0.04938
10:129412413:A:C	50	100	0.98	0.3174
10:129412622:C:T	50	96	0.92	0.09895
10:129412748:G:A	50	100	0.92	0.02269
10:129412751:C:T	50	98	0.74	0.1776
10:129412847:A:T	50	100	0.98	0.2752
10:129412848:A:C	50	100	0.98	0.2754
10:129412869:A:G	50	100	0.99	0.2887
10:129413063:C:T	50	100	1	0.03377
10:129413120:G:A	50	100	0.99	0.2723
10:129413530:T:G	50	100	0.98	0.2767
10:129413731:C:G	50	100	0.98	0.1888
10:129414184:A:G	50	98	0.97	0.1756
10:129414196:A:C	50	98	0.97	0.1757
10:129414261:G:A	50	100	0.97	0.03849
10:129414311:C:T	50	100	0.94	0.02015
10:129414373:A:C	50	100	0.99	0.1981
10:129414468:C:A	50	100	0.95	0.0138
10:129414519:G:C	50	100	1	0.01253
10:129414618:C:A	50	100	0.99	0.1872
10:129414714:G:C	49	100	0.89	0.0492
10:129414915:G:C	46	97.8	0.9	0.1984
10:129415303:G:A	50	100	0.97	0.03813
10:129415323:C:T	50	100	0.97	0.03813
10:129415353:G:C	50	100	0.99	0.01834
10:129415361:T:C	50	100	0.99	0.2053
10:129415569:A:G	50	100	0.99	0.2053
10:129415594:T:C	50	100	0.97	0.2081
10:129415740:T:C	50	100	0.97	0.05265
10:129415958:C:T	49	100	0.97	0.1236
10:129416143:C:T	50	100	0.98	0.02106
10:129416437:T:A	50	100	0.97	0.1235
10:129416851:T:C	50	98	0.97	0.2037
10:129416902:T:A	50	98	0.85	0.06391
10:129416903:A:T	50	92	0.83	0.3733
10:129416919:A:T	50	96	0.94	0.201
10:129417125:T:G	50	100	0.98	0.2037
10:129417328:C:A	50	100	0.92	0.01725
10:129417803:C:T	50	100	0.93	0.04067
10:129417944:G:C	50	96	0.94	0.1605
10:129417955:A:G	50	96	0.97	0.03686
10:129418257:G:A	50	100	0.97	0.1636
10:129418339:A:G	50	100	0.99	0.01235
10:129418608:T:C	50	100	0.96	0.1356
10:129418974:A:G	50	98	0.99	0.06572
10:129419135:C:G	50	100	1	0.0443
10:129419167:T:A	50	100	1	0.0443
10:129419272:G:A	50	98	0.97	0.0581
10:129419323:G:A	50	100	0.98	0.384
10:129419409:G:A	50	100	0.98	0.3384
10:129419624:C:A	50	100	0.83	0.02996
10:129419627:A:G	50	98	0.95	0.1253
10:129420109:A:C	50	100	0.98	0.07081
10:129420528:G:A	50	100	0.99	0.04031
10:129420575:G:A	50	100	0.99	0.04049
10:129420880:T:A	50	100	0.98	0.01725
10:129421305:C:T	50	100	1	0.1937
10:129421632:T:C	50	100	1	0.0394
10:129421637:G:T	50	98	0.98	0.07099
10:129421854:C:T	50	100	1	0.04575
10:129421882:T:C	50	100	1	0.01507
10:129421893:T:C	50	100	1	0.1995
10:129421898:G:C	50	100	0.99	0.07099
10:129422148:C:A	50	100	1	0.04575
10:129422254:T:C	50	100	1	0.01525
10:129422263:G:A	50	100	0.99	0.07099
10:129422409:G:A	50	100	1	0.04575
10:129422554:T:C	50	100	1	0.1995
10:129422641:G:A	49	100	1	0.3629
10:129422642:G:A	50	100	1	0.1995
10:129422919:C:A	50	100	1	0.1071
10:129423162:C:A	50	100	1	0.1224
10:129423583:G:A	50	100	0.99	0.3833
10:129424463:C:T	50	100	1	0.07081
10:129424567:C:T	50	100	1	0.01017
10:129425147:C:G	50	100	0.99	0.1943
10:129425179:T:C	50	100	1	0.01216
10:129425188:G:A	50	100	0.99	0.3836
10:129425303:C:T	50	100	1	0.01216
10:129425371:C:T	50	100	1	0.05864
10:129425515:G:A	50	100	0.95	0.3878
10:129425574:T:G	50	100	1	0.3834
10:129426078:A:C	50	100	0.86	0.02996
10:129426168:A:G	50	100	0.99	0.3807
10:129426274:T:C	50	100	0.99	0.384
10:129427287:A:C	50	100	1	0.3825
10:129427347:T:C	50	100	1	0.07062
10:129428775:T:A	50	96	0.84	0.1629
10:129429318:G:T	50	100	0.95	0.03849
10:129429507:C:T	50	96	0.84	0.163
10:129429749:G:A	50	100	0.85	0.02977
10:129429779:G:T	50	100	1	0.36870000000000003
10:129430503:G:A	50	100	0.99	0.1224
10:129430575:G:T	50	100	1	0.3854
10:129430682:C:T	50	100	1	0.01216
10:129430984:T:C	50	100	1	0.01525
10:129431189:G:C	50	100	1	0.3137
10:129431642:G:A	50	100	1	0.01216
10:129432120:C:T	50	100	0.99	0.1885
10:129432202:C:T	50	100	0.92	0.01235
10:129432390:A:T	50	98	0.99	0.3856
10:129432404:T:C	50	100	1	0.07135
10:129432499:C:T	50	98	0.61	0.01707
10:129432764:T:C	50	100	0.97	0.01289
10:129432780:G:A	50	100	1	0.01289
10:129432860:C:T	50	100	1	0.09296
10:129432952:T:C	50	100	1	0.02269
10:129433015:C:T	50	100	1	0.01235
10:129433234:G:C	50	100	1	0.04049
10:129433472:C:T	50	100	1	0.04049
10:129434152:A:C	50	94	0.89	0.1678
10:129434330:A:T	50	100	1	0.04049
10:129434411:T:G	50	100	1	0.1652
10:129434524:C:T	50	100	1	0.1176
10:129434612:C:T	50	100	1	0.01525
10:129434769:T:C	50	92	0.92	0.4316
10:129434957:G:T	50	98	0.95	0.05864
10:129434978:A:G	50	100	1	0.01235
10:129435274:G:A	49	100	1	0.3869
10:129435538:G:A	50	100	1	0.0167
10:129435599:G:A	50	100	1	0.1193
10:129435601:G:A	50	100	1	0.04575
10:129435608:T:C	50	100	1	0.02814
10:129435659:T:C	50	100	1	0.03068
10:129435866:G:A	50	100	1	0.02814
10:129435876:G:T	50	100	1	0.01289
10:129435993:C:G	50	100	1	0.04575
10:129436046:A:G	50	100	0.99	0.04031
10:129436050:G:C	50	100	1	0.09858
10:129436054:G:A	50	100	1	0.02814
10:129436108:C:G	50	100	1	0.02814
10:129436199:A:G	50	100	1	0.01289
10:129436304:G:C	50	100	1	0.01235
10:129436991:C:T	50	94	0.8	0.1509
10:129437358:T:C	50	100	0.98	0.1093
10:129437382:C:T	50	100	0.99	0.3244
10:129437496:G:A	50	100	1	0.03577
10:129437748:T:C	50	100	1	0.04902
10:129437907:T:C	50	100	0.99	0.1222
10:129438057:C:G	50	100	1	0.01271
10:129438099:C:T	50	100	1	0.01471
10:129438144:C:T	50	100	0.99	0.0118
10:129438184:A:T	50	100	1	0.1387
10:129438279:T:C	50	100	1	0.01235
10:129438558:A:G	50	100	0.99	0.01307
10:129438615:G:A	50	100	0.99	0.3066
10:129438622:T:C	50	100	1	0.1963
10:129438915:T:C	50	100	1	0.1839
10:129438987:A:G	50	100	0.99	0.03577
10:129439144:G:T	50	100	1	0.04085
10:129439213:C:T	50	100	1	0.04067
10:129439704:C:A	50	98	0.99	0.1552
10:129439924:G:A	50	100	1	0.01489
10:129439945:C:G	50	100	0.99	0.03867
10:129440257:C:G	50	100	1	0.04067
10:129440288:T:C	50	96	0.98	0.1146
10:129440340:C:T	50	98	0.97	0.2814
10:129440513:G:C	50	98	0.93	0.06318
10:129440651:G:T	50	100	0.99	0.04648
10:129440758:C:G	50	92	0.67	0.02415
10:129440921:C:T	50	96	0.98	0.08442
10:129440923:A:G	50	100	0.98	0.06536
10:129441111:C:T	50	96	0.99	0.1122
10:129441272:C:A	50	98	0.97	0.1665
10:129441329:T:C	50	98	0.97	0.1823
10:129441590:T:C	50	96	1	0.08097
10:129441774:A:T	50	98	0.98	0.2778
10:129442822:C:T	50	96	0.99	0.09459
10:129442985:T:C	50	98	0.96	0.1819
10:129443042:G:C	50	100	0.99	0.02796
10:129443077:G:A	50	96	0.97	0.2751
10:129443138:G:T	50	98	0.89	0.06282
10:129443315:G:A	50	100	0.99	0.04212
10:129444255:A:G	50	100	0.8	0.01344
10:129445055:G:T	50	100	0.73	0.01035
10:129445059:C:T	50	100	0.98	0.02251
10:129445799:A:T	50	96	0.96	0.1135
10:129446235:G:A	45	97.8	0.81	0.04139
10:129446237:A:G	48	97.9	0.81	0.04648
10:129447002:C:T	50	98	0.79	0.08406
10:129447260:G:A	50	96	0.78	0.1095
10:129447374:T:C	50	100	0.64	0.01325
10:129448006:G:A	50	98	0.6	0.03903
10:129448163:C:T	50	96	0.67	0.02741
10:129448585:T:A	50	96	0.83	0.07916
10:129448627:A:C	50	98	0.84	0.08914
10:129448693:G:A	50	96	0.81	0.4188
10:129448786:G:C	50	98	0.86	0.07807
10:129449086:T:C	50	100	0.76	0.03086
10:129449114:T:A	50	98	0.77	0.02306
10:129449125:C:T	50	90	0.84	0.4526
10:129449257:T:A	50	92	0.85	0.447
10:129449311:A:C	50	98	0.86	0.07026
10:129449845:G:A	50	100	0.9	0.0305
10:129450944:T:C	50	98	0.87	0.01816
10:129450958:G:A	50	100	0.97	0.01035
10:129450960:T:C	50	100	0.85	0.03159
10:129450994:G:A	50	100	0.9	0.03159
10:129451151:A:T	50	100	0.91	0.03159
10:129451401:G:C	50	100	0.98	0.01053
10:129451806:G:C	50	98	0.94	0.4167
10:129451949:A:G	50	100	0.92	0.07389
10:129452078:C:G	50	100	0.95	0.01561
10:129452401:G:A	50	98	0.94	0.3696
10:129452613:G:A	50	100	0.64	0.01053
10:129452812:A:T	50	98	0.92	0.01688
10:129453847:A:G	50	100	0.98	0.01816
10:129454052:G:C	50	100	0.94	0.07444
10:129454961:G:A	50	100	0.97	0.03195
10:129455156:A:C	50	98	0.96	0.03177
10:129455205:C:T	49	100	0.92	0.01852
10:129455258:G:A	50	98	0.83	0.02941
10:129455267:G:A	49	100	0.97	0.03177
10:129455532:T:C	50	96	0.94	0.4526
10:129456270:A:G	50	100	0.94	0.1249
10:129456700:T:C	50	100	0.98	0.01107
10:129456892:A:T	50	100	0.98	0.05084
10:129457489:A:C	50	98	0.94	0.3727
10:129457547:A:G	50	100	0.94	0.1247
10:129458233:G:A	50	100	0.97	0.03159
10:129458301:T:G	50	100	0.92	0.07426
10:129458321:C:T	50	98	0.94	0.4168
10:129458380:G:A	50	100	0.96	0.04847
10:129460207:C:T	50	100	0.74	0.01797
10:129460657:G:T	49	100	0.98	0.03359
10:129460694:G:A	50	94	0.86	0.04847
10:129460855:G:A	50	100	0.98	0.03177
10:129460938:C:T	50	100	0.99	0.02905
10:129461161:C:G	50	100	0.98	0.4878
10:129461219:C:T	50	100	0.96	0.08842
10:129461229:A:G	50	98	0.96	0.09731
10:129461288:G:A	50	100	0.99	0.05773
10:129461425:T:C	50	100	0.95	0.01162
10:129461626:G:C	50	100	0.98	0.4793
10:129461636:C:G	50	98	0.96	0.05828
10:129461804:A:C	50	100	0.96	0.01779
10:129461866:C:T	50	100	0.99	0.02905
10:129462093:G:A	50	100	0.99	0.03177
10:129462098:G:A	50	100	0.98	0.4878
10:129462128:A:C	50	100	0.86	0.02324
10:129462214:T:C	50	98	0.98	0.4121
10:129462232:G:A	50	100	0.99	0.03195
10:129462638:C:A	50	100	0.95	0.03159
10:129462846:A:G	50	90	0.86	0.1509
10:129462884:C:G	50	100	0.99	0.0581
10:129462948:G:A	50	100	0.95	0.03159
10:129462963:T:C	50	100	0.98	0.4916
10:129462995:C:T	50	98	0.98	0.4766
10:129463198:G:A	50	100	1	0.02905
10:129463237:C:T	50	100	0.99	0.03177
10:129463357:G:T	50	100	0.92	0.02124
10:129463533:C:T	50	100	0.98	0.4764
10:129463698:C:A	50	100	0.99	0.0305
10:129463739:C:T	50	98	0.85	0.02342
10:129463848:T:C	50	100	0.93	0.0167
10:129464222:G:T	50	100	0.98	0.4867
10:129464310:A:G	50	100	0.95	0.03159
10:129464651:A:G	49	100	0.98	0.282
10:129464896:C:T	50	100	0.97	0.06264
10:129465188:T:C	50	100	0.96	0.0167
10:129465193:C:T	50	100	0.98	0.4915
10:129465567:G:A	50	100	0.97	0.2435
10:129466150:C:T	50	100	0.99	0.05792
10:129466317:T:G	50	94	0.96	0.321
10:129466667:A:C	50	98	0.96	0.4083
10:129466757:C:A	50	98	0.85	0.02288
10:129466838:G:A	50	100	0.94	0.04611
10:129466848:G:A	50	100	0.91	0.0354
10:129466959:C:A	50	100	0.94	0.04611
10:129467023:A:T	50	98	0.97	0.03014
10:129467064:T:G	50	98	0.97	0.02923
10:129467124:T:A	50	100	0.98	0.06227
10:129467401:T:G	50	100	0.86	0.08588
10:129467588:C:T	50	98	0.97	0.4744
10:129468206:T:A	50	100	0.95	0.2032
10:129468307:G:A	50	100	0.97	0.01107
10:129468713:A:C	50	100	0.94	0.02415
10:129468929:T:C	50	98	0.98	0.2393
10:129469457:C:T	50	100	0.94	0.02469
10:129469546:A:G	50	100	0.98	0.07952
10:129469773:C:T	50	100	0.96	0.4143
10:129470179:A:C	50	100	0.95	0.07952
10:129470236:C:T	50	100	0.95	0.03667
10:129470264:A:G	50	100	0.9	0.02869
10:129470344:G:A	50	100	0.99	0.08551
10:129470629:G:A	50	100	0.95	0.3568
10:129470683:A:G	50	98	0.93	0.4134
10:129470695:C:T	50	98	0.98	0.1349
10:129470730:G:A	50	100	1	0.02959
10:129471045:C:G	50	100	0.99	0.222
10:129471160:G:C	50	100	0.98	0.1031
10:129471205:C:T	50	98	0.96	0.1418
10:129471244:A:G	50	100	0.97	0.1071
10:129471492:C:T	50	100	0.98	0.2591
10:129471573:G:A	50	98	0.97	0.04503
10:129471576:C:T	50	100	0.99	0.4499
10:129471934:C:G	50	100	0.99	0.09568
10:129471951:T:C	50	100	0.97	0.04557
10:129472143:G:C	50	100	0.89	0.04012
10:129472213:G:A	50	98	0.99	0.1394
10:129472222:G:T	50	100	1	0.09586
10:129472223:G:T	50	100	1	0.09568
10:129472581:G:C	50	100	0.99	0.1322
10:129472683:A:T	50	100	0.99	0.3273
10:129473443:G:A	50	98	0.94	0.0345
10:129473574:C:T	50	100	0.99	0.2823
10:129473606:G:A	50	100	1	0.1358
10:129473672:G:C	50	100	1	0.09622
10:129473846:A:G	50	100	1	0.09622
10:129473964:G:C	50	98	0.99	0.3911
10:129473992:G:A	50	100	1	0.449
10:129474017:C:T	50	100	0.99	0.2609
10:129474085:G:T	50	100	0.99	0.02941
10:129474200:C:T	50	100	0.99	0.09622
10:129474227:G:T	50	100	1	0.2899
10:129474763:A:G	50	100	1	0.06845
10:129474844:C:T	50	100	0.99	0.02941
10:129474865:C:T	50	100	1	0.0837
10:129474935:C:T	50	100	1	0.2903
10:129475302:C:T	50	100	0.99	0.02596
10:129475328:G:A	50	100	0.99	0.2286
10:129475443:C:T	50	100	1	0.48
10:129475636:G:A	50	100	1	0.1113
10:129475954:C:G	50	100	0.98	0.04466
10:129476039:C:A	50	100	1	0.02959
10:129476964:C:T	50	100	0.98	0.2286
10:129477018:G:A	50	100	1	0.1358
10:129477787:A:G	50	100	1	0.0394
10:129477848:G:A	50	100	0.92	0.02832
10:129477956:T:C	50	100	0.98	0.2427
10:129478435:G:T	50	100	0.94	0.01035
10:129478472:G:A	50	100	1	0.02923
10:129478626:C:G	50	100	0.98	0.187
10:129478740:C:T	50	100	0.99	0.1868
10:129479008:G:C	50	100	0.87	0.02687
10:129479084:A:G	50	98	0.99	0.1678
10:129480146:G:T	50	100	0.98	0.3638
10:129480695:T:C	50	100	1	0.02741
10:129481527:A:G	50	100	0.99	0.1937
10:129481876:G:A	50	100	1	0.1211
10:129481956:G:A	50	100	0.95	0.01198
10:129482370:G:A	50	100	0.99	0.2807
10:129482478:A:C	50	100	1	0.09277
10:129482561:C:A	50	100	0.95	0.05901
10:129482851:A:G	50	100	1	0.419
10:129483024:T:C	50	98	0.96	0.06645
10:129483107:A:T	50	100	0.99	0.1934
10:129483268:A:G	50	100	1	0.1164
10:129483651:A:G	50	98	0.97	0.06627
10:129483859:C:A	50	100	1	0.02397
10:129484166:T:C	50	100	1	0.09296
10:129484252:C:T	50	100	1	0.09296
10:129484508:A:G	50	100	1	0.09296
10:129484647:T:C	50	100	1	0.0935
10:129485138:C:G	50	98	1	0.2128
10:129485345:C:T	50	98	1	0.2179
10:129485596:C:T	50	100	0.98	0.06845
10:129485692:C:T	50	100	0.98	0.1164
10:129485757:T:C	50	100	1	0.09168
10:129485801:C:G	50	100	1	0.06137
10:129485837:C:G	50	98	1	0.158
10:129485994:A:T	50	100	1	0.02723
10:129486056:G:A	50	98	1	0.158
10:129486057:C:G	50	100	1	0.284
10:129486266:C:T	50	100	1	0.284
10:129486344:C:T	50	100	1	0.07062
10:129486435:T:C	50	100	1	0.2838
10:129486927:T:G	50	100	1	0.02705
10:129487455:A:G	50	100	1	0.05919
10:129487618:T:C	50	100	1	0.07044
10:129487690:A:G	50	100	1	0.1093
10:129487935:G:A	48	91.7	1	0.2756
10:129488086:C:T	50	100	1	0.09259
10:129488318:C:T	50	98	1	0.06609
10:129488803:A:G	50	98	0.99	0.06627
10:129488838:C:T	50	100	0.96	0.05519
10:129488857:T:G	50	100	1	0.1932
10:129488934:A:G	50	100	0.98	0.05901
10:129489025:G:A	50	100	0.94	0.03595
10:129489237:G:A	50	100	1	0.1195
10:129489253:G:A	50	100	1	0.05919
10:129489495:A:G	50	100	1	0.1195
10:129489618:G:T	50	100	1	0.2841
10:129490043:G:C	50	100	1	0.07044
10:129490044:C:T	50	100	1	0.07044
10:129490226:T:A	50	100	1	0.1162
10:129490298:C:T	50	100	1	0.07044
10:129490396:A:G	50	100	1	0.03032
10:129491455:G:A	50	100	1	0.05882
10:129492219:A:G	50	98	1	0.06627
10:129492381:G:A	50	100	1	0.03032
10:129492413:C:T	50	98	1	0.06627
10:129492888:T:C	50	98	1	0.06627
10:129493311:G:A	50	98	0.8	0.01071
10:129493345:G:C	50	100	1	0.1932
10:129493418:T:C	50	100	1	0.09241
10:129493419:G:A	50	100	1	0.02705
10:129493570:A:C	50	98	0.99	0.2596
10:129493689:G:A	50	100	1	0.1091
10:129493907:C:T	50	98	1	0.1585
10:129493975:T:C	50	100	1	0.09241
10:129494109:A:G	50	100	1	0.07044
10:129494406:C:T	50	100	1	0.05901
10:129494480:T:G	50	100	0.98	0.03032
10:129494761:G:T	50	100	1	0.1195
10:129494881:G:A	50	100	0.99	0.4479
10:129494964:G:A	50	100	1	0.1195
10:129495214:A:G	50	100	1	0.4198
10:129495325:A:G	50	100	1	0.2832
10:129495382:G:T	50	100	1	0.05937
10:129495634:A:T	50	100	0.97	0.05574
10:129495669:G:A	50	100	1	0.07008
10:129495784:C:T	50	98	1	0.06609
10:129495800:T:C	50	100	1	0.09259
10:129495981:G:C	50	98	1	0.06609
10:129496440:A:C	50	98	1	0.1264
10:129496443:T:C	50	98	1	0.0167
10:129496545:A:G	50	98	1	0.05919
10:129496563:A:G	50	100	1	0.3722
10:129496682:C:T	50	100	1	0.02142
10:129496847:A:T	50	100	1	0.1924
10:129497477:T:C	50	98	0.95	0.06627
10:129497564:C:T	50	100	1	0.3468
10:129497586:C:G	50	100	1	0.1935
10:129497937:G:A	50	100	1	0.4408
10:129498210:T:C	50	100	0.99	0.01253
10:129498415:C:T	50	100	0.96	0.03577
10:129498472:A:G	50	100	1	0.1265
10:129499050:A:C	50	100	1	0.04139
10:129499261:A:G	50	100	1	0.06427
10:129499333:G:A	50	100	1	0.07008
10:129499869:C:T	50	100	1	0.04648
10:129500323:G:A	50	100	1	0.07026
10:129500415:T:G	50	100	1	0.2765
10:129500829:A:C	50	94	0.9	0.1676
10:129501054:G:A	50	100	1	0.06409
10:129501056:T:C	50	100	1	0.0305
10:129501383:G:A	50	100	1	0.2698
10:129501440:T:C	50	100	1	0.1955
10:129501443:G:T	50	100	0.88	0.0118
10:129501573:A:G	50	100	1	0.06427
10:129501669:C:T	50	100	0.99	0.1954
10:129502012:T:C	50	100	1	0.2976
10:129502351:G:C	50	100	1	0.1146
10:129502674:G:A	50	100	1	0.05882
10:129503119:A:T	50	92	0.99	0.2068
10:129503166:A:G	50	100	0.81	0.03159
10:129503313:G:A	50	100	1	0.27
10:129503821:C:T	50	100	1	0.03032
10:129504188:C:T	50	100	1	0.03032
10:129504284:C:G	50	100	0.94	0.02288
10:129504438:C:T	50	100	0.93	0.02179
10:129504737:G:A	50	100	1	0.02451
10:129504780:C:T	50	100	0.98	0.01943
10:129505076:G:T	50	100	1	0.1934
10:129505089:G:A	50	100	1	0.4452
10:129505126:A:G	50	100	1	0.2371
10:129505249:A:G	50	98	1	0.2426
10:129505409:A:T	50	100	1	0.1872
10:129505510:G:A	50	100	1	0.1917
10:129505513:C:G	50	100	1	0.1919
10:129505642:C:T	50	100	1	0.1866
10:129505914:C:T	50	100	1	0.07044
10:129505915:G:A	50	100	1	0.1946
10:129506028:C:T	50	100	1	0.08206
10:129506237:C:T	50	100	1	0.08224
10:129506487:G:T	50	100	0.94	0.02179
10:129506488:C:T	50	100	0.94	0.02179
10:129506751:T:C	50	98	0.9	0.09604
10:129506756:T:A	50	100	1	0.1053
10:129506985:G:C	50	100	1	0.1231
10:129507158:A:G	50	98	1	0.08188
10:129507224:G:A	50	98	1	0.08188
10:129507230:G:A	50	98	1	0.08188
10:129507355:C:A	50	98	1	0.08188
10:129507406:C:A	50	98	1	0.08188
10:129507411:T:G	50	98	1	0.08188
10:129507421:T:C	50	98	1	0.08188
10:129508034:G:A	50	98	1	0.08188
10:129508209:G:A	50	98	1	0.08188
10:129508229:C:G	50	100	1	0.1093
10:129508232:C:G	49	98	1	0.4488
10:129508240:C:T	50	98	1	0.07734
10:129508253:C:T	50	98	1	0.0768
10:129508297:T:C	50	100	1	0.1946
10:129508370:G:A	50	100	0.67	0.02378
10:129508651:T:G	50	100	1	0.08224
10:129508790:A:G	50	100	1	0.08206
10:129508903:G:A	50	100	1	0.08206
10:129508941:C:G	50	100	0.98	0.08152
10:129509012:C:G	50	100	1	0.441
10:129509257:T:G	50	100	1	0.05919
10:129509291:G:A	50	100	1	0.08188
10:129509382:C:T	50	100	0.96	0.0561
10:129509422:T:C	50	100	1	0.08188
10:129509463:C:T	50	100	1	0.01707
10:129509553:A:G	50	100	1	0.4203
10:129509577:G:A	50	100	0.97	0.0699
10:129509784:C:T	50	100	1	0.08188
10:129509791:T:C	50	100	1	0.1941
10:129509839:C:T	50	100	1	0.08188
10:129509840:G:A	50	100	1	0.01017
10:129509844:A:G	50	100	1	0.08188
10:129510028:T:G	50	100	1	0.08188
10:129510044:G:A	50	100	1	0.08188
10:129510106:G:C	50	100	1	0.4488
10:129510207:A:T	50	100	1	0.0768
10:129510236:A:T	50	100	1	0.08188
10:129510275:T:C	50	100	1	0.08188
10:129510276:A:G	50	100	1	0.08188
10:129510308:C:G	50	100	1	0.3562
10:129510361:G:C	50	100	1	0.08188
10:129510404:G:A	50	100	1	0.08188
10:129510421:G:A	50	100	1	0.1093
10:129510523:G:C	50	100	1	0.1543
10:129510631:A:G	50	100	1	0.08188
10:129510793:C:T	50	100	1	0.2384
10:129510877:C:T	50	100	0.98	0.08188
10:129510901:G:A	50	100	1	0.08206
10:129510992:G:A	50	100	1	0.1095
10:129510995:C:G	50	100	1	0.07698
10:129511119:A:G	49	98	0.95	0.07716
10:129511167:T:C	50	100	1	0.08243
10:129511180:C:T	49	100	1	0.1545
10:129511206:A:G	49	100	1	0.1914
10:129511358:T:C	50	100	1	0.1919
10:129511396:C:T	50	100	1	0.1914
10:129511433:C:T	50	100	1	0.1914
10:129511442:A:G	50	100	1	0.1917
10:129511484:G:A	50	100	1	0.1914
10:129511510:T:G	50	100	1	0.1914
10:129511715:A:C	50	100	1	0.4199
10:129511811:C:A	50	100	1	0.02705
10:129511943:G:A	50	100	1	0.4423
10:129511953:A:G	50	100	1	0.1914
10:129512156:C:T	50	100	1	0.1914
10:129512397:G:T	50	100	1	0.1091
10:129512416:C:T	50	100	1	0.4488
10:129512446:A:C	50	100	1	0.1914
10:129512698:G:C	50	100	1	0.1914
10:129512723:A:C	50	100	1	0.1914
10:129512727:T:C	50	100	1	0.1914
10:129512891:A:G	50	100	1	0.124
10:129512924:A:G	50	100	1	0.1914
10:129512934:G:A	50	100	1	0.1914
10:129512950:T:C	50	100	1	0.1914
10:129512998:C:T	50	100	1	0.1914
10:129513007:A:C	50	100	1	0.0305
10:129513267:T:G	50	100	1	0.1914
10:129513487:C:T	50	98	0.99	0.0285
10:129513594:G:A	50	100	1	0.1912
10:129513720:A:G	50	100	1	0.1912
10:129513799:T:C	50	100	0.99	0.1915
10:129513873:G:A	50	100	1	0.1917
10:129514211:A:G	50	100	1	0.1914
10:129514559:A:G	50	100	1	0.1914
10:129514567:A:G	50	100	1	0.01688
10:129514637:T:C	50	100	1	0.1912
10:129514710:G:C	50	100	1	0.1914
10:129514735:C:T	50	100	1	0.4541
10:129514956:A:G	50	100	1	0.1941
10:129515007:T:C	50	100	0.99	0.189
10:129515055:T:C	50	100	1	0.02705
10:129515199:G:C	50	96	0.79	0.03595
10:129515284:C:T	50	100	1	0.1839
10:129515385:G:A	49	100	1	0.1966
10:129515560:C:T	50	100	1	0.2618
10:129515624:T:C	50	100	1	0.1921
10:129515704:A:G	50	100	0.97	0.06954
10:129515748:A:G	50	100	0.99	0.1939
10:129515777:T:G	50	100	0.98	0.1939
10:129515909:G:A	50	100	1	0.3725
10:129516025:A:G	50	100	1	0.1919
10:129516261:T:C	50	98	0.98	0.1917
10:129516262:G:A	50	98	0.97	0.1127
10:129516280:C:T	50	98	0.98	0.1917
10:129516291:A:G	50	98	0.98	0.1917
10:129516316:G:A	50	98	0.98	0.1917
10:129516334:A:T	50	98	0.98	0.1917
10:129516453:C:T	50	98	0.98	0.1921
10:129516461:C:T	50	98	0.98	0.1923
10:129516736:G:A	50	98	0.98	0.1923
10:129517046:T:C	50	100	0.69	0.02505
10:129517135:A:G	50	98	0.99	0.2947
10:129517144:A:C	50	98	0.99	0.2947
10:129517205:G:A	50	100	1	0.02705
10:129517333:C:T	50	98	0.89	0.01053
10:129517569:G:C	50	96	0.99	0.2974
10:129517592:C:T	50	98	0.99	0.3735
10:129517602:C:T	50	98	0.99	0.3733
10:129517633:G:A	50	100	1	0.07389
10:129517639:T:C	50	98	0.99	0.2943
10:129517641:G:C	50	94	0.9	0.1672
10:129517739:G:C	50	100	0.98	0.1131
10:129517824:C:T	50	100	1	0.02723
10:129517838:G:A	50	100	0.99	0.1038
10:129517942:A:C	50	100	0.99	0.1705
10:129518034:C:T	50	98	1	0.07389
10:129518051:C:T	50	100	1	0.2894
10:129518077:A:G	50	100	1	0.2943
10:129518126:G:A	50	100	1	0.2943
10:129518131:G:C	50	100	1	0.2892
10:129518262:C:T	50	100	1	0.1966
10:129518337:T:C	50	86	0.87	0.05519
10:129518347:C:T	48	91.7	0.97	0.3548
10:129518349:C:T	48	85.4	0.9	0.03032
10:129518388:C:A	50	98	1	0.2943
10:129518856:A:G	50	100	1	0.2943
10:129518949:C:T	50	100	1	0.3557
10:129519051:A:G	50	100	1	0.05356
10:129519126:C:T	50	100	0.99	0.3401
10:129519469:C:T	50	100	0.93	0.01362
10:129519498:T:C	50	100	1	0.2943
10:129519550:A:G	50	100	1	0.2943
10:129519680:T:C	50	100	1	0.2943
10:129519955:A:G	50	100	1	0.2941
10:129520171:T:C	50	100	1	0.2941
10:129520296:C:A	50	100	1	0.2939
10:129520328:A:G	50	100	1	0.2889
10:129520349:C:T	50	100	1	0.2939
10:129520389:A:G	50	100	0.97	0.05174
10:129520446:G:A	50	98	1	0.1968
10:129520475:G:A	49	95.9	0.97	0.2872
10:129520484:T:C	49	98	0.64	0.01743
10:129520488:G:T	50	100	1	0.1968
10:129520529:A:G	49	83.7	0.71	0.07879
10:129520572:T:C	50	100	1	0.2943
10:129520718:C:G	50	98	1	0.2945
10:129520731:G:A	50	100	1	0.03068
10:129520813:C:T	49	100	0.99	0.2925
10:129520863:G:A	49	98	0.94	0.01961
10:129520880:A:G	49	100	1	0.2948
10:129520909:A:G	50	100	1	0.2947
10:129520922:A:G	50	100	1	0.2948
10:129521157:T:G	50	100	1	0.2948
10:129521181:C:T	50	100	1	0.2898
10:129521237:G:A	50	100	1	0.2948
10:129521277:A:G	50	100	1	0.03377
10:129521298:C:T	50	100	1	0.2947
10:129521510:C:G	50	100	1	0.3727
10:129521538:T:C	50	100	0.98	0.2947
10:129521544:C:G	50	100	0.98	0.2947
10:129521624:G:C	50	100	1	0.2948
10:129521694:C:A	50	100	1	0.3727
10:129521729:G:C	50	100	1	0.2948
10:129521762:A:G	50	100	1	0.2948
10:129521830:G:A	50	100	1	0.2952
10:129521971:G:A	50	100	1	0.2908
10:129521996:C:G	50	100	0.99	0.1131
10:129522181:C:G	50	100	1	0.1727
10:129522452:C:T	50	100	1	0.05882
10:129522453:G:A	50	100	1	0.1131
10:129522462:C:T	50	100	1	0.02269
10:129522464:C:T	50	100	1	0.3183
10:129522487:C:T	50	100	1	0.3183
10:129522816:G:A	50	100	1	0.3184
10:129522845:C:T	50	100	1	0.3005
10:129522932:C:T	49	100	1	0.3184
10:129523252:G:A	50	100	1	0.3566
10:129523389:C:T	50	98	1	0.0285
10:129523412:A:G	50	100	1	0.2952
10:129523455:A:T	50	100	1	0.4472
10:129523527:G:A	50	100	1	0.07389
10:129523557:G:A	50	100	1	0.02705
10:129523589:T:C	50	100	1	0.1959
10:129523617:C:T	50	100	1	0.3727
10:129523684:G:A	50	100	0.97	0.06972
10:129523787:G:C	50	100	1	0.3727
10:129523809:G:A	50	100	1	0.1995
10:129523869:C:T	50	100	1	0.3569
10:129524128:A:G	50	100	1	0.173
10:129524146:T:C	50	100	1	0.2956
10:129524517:G:A	50	100	1	0.061
10:129524757:T:A	49	100	1	0.2958
10:129524814:T:C	50	100	1	0.2958
10:129524837:G:A	50	100	1	0.1959
10:129524885:C:T	50	100	1	0.07389
10:129525050:T:G	50	100	1	0.2958
10:129525122:T:A	50	100	1	0.2958
10:129525282:A:G	50	100	0.94	0.03195
10:129525425:C:T	50	100	1	0.3573
10:129525525:A:G	50	100	1	0.2959
10:129525564:C:T	50	100	1	0.2908
10:129525596:G:A	50	100	1	0.1734
10:129525623:G:A	50	100	0.97	0.05174
10:129525642:T:A	50	100	1	0.3344
10:129525805:T:C	50	100	1	0.2977
10:129525806:C:G	50	100	1	0.1825
10:129526014:C:T	50	100	0.99	0.173
10:129526015:G:A	50	100	0.95	0.0354
10:129526076:C:T	50	100	1	0.03032
10:129526084:C:T	50	100	1	0.2961
10:129526094:C:G	50	100	1	0.1135
10:129526494:C:T	50	100	1	0.291
10:129526512:C:T	50	100	1	0.2959
10:129526529:C:T	50	100	1	0.2959
10:129526695:A:G	50	100	1	0.2961
10:129526874:C:T	50	100	1	0.2959
10:129526973:G:A	50	100	0.94	0.02269
10:129526980:A:C	50	100	1	0.2956
10:129527035:C:T	50	100	1	0.1961
10:129527046:C:T	50	100	1	0.2956
10:129527075:G:A	50	100	1	0.2956
10:129527105:G:A	50	100	1	0.1129
10:129527322:G:A	50	100	1	0.01743
10:129527379:T:C	50	100	1	0.2954
10:129527440:G:A	50	100	1	0.1732
10:129527469:C:T	50	100	1	0.2954
10:129527500:C:A	50	100	1	0.2954
10:129527720:C:T	50	98	0.88	0.04866
10:129527875:T:C	50	100	1	0.2954
10:129527890:C:T	50	100	1	0.2905
10:129527894:C:T	50	100	1	0.1127
10:129528121:T:C	50	100	1	0.01743
10:129528151:G:A	50	100	0.99	0.2947
10:129528526:G:A	49	100	1	0.3725
10:129528643:T:C	49	100	1	0.2945
10:129528686:C:T	50	100	0.99	0.1966
10:129528877:G:A	50	98	0.99	0.2959
10:129529087:T:G	50	100	1	0.3889
10:129529147:C:T	50	98	1	0.3184
10:129529153:T:C	50	98	1	0.3184
10:129529342:A:T	50	100	0.99	0.1959
10:129529378:C:T	50	100	0.99	0.1961
10:129529417:C:G	50	100	0.99	0.1581
10:129529437:A:G	50	100	0.99	0.3689
10:129529473:G:A	50	100	0.99	0.1957
10:129529737:A:G	50	100	1	0.01253
10:129529767:T:C	50	98	0.98	0.1035
10:129529777:C:T	50	98	0.99	0.3348
10:129529926:G:A	50	98	0.96	0.1273
10:129530258:G:A	50	98	0.97	0.3174
10:129530335:T:A	50	100	0.98	0.05901
10:129530382:T:C	50	98	0.96	0.1587
10:129530515:G:A	50	100	1	0.0305
10:129530726:C:T	50	100	0.99	0.1721
10:129530856:G:T	50	98	0.99	0.217
10:129530960:G:A	50	100	0.98	0.1834
10:129531188:G:A	50	100	0.98	0.1249
10:129531222:G:A	50	100	0.99	0.3784
10:129531269:T:C	50	98	0.99	0.3942
10:129531464:C:A	50	100	1	0.02996
10:129531546:A:G	50	100	0.97	0.01235
10:129531639:C:T	50	100	0.98	0.0492
10:129532801:G:T	50	100	1	0.04121
10:129532913:G:A	50	100	1	0.02397
10:129533170:C:G	50	100	0.96	0.01216
10:129533348:G:A	50	100	0.99	0.1961
10:129533436:G:A	50	100	1	0.01688
10:129533605:C:T	50	100	1	0.01144
10:129533686:A:C	50	100	0.95	0.01235
10:129533863:G:C	50	100	0.99	0.1959
10:129533954:A:C	50	100	0.99	0.01198
10:129534005:C:T	50	100	1	0.04212
10:129535188:G:A	50	100	1	0.02633
10:129535562:C:G	50	100	1	0.02959
10:129536504:C:T	50	100	0.94	0.03903
10:129536879:C:T	50	100	1	0.04557
10:129537189:C:G	49	100	1	0.02633
10:129537325:C:T	50	100	1	0.02959
10:129537825:G:A	50	100	1	0.04212
10:129538463:C:T	50	100	1	0.04902
10:129538594:A:G	50	100	1	0.02959
10:129538881:G:A	50	100	0.79	0.01906
10:129539984:A:G	50	100	1	0.05937
10:129540084:A:G	50	98	0.98	0.1747
10:129540450:T:C	50	100	0.99	0.3996
10:129541115:G:C	50	100	0.99	0.06209
10:129541185:T:C	50	100	1	0.02959
10:129541844:C:T	50	100	0.98	0.2015
10:129542288:A:G	50	100	0.97	0.03232
10:129543257:G:A	50	100	0.99	0.4041
10:129543264:G:A	50	100	0.99	0.09677
10:129543865:A:C	50	100	0.98	0.2972
10:129544301:C:T	50	100	0.99	0.01235
10:129544471:C:T	50	100	1	0.02959
10:129544678:G:A	50	98	0.98	0.1124
10:129544698:C:T	50	100	1	0.02941
10:129545069:C:G	50	98	0.98	0.1126
10:129545344:G:A	50	100	0.99	0.09713
10:129545484:C:T	50	98	1	0.0492
10:129545625:G:A	50	100	0.99	0.04557
10:129546149:C:T	50	98	0.99	0.2869
10:129547341:A:T	50	100	0.97	0.0118
10:129547796:C:A	50	100	0.95	0.03377
10:129548200:T:C	50	100	0.99	0.2021
10:129548522:C:T	50	100	1	0.2627
10:129548899:G:A	50	98	0.99	0.427
10:129549192:G:A	50	100	1	0.02687
10:129549344:G:A	50	100	1	0.02687
10:129549363:C:G	50	100	0.98	0.04575
10:129549532:A:G	50	100	1	0.0236
10:129549850:A:G	50	100	1	0.02378
10:129550051:C:T	50	100	1	0.02705
10:129550097:G:A	50	100	1	0.02705
10:129550243:A:G	50	100	1	0.02741
10:129550245:T:C	49	100	0.96	0.02741
10:129550290:C:T	49	98	0.99	0.2956
10:129550992:C:T	50	100	0.99	0.02723
10:129551055:A:G	50	100	1	0.1781
10:129551430:G:A	50	100	0.99	0.01997
10:129551723:T:C	49	100	0.99	0.1149
10:129551892:A:G	50	100	1	0.02705
10:129552317:A:T	50	100	1	0.02705
10:129552547:A:G	50	100	1	0.02705
10:129552736:G:A	50	98	0.98	0.1124
10:129552874:T:C	50	100	1	0.02378
10:129553329:T:C	50	100	1	0.02705
10:129553487:G:A	50	100	1	0.02705
10:129553851:T:C	50	100	1	0.398
10:129554076:C:T	50	100	0.98	0.04412
10:129554077:G:A	50	100	0.72	0.01126
10:129554684:A:T	50	100	1	0.02705
10:129554928:T:G	50	100	0.99	0.1147
10:129555440:G:T	50	100	1	0.02705
10:129555731:T:A	50	100	0.99	0.01688
10:129556218:G:A	50	98	0.98	0.1026
10:129556353:G:A	50	100	1	0.03105
10:129556390:G:A	50	100	1	0.05937
10:129556574:T:C	50	100	0.94	0.03849
10:129556591:G:A	50	100	0.9	0.01362
10:129556659:C:T	50	100	1	0.02705
10:129556815:A:G	50	100	1	0.03105
10:129556866:A:G	50	100	0.99	0.2618
10:129557178:T:C	50	100	1	0.02705
10:129557517:G:A	50	100	0.99	0.3976
10:129557820:T:A	50	100	0.99	0.3969
10:129557850:T:A	50	100	1	0.02651
10:129558691:G:C	50	100	0.97	0.05882
10:129558735:C:T	50	100	1	0.02687
10:129558992:C:T	50	100	1	0.02687
10:129559339:A:G	50	100	1	0.02687
10:129559668:T:C	50	100	1	0.1082
10:129559677:A:G	50	100	1	0.02687
10:129560032:A:G	50	100	1	0.02687
10:129560364:A:T	50	100	1	0.04847
10:129560862:C:T	50	98	0.99	0.1206
10:129560984:T:C	50	88	0.95	0.3526
10:129561021:A:G	50	100	1	0.02687
10:129561101:C:T	50	100	1	0.04866
10:129561151:T:G	50	100	1	0.02687
10:129561156:G:A	50	100	1	0.05846
10:129561279:C:T	50	100	1	0.04847
10:129561324:C:T	50	100	0.99	0.3972
10:129561355:G:A	50	100	0.96	0.02505
10:129561356:A:G	50	100	0.96	0.02505
10:129561441:G:A	50	100	1	0.02687
10:129561571:A:G	50	100	1	0.02687
10:129561620:C:T	50	100	1	0.02687
10:129561713:T:C	50	100	1	0.02687
10:129561758:T:C	50	100	1	0.02687
10:129562204:T:C	50	100	1	0.4521
10:129562741:G:A	50	100	1	0.02687
10:129562882:C:T	50	100	0.95	0.02687
10:129562960:A:G	50	98	0.99	0.3824
10:129563049:C:T	50	100	1	0.02705
10:129563104:A:C	50	100	1	0.04847
10:129563120:A:G	50	100	1	0.03123
10:129563173:C:T	50	100	1	0.02687
10:129563366:G:A	50	100	1	0.01543
10:129563376:T:C	49	100	1	0.02687
10:129563414:C:A	50	100	1	0.02687
10:129563541:T:C	50	100	1	0.02687
10:129563558:A:T	50	100	0.92	0.03322
10:129563660:T:C	50	100	0.99	0.02687
10:129563685:G:A	50	100	1	0.02687
10:129563748:C:G	50	100	1	0.02687
10:129563830:A:T	50	98	0.98	0.3836
10:129563833:T:C	50	96	0.98	0.3818
10:129563965:G:T	50	100	1	0.02687
10:129563976:T:A	50	100	1	0.02342
10:129564012:T:G	50	100	1	0.02687
10:129564130:C:T	50	100	0.96	0.02723
10:129564529:T:C	50	100	0.92	0.02596
10:129564641:G:C	45	97.8	0.65	0.01253
10:129564736:G:C	50	100	0.99	0.02669
10:129564781:A:T	50	100	0.99	0.02705
10:129564783:G:A	50	100	0.99	0.02705
10:129564864:A:C	50	100	0.95	0.02669
10:129564872:G:T	50	100	0.96	0.08297
10:129565044:G:A	50	100	1	0.02669
10:129565117:G:A	50	100	1	0.02669
10:129565263:A:G	50	100	1	0.02669
10:129565357:C:A	50	100	1	0.02669
10:129565424:C:T	50	100	1	0.3949
10:129565681:C:T	50	100	0.99	0.0463
10:129565732:A:G	50	100	1	0.02669
10:129565736:C:T	50	100	1	0.02669
10:129565779:A:G	50	100	1	0.1058
10:129565799:C:G	50	100	1	0.02669
10:129565880:T:G	50	100	1	0.02669
10:129565973:C:T	50	98	0.68	0.02996
10:129566351:T:G	50	100	1	0.02651
10:129566731:C:T	50	98	0.99	0.07317
10:129566788:C:T	50	98	0.99	0.3949
10:129566975:G:T	50	98	0.99	0.09677
10:129567045:G:C	50	98	1	0.09695
10:129567191:C:T	50	100	1	0.01906
10:129568403:G:A	50	100	0.99	0.2028
10:129568910:T:G	50	100	0.99	0.3918
10:129569104:C:T	50	100	0.98	0.2186
10:129569288:C:T	50	98	0.99	0.3568
10:129569289:G:A	50	98	0.93	0.05211
10:129569502:G:A	50	100	1	0.02633
10:129569847:G:A	50	100	1	0.3755
10:129569894:A:G	50	100	0.99	0.05065
10:129569954:C:T	50	100	0.99	0.01489
10:129569963:A:T	50	100	1	0.02633
10:129570109:G:A	50	100	1	0.02633
10:129570468:C:A	50	100	0.97	0.02633
10:129570690:T:A	50	100	1	0.05973
10:129571450:G:A	50	100	0.99	0.1385
10:129571734:A:G	50	100	0.94	0.01126
10:129572226:G:C	50	100	1	0.05102
10:129572256:T:C	50	98	0.98	0.4838
10:129572397:A:G	50	100	1	0.02633
10:129572460:C:A	50	100	0.99	0.3755
10:129572533:C:T	50	100	1	0.02306
10:129572715:G:A	50	100	1	0.02633
10:129573001:G:A	50	100	1	0.02633
10:129573117:T:C	50	100	0.9	0.01452
10:129573853:T:G	50	100	1	0.02633
10:129574123:C:T	50	100	0.99	0.09858
10:129574149:T:C	50	100	1	0.05065
10:129574527:G:A	50	98	0.98	0.06445
10:129574606:A:C	50	100	1	0.02633
10:129574720:A:T	50	98	0.99	0.1345
10:129575238:T:C	50	98	0.99	0.1093
10:129575954:C:G	50	100	1	0.02633
10:129576181:T:C	50	100	1	0.02651
10:129576465:A:G	50	96	0.91	0.01507
10:129576487:C:G	50	96	1	0.3749
10:129576590:A:G	50	98	0.97	0.13
10:129577123:T:C	50	98	1	0.3716
10:129577131:A:G	50	98	0.99	0.05501
10:129577403:A:G	50	98	0.99	0.1093
10:129577602:A:T	50	100	0.98	0.05537
10:129577614:A:G	50	100	1	0.02633
10:129577814:T:C	50	100	1	0.02306
10:129578072:A:T	50	100	0.99	0.03159
10:129578074:T:C	50	100	1	0.02633
10:129578322:G:A	50	100	1	0.02288
10:129578447:A:T	50	98	0.99	0.3415
10:129578589:A:G	50	100	1	0.02633
10:129579597:G:A	50	100	1	0.02633
10:129579797:T:A	50	100	1	0.02633
10:129580239:T:C	50	100	1	0.03177
10:129580251:G:A	50	100	1	0.02651
10:129580352:A:G	50	100	1	0.03177
10:129580378:T:G	50	100	1	0.02633
10:129580780:A:G	50	100	1	0.02633
10:129580926:A:G	50	100	1	0.4216
10:129581015:A:T	50	100	1	0.02633
10:129581195:G:A	50	100	1	0.02633
10:129581348:C:T	50	100	1	0.02633
10:129581369:A:T	50	98	0.99	0.2044
10:129581803:C:T	50	100	1	0.02633
10:129581815:G:A	50	100	1	0.03177
10:129582191:C:T	50	100	1	0.02651
10:129583310:A:G	50	100	1	0.3883
10:129583371:A:G	50	100	1	0.02288
10:129583438:C:T	50	98	0.87	0.01943
10:129583661:C:T	49	98	0.98	0.2297
10:129583976:C:G	50	100	1	0.03359
10:129584561:G:A	50	100	0.99	0.3898
10:129585126:C:T	50	100	0.96	0.03885
10:129585560:C:T	50	100	1	0.02633
10:129585594:T:G	50	100	0.96	0.04739
10:129585911:A:C	50	100	1	0.01471
10:129585938:A:G	50	100	1	0.01471
10:129586353:T:C	50	100	1	0.02633
10:129586634:T:C	50	100	1	0.02633
10:129587786:A:G	50	100	1	0.02633
10:129588144:A:T	50	100	1	0.3903
10:129588467:C:T	50	100	0.96	0.0984
10:129588494:C:T	50	100	0.98	0.05919
10:129588524:C:T	50	100	1	0.02651
10:129588919:G:C	50	100	0.97	0.2106
10:129588958:G:A	50	100	0.7	0.01906
10:129589354:C:T	50	100	1	0.02633
10:129589769:G:T	50	100	1	0.02651
10:129589796:T:G	50	100	1	0.02633
10:129589866:A:G	50	100	1	0.03377
10:129590599:A:G	50	100	1	0.02633
10:129590708:A:C	50	100	1	0.02288
10:129591109:C:G	50	100	1	0.3735
10:129591124:C:G	50	100	0.99	0.03159
10:129591220:A:G	50	100	1	0.3735
10:129591579:C:T	50	100	0.93	0.03558
10:129591706:T:C	50	100	1	0.03304
10:129592658:A:G	50	100	1	0.02633
10:129593098:G:A	50	100	0.99	0.03123
10:129593465:G:A	50	100	0.82	0.04012
10:129593783:C:G	50	100	0.99	0.1767
10:129593959:C:G	50	100	0.96	0.1342
10:129594053:G:A	50	100	0.92	0.02542
10:129594109:G:A	50	100	0.99	0.1767
10:129594831:T:C	50	100	1	0.02633
10:129594841:G:A	50	100	0.96	0.04739
10:129594904:G:A	50	100	0.97	0.02651
10:129594913:G:A	50	100	1	0.02633
10:129595485:C:T	50	100	0.91	0.01943
10:129595610:G:A	50	100	0.96	0.02633
10:129595772:C:T	50	100	1	0.02288
10:129595848:A:G	50	100	1	0.02633
10:129596056:A:G	50	100	0.95	0.04866
10:129596123:G:A	50	100	0.79	0.01779
10:129596562:C:T	50	100	1	0.02633
10:129597579:C:T	50	100	0.97	0.02651
10:129597775:G:A	50	100	0.96	0.02687
10:129597780:G:A	50	100	0.87	0.05701
10:129597788:T:C	50	98	0.88	0.04938
10:129597975:G:A	50	100	0.94	0.0285
10:129598135:A:G	50	100	0.96	0.04121
10:129598232:T:C	50	100	0.97	0.02687
10:129598567:C:A	50	100	1	0.02869
10:129598579:G:A	50	100	0.99	0.02869
10:129599557:G:A	50	98	1	0.3916
10:129599693:G:A	50	100	1	0.02905
10:129599741:A:G	50	100	1	0.356
10:129599855:A:G	50	100	1	0.392
10:129599880:G:A	50	100	1	0.3649
10:129600200:C:T	50	100	1	0.02669
10:129600313:C:T	50	100	0.95	0.01216
10:129600460:A:C	50	100	1	0.02669
10:129600470:A:C	50	100	1	0.3925
10:129601161:C:T	50	100	1	0.02669
10:129601352:G:T	50	100	0.99	0.4519
10:129601824:G:A	50	100	1	0.3553
10:129602044:A:G	50	100	1	0.3749
10:129602243:G:A	50	100	0.94	0.03268
10:129602583:G:A	50	100	0.93	0.01035
10:129604413:G:A	50	100	0.97	0.0345
10:129604674:A:G	50	100	1	0.02397
10:129604743:T:C	49	91.8	0.97	0.4154
10:129604777:T:G	50	100	0.92	0.0561
10:129605040:A:G	50	100	0.87	0.03885
10:129605075:A:T	50	100	1	0.02433
10:129605676:A:C	50	100	1	0.02433
10:129605846:G:C	50	100	1	0.02433
10:129606264:C:T	50	100	1	0.3822
10:129606662:C:A	50	100	1	0.02433
10:129607094:G:A	50	98	0.99	0.4341
10:129608225:G:A	50	100	1	0.3696
10:129608278:G:A	50	100	0.94	0.01071
10:129608427:T:C	50	100	1	0.02451
10:129608595:G:A	50	100	0.97	0.02324
10:129608975:C:T	50	100	1	0.02433
10:129609105:A:C	50	100	1	0.4521
10:129609136:C:G	50	100	1	0.02433
10:129609277:G:A	50	100	1	0.02433
10:129609282:C:T	50	100	1	0.03014
10:129609891:A:C	50	100	1	0.3834
10:129610250:C:T	50	100	1	0.02451
10:129610443:A:T	50	100	1	0.02433
10:129610507:C:T	50	100	1	0.02433
10:129610914:T:A	50	100	1	0.02433
10:129611128:T:A	50	100	1	0.3869
10:129611916:T:C	50	100	1	0.09641
10:129612127:G:T	50	98	1	0.09641
10:129612344:C:T	50	100	1	0.3856
10:129612401:T:A	50	100	0.96	0.04375
10:129612983:C:G	50	100	1	0.2596
10:129613322:G:A	50	100	1	0.4069
10:129613356:T:C	50	100	1	0.3856
10:129613531:C:T	50	100	1	0.02433
10:129613576:G:T	50	100	1	0.4069
10:129613893:G:A	50	100	0.99	0.2502
10:129614198:A:T	50	100	0.96	0.04085
10:129614294:C:G	50	100	1	0.3958
10:129614341:A:T	50	100	0.98	0.1429
10:129614395:G:C	50	100	0.99	0.4058
10:129614630:G:A	50	100	1	0.02433
10:129614714:C:G	50	100	0.99	0.01235
10:129614791:C:G	50	98	1	0.05628
10:129614803:G:T	50	100	1	0.02977
10:129614891:C:A	50	100	1	0.3909
10:129615412:T:C	50	100	1	0.3885
10:129615845:T:G	50	100	1	0.03849
10:129615892:T:A	50	100	1	0.4139
10:129616137:G:A	50	100	1	0.3854
10:129616182:G:A	50	96	0.93	0.05174
10:129616191:A:G	50	100	1	0.4099
10:129616214:A:G	50	100	1	0.0158
10:129616236:C:T	50	100	1	0.0138
10:129616418:T:C	50	100	1	0.08696
10:129616462:A:G	50	100	0.96	0.04049
10:129616531:C:G	50	100	0.93	0.01089
10:129617143:G:A	50	100	1	0.08733
10:129617550:C:T	50	100	1	0.08715
10:129617647:C:T	50	100	1	0.3951
10:129617799:A:G	50	100	1	0.02433
10:129618036:C:T	50	100	1	0.02433
10:129618163:T:C	50	100	1	0.02433
10:129618394:C:T	50	98	0.86	0.07389
10:129618819:C:A	50	100	1	0.08715
10:129619090:C:A	50	100	1	0.3925
10:129619136:A:G	50	100	1	0.04158
10:129619163:G:A	50	100	1	0.3707
10:129619322:T:C	50	98	1	0.4566
10:129619434:A:G	50	100	1	0.01616
10:129619825:C:G	50	100	1	0.04194
10:129620060:T:A	49	98	1	0.08043
10:129620521:C:A	50	100	0.96	0.05574
10:129620598:C:T	50	100	1	0.0325
10:129620735:A:G	50	100	1	0.3858
10:129620885:C:G	50	100	1	0.08715
10:129621443:C:T	50	100	1	0.4394
10:129621480:G:A	50	100	0.95	0.04139
10:129621489:T:C	50	100	0.99	0.03014
10:129621615:G:A	50	100	1	0.3844
10:129622012:C:T	50	100	1	0.4677
10:129622270:C:T	50	100	1	0.388
10:129622272:T:C	50	100	1	0.4515
10:129622320:A:G	50	100	1	0.4564
10:129622433:C:A	50	100	1	0.4602
10:129622476:T:C	50	100	1	0.2505
10:129623066:T:G	50	100	1	0.4542
10:129623185:G:A	49	100	0.93	0.02505
10:129623315:C:T	50	100	0.93	0.03304
10:129623582:C:T	50	98	0.99	0.03976
10:129623851:C:G	50	100	1	0.4381
10:129624236:T:C	50	100	1	0.02433
10:129624257:C:A	50	100	1	0.03885
10:129624304:G:A	50	100	1	0.03885
10:129624485:C:G	50	100	1	0.03922
10:129624503:G:A	50	100	0.93	0.02524
10:129624618:G:A	50	100	1	0.4381
10:129624862:C:T	50	100	1	0.3747
10:129624917:A:G	50	100	1	0.3747
10:129625010:C:T	50	100	1	0.3747
10:129625615:C:G	50	100	0.96	0.06935
10:129625643:A:G	50	100	1	0.0138
10:129625769:G:A	50	100	1	0.3707
10:129626000:C:T	50	100	0.96	0.06718
10:129626262:C:A	50	100	0.91	0.02832
10:129626283:T:A	50	100	1	0.4381
10:129626340:G:A	50	100	1	0.04194
10:129626389:G:T	50	100	1	0.4542
10:129626684:A:G	50	100	1	0.4492
10:129626705:A:G	50	100	1	0.4488
10:129626732:A:T	50	100	1	0.3709
10:129627147:A:G	50	100	1	0.02433
10:129627183:A:G	50	100	1	0.02433
10:129627206:C:T	50	100	1	0.0138
10:129627228:T:G	50	100	1	0.4483
10:129627232:G:C	50	100	1	0.4239
10:129627431:G:A	49	98	1	0.07062
10:129627539:A:C	50	100	1	0.02433
10:129627758:T:C	50	100	1	0.4241
10:129628160:G:A	50	100	0.98	0.05537
10:129628188:C:G	50	100	1	0.05628
10:129628693:T:G	50	100	1	0.3851
10:129629108:A:G	50	98	1	0.4483
10:129629281:C:T	50	100	1	0.02433
10:129629305:C:T	50	100	1	0.4239
10:129629397:G:T	50	100	1	0.2511
10:129629442:C:T	50	100	1	0.02433
10:129629453:T:C	50	100	1	0.4239
10:129629512:G:A	50	100	1	0.2511
10:129629622:T:C	50	100	1	0.02433
10:129630072:C:G	50	100	1	0.417
10:129630579:A:G	50	100	1	0.02433
10:129630695:G:A	50	100	1	0.3718
10:129630836:C:T	50	100	1	0.3706
10:129631382:G:T	50	100	1	0.37
10:129631967:G:A	50	100	1	0.02433
10:129631974:C:T	50	100	1	0.07934
10:129631976:G:A	50	100	1	0.4588
10:129632064:T:C	50	100	1	0.04212
10:129632075:C:A	50	100	1	0.03831
10:129632198:C:T	50	100	0.98	0.01616
10:129632422:G:A	50	100	1	0.4666
10:129632463:C:T	50	100	1	0.02505
10:129632557:A:G	50	100	1	0.02433
10:129632616:G:A	50	100	1	0.08733
10:129632652:T:C	50	100	1	0.3702
10:129632706:G:A	50	100	1	0.02433
10:129632804:G:A	50	100	1	0.3577
10:129632860:A:G	50	100	1	0.38
10:129632891:G:A	50	100	0.98	0.03813
10:129632897:C:T	50	100	1	0.1345
10:129633019:G:A	50	96	0.92	0.04684
10:129633418:C:T	50	100	1	0.1313
10:129633732:T:G	50	100	0.99	0.1491
10:129633762:A:G	50	100	1	0.03885
10:129633877:G:A	50	100	1	0.01398
10:129633947:C:G	50	100	1	0.02033
10:129634259:C:T	50	100	1	0.02433
10:129634269:G:A	50	100	1	0.03885
10:129634559:A:G	50	100	1	0.02487
10:129634781:C:T	50	100	1	0.0679
10:129634802:C:A	50	100	0.99	0.01416
10:129635139:C:A	50	100	1	0.01398
10:129635152:C:T	50	100	1	0.03903
10:129635210:A:T	50	100	0.99	0.09168
10:129635720:G:A	50	100	1	0.02433
10:129636150:C:G	50	98	0.99	0.1082
10:129636274:G:A	50	100	1	0.02433
10:129636562:G:A	50	100	1	0.09495
10:129636942:C:G	50	100	1	0.01434
10:129636979:A:T	50	100	1	0.05628
10:129637701:C:T	50	98	0.99	0.08715
10:129637814:C:T	50	100	0.99	0.05628
10:129637833:C:T	50	96	0.91	0.04702
10:129638142:G:A	50	100	1	0.02015
10:129638297:A:G	50	100	1	0.3105
10:129638339:G:A	50	100	1	0.439
10:129638441:A:G	48	100	1	0.06808
10:129638446:G:A	48	79.2	0.92	0.2956
10:129638819:C:T	50	100	1	0.05628
10:129639088:T:C	50	100	1	0.01652
10:129639472:G:A	50	100	1	0.02433
10:129640042:G:A	50	100	1	0.04103
10:129640072:T:A	50	100	1	0.04103
10:129640161:G:A	50	100	1	0.02433
10:129640240:G:A	50	100	1	0.01398
10:129640260:C:T	50	100	1	0.04212
10:129640313:G:C	50	100	1	0.04212
10:129640347:C:T	50	100	0.98	0.0423
10:129640521:T:C	50	100	1	0.04212
10:129640671:A:G	50	100	1	0.04212
10:129640673:A:T	50	100	1	0.4993
10:129640683:A:G	50	100	1	0.04212
10:129640774:C:G	50	100	1	0.04212
10:129640917:T:C	50	100	1	0.04212
10:129640924:C:T	50	100	1	0.05701
10:129640940:A:G	50	100	0.96	0.03813
10:129641068:T:G	50	100	1	0.04212
10:129641139:C:T	50	100	1	0.04212
10:129641225:G:A	50	100	1	0.01398
10:129641239:G:A	50	100	1	0.04212
10:129641309:T:C	50	100	1	0.04212
10:129641758:G:A	50	100	1	0.04212
10:129642054:A:G	50	100	0.99	0.3199
10:129642120:C:T	50	100	1	0.04103
10:129642165:T:C	50	100	0.99	0.3199
10:129642229:A:G	50	100	1	0.04212
10:129642320:C:T	50	100	1	0.3704
10:129642413:C:T	50	100	1	0.04212
10:129642534:C:T	50	100	1	0.0167
10:129642671:A:G	50	100	1	0.04212
10:129642708:G:A	50	100	1	0.04212
10:129642770:G:A	50	100	1	0.04212
10:129642791:G:C	50	100	1	0.4666
10:129642898:T:C	50	100	1	0.04103
10:129642985:G:A	50	100	0.99	0.2515
10:129643560:G:A	50	100	1	0.02451
10:129643563:G:A	50	100	1	0.06845
10:129643564:C:T	50	100	0.9	0.01452
10:129643888:A:G	50	100	1	0.04557
10:129643948:G:A	50	100	1	0.01398
10:129644112:A:G	50	100	1	0.04575
10:129644331:T:A	50	100	1	0.2896
10:129644397:C:G	50	100	1	0.0167
10:129644407:C:G	50	100	1	0.4641
10:129644449:A:G	50	100	1	0.02433
10:129644468:A:C	50	100	1	0.04575
10:129644580:C:G	50	100	1	0.04575
10:129644849:C:T	50	100	1	0.0679
10:129645256:T:A	50	98	1	0.4648
10:129645362:T:C	50	100	1	0.04575
10:129645432:G:C	50	100	1	0.04593
10:129645660:T:C	50	100	0.97	0.04575
10:129645713:A:G	50	100	1	0.04575
10:129645726:A:G	50	96	1	0.4798
10:129646150:C:T	50	98	1	0.04557
10:129646215:C:T	50	100	1	0.06663
10:129646310:G:C	50	98	1	0.04557
10:129646428:A:G	50	100	1	0.06663
10:129646528:T:C	50	98	1	0.04557
10:129646748:A:T	42	100	0.72	0.03214
10:129646750:A:T	42	92.9	0.87	0.07771
10:129646752:A:T	42	92.9	0.91	0.08188
10:129646754:A:T	42	95.2	0.89	0.0837
10:129646880:A:G	50	98	0.99	0.4642
10:129646896:A:T	50	98	1	0.04557
10:129647005:A:G	50	100	1	0.01198
10:129647010:C:G	50	100	1	0.01398
10:129647024:C:T	50	100	1	0.01452
10:129647134:A:G	50	98	1	0.4642
10:129647154:C:T	50	100	1	0.02796
10:129647467:T:C	50	98	1	0.4321
10:129647769:C:G	50	100	1	0.03558
10:129647906:G:A	50	100	0.99	0.02778
10:129648631:G:C	50	100	1	0.2814
10:129649348:G:A	50	100	1	0.281
10:129649879:G:A	50	100	1	0.4651
10:129649906:T:C	50	100	0.99	0.01198
10:129650264:C:T	50	98	1	0.04121
10:129650500:G:A	50	100	1	0.3834
10:129650521:A:G	50	100	1	0.03558
10:129650593:T:C	50	100	1	0.03704
10:129651223:C:G	50	100	1	0.281
10:129651484:G:A	50	100	1	0.03686
10:129652250:C:T	50	100	0.99	0.03123
10:129652641:T:C	50	100	0.92	0.01634
10:129652769:G:A	50	100	1	0.02505
10:129654018:G:T	50	100	0.98	0.2529
10:129654118:C:T	50	98	0.98	0.4933
10:129654354:G:A	50	100	1	0.03613
10:129654519:G:A	50	100	1	0.02524
10:129654653:C:T	50	100	0.98	0.3631
10:129654691:C:T	50	100	0.99	0.06917
10:129655022:T:G	50	98	0.99	0.4938
10:129655152:T:A	50	98	0.98	0.3023
10:129655192:C:G	50	100	0.94	0.01162
10:129655219:G:A	50	100	1	0.02524
10:129655244:T:C	50	100	0.62	0.02814
10:129655352:T:C	50	100	0.98	0.3001
10:129655496:C:G	50	100	1	0.04339
10:129655627:T:C	50	100	0.98	0.4639
10:129655962:G:A	50	100	0.98	0.04085
10:129656254:C:A	50	100	0.96	0.03667
10:129656436:A:T	50	98	0.94	0.08079
10:129656526:G:A	50	100	0.97	0.4958
10:129656764:A:G	50	100	0.96	0.4512
10:129656971:G:A	50	100	0.97	0.4058
10:129657064:G:A	50	100	0.96	0.4867
10:129657647:G:C	50	100	0.83	0.01071
10:129657651:G:A	50	98	0.92	0.02542
10:129657693:A:G	50	98	0.99	0.03014
10:129657699:A:G	50	98	0.95	0.01507
10:129657701:A:G	50	98	0.91	0.02614
10:129657703:A:G	49	98	0.91	0.01725
10:129657707:G:A	50	82	0.84	0.3513
10:129658176:C:T	50	100	0.96	0.03014
10:129658718:A:C	50	98	0.85	0.02814
10:129658809:C:G	50	100	0.93	0.04975
10:129658915:A:G	50	100	0.95	0.4626
10:129659246:A:G	50	100	0.93	0.04103
10:129659312:G:A	50	100	0.94	0.02469
10:129659359:G:A	49	100	0.98	0.1997
10:129659709:A:G	50	100	0.96	0.02524
10:129659875:A:G	50	100	0.97	0.1458
10:129660007:G:A	50	100	0.98	0.1073
10:129660462:G:A	50	100	0.98	0.1454
10:129660965:G:A	50	100	0.96	0.2698
10:129661322:C:T	50	100	0.98	0.02306
10:129661323:G:A	50	100	0.97	0.3613
10:129661510:G:A	50	100	0.96	0.01307
10:129661782:C:T	50	100	0.95	0.02578
10:129662224:T:C	50	100	0.95	0.08951
10:129662237:A:T	50	100	0.97	0.01325
10:129662342:G:A	50	100	0.93	0.03903
10:129662381:G:A	50	100	0.98	0.04248
10:129662950:C:T	50	100	0.99	0.01362
10:129663059:G:A	50	100	0.97	0.3635
10:129663136:A:C	50	96	0.87	0.05991
10:129663276:T:G	50	100	0.98	0.3896
10:129663497:C:T	50	100	0.94	0.01362
10:129663565:A:G	50	100	0.98	0.02378
10:129663944:C:T	50	100	0.95	0.01471
10:129664334:T:A	50	100	0.8	0.0374
10:129664415:A:G	50	100	0.96	0.3028
10:129664426:A:G	50	98	0.98	0.384
10:129664769:A:G	50	100	0.97	0.0236
10:129664981:C:T	50	100	0.92	0.03395
10:129665258:G:A	49	100	0.97	0.02433
10:129665417:C:G	50	100	0.98	0.3689
10:129665635:A:G	50	100	0.98	0.3691
10:129665665:G:A	50	98	0.68	0.01235
10:129665679:T:G	50	100	0.92	0.1329
10:129665834:G:A	50	100	0.99	0.02433
10:129665968:G:T	50	98	0.91	0.02433
10:129666078:T:A	50	100	0.96	0.08914
10:129666349:A:G	50	100	0.98	0.02433
10:129666467:G:C	50	100	0.95	0.08914
10:129667107:A:T	50	100	0.94	0.08914
10:129667213:C:G	50	100	0.96	0.4394
10:129667224:T:C	50	100	0.96	0.0256
10:129667476:C:T	50	100	0.93	0.09441
10:129668146:C:T	50	98	0.9	0.4099
10:129668214:C:G	50	100	0.83	0.01452
10:129668367:T:C	50	98	0.8	0.03831
10:129668415:T:C	50	92	0.83	0.04702
10:129668700:A:G	50	96	0.86	0.02941
10:129669514:G:T	50	100	0.85	0.04484
10:129669547:C:T	50	100	0.84	0.1038
10:129669586:A:T	50	100	0.82	0.1668
10:129669883:A:G	50	100	0.92	0.04811
10:129670343:G:T	50	96	0.93	0.2422
10:129670536:G:A	50	98	0.86	0.08479
10:129670549:T:A	50	100	0.85	0.01253
10:129670589:T:C	50	100	0.98	0.06572
10:129670761:T:A	49	95.9	0.96	0.4846
10:129670813:G:A	50	100	0.99	0.02052
10:129671075:C:T	50	98	0.8	0.03522
10:129671141:A:T	50	98	0.96	0.4372
10:129671150:C:T	50	98	0.96	0.2295
10:129671517:G:C	50	100	0.83	0.01398
10:129671662:T:C	50	100	0.98	0.1983
10:129671736:C:T	50	100	0.99	0.1089
10:129671760:C:T	50	98	0.97	0.2298
10:129671770:G:T	50	100	0.95	0.04702
10:129671773:C:G	50	96	0.96	0.341
10:129671862:T:A	50	98	0.97	0.2297
10:129672519:G:C	50	100	0.99	0.1088
10:129672841:A:G	50	96	0.97	0.2295
10:129672915:C:T	50	100	0.99	0.1972
10:129672981:C:T	50	96	0.97	0.2072
10:129673120:T:C	50	98	0.98	0.06772
10:129673134:G:A	50	100	0.98	0.1447
10:129673227:T:G	50	98	0.99	0.06736
10:129673342:G:C	50	96	0.97	0.2331
10:129673347:C:T	50	100	0.98	0.1314
10:129673458:G:A	50	96	0.98	0.4392
10:129673704:G:A	50	100	0.99	0.1514
10:129673776:T:G	50	100	0.99	0.1447
10:129674748:C:G	50	100	0.96	0.08333
10:129675445:G:T	50	98	0.98	0.2311
10:129675585:A:G	50	98	0.98	0.3217
10:129675589:C:T	50	100	0.99	0.2055
10:129675693:T:C	50	98	0.98	0.3221
10:129675860:G:A	50	98	1	0.0216
10:129675982:C:T	50	100	0.94	0.03268
10:129675983:A:G	50	100	0.99	0.2055
10:129676210:G:A	50	98	0.96	0.124
10:129677224:T:A	50	98	0.99	0.04847
10:129677581:G:A	50	100	0.99	0.4617
10:129677605:C:T	50	100	0.99	0.03649
10:129677743:A:G	50	98	1	0.3332
10:129677807:A:G	50	100	1	0.118
10:129678223:G:A	50	98	0.99	0.04847
10:129678230:G:A	50	98	1	0.1089
10:129678347:G:A	50	100	1	0.1334
10:129678436:C:T	50	100	1	0.118
10:129678445:G:A	50	100	1	0.02233
10:129678674:G:A	50	100	0.95	0.02959
10:129678707:C:T	50	100	1	0.1402
10:129679104:A:G	50	100	1	0.4642
10:129679176:A:G	50	100	1	0.118
10:129679244:G:A	50	100	1	0.118
10:129679296:T:G	50	100	1	0.118
10:129679429:G:A	50	100	1	0.1403
10:129679475:C:T	50	100	1	0.1182
10:129679639:G:A	50	100	1	0.118
10:129679926:A:G	50	100	0.98	0.09858
10:129679961:G:A	50	100	1	0.1189
10:129680517:T:C	43	100	0.91	0.1089
10:129680550:T:C	42	100	0.86	0.1155
10:129680564:C:A	48	100	0.87	0.09532
10:129680724:T:G	50	100	0.96	0.0423
10:129680788:G:A	50	98	1	0.04866
10:129680870:G:A	50	100	0.61	0.02052
10:129680906:G:A	50	98	0.97	0.1289
10:129681166:G:A	50	100	0.98	0.065
10:129681316:G:A	50	98	0.98	0.1471
10:129681389:A:G	50	98	0.99	0.2086
10:129681401:A:G	50	100	0.99	0.1405
10:129681416:C:T	50	100	0.99	0.1451
10:129681797:A:G	50	98	1	0.0679
10:129682305:T:C	50	100	0.82	0.01452
10:129682730:G:A	50	100	0.99	0.4878
10:129682924:T:C	50	100	0.99	0.3504
10:129683009:C:T	50	100	0.97	0.06409
10:129683443:G:T	50	100	1	0.1186
10:129683509:G:A	50	100	1	0.02215
10:129684389:C:T	50	100	0.98	0.3197
10:129684445:G:A	50	100	0.94	0.0256
10:129685018:A:G	50	100	0.98	0.3226
10:129685390:A:T	50	100	1	0.02215
10:129686038:A:T	50	100	0.98	0.3197
10:129686146:C:T	50	100	0.98	0.06409
10:129686535:C:T	50	100	1	0.1098
10:129686841:G:A	50	98	0.93	0.1247
10:129686941:A:G	50	100	0.98	0.3355
10:129687042:C:A	50	100	0.98	0.4419
10:129687081:A:G	50	98	0.96	0.1944
10:129687391:G:A	50	98	1	0.06863
10:129687697:C:T	50	98	0.97	0.061
10:129687761:G:A	50	98	0.96	0.346
10:129687821:A:G	50	98	0.96	0.3642
10:129688730:A:G	50	100	0.97	0.01888
10:129688750:A:G	50	96	0.88	0.02505
10:129688766:A:T	50	96	0.93	0.02487
10:129688779:G:A	50	100	0.98	0.01906
10:129689123:T:A	50	98	0.78	0.01344
10:129689470:G:A	50	100	0.98	0.01943
10:129690069:C:T	50	100	0.98	0.1198
10:129690345:C:T	50	98	0.93	0.01071
10:129690694:A:G	50	100	1	0.1106
10:129691134:G:A	50	100	0.94	0.1703
10:129691263:C:G	50	100	0.99	0.199
10:129691489:C:A	50	100	0.78	0.02941
10:129691518:A:G	50	94	0.88	0.3775
10:129692021:G:A	50	100	0.79	0.01089
10:129692129:A:G	50	100	0.95	0.04975
10:129692156:G:C	50	100	0.99	0.2516
10:129692181:C:T	50	100	0.91	0.0984
10:129692330:C:A	50	100	0.99	0.2444
10:129692637:G:A	50	100	0.99	0.2362
10:129692656:G:A	50	100	0.97	0.159
10:129692667:G:A	50	100	0.97	0.159
10:129693054:C:G	50	100	0.99	0.3099
10:129693181:C:T	50	100	0.98	0.03195
10:129693744:G:A	49	100	1	0.305
10:129693862:C:T	50	100	0.99	0.2832
10:129694051:G:T	50	100	1	0.3161
10:129694117:G:C	50	98	0.94	0.0354
10:129694132:C:T	50	98	0.96	0.01779
10:129694415:T:C	50	98	0.98	0.02197
10:129695520:C:T	50	100	0.93	0.06137
10:129695622:G:A	50	100	0.97	0.01362
10:129695682:G:A	50	100	1	0.2918
10:129695993:C:T	50	100	0.99	0.4651
10:129696168:G:A	50	100	0.97	0.01362
10:129696592:A:G	50	100	0.94	0.03105
10:129697003:C:T	50	100	0.99	0.2923
10:129697080:G:C	49	100	0.99	0.3172
10:129697453:C:T	50	98	0.98	0.01761
10:129698092:G:T	50	100	0.98	0.4539
10:129698193:G:A	50	100	1	0.2921
10:129698226:G:A	50	100	0.98	0.1598
10:129698284:C:T	50	100	1	0.01126
10:129698287:G:A	50	100	0.99	0.4539
10:129698347:G:A	50	100	0.99	0.1209
10:129698365:C:T	50	100	0.99	0.4539
10:129698783:C:T	50	98	0.88	0.01797
10:129698894:G:A	50	100	0.99	0.1607
10:129698898:C:T	50	100	0.99	0.4248
10:129699225:T:A	50	100	0.9	0.02614
10:129699285:T:A	50	100	0.99	0.06808
10:129699451:G:A	50	100	0.99	0.4884
10:129699761:T:G	50	100	0.92	0.04448
10:129699953:T:A	50	98	1	0.2485
10:129699994:C:T	50	100	0.99	0.2919
10:129700041:C:T	50	100	0.99	0.1757
10:129700127:G:A	50	100	0.99	0.4247
10:129700150:A:G	50	100	0.99	0.2921
10:129700156:G:A	50	100	1	0.0138
10:129700161:C:T	50	100	0.99	0.1645
10:129700168:G:A	50	100	0.85	0.01979
10:129700303:C:T	50	100	0.99	0.1761
10:129700370:A:G	50	100	1	0.1759
10:129700452:C:T	50	100	1	0.4245
10:129700463:T:C	50	98	0.98	0.01797
10:129700471:C:T	50	100	0.99	0.1126
10:129700669:C:T	50	100	1	0.2478
10:129700712:G:T	50	100	0.99	0.1598
10:129700722:A:G	50	100	1	0.1759
10:129700910:G:A	50	98	0.98	0.06028
10:129700956:G:A	50	100	1	0.01362
10:129701051:T:C	50	100	0.99	0.0817
10:129701099:C:T	50	100	1	0.04702
10:129701131:A:G	50	100	0.99	0.08188
10:129701138:G:C	50	100	0.99	0.0817
10:129701381:C:T	50	100	0.99	0.1202
10:129701451:C:T	50	100	1	0.01362
10:129701924:G:A	50	100	1	0.01362
10:129702137:G:A	50	100	0.89	0.0138
10:129702376:C:T	50	100	0.93	0.01906
10:129702535:T:A	50	100	0.99	0.248
10:129702676:G:C	50	100	0.99	0.305
10:129702882:G:T	50	98	0.98	0.01779
10:129702898:C:G	50	100	0.98	0.1222
10:129703278:C:T	50	100	1	0.01362
10:129703454:C:T	50	100	0.86	0.02233
10:129703533:C:G	50	100	0.99	0.08025
10:129703672:G:A	50	100	0.83	0.01416
10:129703674:C:T	50	98	0.94	0.1365
10:129704048:A:G	50	100	0.98	0.2484
10:129704050:G:A	50	100	0.98	0.4909
10:129704124:G:C	50	100	0.99	0.2651
10:129704184:A:G	50	98	0.99	0.2803
10:129704312:C:T	50	100	1	0.03086
10:129704438:C:T	50	100	1	0.01362
10:129704525:C:T	50	96	0.97	0.05901
10:129704731:G:A	50	100	0.96	0.3052
10:129704896:G:A	50	96	0.99	0.2747
10:129704936:C:A	50	100	0.96	0.1467
10:129705052:G:A	50	98	0.94	0.01035
10:129705057:G:A	50	98	0.98	0.01779
10:129705772:C:T	50	100	0.94	0.01144
10:129705932:T:C	50	96	0.97	0.4452
10:129705939:G:A	50	100	0.98	0.1231
10:129706231:T:C	50	96	0.94	0.3268
10:129706270:G:A	50	100	1	0.01362
10:129706276:A:C	50	100	0.94	0.2268
10:129706824:T:C	50	100	0.9	0.02179
10:129707138:G:A	50	98	0.85	0.1803
10:129707139:T:C	50	100	0.92	0.06427
10:129707143:G:A	50	100	1	0.01543
10:129707150:G:A	50	100	0.85	0.01924
10:129707273:G:A	50	98	0.97	0.04012
10:129707928:C:T	50	96	0.93	0.1743
10:129708019:C:T	50	96	0.96	0.1687
10:129708282:G:A	50	100	0.93	0.09677
10:129708692:A:G	50	98	0.95	0.03958
10:129708903:C:T	50	98	0.96	0.04739
10:129709241:T:C	50	98	0.95	0.3942
10:129709309:C:T	50	100	0.92	0.07171
10:129709719:G:A	50	100	0.95	0.03577
10:129710037:G:A	50	100	1	0.0158
10:129710399:T:G	50	96	0.96	0.3266
10:129710413:C:A	50	100	0.92	0.01362
10:129710615:G:A	50	100	0.92	0.05138
10:129710728:G:C	50	100	0.97	0.4593
10:129710868:T:C	50	98	0.96	0.3145
10:129710891:A:G	50	100	1	0.0158
10:129710893:A:T	50	100	0.84	0.01507
10:129711085:G:C	50	98	0.92	0.201
10:129711087:A:G	50	100	0.84	0.01707
10:129711162:C:T	50	98	0.96	0.04775
10:129711163:G:A	50	100	0.89	0.01144
10:129711198:C:T	50	100	1	0.01634
10:129711220:C:T	50	100	0.93	0.0719
10:129711240:A:G	50	100	0.94	0.04103
10:129711353:G:A	50	98	0.96	0.3542
10:129711417:G:A	50	100	0.96	0.3969
10:129711541:C:G	50	98	0.97	0.3537
10:129711610:A:C	50	100	0.94	0.03595
10:129711697:A:G	50	98	0.95	0.03976
10:129711838:T:C	50	100	0.94	0.09713
10:129712029:T:C	50	100	0.97	0.4205
10:129712448:C:T	50	100	1	0.0158
10:129712531:G:A	50	100	0.95	0.03486
10:129712606:C:T	49	98	0.95	0.04775
10:129712808:C:T	50	96	0.96	0.3775
10:129712967:T:C	50	100	0.92	0.1986
10:129713033:T:C	50	98	0.96	0.3776
10:129713372:G:A	50	98	0.97	0.171
10:129713507:G:A	50	100	0.91	0.07153
10:129713706:A:G	50	98	0.96	0.04739
10:129714150:G:A	50	96	0.78	0.02705
10:129714203:T:C	50	100	0.83	0.01053
10:129714574:A:G	50	100	1	0.01634
10:129714635:G:A	50	100	0.96	0.03086
10:129714669:C:T	50	98	0.96	0.3771
10:129714887:A:G	50	100	0.94	0.4203
10:129714920:G:A	50	100	0.9	0.05102
10:129715018:G:A	50	98	0.94	0.03922
10:129715570:T:G	50	100	0.85	0.08351
10:129715785:A:G	50	100	0.85	0.01616
10:129716127:T:C	50	86	0.72	0.3715
10:129716248:C:T	50	98	0.84	0.04158
10:129716269:C:T	50	98	0.86	0.1037
10:129716274:C:T	50	98	0.85	0.08715
10:129716284:C:T	50	100	0.91	0.02723
10:129716598:A:G	50	94	0.77	0.4693
10:129716721:G:A	50	100	0.9	0.01997
10:129718575:T:A	50	94	0.89	0.3095
10:129719034:C:T	50	88	0.8	0.2589
10:129719445:T:C	50	94	0.74	0.03322
10:129719504:G:C	50	100	0.67	0.03105
10:129719539:T:C	50	92	0.78	0.2502
10:129719551:T:C	50	90	0.65	0.0443
10:129719812:A:T	50	96	0.68	0.02233
10:129720216:T:A	50	100	0.97	0.08097
10:129720309:G:A	50	100	0.97	0.01416
10:129720770:G:A	50	100	0.99	0.2736
10:129720891:C:T	50	100	0.95	0.01616
10:129720943:A:G	50	94	0.92	0.2226
10:129721010:G:A	50	100	0.98	0.3019
10:129721160:A:G	50	98	0.99	0.4067
10:129721248:T:C	50	100	0.98	0.2324
10:129721364:C:G	50	100	0.93	0.06409
10:129721566:A:G	50	100	1	0.2751
10:129721623:T:C	50	98	0.99	0.4065
10:129721704:T:C	50	100	0.98	0.2322
10:129721716:T:A	50	100	1	0.4067
10:129721811:T:A	50	100	0.97	0.01634
10:129721815:T:A	50	98	0.99	0.4038
10:129722071:A:G	50	100	0.96	0.01943
10:129722073:A:T	50	100	0.89	0.02578
10:129722423:G:A	50	100	1	0.274
10:129722425:T:C	50	100	0.99	0.2531
10:129722711:G:A	50	100	1	0.3003
10:129722744:G:A	50	100	0.83	0.01017
10:129722832:C:T	50	100	1	0.274
10:129722898:C:T	50	100	1	0.274
10:129723156:A:C	50	94	0.84	0.05011
10:129723737:G:A	50	100	1	0.07426
10:129723791:A:G	50	100	1	0.2751
10:129723996:G:A	50	100	1	0.4236
10:129724007:A:G	50	100	0.98	0.01779
10:129724887:G:A	50	100	1	0.01598
10:129725003:G:C	50	100	0.99	0.01434
10:129725019:T:C	50	100	1	0.4067
10:129725238:C:T	50	100	1	0.07208
10:129725352:C:T	50	100	0.9	0.01797
10:129725400:T:C	50	100	1	0.3056
10:129725671:T:C	50	100	1	0.4036
10:129725728:C:T	50	100	1	0.3148
10:129725753:C:T	50	100	1	0.07208
10:129725999:C:T	50	100	1	0.01997
10:129726019:G:A	50	100	1	0.3034
10:129726164:C:T	50	100	1	0.01997
10:129726237:C:T	50	100	1	0.4061
10:129726310:T:C	50	100	1	0.406
10:129726311:G:A	50	100	1	0.2767
10:129726338:C:T	50	100	0.98	0.01307
10:129726457:C:G	50	100	0.99	0.1748
10:129726563:G:A	50	98	1	0.4228
10:129726753:G:T	50	98	1	0.2999
10:129726785:G:A	50	100	1	0.0719
10:129727167:G:A	50	100	0.94	0.01997
10:129727224:C:T	50	100	1	0.0719
10:129727367:C:T	50	100	1	0.2767
10:129727455:C:T	50	100	1	0.0719
10:129727508:C:G	50	100	1	0.4107
10:129727918:A:G	50	100	1	0.4107
10:129727985:A:T	50	100	0.99	0.1445
10:129728096:C:T	50	100	1	0.4107
10:129728281:G:A	50	100	1	0.01997
10:129728286:A:G	50	100	1	0.4009
10:129728395:G:A	50	100	1	0.07208
10:129728397:G:A	50	100	0.99	0.1728
10:129728825:C:T	50	100	1	0.2776
10:129728980:C:T	50	100	1	0.01997
10:129729028:A:G	50	100	1	0.01616
10:129729049:T:C	50	100	0.99	0.3952
10:129729441:C:A	50	98	0.99	0.2676
10:129729700:G:A	50	100	0.9	0.04484
10:129729940:G:A	50	100	0.99	0.01198
10:129730550:G:T	50	100	1	0.07208
10:129730786:T:C	50	98	0.77	0.01924
10:129730990:G:T	50	100	1	0.4139
10:129731056:C:T	50	100	0.99	0.1743
10:129731135:C:T	50	100	1	0.2803
10:129731172:G:A	50	100	1	0.4245
10:129731383:G:A	50	100	0.92	0.01779
10:129731503:C:A	50	100	1	0.4245
10:129731616:G:A	50	100	0.98	0.01325
10:129731904:C:T	50	100	1	0.4243
10:129731912:T:C	50	100	1	0.01961
10:129732042:T:G	50	100	1	0.4227
10:129732043:G:A	50	100	1	0.2805
10:129732262:G:A	50	100	1	0.2805
10:129732270:T:C	50	100	1	0.0118
10:129732330:G:A	50	98	0.99	0.3014
10:129732385:G:A	50	100	1	0.4241
10:129732450:C:G	50	100	1	0.4241
10:129732485:C:G	50	100	0.99	0.01761
10:129732558:T:A	50	100	0.99	0.09913
10:129732592:G:A	50	100	1	0.4165
10:129732669:C:G	50	100	1	0.01725
10:129732771:T:C	50	100	1	0.01943
10:129733010:A:G	50	100	1	0.07008
10:129733263:G:A	49	100	1	0.4163
10:129733265:C:T	49	100	1	0.3778
10:129733274:A:C	50	100	1	0.3125
10:129733511:C:G	50	96	1	0.281
10:129733518:A:C	50	96	1	0.2974
10:129733620:A:G	50	100	1	0.3143
10:129733774:A:G	50	100	1	0.01761
10:129733868:G:C	50	98	0.92	0.03794
10:129733878:G:A	50	98	0.99	0.09895
10:129733881:G:A	50	98	1	0.09913
10:129733953:G:T	50	94	1	0.4041
10:129734021:T:C	49	95.9	1	0.281
10:129734079:T:C	50	80	1	0.404
10:129734167:C:T	45	88.9	1	0.2847
10:129734235:T:C	47	100	1	0.1423
10:129734469:G:A	50	98	1	0.4793
10:129734481:G:A	50	100	1	0.4041
10:129734490:A:G	50	100	1	0.1805
10:129734738:A:G	50	100	0.98	0.01525
10:129734747:T:C	50	100	1	0.2807
10:129734955:C:T	50	100	1	0.08951
10:129734996:A:C	50	100	1	0.3925
10:129735131:C:G	50	100	0.99	0.3989
10:129735476:G:A	50	100	1	0.4141
10:129735495:T:A	50	100	1	0.2856
10:129735523:G:A	50	100	1	0.01761
10:129735554:A:C	50	100	0.98	0.4014
10:129735591:G:A	50	100	0.97	0.02505
10:129735667:G:A	48	95.8	0.91	0.0345
10:129735703:T:C	47	95.7	0.97	0.06645
10:129735936:T:C	30	100	1	0.01761
10:129736187:T:C	49	89.8	0.99	0.4116
10:129736294:T:C	50	100	1	0.02288
10:129736461:C:A	45	95.6	1	0.2856
10:129736462:C:T	43	97.7	1	0.2856
10:129736463:G:T	45	95.6	1	0.2856
10:129736494:A:G	49	100	1	0.0118
10:129736629:G:A	50	100	1	0.285
10:129737198:A:G	50	100	0.68	0.01707
10:129737205:A:G	50	100	0.99	0.07498
10:129737253:C:T	50	98	0.77	0.01053
10:129737289:T:G	50	100	0.99	0.07498
10:129737500:T:C	50	100	1	0.01634
10:129737525:T:C	50	100	1	0.01634
10:129737615:A:T	50	100	1	0.01634
10:129737865:T:C	50	100	1	0.3992
10:129737866:G:A	50	100	0.98	0.2807
10:129737961:G:T	50	100	1	0.01634
10:129738026:C:G	50	100	1	0.0167
10:129738071:G:T	50	100	1	0.01634
10:129738226:T:C	50	100	1	0.0167
10:129738229:A:G	50	98	1	0.4061
10:129738263:G:A	50	98	0.82	0.03232
10:129738326:G:A	50	98	0.97	0.02415
10:129738375:C:T	50	100	0.97	0.07498
10:129738381:C:T	50	100	0.99	0.2867
10:129738470:G:A	50	100	0.98	0.155
10:129738522:G:A	50	100	0.99	0.01761
10:129738812:G:T	50	100	0.99	0.01344
10:129738813:C:T	50	100	0.99	0.01344
10:129738820:C:G	50	100	1	0.0167
10:129738822:A:G	50	100	1	0.4063
10:129739012:A:G	50	98	0.71	0.02415
10:129739056:T:C	50	100	0.99	0.3925
10:129739220:A:G	50	100	0.81	0.03522
10:129739316:G:A	50	100	0.98	0.1411
10:129739359:G:T	50	100	0.97	0.06826
10:129739532:G:T	50	98	0.99	0.01743
10:129739687:T:G	50	100	0.99	0.3923
10:129739707:A:G	50	98	0.98	0.01816
10:129739776:T:A	50	100	1	0.03341
10:129739917:G:C	50	100	1	0.01452
10:129739920:G:C	50	96	0.96	0.4105
10:129740274:G:C	50	90	0.87	0.402
10:129740464:G:A	50	92	0.78	0.4121
10:129740544:G:A	50	100	0.93	0.05701
10:129740843:C:A	50	98	0.94	0.4809
10:129740963:C:T	50	100	0.95	0.01307
10:129741016:C:G	50	100	0.91	0.01362
10:129741133:A:G	50	96	0.95	0.2598
10:129741172:C:T	50	96	0.96	0.3074
10:129741419:G:A	50	98	0.99	0.05156
10:129741476:C:T	50	100	0.98	0.112
10:129741795:T:C	50	96	0.99	0.4493
10:129741796:G:A	50	100	0.97	0.03595
10:129741799:G:A	50	100	0.99	0.1127
10:129741867:G:A	50	98	0.98	0.3052
10:129741869:C:T	50	96	0.99	0.4593
10:129742007:T:C	50	98	0.99	0.2429
10:129742347:T:C	50	98	1	0.2691
10:129742848:G:A	48	100	1	0.01434
10:129743125:C:T	50	100	0.95	0.01107
10:129743308:T:A	50	100	1	0.1249
10:129743367:G:A	50	100	0.86	0.02469
10:129743460:T:C	50	100	0.96	0.0472
10:129743526:A:G	50	96	0.99	0.3059
10:129743645:T:G	50	100	0.98	0.2081
10:129744179:C:G	50	100	1	0.1253
10:129744241:C:A	50	100	1	0.01416
10:129744702:G:A	50	100	1	0.01362
10:129745142:A:G	50	100	0.99	0.2832
10:129745377:G:A	50	100	1	0.01089
10:129745656:A:G	50	100	1	0.01543
10:129745820:C:T	50	100	1	0.1175
10:129745903:T:C	50	100	0.68	0.02324
10:129746110:G:A	50	100	1	0.01416
10:129746252:A:C	50	100	0.98	0.1538
10:129746260:C:A	50	100	0.99	0.04521
10:129746269:A:C	50	100	0.96	0.07062
10:129747297:C:T	50	100	0.97	0.01525
10:129748066:C:A	50	100	0.97	0.01017
10:129748277:G:C	50	100	1	0.05247
10:129748742:T:C	50	100	0.99	0.2656
10:129748914:T:G	50	100	1	0.05229
10:129749029:C:T	50	100	1	0.2064
10:129749314:G:A	50	100	1	0.01452
10:129749475:A:G	50	100	0.76	0.01017
10:129749763:A:C	50	100	1	0.1271
10:129749855:G:A	50	100	0.98	0.09895
10:129749969:C:T	50	100	1	0.05211
10:129749979:G:A	50	100	1	0.01416
10:129750072:G:A	50	100	1	0.2099
10:129750420:G:A	50	100	1	0.01416
10:129750485:A:G	50	100	0.97	0.07044
10:129750731:G:T	50	100	1	0.2903
10:129751289:C:T	50	100	1	0.2943
10:129751408:C:A	50	98	0.99	0.4592
10:129751468:T:C	50	100	1	0.01416
10:129751737:T:G	50	100	0.97	0.01035
10:129751864:A:T	50	100	0.98	0.03704
10:129752021:A:G	50	100	1	0.1271
10:129752904:T:C	50	100	1	0.05247
10:129753072:C:G	50	100	1	0.01107
10:129753099:A:G	50	100	1	0.104
10:129753522:T:A	50	100	1	0.01107
10:129753687:T:C	50	100	0.94	0.01507
10:129754382:G:A	50	100	1	0.2905
10:129754617:T:C	50	98	0.85	0.1037
10:129754646:C:T	50	100	1	0.2202
10:129754997:G:A	50	96	0.95	0.01943
10:129755171:T:G	50	100	1	0.02324
10:129755420:A:G	50	100	0.98	0.03686
10:129755689:C:T	50	100	1	0.05283
10:129755886:C:T	50	100	0.98	0.03686
10:129755920:T:C	50	100	1	0.1737
10:129756322:G:T	50	100	1	0.2711
10:129756622:A:G	50	100	0.98	0.03686
10:129756736:G:A	50	100	0.97	0.0118
10:129756810:A:C	50	100	1	0.05247
10:129756823:A:T	50	100	1	0.06427
10:129756877:T:A	50	100	1	0.104
10:129757463:G:A	50	100	1	0.1038
10:129758282:G:A	50	100	0.94	0.01198
10:129758408:T:C	50	100	0.99	0.4
10:129758471:G:A	50	98	0.95	0.01688
10:129758753:C:T	50	98	0.74	0.02197
10:129759377:C:T	50	100	0.82	0.01071
10:129759486:G:A	50	100	0.98	0.1412
10:129759563:C:A	50	100	0.99	0.4931
10:129759603:A:G	50	100	1	0.2912
10:129759649:T:C	50	100	1	0.08297
10:129759669:G:A	50	100	1	0.457
10:129759748:C:T	50	100	1	0.1149
10:129760387:G:A	50	100	1	0.2598
10:129760796:C:T	50	100	0.99	0.0394
10:129760844:G:A	50	98	0.95	0.03159
10:129760876:A:G	50	100	0.74	0.03468
10:129760949:G:T	50	98	1	0.4579
10:129760971:G:A	50	98	1	0.4339
10:129761332:C:T	50	100	0.84	0.01362
10:129761354:G:A	50	100	1	0.01362
10:129761447:G:C	50	100	1	0.2576
10:129761800:G:A	50	98	0.99	0.08224
10:129762188:G:T	50	98	0.99	0.1412
10:129762699:G:A	50	98	1	0.4542
10:129763278:C:A	50	100	1	0.01144
10:129763929:A:G	50	100	1	0.05338
10:129763989:G:A	50	100	0.98	0.1353
10:129764330:G:A	50	98	1	0.126
10:129764480:G:A	50	100	1	0.291
10:129764619:C:G	50	100	0.98	0.03177
10:129764671:C:T	50	100	1	0.1009
10:129764672:G:A	50	98	0.99	0.04811
10:129764729:G:T	50	100	0.99	0.1162
10:129764854:G:A	50	100	0.99	0.1291
10:129764887:T:G	50	100	1	0.2531
10:129765145:G:A	50	100	1	0.03631
10:129765422:C:G	50	100	0.8	0.01816
10:129765564:G:C	50	100	1	0.05247
10:129765677:G:A	50	100	1	0.09695
10:129765704:C:T	50	100	1	0.1304
10:129765705:G:A	50	98	0.99	0.3971
10:129765787:C:T	50	98	0.91	0.02088
10:129765874:C:T	50	98	0.99	0.2905
10:129766098:G:A	50	100	1	0.05029
10:129766305:G:A	50	100	1	0.01089
10:129766311:A:G	50	98	0.99	0.1561
10:129766401:G:A	50	100	1	0.05029
10:129766545:G:A	50	100	0.99	0.1538
10:129766624:C:T	50	100	1	0.08188
10:129766734:A:G	50	100	1	0.1353
10:129766800:A:G	50	100	1	0.05247
10:129766906:A:G	50	100	1	0.05247
10:129767158:G:A	50	96	1	0.08025
10:129767245:G:A	50	100	1	0.1031
10:129768111:A:G	50	100	0.99	0.03958
10:129768224:G:A	50	100	0.99	0.2887
10:129768310:A:G	50	100	1	0.01489
10:129768702:G:T	50	100	1	0.01162
10:129768803:G:A	50	100	1	0.05211
10:129768914:C:A	50	98	1	0.07044
10:129768924:T:C	50	100	0.99	0.2582
10:129768946:T:C	50	100	1	0.2554
10:129769234:C:T	50	100	1	0.01089
10:129769285:C:T	50	98	0.99	0.2095
10:129769333:G:A	50	98	0.99	0.3651
10:129769533:T:C	50	100	0.99	0.2549
10:129769665:C:T	50	100	0.97	0.01089
10:129769878:G:T	50	100	0.96	0.01198
10:129770037:C:T	50	100	0.96	0.03177
10:129770113:C:T	50	100	0.96	0.03232
10:129770123:G:A	50	100	0.99	0.3192
10:129770254:A:G	50	100	0.9	0.0276
10:129770370:T:C	50	100	0.98	0.1552
10:129770482:G:C	50	100	0.98	0.4188
10:129770484:T:A	50	100	0.87	0.02306
10:129770564:C:A	50	100	1	0.05211
10:129770759:C:T	50	100	0.99	0.02614
10:129770846:A:G	50	100	0.99	0.2496
10:129770923:T:G	50	92	0.88	0.05283
10:129771099:C:T	50	100	0.76	0.03286
10:129771404:A:G	50	100	0.96	0.03686
10:129771741:A:G	50	100	0.98	0.2527
10:129771869:C:T	50	98	0.95	0.1365
10:129772055:G:A	50	100	0.66	0.01126
10:129772443:C:G	50	100	0.79	0.01725
10:129772629:C:T	50	100	0.98	0.4267
10:129772958:C:T	50	100	0.99	0.3571
10:129773039:G:A	50	100	0.97	0.05211
10:129773316:G:A	49	91.8	0.7	0.05229
10:129773322:G:T	46	91.3	0.84	0.065
10:129773358:C:G	44	79.5	0.66	0.1921
10:129773489:G:A	47	93.6	0.68	0.03395
10:129773509:C:A	43	76.7	0.73	0.345
10:129773708:C:T	50	100	0.99	0.4041
10:129773738:C:G	50	100	1	0.02633
10:129773878:C:G	50	100	0.98	0.2315
10:129773942:C:T	50	100	0.97	0.05192
10:129774021:G:A	50	100	0.99	0.4428
10:129774153:G:A	50	100	1	0.2556
10:129774264:G:A	50	98	1	0.06282
10:129774769:C:T	50	100	0.97	0.01071
10:129774773:C:G	50	100	1	0.0118
10:129774801:C:T	50	100	0.95	0.4987
10:129774889:C:G	50	96	0.93	0.1273
10:129775092:A:G	50	98	0.88	0.0915
10:129775481:C:G	50	100	0.97	0.05737
10:129775851:C:T	50	100	0.97	0.01144
10:129776213:C:T	50	100	0.98	0.4818
10:129776240:T:C	50	100	0.97	0.2545
10:129776310:T:A	50	98	0.98	0.4817
10:129776459:C:T	50	100	0.98	0.4806
10:129776465:G:T	50	100	0.98	0.2033
10:129776750:A:G	50	100	0.98	0.2504
10:129776953:T:C	50	100	0.95	0.05755
10:129776975:C:T	50	100	0.98	0.2829
10:129777239:C:A	50	100	0.98	0.2838
10:129777403:G:A	50	100	0.98	0.1639
10:129777494:C:T	50	98	0.79	0.0216
10:129777658:C:T	50	100	0.98	0.173
10:129777668:C:A	49	100	0.98	0.1708
10:129778008:G:A	50	98	0.87	0.09005
10:129778039:C:T	50	100	0.97	0.2462
10:129778166:C:G	50	100	0.98	0.1803
10:129778210:G:T	50	100	0.94	0.3072
10:129778256:G:T	50	100	0.96	0.2529
10:129778436:T:C	50	100	0.97	0.06209
10:129778513:C:G	50	100	0.96	0.3177
10:129778766:T:G	50	100	1	0.01634
10:129778801:G:A	50	100	0.96	0.05229
10:129779055:T:C	50	100	0.97	0.3119
10:129779103:A:G	50	100	0.96	0.04993
10:129779185:T:C	50	98	0.95	0.4891
10:129779398:A:G	50	100	0.96	0.08007
10:129779460:C:A	50	100	0.97	0.4198
10:129779545:G:A	50	98	0.97	0.3281
10:129779773:C:T	50	92	0.87	0.05301
10:129779873:C:G	48	100	0.92	0.01543
10:129779896:T:C	48	100	0.82	0.01543
10:129780262:C:T	50	100	0.98	0.04666
10:129780358:C:G	50	100	0.96	0.01216
10:129780525:A:C	50	98	0.96	0.2776
10:129780816:C:A	50	98	0.96	0.4023
10:129780945:C:T	50	100	1	0.01598
10:129781040:G:A	50	100	1	0.01598
10:129781137:T:A	50	100	0.94	0.2554
10:129781413:G:A	50	100	0.94	0.02596
10:129781748:T:C	50	100	0.99	0.0138
10:129781940:T:C	50	98	0.93	0.3824
10:129782178:C:T	50	94	0.65	0.0325
10:129782546:T:A	50	98	0.81	0.05501
10:129782608:T:G	50	98	0.91	0.03322
10:129782625:G:A	50	100	1	0.01598
10:129782743:T:C	50	100	1	0.01598
10:129782837:A:G	50	100	0.93	0.05719
10:129782904:A:C	50	100	0.69	0.01634
10:129782945:G:A	50	100	0.97	0.02215
10:129783163:T:C	50	100	0.89	0.05029
10:129783461:T:A	50	100	1	0.02088
10:129783608:T:C	50	100	0.8	0.01089
10:129783609:G:A	50	100	0.89	0.136
10:129783613:C:T	50	98	0.86	0.01943
10:129783778:T:G	50	100	0.97	0.02233
10:129783832:C:T	50	100	0.96	0.3794
10:129783911:A:C	50	100	0.95	0.2983
10:129784310:G:A	50	100	1	0.06191
10:129784795:C:T	50	100	0.96	0.4642
10:129784966:G:T	50	96	0.95	0.2313
10:129785124:G:A	50	98	0.94	0.4336
10:129785230:T:C	50	100	0.8	0.02269
10:129785274:C:G	50	100	0.97	0.4145
10:129785289:C:T	50	100	0.97	0.2513
10:129785565:C:T	50	100	1	0.01616
10:129785674:T:G	50	100	0.94	0.1618
10:129785738:G:A	50	100	0.98	0.04121
10:129785897:G:A	50	96	0.95	0.3698
10:129786363:C:T	50	100	0.98	0.4334
10:129786578:A:G	50	100	0.94	0.161
10:129786887:A:C	50	100	0.98	0.3237
10:129787408:G:T	50	100	0.98	0.02142
10:129787582:C:T	50	100	0.98	0.4332
10:129787915:A:T	50	100	0.96	0.1609
10:129788084:A:G	50	100	1	0.02651
10:129788511:G:A	49	100	0.94	0.02378
10:129788520:C:G	49	100	0.96	0.01452
10:129788876:G:A	50	98	0.98	0.433
10:129788886:G:T	50	100	1	0.01289
10:129788892:C:T	50	98	0.92	0.07099
10:129789222:T:A	50	100	0.98	0.3235
10:129789309:A:C	49	93.9	0.93	0.3439
10:129789877:C:T	50	100	0.62	0.01416
10:129789879:C:T	50	100	0.71	0.01035
10:129790441:A:G	50	98	0.98	0.3802
10:129790499:A:C	50	100	0.97	0.2415
10:129790502:A:C	50	100	0.97	0.2248
10:129790760:G:A	50	98	0.83	0.05592
10:129790980:G:A	50	100	0.83	0.01779
10:129791086:G:C	50	100	0.94	0.03631
10:129791309:T:A	50	100	0.96	0.02651
10:129791615:A:G	50	100	0.94	0.1614
10:129791634:T:A	50	100	0.98	0.02142
10:129791752:A:G	50	100	0.93	0.1609
10:129792036:T:A	50	100	0.95	0.3317
10:129792949:C:G	50	100	0.96	0.02306
10:129793968:T:C	50	100	0.9	0.07044
10:129794020:A:G	50	100	0.92	0.01416
10:129794174:A:G	50	94	0.88	0.1632
10:129794302:T:G	50	100	0.94	0.1801
10:129794428:A:G	50	100	0.98	0.01616
10:129794879:C:T	50	96	0.9	0.08624
10:129795159:C:T	50	100	0.94	0.01979
10:129795904:T:G	49	95.9	0.89	0.01271
10:129795913:A:G	49	100	0.89	0.01325
10:129795917:C:A	39	94.9	0.87	0.01525
10:129795936:A:C	50	100	0.98	0.01525
10:129796473:G:A	50	98	0.93	0.1082
10:129796586:A:G	50	98	0.94	0.1659
10:129796690:C:A	50	100	0.96	0.05701
10:129796758:G:A	50	100	0.96	0.05701
10:129796818:A:T	50	100	0.77	0.03486
10:129797434:G:A	50	100	1	0.01325
10:129797780:C:A	50	100	0.95	0.02378
10:129798057:G:A	50	96	0.95	0.1663
10:129798063:T:C	50	94	0.94	0.1028
10:129798086:A:G	50	94	0.94	0.1029
10:129798356:T:G	50	96	0.95	0.1665
10:129798440:A:G	50	96	0.95	0.1685
10:129798849:A:C	50	98	0.92	0.03377
10:129798890:G:A	50	100	0.94	0.03286
10:129798901:A:G	50	98	0.88	0.09096
10:129799176:A:G	50	98	0.88	0.09078
10:129799260:G:A	50	100	0.84	0.01434
10:129799288:C:T	50	100	0.97	0.01489
10:129799529:G:T	50	100	0.94	0.02941
10:129799559:C:T	50	96	0.93	0.1004
10:129799630:G:C	50	98	0.91	0.3793
10:129799698:C:T	50	100	0.92	0.2117
10:129799965:A:T	50	100	0.93	0.0236
10:129800091:C:T	50	100	0.84	0.01307
10:129800125:C:T	50	100	0.86	0.252
10:129800277:A:G	50	98	0.85	0.3499
10:129800439:T:C	50	86	0.76	0.4486
10:129800496:T:G	50	96	0.87	0.09895
10:129800558:G:A	50	88	0.75	0.4308
10:129800559:T:C	50	88	0.75	0.4552
10:129800596:G:A	50	84	0.63	0.1391
10:129801048:C:G	50	84	0.7	0.4466
10:129801229:T:C	50	92	0.73	0.3678
10:129801509:G:C	50	100	0.89	0.3027
10:129801619:G:A	50	98	0.87	0.05356
10:129801654:G:A	50	98	0.87	0.05428
10:129801838:C:T	50	96	0.93	0.3885
10:129801996:T:G	50	94	0.9	0.3831
10:129802147:C:T	50	100	0.92	0.187
10:129802300:C:T	50	100	0.97	0.1294
10:129802502:A:G	50	100	0.92	0.2346
10:129802602:G:T	50	100	0.96	0.2654
10:129802890:A:G	50	100	0.93	0.13
10:129803202:G:A	49	100	0.98	0.2095
10:129803565:T:C	50	100	1	0.03794
10:129803636:T:C	50	100	0.99	0.423
10:129803693:C:T	50	100	0.99	0.2115
10:129803782:G:A	50	96	0.89	0.1058
10:129804170:C:T	50	100	0.82	0.04938
10:129804220:C:T	50	100	0.99	0.3925
10:129804738:A:T	50	100	1	0.03014
10:129804862:A:G	50	100	0.98	0.2658
10:129805041:A:C	50	100	1	0.25
10:129805045:C:T	50	100	0.91	0.03776
10:129805056:G:C	50	100	0.98	0.2656
10:129805164:C:T	50	94	0.67	0.04975
10:129805427:G:A	50	98	0.97	0.1411
10:129805709:C:A	50	98	0.97	0.1747
10:129806571:G:A	50	100	1	0.03813
10:129806829:A:C	50	98	0.98	0.4626
10:129806897:G:A	50	100	1	0.03014
10:129806945:G:T	50	98	0.98	0.2053
10:129807212:G:A	50	100	0.99	0.1964
10:129807413:C:T	50	98	1	0.1961
10:129807417:C:T	50	98	0.98	0.2656
10:129807660:T:C	50	100	0.99	0.4726
10:129807802:T:C	50	98	0.99	0.463
10:129807909:T:C	50	100	0.89	0.02342
10:129808028:C:T	50	100	0.99	0.03831
10:129808162:C:T	50	98	0.92	0.1476
10:129808303:T:C	50	100	0.93	0.03631
10:129808510:C:G	50	100	1	0.02996
10:129808590:G:T	50	100	0.91	0.02324
10:129808591:C:G	50	100	0.87	0.02324
10:129808803:T:C	50	98	0.98	0.4599
10:129808919:C:T	50	100	0.99	0.4208
10:129808946:C:T	50	100	0.98	0.1371
10:129809058:G:A	50	100	1	0.03014
10:129809291:A:G	50	100	0.99	0.1452
10:129809320:G:A	50	100	1	0.01416
10:129809913:A:G	50	100	1	0.01398
10:129810615:A:C	50	100	1	0.02832
10:129810750:A:G	50	100	1	0.1086
10:129811067:G:A	50	100	1	0.2787
10:129811134:A:G	50	100	1	0.01398
10:129811236:C:T	50	100	1	0.03831
10:129811516:C:G	50	100	1	0.03831
10:129811562:G:A	50	98	1	0.06954
10:129811631:G:A	50	100	1	0.1373
10:129811773:C:T	50	100	1	0.1373
10:129812004:C:A	50	100	1	0.03958
10:129812067:T:C	50	100	1	0.4257
10:129812118:G:A	50	100	1	0.1973
10:129812546:G:A	50	100	0.68	0.01017
10:129812890:C:G	50	98	0.98	0.2689
10:129812897:G:A	50	100	1	0.02869
10:129813075:A:G	50	100	1	0.02996
10:129813258:C:T	50	98	0.98	0.01198
10:129813343:C:T	50	98	1	0.03958
10:129814048:T:C	50	100	1	0.2146
10:129814057:C:T	50	100	1	0.2146
10:129814196:C:A	50	100	1	0.1374
10:129814472:A:G	50	100	1	0.03831
10:129814665:C:G	50	100	0.91	0.03813
10:129814801:C:T	50	100	1	0.02778
10:129814874:A:G	50	98	0.91	0.02996
10:129814993:A:G	50	100	1	0.03831
10:129815001:T:C	50	100	0.99	0.1088
10:129815309:A:G	50	100	1	0.02778
10:129815542:C:T	50	100	1	0.4532
10:129815560:C:T	50	100	0.98	0.2691
10:129815740:G:A	50	98	0.69	0.02869
10:129815774:C:G	50	98	1	0.03958
10:129815997:G:A	50	96	0.9	0.1158
10:129816198:C:G	50	100	0.93	0.03813
10:129816215:G:A	50	100	1	0.1436
10:129816448:C:G	50	100	0.88	0.01253
10:129816471:A:G	50	100	1	0.4539
10:129816575:A:G	50	100	0.99	0.4955
10:129816581:A:C	50	100	0.95	0.01961
10:129816743:T:C	50	100	1	0.4601
10:129817029:A:G	50	100	1	0.01434
10:129817247:A:T	50	100	1	0.01398
10:129817772:A:G	50	96	1	0.03958
10:129817926:T:G	50	100	0.99	0.4564
10:129818007:T:G	50	100	1	0.2001
10:129818225:T:C	50	100	0.99	0.09477
10:129818281:G:C	50	100	0.99	0.1403
10:129818311:A:T	50	100	0.98	0.09477
10:129818409:G:A	50	100	1	0.03813
10:129818690:A:G	50	100	1	0.2093
10:129818868:A:G	50	100	1	0.1378
10:129818869:C:T	50	100	0.99	0.1378
10:129819024:C:G	50	100	1	0.4626
10:129819554:T:G	50	100	1	0.4537
10:129819678:G:A	50	100	1	0.03813
10:129819795:G:A	50	98	0.98	0.4699
10:129819877:A:G	50	98	1	0.03958
10:129820029:C:T	50	98	1	0.03958
10:129820517:A:G	50	100	1	0.0285
10:129821158:C:T	50	98	1	0.03958
10:129821177:C:T	50	98	1	0.03958
10:129821235:T:C	49	100	1	0.4722
10:129821312:G:A	50	100	1	0.03976
10:129821375:C:T	50	100	1	0.03813
10:129822422:C:G	50	100	1	0.01525
10:129822450:A:G	50	100	0.99	0.4722
10:129822565:C:T	50	100	1	0.1993
10:129822792:G:C	50	100	0.99	0.4722
10:129823394:G:A	50	100	0.94	0.02796
10:129823435:G:A	50	100	1	0.0276
10:129823447:T:C	50	100	1	0.4724
10:129823517:G:T	50	100	1	0.4686
10:129823906:C:T	50	100	1	0.3212
10:129823944:G:A	50	100	0.99	0.1403
10:129824046:G:C	46	97.8	1	0.03976
10:129824181:T:C	50	100	0.99	0.2622
10:129824405:C:G	50	98	1	0.03976
10:129825247:G:A	50	100	0.99	0.02869
10:129825490:C:A	50	100	0.94	0.02669
10:129825534:C:T	50	100	0.99	0.2279
10:129825644:T:G	50	100	0.99	0.0276
10:129826004:T:A	50	100	0.99	0.3228
10:129826367:T:C	50	100	0.98	0.09441
10:129826492:G:T	50	100	0.98	0.04321
10:129826682:A:G	50	100	1	0.1993
10:129826877:C:G	50	100	0.98	0.3125
10:129826929:C:A	50	100	0.89	0.0138
10:129826960:A:G	50	100	0.97	0.2295
10:129827349:A:G	50	100	0.95	0.185
10:129827393:G:A	50	100	0.95	0.03758
10:129828048:T:A	50	100	0.96	0.1846
10:129828386:C:T	50	100	0.98	0.3415
10:129829306:G:A	50	100	0.99	0.1981
10:129829340:C:G	50	98	0.9	0.02887
10:129829497:G:T	50	100	0.98	0.3233
10:129829526:A:G	50	98	0.71	0.02669
10:129829570:A:G	50	100	0.97	0.3673
10:129829759:T:C	50	100	0.88	0.05428
10:129829888:T:C	50	100	0.96	0.03794
10:129830097:G:A	50	98	0.95	0.03613
10:129830426:T:C	50	100	0.95	0.1855
10:129830482:A:G	50	100	0.97	0.03813
10:129830656:G:A	50	98	0.98	0.1984
10:129830937:T:C	50	100	0.87	0.0325
10:129830940:T:C	50	100	0.96	0.03794
10:129831014:G:T	50	100	0.94	0.3186
10:129831371:A:G	50	100	0.84	0.1968
10:129831440:C:T	50	100	0.85	0.02106
10:129831567:G:A	50	100	0.82	0.01779
10:129832007:G:A	50	98	0.72	0.06155
10:129832028:C:T	50	100	0.62	0.02905
10:129832463:T:C	50	92	0.76	0.1888
10:129833366:T:C	50	92	0.67	0.07081
10:129833518:A:G	50	82	0.6	0.179
10:129833754:A:G	50	98	0.7	0.01126
10:129833985:A:G	50	92	0.66	0.07298
10:129834344:T:C	50	100	0.77	0.03794
10:129834467:T:C	50	92	0.62	0.2702
10:129835199:C:A	50	82	0.61	0.2493
10:129838369:T:C	50	90	0.65	0.1678
10:129839395:A:G	50	92	0.7	0.07026
10:129840013:G:C	50	94	0.73	0.06663
10:129840128:G:A	50	96	0.75	0.06445
10:129840487:C:T	50	98	0.69	0.03595
10:129841927:T:C	50	96	0.72	0.01561
10:129842502:T:G	50	90	0.69	0.2013
10:129842978:C:T	50	96	0.65	0.2311
10:129843365:C:T	50	100	0.72	0.02469
10:129843955:A:G	50	100	0.72	0.02451
10:129845644:A:T	50	96	0.68	0.0719
10:129846916:C:G	50	98	0.71	0.01235
10:129847356:C:T	50	100	0.7	0.02451
10:129850111:A:C	50	96	0.78	0.01725
10:129850289:T:C	50	96	0.61	0.01035
10:129850292:T:C	50	100	0.77	0.02687
10:129850423:A:G	50	80	0.72	0.3431
10:129850548:G:A	50	98	0.91	0.01289
10:129850683:T:C	50	94	0.72	0.06681
10:129851000:G:A	50	98	0.83	0.04666
10:129852137:T:C	50	92	0.77	0.1523
10:129852178:G:A	50	100	0.86	0.01107
10:129852348:A:G	50	98	0.63	0.01471
10:129852738:A:T	50	92	0.94	0.1585
10:129852852:T:A	50	98	0.73	0.0256
10:129852995:G:A	50	98	0.91	0.07226
10:129853121:C:T	50	100	0.93	0.0866
10:129853574:T:C	50	88	0.8	0.4444
10:129853994:A:G	50	98	0.76	0.01144
10:129854013:G:C	50	100	0.91	0.01816
10:129854243:G:A	50	100	0.9	0.01816
10:129854401:C:T	50	100	0.92	0.01816
10:129854886:G:A	50	98	0.94	0.08678
10:129855015:C:T	50	98	0.92	0.0719
10:129855180:T:C	50	94	0.65	0.1245
10:129855472:T:C	50	96	0.93	0.1521
10:129855697:C:A	50	100	0.94	0.1113
10:129856130:G:A	50	96	0.94	0.1505
10:129856533:G:C	50	94	0.95	0.1387
10:129856632:C:T	50	100	0.96	0.01852
10:129856895:T:C	50	100	0.96	0.01852
10:129856948:C:T	50	90	0.83	0.4704
10:129857011:A:G	50	98	0.93	0.09822
10:129857026:A:G	50	94	0.92	0.1422
10:129857799:T:G	50	98	0.91	0.0866
10:129857898:G:A	50	94	0.74	0.1167
10:129857912:C:T	50	96	0.84	0.05519
10:129858896:G:A	50	98	0.93	0.01888
10:129858960:G:A	50	100	0.94	0.09459
10:129859003:C:T	50	100	0.94	0.08987
10:129859333:C:T	50	100	0.93	0.07934
10:129859448:T:C	50	98	0.9	0.1868
10:129859765:A:T	50	100	0.93	0.09314
10:129860078:G:A	50	98	0.87	0.07171
10:129860266:G:A	50	86	0.67	0.1265
10:129861888:C:T	50	96	0.84	0.09078
10:129861923:C:T	50	96	0.88	0.0492
10:129862234:C:T	50	90	0.77	0.3379
10:129862344:C:T	50	94	0.76	0.3046
10:129862963:C:T	50	100	0.86	0.01198
10:129863201:T:C	50	98	0.84	0.01162
10:129863290:G:A	50	98	0.83	0.03976
10:129864417:G:A	50	100	0.73	0.02869
10:129864702:A:G	50	92	0.76	0.2144
10:129865227:G:A	50	100	0.64	0.01688
10:129865387:A:G	50	90	0.66	0.2478
10:129865665:C:T	50	100	0.69	0.0167
10:129865844:T:C	50	80	0.67	0.3095
10:129866350:C:G	50	100	0.91	0.0187
10:129866772:G:A	50	100	0.93	0.01271
10:129867621:G:A	50	96	0.77	0.1979
10:129868007:A:G	50	100	0.86	0.1667
10:129868021:G:A	50	100	0.85	0.07571
10:129868511:C:T	50	98	0.86	0.3257
10:129869420:T:C	50	96	0.8	0.1015
10:129870714:G:A	50	98	0.91	0.4248
10:129871528:T:C	50	98	0.92	0.4316
10:129871576:A:G	50	100	0.91	0.2509
10:129871624:T:C	50	100	0.86	0.04539
10:129871626:C:T	50	98	0.93	0.3858
10:129872514:C:T	50	100	0.94	0.04285
10:129872521:G:A	50	100	0.93	0.3791
10:129872554:G:C	50	100	0.94	0.1649
10:129872574:T:C	50	100	0.92	0.01598
10:129873035:C:T	50	100	0.93	0.1921
10:129873285:G:C	50	100	0.92	0.02687
10:129873881:T:G	50	100	0.92	0.01943
10:129874005:G:A	50	100	0.94	0.161
10:129874150:T:G	50	100	0.89	0.04557
10:129874196:A:G	50	100	0.89	0.04031
10:129874637:G:T	50	100	0.92	0.1708
10:129874857:G:A	50	96	0.87	0.1995
10:129875454:T:C	50	96	0.86	0.1048
10:129875683:G:C	50	96	0.88	0.1231
10:129875722:C:T	50	92	0.93	0.3958
10:129875895:G:A	50	98	0.95	0.1345
10:129876506:C:T	50	100	0.86	0.04484
10:129876988:T:C	50	96	0.93	0.2518
10:129877180:C:A	50	96	0.94	0.3932
10:129877430:A:G	50	96	0.92	0.3357
10:129877981:G:A	50	100	0.9	0.02215
10:129878406:C:T	50	100	0.92	0.08787
10:129878486:T:C	50	98	0.94	0.2162
10:129878521:C:T	50	98	0.94	0.224
10:129878539:T:G	50	98	0.94	0.2246
10:129878546:A:G	50	98	0.94	0.2242
10:129878709:A:G	48	89.6	0.92	0.3128
10:129879163:C:A	50	98	0.94	0.2121
10:129879166:C:T	50	98	0.93	0.2801
10:129879167:T:C	50	98	0.93	0.2801
10:129879187:G:C	50	100	0.9	0.05011
10:129879336:C:T	50	98	0.93	0.2805
10:129880022:C:G	50	94	0.92	0.4873
10:129880426:T:C	50	100	0.85	0.01743
10:129880476:C:T	50	100	0.94	0.0541
10:129880909:C:A	50	100	0.92	0.04067
10:129880981:T:C	50	100	0.94	0.05102
10:129881129:T:C	50	96	0.89	0.4428
10:129883013:G:C	50	100	0.78	0.04484
10:129883019:G:A	50	100	0.87	0.4306
10:129883188:T:G	50	100	0.9	0.04684
10:129883538:A:G	50	100	0.89	0.0472
10:129883688:A:G	50	100	0.94	0.01834
10:129883837:T:C	50	100	0.86	0.01797
10:129883854:C:T	50	98	0.93	0.01416
10:129883900:T:C	50	100	0.72	0.04575
10:129883917:T:C	50	100	0.9	0.05846
10:129884005:C:T	50	98	0.76	0.01688
10:129884596:A:G	50	96	0.79	0.4208
10:129884703:A:G	50	100	0.78	0.04394
10:129884775:T:C	50	98	0.81	0.01834
10:129885496:C:A	50	90	0.7	0.3043
10:129885837:G:A	50	86	0.69	0.1656
10:129886143:T:C	50	100	0.88	0.07353
10:129886202:C:A	50	98	0.84	0.01344
10:129886453:G:A	50	90	0.77	0.3094
10:129886592:C:T	49	93.9	0.84	0.3727
10:129886710:C:T	50	96	0.76	0.1307
10:129887100:C:G	50	100	0.97	0.01525
10:129887162:T:C	50	94	0.92	0.4902
10:129887408:T:C	50	94	0.92	0.4597
10:129888117:A:C	50	98	0.92	0.398
10:129888126:G:A	50	100	0.98	0.01489
10:129888349:C:T	50	100	0.72	0.01525
10:129889261:G:A	50	100	0.92	0.02215
10:129889295:G:A	50	96	0.77	0.06863
10:129889552:C:A	50	100	0.93	0.03595
10:129889744:A:G	48	93.8	0.92	0.4935
10:129890058:A:G	49	98	0.93	0.4292
10:129890271:T:C	50	98	0.93	0.4181
10:129892100:G:A	50	88	0.77	0.1307
10:129892160:G:C	50	100	0.95	0.03395
10:129892309:T:C	50	100	0.95	0.01362
10:129892470:G:A	50	100	0.94	0.02233
10:129893242:A:G	50	100	0.75	0.01797
10:129893976:A:C	50	94	0.84	0.2013
10:129894363:A:T	50	100	0.93	0.02179
10:129894551:C:T	50	98	0.92	0.3713
10:129895147:G:A	50	100	0.78	0.108
10:129895635:C:A	50	100	0.7	0.01616
10:129895821:A:C	50	100	0.9	0.3662
10:129896131:A:G	50	90	0.82	0.4194
10:129896309:C:T	50	96	0.73	0.07662
10:129896417:C:T	50	100	0.95	0.02959
10:129896468:T:C	50	96	0.7	0.05955
10:129896481:C:A	50	98	0.86	0.04012
10:129896516:G:A	50	94	0.79	0.1601
10:129896645:C:T	50	100	0.69	0.04357
10:129898228:C:T	50	100	0.87	0.03758
10:129898542:C:T	50	94	0.86	0.1632
10:129898566:C:G	50	98	0.92	0.02306
10:129899091:T:C	50	100	0.79	0.04049
10:129899266:C:T	50	98	0.96	0.01107
10:129899363:C:T	50	94	0.88	0.1721
10:129899406:G:A	50	96	0.88	0.0561
10:129899429:G:A	50	100	0.97	0.03105
10:129899549:G:C	50	100	0.92	0.03105
10:129899627:C:G	49	93.9	0.8	0.209
10:129900295:T:C	50	94	0.85	0.1643
10:129900870:T:C	50	100	0.9	0.03667
10:129901032:G:T	50	90	0.79	0.264
10:129901347:T:C	50	96	0.86	0.1621
10:129901687:G:A	50	94	0.86	0.1385
10:129902446:G:A	50	100	0.92	0.1156
10:129902471:C:T	50	96	0.92	0.4167
10:129902862:T:C	50	100	0.94	0.1107
10:129903038:A:T	50	98	0.96	0.433
10:129903100:A:G	50	98	0.96	0.4495
10:129903635:C:T	50	100	0.92	0.02197
10:129903661:A:G	50	98	0.96	0.4332
10:129903784:T:C	50	100	0.88	0.1149
10:129903811:T:C	50	92	0.9	0.2919
10:129904393:T:C	50	100	0.93	0.1104
10:129904399:T:C	50	100	0.82	0.01997
10:129904642:G:A	50	100	0.98	0.01362
10:129905181:C:T	50	98	0.93	0.0138
10:129906170:C:T	50	94	0.91	0.1296
10:129906960:A:G	50	98	0.97	0.4559
10:129908213:G:A	50	96	0.92	0.22
10:129909214:G:C	50	96	0.97	0.4365
10:129909762:A:G	50	98	0.97	0.4484
10:129909780:A:G	50	94	0.92	0.1293
10:129910451:C:A	50	100	0.93	0.02633
10:129910995:T:C	50	96	0.92	0.1338
10:129911324:T:C	50	96	0.96	0.4259
10:129911419:C:T	50	96	0.93	0.01235
10:129911455:C:G	50	96	0.96	0.4245
10:129912010:G:A	50	94	0.96	0.4234
10:129912020:G:A	50	90	0.94	0.4366
10:129913101:G:A	50	94	0.89	0.1986
10:129914375:G:A	50	100	0.83	0.1126
10:129916537:G:A	50	100	0.94	0.01162
10:129917001:T:A	50	100	0.87	0.08388
10:129917892:G:T	50	100	0.99	0.02324
10:129918893:A:T	50	100	0.85	0.1144
10:129919010:C:T	50	98	1	0.03268
10:129919090:G:C	50	100	0.98	0.02306
10:129919750:G:C	50	100	0.92	0.01126
10:129920273:G:C	44	100	0.62	0.03268
10:129920465:G:A	50	98	0.85	0.01398
10:129920817:A:G	50	100	0.82	0.02869
10:129920856:T:G	50	100	0.86	0.03304
10:129920964:G:T	50	98	0.62	0.06954
10:129921251:C:T	50	100	0.85	0.01797
10:129922626:C:T	50	100	0.93	0.0187
10:129922792:A:G	50	96	0.83	0.4032
10:129922908:C:A	50	90	0.84	0.3569
10:129923846:G:A	50	98	0.93	0.1823
10:129923907:A:T	50	96	0.93	0.1033
10:129924430:C:A	50	86	0.88	0.1823
10:129924433:A:C	49	95.9	0.68	0.05047
10:129924446:C:A	47	93.6	0.86	0.09459
10:129924846:A:T	50	100	0.95	0.1681
10:129925294:G:C	50	96	0.94	0.09677
10:129926249:C:T	50	98	0.96	0.2616
10:129926312:T:G	50	98	0.99	0.04938
10:129926605:G:C	50	100	0.95	0.01616
10:129926886:C:T	50	98	0.98	0.3154
10:129926936:A:G	50	100	0.99	0.1363
10:129927049:G:A	50	100	0.98	0.2442
10:129927541:T:C	50	100	0.97	0.2676
10:129927629:C:T	50	100	0.95	0.02251
10:129928051:C:T	50	100	0.98	0.3631
10:129928181:C:T	50	100	0.99	0.04557
10:129928192:T:C	50	100	0.99	0.04993
10:129928457:T:C	50	100	1	0.08188
10:129928476:T:C	50	100	0.98	0.3524
10:129928826:C:T	50	100	1	0.1162
10:129928972:C:T	50	100	1	0.1162
10:129929096:C:T	50	100	1	0.04866
10:129929118:G:A	50	100	1	0.1131
10:129929283:C:T	50	100	1	0.1164
10:129929549:C:T	50	100	1	0.1314
10:129929936:G:T	50	100	1	0.1356
10:129930177:T:C	50	100	1	0.2511
10:129930383:C:T	44	97.7	0.95	0.08279
10:129930493:T:A	49	98	0.82	0.03068
10:129930768:T:C	50	100	0.98	0.1173
10:129930963:C:T	48	100	0.98	0.09858
10:129931027:T:C	50	100	1	0.06645
10:129931208:T:G	50	100	0.98	0.1048
10:129931295:T:C	50	100	1	0.1336
10:129931566:C:T	50	100	1	0.04303
10:129931829:A:G	50	100	0.98	0.1082
10:129932050:G:C	50	100	1	0.1362
10:129932361:G:A	50	98	0.98	0.3691
10:129932740:C:T	50	100	1	0.1102
10:129932785:A:C	50	100	1	0.01634
10:129933067:C:T	50	98	0.99	0.3666
10:129933173:T:A	50	100	0.99	0.04902
10:129933216:A:G	50	100	0.99	0.1247
10:129933238:G:T	50	100	1	0.0463
10:129933899:C:T	50	86	0.69	0.09423
10:129933927:C:T	50	100	1	0.09005
10:129934034:C:T	50	96	0.62	0.06118
10:129934344:T:G	50	100	0.98	0.04012
10:129934724:T:C	50	100	1	0.1311
10:129934813:C:T	50	100	1	0.2373
10:129935294:G:A	50	98	0.99	0.2426
10:129935333:T:C	50	100	0.99	0.1002
10:129935856:C:G	50	100	0.98	0.08932
10:129935987:G:C	50	98	0.75	0.01888
10:129936424:C:T	50	100	0.98	0.07553
10:129936560:C:A	50	98	0.95	0.0187
10:129936714:C:T	50	100	0.99	0.01325
10:129936941:C:T	50	98	0.92	0.08025
10:129937125:A:C	50	100	0.98	0.07825
10:129937399:A:G	50	100	0.99	0.1347
10:129937798:C:T	50	98	0.81	0.09713
10:129937858:C:T	50	96	0.83	0.03758
10:129938007:T:C	50	100	1	0.01416
10:129938698:A:G	50	100	0.99	0.1304
10:129939126:C:A	50	100	0.91	0.02651
10:129939224:T:C	50	100	0.99	0.1298
10:129939290:T:C	50	100	0.98	0.1265
10:129939482:C:G	50	98	0.98	0.01634
10:129939621:C:T	50	96	0.88	0.4833
10:129939710:A:C	50	100	0.99	0.0118
10:129940076:T:C	50	98	0.81	0.1122
10:129940280:C:T	50	92	0.74	0.3758
10:129940626:G:A	50	100	0.88	0.01053
10:129941282:G:A	50	84	0.68	0.2382
10:129941469:C:T	50	92	0.83	0.4864
10:129941649:G:C	50	100	0.83	0.05338
10:129941941:A:C	50	98	0.69	0.0167
10:129941966:G:A	50	92	0.74	0.2329
10:129942732:G:T	50	94	0.66	0.04466
10:129943052:T:C	50	100	0.61	0.0285
10:129943189:T:C	50	98	0.66	0.04176
10:129943590:G:C	50	92	0.69	0.04902
10:129943726:T:C	50	86	0.62	0.4099
10:129943886:G:A	50	94	0.7	0.0354
10:129944041:G:A	50	98	0.8	0.01035
10:129944565:T:C	50	98	0.69	0.01634
10:129944676:T:C	50	94	0.61	0.03068
10:129945588:G:A	50	100	0.8	0.01979
10:129945867:A:G	50	98	0.85	0.2431
10:129946903:T:C	50	96	0.84	0.4833
10:129947026:C:T	50	100	0.87	0.01906
10:129947671:G:A	50	100	0.87	0.01888
10:129947892:G:T	50	100	0.93	0.01561
10:129947934:G:A	50	98	0.9	0.1567
10:129948127:G:A	50	98	0.93	0.05247
10:129948222:C:G	50	94	0.9	0.03195
10:129948260:A:C	39	76.9	0.78	0.3896
10:129948392:G:C	50	100	0.87	0.01107
10:129949126:C:T	50	98	0.61	0.04067
10:129949283:C:G	50	100	0.95	0.1895
10:129949382:G:C	50	98	0.91	0.08479
10:129949441:C:A	50	98	0.88	0.1857
10:129949548:T:C	50	100	0.82	0.01053
10:129949937:A:G	50	98	0.91	0.0837
10:129950819:G:A	50	94	0.9	0.08079
10:129950837:T:C	50	100	0.81	0.01398
10:129951350:C:T	50	100	0.95	0.1908
10:129951440:G:A	50	100	0.96	0.1921
10:129951619:C:G	50	98	0.89	0.187
10:129951870:C:T	50	96	0.92	0.4837
10:129952106:T:C	50	100	0.86	0.0394
10:129953044:A:G	50	100	0.81	0.05501
10:129953349:A:G	50	100	0.96	0.2008
10:129954124:T:C	50	100	0.9	0.05265
10:129954319:C:T	50	100	0.96	0.2678
10:129954746:G:A	50	100	0.98	0.1946
10:129954787:C:G	50	100	0.93	0.01797
10:129954815:G:A	50	100	0.8	0.05519
10:129955162:T:C	50	98	0.98	0.1943
10:129955654:G:A	50	100	0.86	0.02869
10:129955843:A:G	50	100	0.91	0.05973
10:129956324:G:A	50	100	0.89	0.04303
10:129957229:G:C	50	100	0.95	0.01779
10:129957407:G:A	50	100	0.97	0.2041
10:129957484:G:A	50	100	0.97	0.2081
10:129957552:G:A	50	100	0.95	0.01761
10:129959383:G:T	49	100	0.92	0.05065
10:129959478:G:A	50	100	0.95	0.01779
10:129959505:G:A	50	100	0.95	0.01761
10:129959678:C:T	50	98	0.96	0.376
10:129960038:G:A	50	98	0.96	0.3758
10:129960593:T:C	50	96	0.94	0.04757
10:129960805:T:C	50	98	0.95	0.376
10:129962088:A:G	50	96	0.96	0.4889
10:129962593:T:A	50	100	0.81	0.0532
10:129963248:G:A	50	94	0.96	0.06064
10:129963429:T:G	50	100	0.79	0.05338
10:129963927:G:A	49	100	0.76	0.01525
10:129963941:G:A	50	100	1	0.01834
10:129964748:C:T	50	100	0.88	0.01616
10:129964869:G:A	49	100	0.93	0.01598
10:129965993:A:G	50	98	0.79	0.06645
10:129967319:C:T	50	100	1	0.02433
10:129967843:C:A	50	96	0.95	0.1941
10:129967845:G:C	50	100	1	0.02415
10:129968134:C:G	50	100	0.96	0.2072
10:129968396:A:C	50	98	0.95	0.1943
10:129968473:C:T	49	100	1	0.02415
10:129969418:C:G	49	95.9	0.92	0.4559
10:129969697:G:T	49	100	1	0.02451
10:129971344:G:T	50	98	0.91	0.1863
10:129971475:G:A	49	95.9	0.9	0.3074
10:129971572:T:G	49	95.9	0.89	0.2291
10:129971729:A:C	50	98	0.94	0.01997
10:129971780:C:A	50	100	1	0.02469
10:129972356:G:A	50	100	0.87	0.2224
10:129972652:A:C	50	100	0.93	0.01471
10:129972916:G:C	50	98	0.99	0.06899
10:129972979:G:T	50	98	0.96	0.03722
10:129974323:G:C	50	100	0.99	0.01162
10:129974566:C:T	50	100	1	0.02469
10:129974707:T:C	50	100	0.98	0.2304
10:129974727:C:A	50	98	0.96	0.04503
10:129975864:G:A	50	100	0.92	0.01507
10:129975997:T:C	50	100	0.99	0.2295
10:129977806:G:A	50	100	0.99	0.02251
10:129977876:G:A	50	100	1	0.2291
10:129978107:A:G	50	100	1	0.05447
10:129978175:A:G	50	100	1	0.219
10:129978237:A:G	50	100	0.98	0.01779
10:129979058:C:G	50	98	0.7	0.02741
10:129979086:G:C	50	98	0.97	0.04503
10:129979671:A:G	50	98	1	0.449
10:129979854:C:T	50	100	1	0.05447
10:129979931:G:A	50	98	0.63	0.01743
10:129980121:A:T	50	100	0.99	0.01743
10:129980150:G:A	47	97.9	0.92	0.04412
10:129980156:A:G	32	100	0.7	0.02959
10:129980395:C:T	50	100	1	0.01543
10:129981312:G:A	50	100	0.97	0.02977
10:129981366:C:T	50	100	1	0.2293
10:129981375:A:G	50	100	1	0.2188
10:129982567:G:A	50	98	1	0.4501
10:129982662:G:A	50	100	1	0.2191
10:129983128:G:C	50	100	1	0.05447
10:129983674:C:A	50	100	1	0.2293
10:129984071:C:T	50	100	1	0.05374
10:129984304:C:T	50	100	1	0.2293
10:129984441:C:T	50	100	1	0.3297
10:129984638:C:T	50	100	0.97	0.02324
10:129984672:A:G	50	98	1	0.4955
10:129985200:C:T	50	100	1	0.02451
10:129985635:T:A	50	100	1	0.2295
10:129986720:G:A	50	100	0.98	0.02433
10:129987600:A:G	50	100	1	0.02451
10:129987621:A:T	50	96	1	0.244
10:129987852:A:G	50	100	1	0.02451
10:129987869:C:A	50	100	0.99	0.3929
10:129988485:C:T	50	100	0.99	0.02215
10:129988545:C:T	50	100	0.99	0.2293
10:129988703:G:A	50	100	1	0.218
10:129989345:C:G	50	100	1	0.01543
10:129989346:T:C	50	98	1	0.4953
10:129989587:T:C	50	100	1	0.2297
10:129989919:A:G	50	100	0.99	0.01162
10:129990622:C:T	50	100	0.99	0.02342
10:129990680:G:A	50	100	0.92	0.01253
10:129990809:G:C	50	100	0.99	0.3929
10:129991691:G:A	50	100	1	0.2188
10:129992170:G:A	50	100	1	0.2295
10:129992484:A:G	48	100	0.96	0.1801
10:129992845:T:C	50	98	0.98	0.1019
10:129992868:C:T	50	100	1	0.2175
10:129992977:G:A	50	98	0.68	0.02487
10:129993188:T:A	50	100	1	0.02433
10:129993239:G:A	50	100	1	0.02451
10:129993349:G:A	50	100	0.98	0.02251
10:129993483:G:A	50	100	1	0.2295
10:129993511:C:T	50	100	1	0.02451
10:129993590:A:T	50	100	0.94	0.03014
10:129993679:T:C	50	98	0.97	0.1019
10:129993750:C:T	50	100	1	0.2015
10:129993841:A:C	50	98	0.98	0.1019
10:129993859:A:G	50	100	0.99	0.01162
10:129993868:G:A	50	100	1	0.2295
10:129995298:A:G	50	100	0.94	0.03722
10:129997492:C:A	49	100	0.92	0.144
10:129998106:C:A	50	100	0.99	0.3773
10:129998628:A:G	50	100	1	0.3524
10:129999583:G:A	49	100	1	0.02451
10:129999928:G:T	50	100	0.99	0.2095
10:129999996:C:G	50	100	0.91	0.01471
10:130000204:T:C	50	100	0.98	0.2471
10:130001463:G:A	50	100	1	0.02433
10:130001850:G:C	50	100	1	0.02433
10:130002160:T:C	50	100	1	0.02433
10:130002237:C:T	50	100	1	0.3883
10:130002296:G:A	50	98	0.98	0.09804
10:130002755:C:T	49	98	0.99	0.3811
10:130002791:C:T	50	100	1	0.02433
10:130003073:G:A	50	100	0.87	0.2288
10:130003259:G:T	50	100	0.94	0.04248
10:130003561:C:T	50	100	0.99	0.2019
10:130003691:C:A	50	100	0.99	0.203
10:130003703:C:T	50	100	0.98	0.04394
10:130004254:T:C	50	100	0.99	0.2821
10:130004269:C:T	50	100	1	0.3905
10:130004486:A:G	50	100	1	0.03123
10:130004735:C:T	50	100	0.99	0.2613
10:130004947:C:T	50	100	0.99	0.2821
10:130004948:C:T	50	100	0.88	0.01725
10:130005040:A:G	50	100	0.94	0.01634
10:130005128:T:A	50	100	0.99	0.2021
10:130005186:C:T	50	100	0.96	0.02723
10:130005291:C:T	50	100	0.96	0.01507
10:130005928:C:G	50	100	1	0.4176
10:130006465:G:C	50	100	1	0.03123
10:130006472:T:C	50	98	0.75	0.0472
10:130006700:G:T	50	100	0.93	0.02415
10:130006843:C:T	50	100	0.99	0.2616
10:130006901:A:T	50	100	0.95	0.02741
10:130007499:G:A	50	98	0.98	0.2614
10:130007997:G:T	50	100	0.99	0.02433
10:130009189:C:T	50	100	0.97	0.03159
10:130009361:T:C	50	98	0.98	0.09459
10:130010281:T:C	50	100	0.92	0.01198
10:130011206:C:T	50	100	0.94	0.02397
10:130011224:G:A	50	96	0.97	0.2026
10:130011313:G:C	50	98	0.76	0.05628
10:130011482:C:T	50	100	0.93	0.03867
10:130011612:G:A	50	100	0.98	0.01743
10:130011670:G:A	50	96	0.96	0.3853
10:130011736:G:A	50	100	0.93	0.02433
10:130011889:A:T	50	96	0.96	0.4423
10:130012393:T:C	50	100	0.93	0.01561
10:130012694:G:T	50	100	0.98	0.02306
10:130013092:C:T	50	98	0.94	0.2122
10:130013371:C:T	50	100	0.87	0.01743
10:130013663:G:A	50	100	0.94	0.01471
10:130013747:A:G	50	100	0.95	0.01471
10:130013976:C:T	50	100	0.95	0.04484
10:130014002:C:T	50	100	0.77	0.01489
10:130014744:C:T	50	98	0.89	0.01235
10:130015229:C:A	50	94	0.87	0.1988
10:130015230:G:A	50	94	0.87	0.1992
10:130015577:A:G	50	84	0.78	0.1846
10:130015806:T:A	50	96	0.9	0.0532
10:130016347:C:T	50	96	0.9	0.05138
10:130016542:A:G	50	100	0.74	0.04176
10:130017118:T:C	50	98	0.93	0.02179
10:130017190:A:G	50	84	0.76	0.4521
10:130017410:T:C	50	86	0.78	0.3745
10:130017515:G:A	50	76	0.65	0.3126
10:130017691:A:T	50	80	0.76	0.2899
10:130019130:C:A	50	98	0.88	0.4125
10:130019443:T:C	50	98	0.89	0.4121
10:130019481:T:C	50	100	0.85	0.05955
10:130019614:T:G	50	98	0.9	0.03032
10:130019706:G:A	50	98	0.91	0.0394
10:130020095:C:T	50	98	0.9	0.4134
10:130020272:C:G	50	98	0.92	0.1309
10:130021071:C:T	50	100	0.9	0.02033
10:130021232:G:A	50	98	0.89	0.4099
10:130021831:G:A	50	98	0.73	0.03486
10:130022182:C:T	50	98	0.91	0.03177
10:130022208:G:A	50	92	0.85	0.2783
10:130022238:T:C	50	92	0.85	0.2787
10:130022546:C:T	50	100	0.87	0.05628
10:130022601:C:T	50	100	0.74	0.03068
10:130023137:A:G	50	96	0.83	0.1786
10:130023251:C:T	50	98	0.6	0.01325
10:130023636:G:C	50	94	0.86	0.4439
10:130023848:C:T	50	100	0.76	0.01271
10:130024427:T:C	49	95.9	0.68	0.01525
10:130024479:A:G	50	98	0.75	0.08315
10:130024513:A:G	47	95.7	0.75	0.05247
10:130024598:A:G	48	100	0.85	0.0561
10:130025827:G:A	50	96	0.81	0.1521
10:130026022:C:T	50	94	0.82	0.05483
10:130026031:G:A	50	96	0.81	0.1365
10:130026047:C:T	50	96	0.84	0.1113
10:130026048:G:A	50	98	0.84	0.02633
10:130026159:G:A	50	92	0.81	0.3154
10:130026758:T:A	33	84.8	0.72	0.1095
10:130026760:T:A	36	94.4	0.71	0.0207
10:130027033:T:C	50	98	0.87	0.1523
10:130027075:C:T	50	98	0.88	0.1683
10:130027801:C:T	50	96	0.89	0.2674
10:130027842:C:G	50	98	0.91	0.3814
10:130027848:C:G	50	98	0.94	0.122
10:130027882:G:A	50	96	0.9	0.4368
10:130029026:A:G	50	100	0.87	0.0325
10:130029198:C:T	50	98	0.96	0.1213
10:130029486:G:A	50	98	0.89	0.07843
10:130029631:A:T	50	98	0.94	0.374
10:130030218:T:C	50	100	0.89	0.01071
10:130030726:A:G	49	91.8	0.92	0.4032
10:130030739:T:A	49	98	0.93	0.3629
10:130030760:G:A	50	96	0.98	0.122
10:130030820:G:A	50	98	0.98	0.122
10:130030894:T:C	50	96	0.88	0.1436
10:130031137:G:A	50	100	0.69	0.01471
10:130031480:A:G	50	96	0.9	0.1561
10:130031646:G:C	50	100	0.94	0.3825
10:130031683:G:C	50	98	0.89	0.2297
10:130032258:T:C	50	98	0.98	0.1216
10:130032341:G:A	50	96	0.94	0.4385
10:130032376:A:C	50	96	0.91	0.1748
10:130032635:C:T	50	96	0.94	0.4386
10:130033175:C:A	50	98	0.98	0.1222
10:130033884:T:G	50	98	0.94	0.4463
10:130034270:G:A	50	98	0.76	0.0158
10:130034317:G:A	49	100	0.98	0.1311
10:130034748:T:C	50	100	0.87	0.04448
10:130034801:T:C	50	98	0.95	0.3132
10:130034912:T:G	50	100	0.85	0.02433
10:130035201:T:G	50	96	0.92	0.2371
10:130035544:T:G	50	100	0.6	0.01053
10:130035599:T:A	50	84	0.76	0.3101
10:130035905:T:A	50	100	0.81	0.01307
10:130035934:C:T	50	92	0.89	0.3533
10:130037307:C:T	50	100	0.99	0.1238
10:130037878:T:C	50	94	0.93	0.0797
10:130038213:C:A	50	100	1	0.03976
10:130038451:G:A	50	98	0.96	0.1287
10:130038583:G:A	50	100	1	0.04648
10:130038725:G:A	50	98	0.61	0.01307
10:130038860:G:A	50	100	0.99	0.05084
10:130039151:C:T	50	100	0.99	0.0512
10:130039377:C:T	50	100	0.96	0.3373
10:130039418:C:A	50	100	1	0.03994
10:130040003:T:A	50	100	0.97	0.4748
10:130040077:T:A	50	100	0.9	0.04575
10:130040160:T:G	50	100	0.97	0.4746
10:130040253:C:T	50	100	0.99	0.1242
10:130040741:C:A	50	90	0.96	0.3317
10:130040905:A:G	50	96	0.98	0.1383
10:130041258:C:T	50	92	0.95	0.4546
10:130041624:G:C	50	100	0.99	0.3215
10:130041834:T:C	50	92	0.94	0.104
10:130041890:A:G	50	100	0.98	0.2001
10:130042040:T:G	50	100	0.96	0.1149
10:130042059:G:A	50	100	0.92	0.01325
10:130042398:G:A	50	100	0.99	0.476
10:130042624:G:A	50	100	0.95	0.01761
10:130042905:T:C	50	100	0.98	0.4797
10:130043336:G:T	50	100	0.98	0.1529
10:130043395:A:G	50	100	0.98	0.4277
10:130043495:A:G	50	100	0.98	0.3012
10:130043793:C:T	50	100	0.98	0.1999
10:130043889:G:C	50	96	0.98	0.1445
10:130043947:C:T	50	100	0.99	0.1529
10:130044390:C:T	50	100	0.96	0.03994
10:130044571:G:A	50	100	0.98	0.4306
10:130045381:A:G	50	100	1	0.03014
10:130045416:G:A	50	98	0.98	0.4724
10:130045761:A:G	50	100	0.97	0.4635
10:130045921:C:T	50	100	0.97	0.467
10:130045929:C:T	50	100	0.96	0.3074
10:130045971:A:G	50	96	0.94	0.1808
10:130046037:C:T	50	100	0.98	0.04739
10:130046288:G:C	50	96	0.96	0.1467
10:130046302:G:T	50	98	0.96	0.4804
10:130046415:G:C	50	98	0.96	0.1458
10:130046686:C:T	50	100	0.94	0.3164
10:130047067:G:T	50	94	0.89	0.3876
10:130047289:T:C	50	100	0.84	0.01707
10:130047430:C:G	50	88	0.84	0.4857
10:130047594:G:A	50	100	0.72	0.01344
10:130047880:G:T	50	100	0.87	0.03686
10:130048424:T:C	50	94	0.95	0.1029
10:130049054:G:A	50	100	0.91	0.02342
10:130049114:A:G	50	96	0.93	0.1026
10:130049192:T:C	50	100	0.99	0.02832
10:130049323:T:C	50	100	0.93	0.2041
10:130049465:C:T	50	96	0.95	0.1031
10:130051154:C:T	50	100	0.97	0.03813
10:130051318:C:T	32	75	0.7	0.4081
10:130052416:C:T	50	100	0.99	0.03849
10:130052460:G:C	50	100	0.95	0.2411
10:130052496:G:A	50	98	0.94	0.1044
10:130052518:C:T	50	100	0.99	0.03831
10:130052627:T:C	49	98	0.95	0.3172
10:130052744:G:A	50	96	0.86	0.1832
10:130052762:A:G	50	100	0.96	0.1144
10:130053136:C:G	50	100	0.95	0.03558
10:130053265:T:G	50	100	0.9	0.02378
10:130053614:A:G	50	100	0.95	0.1305
10:130053637:G:A	50	100	0.98	0.03813
10:130053748:G:A	50	100	0.95	0.1285
10:130053958:T:C	50	100	0.95	0.1285
10:130053977:T:A	50	100	0.9	0.02378
10:130054041:C:T	50	100	0.96	0.1285
10:130054111:G:A	50	100	0.95	0.03667
10:130055900:C:T	50	100	0.99	0.03813
10:130056004:T:G	48	93.8	0.96	0.1284
10:130056011:A:G	46	97.8	0.96	0.1331
10:130056059:A:G	50	100	0.97	0.04285
10:130056326:G:A	50	100	0.93	0.02397
10:130056622:C:T	50	92	0.93	0.43120000000000003
10:130056660:T:C	50	100	0.95	0.1376
10:130056827:A:G	50	98	0.98	0.1138
10:130057638:G:T	50	96	0.9	0.4766
10:130057840:C:A	50	98	0.87	0.08025
10:130058255:C:G	50	100	0.99	0.0797
10:130058261:G:A	50	100	0.84	0.01089
10:130058344:C:T	50	96	0.95	0.3489
10:130058387:G:T	50	96	0.93	0.1661
10:130058744:T:C	50	96	0.96	0.3488
10:130058867:G:A	50	100	0.88	0.04339
10:130059567:T:C	50	96	0.98	0.07444
10:130059868:T:A	50	96	0.98	0.08224
10:130059998:A:G	50	100	0.97	0.03867
10:130060203:C:T	50	98	1	0.05955
10:130060386:G:C	50	100	0.98	0.03867
10:130060626:A:T	50	98	0.96	0.1093
10:130061099:T:C	50	100	0.98	0.04593
10:130061723:G:A	50	100	0.99	0.4341
10:130062971:A:G	50	100	0.99	0.04956
10:130063070:C:T	50	100	1	0.06917
10:130063241:G:A	50	100	1	0.1107
10:130063642:G:A	50	100	1	0.06917
10:130063764:C:T	50	100	1	0.03885
10:130063990:G:A	50	100	1	0.1107
10:130064041:A:G	50	98	0.99	0.0581
10:130064589:A:G	50	100	1	0.1104
10:130064805:A:G	50	100	0.99	0.309
10:130065003:G:A	50	100	1	0.06245
10:130065440:C:A	50	100	1	0.04902
10:130065484:G:A	50	100	0.99	0.1104
10:130065684:C:A	50	100	1	0.311
10:130065925:G:A	50	100	0.93	0.06155
10:130065944:G:A	50	92	0.9	0.2081
10:130065966:G:A	50	100	1	0.1102
10:130066040:C:A	50	100	1	0.04902
10:130066070:C:T	50	100	1	0.06917
10:130066315:G:T	50	100	0.68	0.01452
10:130066441:G:A	50	100	0.93	0.06173
10:130067057:A:G	50	100	1	0.04902
10:130067240:A:G	50	100	1	0.03667
10:130067280:C:T	50	96	0.91	0.04539
10:130067344:C:A	50	100	1	0.03413
10:130068158:C:T	50	100	1	0.3822
10:130068270:A:G	50	100	1	0.1102
10:130068340:G:A	50	100	1	0.04049
10:130069230:C:G	50	100	1	0.3393
10:130069472:G:A	50	100	0.88	0.04503
10:130070104:T:G	50	100	0.98	0.03504
10:130070553:C:T	50	100	1	0.0158
10:130070554:A:G	50	100	0.99	0.339
10:130070976:T:C	50	100	1	0.04248
10:130071110:G:A	50	100	1	0.11
10:130071333:T:C	50	100	1	0.04248
10:130071428:T:C	50	100	0.99	0.05447
10:130071691:A:C	50	100	1	0.04049
10:130071752:C:T	50	98	0.71	0.01362
10:130071753:G:A	50	100	0.94	0.0541
10:130072670:G:A	50	100	1	0.01507
10:130073475:G:C	50	100	1	0.04049
10:130073605:G:A	50	100	1	0.0561
10:130073998:G:A	50	100	0.99	0.1658
10:130074092:C:T	50	100	0.99	0.04049
10:130074199:C:T	50	100	0.99	0.11
10:130074305:G:T	50	100	1	0.04049
10:130074913:T:C	50	100	1	0.04067
10:130075767:A:G	50	100	0.97	0.01634
10:130077047:C:T	50	100	1	0.04212
10:130077151:C:T	50	98	0.88	0.06155
10:130077479:T:G	50	100	1	0.3744
10:130077578:T:C	50	100	1	0.01561
10:130077894:T:G	50	100	1	0.3776
10:130078785:T:C	50	100	0.84	0.01561
10:130079277:G:A	50	100	1	0.3744
10:130079827:C:T	50	100	1	0.3776
10:130079843:T:G	50	100	1	0.03413
10:130080098:T:A	50	100	1	0.04739
10:130080138:C:T	50	100	0.98	0.0423
10:130080201:A:G	50	100	1	0.1093
10:130080213:C:G	50	100	1	0.1093
10:130080619:G:A	50	100	1	0.3744
10:130081378:G:C	50	100	0.99	0.1732
10:130081402:T:C	50	100	1	0.04049
10:130081425:A:G	50	100	1	0.03304
10:130081918:G:C	50	100	1	0.4323
10:130081975:A:G	50	100	1	0.0158
10:130081990:G:A	50	100	1	0.04049
10:130082177:G:A	50	100	1	0.3313
10:130082454:A:G	50	100	1	0.2184
10:130082499:G:A	50	100	1	0.1093
10:130082620:A:T	50	100	1	0.0423
10:130083629:C:A	50	100	1	0.0394
10:130083896:T:G	50	100	1	0.3742
10:130083940:A:G	50	100	0.99	0.01107
10:130084301:A:G	50	100	1	0.3312
10:130084409:T:C	50	100	1	0.0472
10:130084580:A:G	50	100	1	0.3871
10:130085250:C:T	50	100	0.99	0.3829
10:130085418:G:A	50	94	0.91	0.1093
10:130085907:A:G	50	100	0.99	0.2179
10:130086077:A:T	50	100	1	0.04884
10:130086150:C:A	50	100	1	0.0423
10:130086265:C:T	50	100	0.8	0.02324
10:130086271:C:G	50	100	1	0.01525
10:130086672:T:C	50	100	1	0.04448
10:130086877:G:C	50	100	1	0.0423
10:130087041:T:C	50	100	1	0.3333
10:130087171:T:C	50	100	1	0.3965
10:130087546:A:G	50	100	1	0.3355
10:130087557:T:C	50	100	1	0.341
10:130088185:C:G	50	98	1	0.441
10:130088210:C:G	50	100	1	0.4412
10:130088214:C:G	50	100	1	0.05519
10:130088254:C:T	50	100	1	0.05519
10:130088541:C:T	50	100	1	0.05519
10:130089055:G:A	50	100	1	0.04248
10:130089241:G:C	50	100	1	0.0423
10:130089848:C:T	50	100	0.96	0.02251
10:130090165:A:G	50	100	0.99	0.1774
10:130090386:A:T	50	98	1	0.3357
10:130091150:T:C	50	100	1	0.04248
10:130091239:T:C	50	100	1	0.3996
10:130091381:A:G	50	100	0.99	0.1126
10:130091476:G:A	50	100	1	0.05556
10:130091533:C:T	50	98	0.82	0.06336
10:130091892:G:C	50	100	1	0.04248
10:130092070:C:T	50	100	1	0.1127
10:130092313:C:G	50	100	1	0.06009
10:130092488:G:C	50	100	1	0.3384
10:130092513:G:A	50	100	1	0.04267
10:130092804:C:A	50	100	0.99	0.1772
10:130093010:G:A	50	100	1	0.1127
10:130093056:G:A	50	100	1	0.3998
10:130093112:C:T	50	100	1	0.04248
10:130093188:C:T	50	100	1	0.3437
10:130093272:G:A	50	100	1	0.04267
10:130093788:G:A	50	100	1	0.1127
10:130093811:C:T	50	100	1	0.3998
10:130094095:C:T	50	94	0.9	0.1905
10:130094959:T:C	50	100	1	0.1127
10:130095514:G:A	50	100	0.99	0.177
10:130095714:A:G	50	100	1	0.04248
10:130095974:A:T	50	100	1	0.05574
10:130096216:G:C	50	100	0.98	0.04593
10:130096247:T:A	50	100	1	0.04248
10:130096266:G:A	50	100	1	0.3996
10:130096308:T:C	50	100	1	0.05755
10:130096439:A:G	50	100	1	0.3379
10:130096662:G:A	50	100	0.99	0.04285
10:130096693:G:A	50	100	1	0.3996
10:130097015:C:T	50	100	1	0.3996
10:130097369:T:C	50	100	0.99	0.177
10:130097497:T:C	50	100	0.98	0.04884
10:130098370:G:A	50	100	1	0.3415
10:130098419:T:C	50	100	1	0.05773
10:130098794:C:T	50	100	1	0.3379
10:130099093:A:G	50	98	1	0.1127
10:130099100:G:A	50	78	0.7	0.08206
10:130099232:A:T	50	100	1	0.05574
10:130099479:A:G	50	100	1	0.3996
10:130099788:G:A	50	100	1	0.3379
10:130099812:C:T	50	100	0.66	0.0138
10:130099824:A:T	50	98	1	0.3996
10:130099832:T:A	50	100	0.99	0.05574
10:130099858:A:G	49	100	1	0.3415
10:130099898:C:T	49	100	1	0.3996
10:130099931:A:G	50	100	1	0.3379
10:130100027:G:A	50	100	0.97	0.03704
10:130100110:A:G	50	100	0.98	0.05773
10:130100309:G:A	50	100	1	0.3998
10:130100400:C:T	50	98	1	0.3417
10:130100946:G:A	50	100	0.92	0.04121
10:130101173:C:T	50	100	0.98	0.05773
10:130101181:T:C	50	100	0.98	0.05773
10:130101217:G:A	50	100	0.98	0.05683
10:130101234:C:T	50	98	0.96	0.05646
10:130101586:A:G	50	100	0.99	0.3419
10:130101752:T:C	50	98	0.99	0.3382
10:130101874:A:C	49	93.9	0.99	0.1127
10:130102148:A:T	50	100	0.99	0.3382
10:130102177:C:G	50	100	1	0.4475
10:130102328:C:T	50	100	1	0.3942
10:130102486:C:A	50	100	0.98	0.05574
10:130102526:G:A	50	100	0.98	0.04285
10:130102894:G:A	50	100	0.99	0.342
10:130102991:A:T	50	82	0.95	0.3099
10:130103008:T:A	50	100	0.99	0.3388
10:130103009:C:T	50	100	1	0.4003
10:130103213:A:G	50	100	0.98	0.05755
10:130103275:A:T	50	100	1	0.4454
10:130103284:T:G	50	100	1	0.4455
10:130103394:G:A	49	100	0.98	0.05574
10:130103494:A:C	50	100	0.98	0.04285
10:130103535:G:A	49	100	0.99	0.4003
10:130103581:C:T	50	100	0.99	0.4003
10:130103636:G:A	50	100	0.9	0.04303
10:130104246:G:A	50	100	0.81	0.01616
10:130104437:G:A	50	100	0.98	0.1127
10:130105166:G:T	50	94	0.91	0.3764
10:130105223:C:G	50	100	0.98	0.05592
10:130105258:A:G	50	94	0.9	0.1957
10:130105380:C:T	50	100	0.98	0.3885
10:130105834:T:C	50	100	0.97	0.01834
10:130106022:G:A	50	98	0.96	0.1107
10:130106236:G:C	50	100	0.86	0.04103
10:130106545:C:T	50	96	0.93	0.2471
10:130106792:C:T	50	100	0.97	0.07752
10:130107697:G:T	50	100	0.94	0.05955
10:130107832:C:T	50	100	0.94	0.1659
10:130108047:C:T	50	100	0.87	0.02687
10:130108062:A:G	50	100	0.96	0.05773
10:130108064:C:G	50	100	0.96	0.05737
10:130109097:C:A	50	100	0.98	0.07607
10:130109113:C:T	50	98	0.98	0.07607
10:130109304:A:G	50	100	0.99	0.04938
10:130109342:G:A	50	100	0.97	0.2816
10:130109383:C:T	50	100	0.99	0.04956
10:130109752:T:C	50	100	0.96	0.2324
10:130110342:G:A	50	98	0.97	0.2801
10:130110506:G:A	50	100	0.98	0.1244
10:130111027:T:C	50	100	0.95	0.04757
10:130111116:G:T	50	100	0.98	0.07208
10:130112037:T:G	50	98	0.97	0.2297
10:130112688:C:A	50	100	0.97	0.2298
10:130112748:A:C	50	100	0.98	0.413
10:130113294:G:A	50	100	0.98	0.413
10:130113392:C:A	50	100	0.82	0.01235
10:130113887:C:T	50	100	0.97	0.2302
10:130114291:T:C	50	100	0.9	0.01216
10:130114377:A:C	49	91.8	0.92	0.1632
10:130114573:C:A	50	100	0.98	0.28
10:130114878:T:C	50	100	0.98	0.4129
10:130115441:T:C	50	100	0.98	0.413
10:130115531:T:A	50	100	0.99	0.07553
10:130115607:C:G	50	100	0.98	0.2302
10:130115608:A:G	50	100	0.96	0.4573
10:130115836:C:T	50	100	0.99	0.07244
10:130116067:G:A	50	100	0.98	0.4129
10:130116069:G:A	50	98	0.95	0.3322
10:130116077:A:C	50	100	0.98	0.413
10:130116280:G:T	50	100	1	0.04684
10:130116671:G:A	50	100	0.99	0.07244
10:130116840:T:C	50	100	0.98	0.413
10:130117222:G:A	50	100	0.98	0.2304
10:130117620:A:G	50	100	0.99	0.07226
10:130117730:G:A	50	100	1	0.0443
10:130118109:A:G	50	100	0.99	0.07534
10:130118259:T:C	50	100	0.99	0.07534
10:130118364:C:T	50	100	0.99	0.08388
10:130118545:C:T	50	100	0.98	0.2306
10:130118703:T:C	50	100	1	0.04702
10:130118864:C:T	48	100	0.74	0.01235
10:130118980:G:A	50	100	0.98	0.23
10:130118988:G:A	49	95.9	0.95	0.2534
10:130119013:G:A	49	100	0.82	0.01198
10:130119156:G:A	50	98	0.99	0.1196
10:130119833:C:T	50	98	0.99	0.07607
10:130119845:T:G	50	100	0.96	0.2358
10:130119964:T:G	50	100	0.98	0.07771
10:130120469:G:A	50	100	0.89	0.04394
10:130120902:T:C	50	94	0.92	0.2108
10:130121180:C:T	50	100	0.84	0.01924
10:130121390:C:T	50	100	0.99	0.05428
10:130121618:T:G	50	100	0.97	0.07407
10:130121715:C:T	50	100	0.97	0.03849
10:130121896:C:T	50	100	0.98	0.4837
10:130121904:G:A	50	100	0.9	0.01307
10:130122026:T:C	50	100	0.97	0.2627
10:130122122:G:A	50	100	1	0.01289
10:130122379:G:A	50	98	0.95	0.158
10:130122632:C:G	50	100	0.96	0.2987
10:130122653:C:T	50	100	0.99	0.05374
10:130122936:T:C	50	100	0.98	0.4837
10:130122965:C:G	50	100	0.97	0.2625
10:130123262:G:C	50	100	0.99	0.06917
10:130123325:G:A	50	100	1	0.01307
10:130123484:T:C	50	100	0.98	0.199
10:130123497:G:A	50	100	0.97	0.07407
10:130123793:C:A	50	84	0.65	0.01398
10:130124308:C:A	50	100	0.98	0.4842
10:130124429:C:T	50	98	0.97	0.2992
10:130124549:C:T	50	100	0.88	0.01924
10:130125184:T:C	50	100	0.97	0.262
10:130125206:T:C	50	100	0.97	0.262
10:130125379:C:T	50	100	0.97	0.03849
10:130125462:A:G	50	100	0.98	0.1986
10:130125794:G:C	50	98	0.83	0.06354
10:130125915:A:G	50	100	0.98	0.06899
10:130126496:C:T	50	100	0.98	0.0728
10:130126749:C:T	50	100	0.99	0.05374
10:130126753:G:A	50	100	0.97	0.07426
10:130127586:C:T	50	100	0.98	0.4844
10:130127648:G:A	50	100	0.98	0.1848
10:130127854:C:T	50	100	0.98	0.07226
10:130127857:T:C	50	100	0.97	0.2623
10:130128104:T:A	50	100	0.96	0.3048
10:130128178:T:A	50	100	0.98	0.05229
10:130128303:G:A	50	100	0.97	0.05229
10:130128916:A:G	50	98	0.89	0.1928
10:130129242:C:T	50	96	0.75	0.05519
10:130129756:C:G	49	100	0.97	0.01525
10:130129928:T:A	50	100	0.71	0.06881
10:130129930:T:A	50	94	0.73	0.1558
10:130130295:G:A	49	98	0.84	0.02796
10:130130379:G:A	50	100	0.83	0.08025
10:130130620:C:A	50	100	0.99	0.01107
10:130130694:A:G	50	100	0.92	0.03831
10:130131784:A:C	50	96	0.96	0.08842
10:130132030:G:A	50	98	0.97	0.1783
10:130132333:G:A	50	100	0.97	0.2458
10:130132661:C:T	50	100	0.99	0.1169
10:130132726:C:T	50	100	0.98	0.09241
10:130132776:C:G	50	100	0.99	0.08061
10:130132805:G:A	50	100	1	0.05265
10:130132868:C:T	50	98	0.89	0.01489
10:130132928:G:A	50	100	0.99	0.1449
10:130133227:C:G	50	100	0.99	0.171
10:130133391:C:T	50	98	0.87	0.04702
10:130133445:G:A	50	100	0.99	0.09314
10:130133742:C:G	50	100	1	0.01126
10:130133750:T:C	50	98	0.92	0.01489
10:130133826:A:G	50	100	1	0.01126
10:130134064:C:G	50	100	1	0.171
10:130134073:G:C	50	100	0.99	0.1033
10:130134135:A:T	50	100	0.76	0.01253
10:130134208:C:A	50	100	0.99	0.1305
10:130134267:T:C	50	100	1	0.171
10:130134314:T:C	50	100	0.99	0.08569
10:130134367:C:T	50	100	0.99	0.08025
10:130134406:T:C	50	100	0.99	0.1033
10:130134432:A:T	50	100	0.95	0.08279
10:130135335:C:T	50	100	0.99	0.1538
10:130135703:C:A	49	98	0.93	0.01489
10:130135719:C:T	49	100	1	0.09296
10:130135781:A:T	48	100	1	0.05265
10:130135891:C:T	50	100	1	0.4178
10:130136288:T:C	50	98	1	0.4241
10:130136332:G:C	50	100	1	0.1707
10:130136364:T:C	50	98	1	0.4323
10:130136384:C:G	50	100	1	0.06463
10:130136390:C:G	50	98	1	0.08678
10:130136483:G:C	50	98	0.98	0.1365
10:130136630:C:T	49	100	1	0.2289
10:130136926:C:A	50	100	0.97	0.08097
10:130137003:C:T	50	100	0.99	0.09913
10:130137220:C:T	50	100	1	0.09931
10:130137245:A:G	50	100	0.99	0.08079
10:130137540:C:T	50	100	1	0.08079
10:130137556:G:A	50	100	1	0.4326
10:130137680:A:C	50	100	1	0.4254
10:130137742:G:T	50	100	1	0.2413
10:130137751:T:C	50	100	0.63	0.01107
10:130138193:A:C	50	100	1	0.02705
10:130138293:A:G	50	100	1	0.2518
10:130138314:C:T	50	100	1	0.1708
10:130138346:C:G	50	100	1	0.08097
10:130138370:A:T	50	100	1	0.06173
10:130138477:G:A	50	100	1	0.1708
10:130138871:G:C	48	91.7	0.97	0.1031
10:130138974:G:T	50	100	0.99	0.2469
10:130139011:G:A	50	100	1	0.1037
10:130139019:G:A	50	100	1	0.1037
10:130139022:T:C	50	100	1	0.1038
10:130139107:C:T	50	100	1	0.06155
10:130139117:C:T	50	100	0.8	0.01344
10:130139124:G:A	50	98	0.99	0.2436
10:130139226:G:A	49	100	0.99	0.08097
10:130139435:C:T	50	100	1	0.0817
10:130139503:A:G	50	100	1	0.248
10:130139655:C:A	50	88	0.94	0.4764
10:130140001:G:A	50	100	1	0.02687
10:130140035:A:G	50	100	1	0.06173
10:130140131:T:C	50	100	1	0.1038
10:130140479:G:T	50	100	1	0.02687
10:130140618:A:G	50	100	1	0.3522
10:130140659:A:G	50	100	1	0.07771
10:130140697:C:T	50	100	1	0.0768
10:130141029:A:G	50	100	1	0.1707
10:130141233:A:C	50	100	1	0.1707
10:130141328:A:G	50	100	1	0.0158
10:130141465:A:G	50	100	0.7	0.05628
10:130141634:C:T	50	100	1	0.3526
10:130141787:A:G	50	100	1	0.02705
10:130142404:C:T	50	100	1	0.1038
10:130142405:T:G	50	100	1	0.08152
10:130142406:T:C	50	100	1	0.08152
10:130142596:G:A	50	100	1	0.1038
10:130142845:G:T	50	100	1	0.09513
10:130143001:G:A	50	100	1	0.15
10:130143056:C:G	50	100	1	0.09495
10:130143596:A:G	50	100	1	0.1038
10:130143613:C:T	50	100	1	0.02705
10:130143712:T:C	50	100	1	0.09495
10:130143751:G:A	50	100	1	0.171
10:130143901:A:G	50	100	1	0.3529
10:130144083:A:T	50	100	0.98	0.03486
10:130144712:C:T	50	100	1	0.171
10:130144858:G:A	50	100	1	0.08079
10:130145006:A:C	50	100	1	0.3529
10:130145120:T:C	50	100	1	0.171
10:130145159:G:T	50	100	1	0.4437
10:130145455:T:G	50	100	1	0.1442
10:130145460:T:G	50	100	1	0.104
10:130145586:C:T	50	100	1	0.01362
10:130145816:T:C	50	96	1	0.1507
10:130146071:G:A	50	100	1	0.09495
10:130146082:C:T	50	100	1	0.2948
10:130146188:A:G	50	100	1	0.104
10:130146189:A:G	50	100	1	0.1507
10:130146743:A:C	50	100	1	0.02033
10:130146752:A:G	50	100	1	0.01126
10:130146786:A:G	50	100	1	0.09495
10:130146915:C:T	50	100	0.99	0.244
10:130146967:A:G	50	100	0.99	0.2068
10:130146988:T:C	50	100	1	0.4334
10:130147081:T:A	50	100	1	0.104
10:130147157:T:A	50	100	1	0.08079
10:130147451:A:G	50	100	0.98	0.09513
10:130148009:T:A	50	100	0.74	0.05229
10:130148086:G:C	50	100	1	0.08079
10:130148303:G:A	50	100	1	0.171
10:130148460:T:A	45	97.8	0.99	0.1091
10:130148659:T:G	50	100	1	0.06264
10:130148718:A:G	50	100	1	0.2485
10:130148780:G:T	50	100	0.98	0.1042
10:130149289:G:A	50	100	1	0.1834
10:130149756:C:T	50	100	1	0.01598
10:130150021:G:A	50	100	1	0.08079
10:130150055:G:A	50	100	1	0.06264
10:130150098:G:A	50	100	1	0.08079
10:130150177:T:A	50	100	0.69	0.01489
10:130150257:A:G	50	100	1	0.02705
10:130150265:A:G	50	100	0.99	0.171
10:130150294:G:A	50	100	1	0.07662
10:130150374:T:C	50	100	1	0.02687
10:130150511:T:C	50	100	1	0.02215
10:130150730:G:A	50	100	1	0.08079
10:130150757:C:T	50	100	1	0.08079
10:130150797:C:G	50	100	0.99	0.171
10:130150819:G:T	50	100	1	0.02687
10:130151162:G:A	50	98	1	0.104
10:130151201:C:T	50	100	1	0.01598
10:130151615:T:C	50	100	1	0.104
10:130151732:G:A	50	100	1	0.183
10:130151854:C:T	50	100	1	0.02687
10:130151882:T:A	50	100	1	0.02687
10:130152044:G:A	50	100	1	0.01598
10:130152252:C:G	50	100	1	0.2485
10:130152380:A:G	50	100	1	0.01598
10:130152532:C:T	50	100	1	0.104
10:130152684:A:G	50	100	1	0.4337
10:130152708:A:G	50	100	0.91	0.01943
10:130152714:C:T	50	100	1	0.104
10:130153292:G:A	50	100	1	0.1443
10:130153674:C:T	50	100	1	0.2487
10:130153747:A:G	50	100	1	0.02687
10:130153801:T:C	50	100	1	0.3297
10:130154096:C:T	50	100	1	0.2436
10:130154609:T:G	50	100	1	0.08079
10:130154748:G:T	50	100	1	0.3297
10:130154790:G:A	50	100	1	0.104
10:130154954:G:A	50	100	0.92	0.01924
10:130155032:T:C	50	100	1	0.4435
10:130155092:C:T	50	100	1	0.02687
10:130155151:T:C	49	100	1	0.08079
10:130155171:G:A	49	100	1	0.104
10:130155202:C:T	49	100	1	0.104
10:130155242:T:C	49	100	1	0.02687
10:130155287:C:T	49	100	1	0.06264
10:130155360:G:A	49	100	1	0.1042
10:130155481:T:A	50	100	1	0.2485
10:130155558:G:T	50	100	0.97	0.03177
10:130155724:A:G	50	100	1	0.2436
10:130155968:C:G	50	100	1	0.08079
10:130155990:C:T	50	100	1	0.2485
10:130156247:G:A	50	100	1	0.09532
10:130156333:G:A	50	100	1	0.104
10:130156334:G:A	50	100	0.98	0.2102
10:130156849:C:T	50	100	1	0.2485
10:130157060:A:G	50	100	1	0.06282
10:130157075:T:G	50	100	0.99	0.104
10:130157076:A:T	50	100	1	0.104
10:130157176:A:G	50	100	1	0.2485
10:130157220:C:T	50	100	1	0.08079
10:130157474:C:A	38	94.7	0.96	0.02415
10:130157970:A:T	50	100	1	0.2485
10:130157994:C:G	50	100	1	0.171
10:130158002:C:T	50	100	1	0.06191
10:130158024:C:T	50	100	1	0.2438
10:130158257:G:T	50	100	1	0.242
10:130158276:G:A	50	100	1	0.08079
10:130158485:C:A	50	100	1	0.01634
10:130158508:T:G	50	100	0.9	0.04394
10:130158956:T:G	50	100	1	0.1509
10:130159227:C:A	50	100	0.99	0.1561
10:130159946:G:C	50	100	1	0.171
10:130160154:C:A	50	100	1	0.02996
10:130160158:G:A	50	100	1	0.2429
10:130160539:A:C	50	100	1	0.1741
10:130160696:T:G	49	100	1	0.104
10:130160721:C:T	50	100	1	0.09532
10:130160886:C:T	50	100	1	0.171
10:130161326:A:G	50	100	1	0.02687
10:130161706:A:G	50	100	1	0.02687
10:130161755:G:A	49	100	1	0.02687
10:130162228:C:T	50	100	1	0.104
10:130162386:C:T	50	100	1	0.02687
10:130162501:A:G	50	100	1	0.07752
10:130162517:A:G	50	100	1	0.01398
10:130162539:C:T	50	100	1	0.104
10:130162850:T:C	50	100	1	0.01634
10:130163054:A:G	50	100	1	0.2436
10:130163204:C:A	50	100	0.98	0.09568
10:130163212:A:G	50	100	1	0.4435
10:130163222:C:T	50	100	1	0.02705
10:130163246:G:A	50	100	0.98	0.09532
10:130163306:C:T	50	100	1	0.104
10:130163460:G:A	50	100	1	0.4337
10:130163627:C:T	50	100	1	0.3297
10:130164149:C:T	50	100	0.99	0.08079
10:130164665:G:C	50	100	0.99	0.104
10:130164803:C:T	50	98	0.99	0.4274
10:130165388:T:C	50	100	0.98	0.07498
10:130165508:T:C	50	100	0.99	0.08079
10:130165726:G:A	50	100	0.99	0.08079
10:130165907:G:A	50	100	0.98	0.02215
10:130165924:G:A	50	100	0.99	0.2436
10:130166717:C:G	50	100	0.99	0.06191
10:130166762:A:G	50	100	1	0.08079
10:130167128:A:G	50	100	1	0.1042
10:130167153:T:C	50	100	1	0.01616
10:130167230:G:A	50	98	0.83	0.0138
10:130167326:A:C	50	100	1	0.4337
10:130168045:C:T	50	100	1	0.104
10:130168372:C:T	50	100	1	0.459
10:130168381:A:G	50	100	0.99	0.2406
10:130168456:T:A	50	100	0.99	0.2551
10:130168513:T:C	50	100	1	0.104
10:130168530:C:G	50	100	0.99	0.06191
10:130168546:A:G	50	100	0.99	0.06245
10:130168578:G:A	50	100	1	0.03958
10:130168605:C:T	50	100	1	0.171
10:130168668:T:C	50	100	1	0.08079
10:130168669:G:C	50	100	1	0.08079
10:130168737:G:C	50	100	1	0.03958
10:130169244:G:A	50	100	1	0.104
10:130169376:G:A	50	100	0.99	0.09513
10:130169429:T:A	50	100	1	0.2676
10:130169852:G:A	50	100	1	0.1712
10:130169949:G:A	50	100	0.98	0.09513
10:130170249:C:T	50	100	1	0.08079
10:130170625:C:T	50	100	0.99	0.09513
10:130172131:T:A	50	100	1	0.08079
10:130172349:C:G	50	100	0.99	0.09513
10:130172370:T:G	50	100	1	0.104
10:130172402:G:C	50	100	1	0.1712
10:130172527:T:A	50	100	0.93	0.05428
10:130172613:A:G	50	100	1	0.1442
10:130172643:A:G	50	100	0.99	0.2438
10:130173073:G:T	50	100	0.93	0.05428
10:130173410:G:T	50	100	1	0.1501
10:130173530:T:C	50	100	1	0.4339
10:130173698:G:C	50	100	1	0.09622
10:130174256:G:A	50	100	1	0.1712
10:130174788:T:C	50	100	0.99	0.09513
10:130175195:T:G	50	100	1	0.104
10:130175290:C:T	50	100	1	0.08079
10:130175368:A:T	50	100	0.99	0.09513
10:130175773:T:A	50	100	0.99	0.06173
10:130175865:A:G	50	100	1	0.01598
10:130176155:C:T	50	100	1	0.104
10:130176197:G:A	50	100	0.99	0.09513
10:130176627:G:A	50	100	1	0.02705
10:130176686:T:A	50	100	0.98	0.08551
10:130176792:C:A	50	90	0.65	0.01416
10:130176794:A:C	50	80	0.82	0.4793
10:130176796:A:C	50	86	0.79	0.342
10:130176832:G:C	50	100	0.99	0.1554
10:130177078:A:G	50	100	0.99	0.104
10:130177418:C:T	50	100	0.99	0.06173
10:130177439:C:T	50	100	0.98	0.02687
10:130178015:C:T	50	100	1	0.06173
10:130178142:G:A	50	100	1	0.171
10:130178311:A:G	50	100	1	0.03958
10:130178312:A:G	50	100	1	0.2489
10:130178380:A:G	50	100	0.98	0.02687
10:130178783:A:G	50	100	0.98	0.02687
10:130178844:C:T	50	100	1	0.2485
10:130178950:C:T	50	100	1	0.01144
10:130179006:A:G	50	100	0.99	0.104
10:130180094:A:G	50	100	1	0.4771
10:130180970:G:A	50	100	0.97	0.02687
10:130181006:T:A	50	100	1	0.1442
10:130181181:A:G	50	100	1	0.08079
10:130181214:T:C	50	100	0.99	0.1445
10:130181310:G:A	50	100	0.99	0.104
10:130181497:G:T	50	100	1	0.384
10:130181561:T:C	50	100	0.99	0.104
10:130181652:T:C	50	100	1	0.08878
10:130181668:A:C	50	100	1	0.08079
10:130182366:G:A	50	100	0.97	0.02687
10:130182751:C:G	50	100	0.99	0.4775
10:130182846:C:T	50	100	0.99	0.104
10:130183069:C:G	50	100	0.99	0.1042
10:130183445:A:G	50	100	1	0.01598
10:130183462:A:G	50	100	0.98	0.104
10:130183505:T:C	50	100	0.96	0.02687
10:130183594:A:G	50	100	0.99	0.4773
10:130183609:A:G	50	100	1	0.08043
10:130183895:G:A	50	98	1	0.3381
10:130183985:A:G	50	100	1	0.02705
10:130184109:C:T	50	100	1	0.01144
10:130184141:G:A	50	100	0.99	0.4773
10:130184603:T:C	50	100	0.99	0.0699
10:130184665:A:C	50	92	0.99	0.3319
10:130184957:G:C	50	100	1	0.3221
10:130185405:C:T	50	100	0.99	0.104
10:130185507:C:T	50	100	0.98	0.02215
10:130185532:C:T	50	100	0.99	0.2442
10:130185541:G:A	50	100	0.96	0.02687
10:130186048:G:A	50	100	0.99	0.4797
10:130186123:A:C	50	100	0.99	0.244
10:130186214:C:G	50	100	0.96	0.02687
10:130186291:G:A	50	98	0.99	0.3537
10:130186605:C:T	50	100	1	0.02723
10:130186696:C:T	50	100	0.99	0.4321
10:130186871:T:C	50	100	1	0.09368
10:130186953:G:C	50	100	0.99	0.144
10:130187001:G:A	50	100	0.98	0.09495
10:130187128:A:C	50	100	0.99	0.3221
10:130187175:C:T	50	100	0.95	0.02705
10:130187176:G:A	50	100	0.99	0.175
10:130187354:T:G	50	100	0.98	0.1218
10:130187699:G:A	50	100	0.99	0.2447
10:130187756:A:G	50	100	1	0.01598
10:130187876:C:T	50	100	1	0.01997
10:130187970:A:C	50	100	1	0.01598
10:130188458:C:T	50	100	0.99	0.3911
10:130188550:T:C	50	100	1	0.06554
10:130188943:G:A	50	100	1	0.08188
10:130189113:G:A	49	100	0.99	0.1037
10:130189217:T:C	50	98	0.96	0.4887
10:130189222:G:C	50	100	0.99	0.1507
10:130189258:C:T	50	98	0.93	0.1089
10:130189278:A:G	50	100	0.97	0.08696
10:130189669:G:A	50	100	0.95	0.02397
10:130189733:C:T	50	100	1	0.01144
10:130189901:G:T	49	100	0.98	0.08805
10:130190047:G:A	50	100	1	0.0817
10:130190597:G:A	50	100	0.96	0.1501
10:130190731:C:G	50	98	0.94	0.2407
10:130190756:A:C	50	98	0.94	0.2366
10:130190827:T:G	50	100	0.94	0.02705
10:130190864:G:A	50	100	0.99	0.08061
10:130191004:C:G	50	100	0.98	0.08787
10:130191243:C:G	50	96	0.87	0.1171
10:130191264:T:C	50	90	0.77	0.3753
10:130191312:C:T	50	94	0.86	0.2567
10:130191347:C:T	50	100	0.93	0.01943
10:130191503:T:C	50	100	0.9	0.1434
10:130191772:A:G	50	100	0.95	0.1672
10:130192041:C:T	50	98	0.98	0.3558
10:130192064:T:C	50	100	0.98	0.08243
10:130192450:C:T	50	100	0.99	0.1193
10:130192466:C:T	50	100	1	0.02142
10:130192495:C:T	50	96	0.87	0.04666
10:130192529:C:G	50	100	0.99	0.08025
10:130192574:A:G	50	100	0.98	0.2326
10:130192580:T:C	50	100	0.98	0.3718
10:130192590:G:A	50	100	0.98	0.1928
10:130192875:C:A	50	98	0.95	0.242
10:130192917:G:A	50	100	0.98	0.2485
10:130192974:G:A	50	100	0.98	0.211
10:130193004:G:A	50	100	0.99	0.08243
10:130193348:C:T	50	100	0.98	0.01271
10:130193425:T:G	50	98	0.98	0.1383
10:130193981:A:G	50	98	0.99	0.2582
10:130194046:T:C	50	100	1	0.01107
10:130194103:A:G	50	98	0.98	0.3991
10:130194166:G:A	50	100	0.93	0.01035
10:130194563:G:A	50	100	0.99	0.106
10:130194645:T:C	50	98	0.98	0.0394
10:130194724:G:A	50	100	0.97	0.1821
10:130195449:A:G	50	98	0.95	0.1042
10:130195825:C:T	50	100	0.98	0.104
10:130195888:T:G	50	100	0.86	0.01126
10:130195978:G:A	50	98	0.98	0.1832
10:130197097:T:A	50	100	0.99	0.1026
10:130197380:G:A	50	100	0.99	0.1905
10:130197420:G:A	50	100	0.86	0.01271
10:130198051:G:T	40	95	0.93	0.1084
10:130198183:G:C	49	100	0.96	0.3063
10:130198264:T:C	50	98	0.98	0.1376
10:130198367:C:T	50	100	0.99	0.02106
10:130198380:G:A	50	98	0.96	0.3039
10:130198517:C:T	50	100	0.97	0.08969
10:130198569:G:A	50	96	0.94	0.3606
10:130198570:G:A	50	94	0.9	0.0935
10:130198668:G:T	50	100	0.95	0.09659
10:130199470:C:T	49	100	0.95	0.0394
10:130199507:T:C	50	100	0.98	0.08079
10:130199704:C:T	50	96	0.97	0.2309
10:130199960:C:T	50	100	0.87	0.05428
10:130200097:T:C	50	84	0.72	0.3103
10:130200352:T:C	50	96	0.89	0.2188
10:130200511:C:T	50	100	0.89	0.05138
10:130200822:G:A	50	100	0.95	0.1445
10:130200871:G:C	50	100	0.93	0.126
10:130200968:G:A	50	100	0.8	0.01271
10:130201161:C:T	50	100	0.95	0.06264
10:130202624:A:G	50	100	0.98	0.08097
10:130202726:G:A	50	98	0.95	0.05755
10:130202765:C:T	50	100	0.94	0.03268
10:130202823:C:G	50	98	0.96	0.1229
10:130202829:G:A	50	100	0.87	0.02869
10:130203041:C:T	50	98	0.97	0.2767
10:130204672:G:A	50	98	0.98	0.05374
10:130204767:A:G	50	96	0.97	0.1805
10:130205112:T:C	50	100	0.98	0.08515
10:130205230:A:G	50	98	0.95	0.08097
10:130205333:A:C	50	100	0.96	0.01253
10:130205425:A:T	50	96	0.96	0.352
10:130205539:G:A	50	100	0.94	0.08261
10:130205591:G:A	50	100	0.97	0.1196
10:130205592:T:C	50	100	0.98	0.1843
10:130205604:G:T	50	100	0.98	0.08551
10:130205608:C:T	50	100	0.95	0.08551
10:130205814:C:T	50	92	0.82	0.06409
10:130205822:T:C	50	98	0.97	0.05465
10:130206047:G:A	50	98	0.97	0.3079
10:130207136:C:A	50	100	0.63	0.01634
10:130207194:G:A	50	98	1	0.08715
10:130207275:C:A	49	100	0.97	0.2671
10:130207476:C:T	50	100	0.99	0.05428
10:130207482:G:A	50	100	0.96	0.06572
10:130207596:A:T	49	89.8	0.96	0.4001
10:130207602:A:T	49	95.9	0.95	0.07407
10:130207665:A:G	49	98	0.96	0.1269
10:130207807:C:A	49	100	0.99	0.08279
10:130207827:T:A	49	98	0.96	0.1271
10:130207844:T:C	50	100	0.95	0.07298
10:130208165:A:G	50	100	1	0.08297
10:130208610:T:C	50	100	1	0.05864
10:130209018:T:C	50	100	1	0.161
10:130209034:G:A	50	100	1	0.09659
10:130209155:T:G	50	100	0.97	0.1142
10:130209370:C:A	50	100	0.98	0.4401
10:130209455:T:C	50	100	1	0.08243
10:130209657:C:G	50	100	1	0.161
10:130209945:G:C	50	100	1	0.161
10:130210239:A:G	50	100	1	0.08224
10:130210267:G:T	50	100	1	0.01017
10:130210315:C:T	50	100	1	0.08279
10:130210318:C:T	50	100	1	0.01017
10:130210340:A:G	50	100	1	0.08261
10:130210511:G:A	50	100	0.97	0.06554
10:130210577:G:A	50	100	1	0.06064
10:130210837:A:T	50	100	1	0.01017
10:130210956:C:T	50	98	0.97	0.1264
10:130210957:G:A	50	100	0.97	0.4406
10:130210971:C:A	50	100	0.97	0.01924
10:130210976:G:A	50	100	1	0.01017
10:130211061:C:T	50	100	0.86	0.01362
10:130211431:T:C	50	100	0.97	0.4018
10:130211496:G:T	50	100	0.98	0.05882
10:130211698:G:A	50	100	0.99	0.1612
10:130212091:T:C	50	100	0.98	0.08279
10:130212375:G:C	50	100	0.95	0.06536
10:130212513:A:G	50	100	0.96	0.4021
10:130213244:G:A	50	100	0.98	0.01507
10:130213387:G:A	50	100	1	0.01017
10:130213719:C:T	50	98	0.93	0.1233
10:130213927:C:T	50	98	0.92	0.08497
10:130214698:G:A	50	98	0.97	0.4087
10:130214706:G:A	50	98	0.98	0.0699
10:130214783:A:G	50	100	1	0.07062
10:130215040:G:T	50	98	0.99	0.1761
10:130215044:A:G	50	98	1	0.07171
10:130215308:C:T	50	100	1	0.01743
10:130215401:C:T	50	96	1	0.07153
10:130215583:C:G	50	100	1	0.0561
10:130215602:C:T	50	100	1	0.01035
10:130215625:C:T	50	100	1	0.01126
10:130215641:C:T	50	100	0.98	0.06663
10:130215806:C:T	50	100	1	0.01761
10:130215890:G:A	50	100	1	0.01035
10:130216456:C:T	50	100	1	0.01126
10:130217007:C:T	50	100	0.99	0.07752
10:130217023:C:T	50	100	1	0.0561
10:130217722:T:C	50	100	1	0.0561
10:130217845:C:T	50	100	1	0.03395
10:130217927:A:G	50	98	0.81	0.01017
10:130218084:T:C	50	100	0.99	0.07353
10:130218240:T:C	50	100	0.98	0.05664
10:130218313:C:T	50	100	0.96	0.01253
10:130218346:T:G	50	96	0.99	0.4926
10:130218544:C:T	50	96	1	0.07153
10:130218545:A:G	50	100	1	0.05592
10:130218850:A:T	50	98	0.99	0.01507
10:130218854:T:A	50	98	0.82	0.01289
10:130218998:G:C	50	100	1	0.065
10:130219072:C:T	50	100	1	0.05592
10:130219126:G:A	50	100	0.99	0.03141
10:130219177:C:A	50	96	0.99	0.4058
10:130219495:G:A	50	100	1	0.05592
10:130220286:C:T	50	100	1	0.01761
10:130220394:G:A	50	100	1	0.01126
10:130220589:C:A	50	100	1	0.06826
10:130221047:G:A	50	98	0.85	0.02033
10:130221255:G:A	50	100	1	0.05683
10:130221476:C:T	50	96	1	0.07117
10:130221629:C:A	50	100	0.78	0.01216
10:130221807:G:T	50	100	1	0.05592
10:130222758:G:A	50	100	1	0.05592
10:130222881:G:A	50	96	1	0.1275
10:130222889:C:T	50	100	0.96	0.01089
10:130223024:C:T	50	96	1	0.1767
10:130223463:A:G	50	100	1	0.06899
10:130223638:T:G	50	100	1	0.05592
10:130223867:C:T	50	100	0.96	0.01089
10:130224060:C:T	50	100	0.96	0.01253
10:130224496:C:T	50	100	1	0.01053
10:130224542:T:C	50	100	1	0.05592
10:130224967:T:C	50	98	0.85	0.02033
10:130225123:T:C	50	98	1	0.07153
10:130225138:T:G	50	100	1	0.07335
10:130225164:T:C	50	100	0.98	0.02288
10:130225367:A:T	50	100	1	0.01053
10:130225380:C:T	50	98	0.98	0.4887
10:130225567:C:A	50	100	1	0.01126
10:130225657:C:T	50	98	1	0.01198
10:130225682:C:G	50	100	1	0.05592
10:130226284:A:G	50	100	1	0.01053
10:130226481:G:T	50	100	0.89	0.01017
10:130226721:G:A	50	100	1	0.01053
10:130227326:T:C	50	98	1	0.1944
10:130227494:G:T	50	100	1	0.05592
10:130229054:G:T	50	98	1	0.07208
10:130229122:C:A	50	98	0.92	0.04412
10:130229264:T:C	50	100	1	0.01053
10:130229526:T:G	50	98	1	0.07208
10:130229958:T:G	50	100	1	0.05592
10:130230227:T:C	50	100	1	0.05592
10:130230429:C:T	50	100	1	0.01053
10:130231171:T:C	50	100	0.97	0.05701
10:130231265:A:G	50	100	0.99	0.0561
10:130231588:T:G	50	100	1	0.05592
10:130231616:G:A	50	98	1	0.01198
10:130231672:T:C	50	100	1	0.08606
10:130231693:A:G	50	100	0.78	0.01089
10:130231746:C:T	50	98	1	0.09804
10:130232089:A:G	50	100	1	0.01779
10:130232369:G:C	50	98	1	0.1767
10:130232643:A:G	50	98	1	0.09822
10:130232720:C:T	50	98	1	0.2471
10:130232801:A:C	50	100	1	0.05592
10:130232863:G:T	50	100	1	0.01779
10:130233083:G:A	50	100	1	0.01779
10:130233400:G:A	50	98	1	0.1767
10:130234190:A:G	50	100	0.98	0.1688
10:130234220:G:A	50	100	0.99	0.03123
10:130234315:G:A	50	100	1	0.01779
10:130235300:T:C	50	100	1	0.09713
10:130235824:C:T	50	100	1	0.05592
10:130236017:G:A	50	100	1	0.05592
10:130236590:C:T	50	100	1	0.09822
10:130236612:G:T	50	100	1	0.01126
10:130236933:G:C	50	100	0.95	0.01216
10:130236970:C:T	50	100	0.98	0.1387
10:130237129:T:G	50	100	1	0.01779
10:130237384:A:G	50	100	1	0.06935
10:130237495:C:T	50	100	1	0.09822
10:130237522:T:G	50	100	1	0.01053
10:130237887:T:C	50	98	0.98	0.1393
10:130238131:C:T	50	100	1	0.05592
10:130238189:G:A	50	100	0.99	0.05701
10:130238480:T:C	50	100	1	0.1768
10:130239277:A:G	50	100	1	0.01126
10:130240115:A:G	50	100	1	0.01053
10:130240182:G:A	50	100	1	0.01053
10:130240890:C:G	50	100	1	0.01779
10:130240920:G:T	49	100	1	0.01053
10:130241088:C:T	50	100	1	0.05592
10:130241326:T:C	50	98	0.98	0.3611
10:130241422:G:A	50	100	0.99	0.3942
10:130241518:C:T	50	100	1	0.4105
10:130241789:T:C	50	100	0.97	0.02614
10:130243043:A:G	50	100	1	0.05556
10:130243503:G:C	50	100	0.99	0.09804
10:130243835:G:A	50	100	1	0.05556
10:130244175:A:G	50	98	1	0.05556
10:130244276:G:A	50	98	0.96	0.09895
10:130244291:G:C	50	98	0.94	0.06463
10:130244519:A:G	50	100	0.98	0.02614
10:130244984:A:G	50	100	0.99	0.2442
10:130245043:C:T	50	100	0.98	0.1748
10:130245118:G:T	50	100	0.78	0.0285
10:130245155:T:C	50	100	0.99	0.2442
10:130245241:C:T	50	100	1	0.08261
10:130245353:C:T	50	100	0.99	0.2444
10:130245461:C:T	50	100	0.98	0.02633
10:130245538:A:G	50	100	0.97	0.1393
10:130245749:T:C	50	100	0.98	0.05901
10:130245770:G:C	50	100	1	0.01779
10:130246446:A:G	50	100	0.98	0.06463
10:130246745:A:G	50	100	0.99	0.2446
10:130246790:G:A	50	100	1	0.01344
10:130246884:C:A	50	100	0.98	0.06863
10:130247255:T:A	50	100	0.99	0.2444
10:130247589:T:C	50	100	0.99	0.2444
10:130247647:C:A	50	100	0.98	0.06845
10:130247720:C:T	50	100	0.98	0.2538
10:130248064:A:T	50	100	1	0.08007
10:130248229:A:G	50	100	0.96	0.1921
10:130248425:C:T	50	98	0.94	0.1663
10:130248492:C:T	50	100	1	0.01216
10:130248552:T:C	50	90	0.86	0.4789
10:130248594:T:C	50	96	0.91	0.3319
10:130249043:T:C	50	100	1	0.01071
10:130249054:G:T	50	100	1	0.01071
10:130249320:G:A	50	98	1	0.05701
10:130249570:T:A	50	100	1	0.01253
10:130249833:G:T	50	100	0.95	0.03667
10:130249856:C:T	50	100	0.98	0.07716
10:130249874:C:A	50	100	0.97	0.06463
10:130250134:T:A	50	94	0.97	0.1256
10:130250243:C:T	50	100	0.98	0.07716
10:130250350:T:C	50	100	0.98	0.07716
10:130250425:G:T	50	100	0.96	0.07716
10:130250430:C:A	50	100	0.96	0.07716
10:130250587:T:G	50	94	0.96	0.1222
10:130250848:A:G	50	100	0.98	0.0236
10:130251105:C:G	50	100	0.99	0.06118
10:130251107:G:A	50	98	0.87	0.04593
10:130251190:T:G	50	100	0.98	0.07607
10:130251267:A:G	50	98	0.97	0.4397
10:130251326:A:G	50	100	1	0.06536
10:130251665:T:C	50	100	1	0.06572
10:130251801:C:T	50	100	1	0.06572
10:130251819:T:G	50	100	0.96	0.02033
10:130251832:A:G	50	100	1	0.02487
10:130251901:C:G	50	100	1	0.0659
10:130251942:T:C	50	100	1	0.06699
10:130251963:C:T	50	100	1	0.02487
10:130252118:A:G	50	100	1	0.0659
10:130252391:C:T	50	100	0.85	0.01362
10:130252442:C:T	50	100	1	0.06627
10:130252654:T:C	50	100	0.99	0.06609
10:130252877:G:T	50	100	1	0.07879
10:130252927:C:T	50	100	1	0.06609
10:130253177:T:C	50	100	1	0.06609
10:130253225:C:G	50	98	0.98	0.3756
10:130253456:G:A	50	100	1	0.0659
10:130253480:T:G	50	100	1	0.06718
10:130253599:C:T	50	100	1	0.06609
10:130253622:C:G	49	91.8	0.94	0.1269
10:130253626:G:T	49	98	0.66	0.03304
10:130253680:A:G	50	98	0.98	0.4308
10:130253729:A:C	50	100	1	0.03649
10:130253735:T:A	50	100	1	0.06718
10:130253836:G:A	50	98	0.99	0.1247
10:130253851:T:C	50	100	0.97	0.07516
10:130253897:C:T	50	100	0.98	0.07516
10:130254176:A:G	50	100	0.99	0.09913
10:130254324:T:C	50	100	1	0.06391
10:130254391:A:G	50	98	0.98	0.2823
10:130254421:G:T	50	100	1	0.06609
10:130254490:G:A	50	100	1	0.06609
10:130254493:G:A	50	100	1	0.06609
10:130254670:C:T	50	100	1	0.08442
10:130254736:G:T	50	100	1	0.06718
10:130254803:C:T	50	100	1	0.01253
10:130254863:T:A	50	100	0.85	0.06826
10:130254873:A:G	50	100	0.99	0.0748
10:130255305:C:T	50	100	1	0.06609
10:130255616:C:T	50	100	1	0.06609
10:130255968:C:T	50	100	1	0.06736
10:130255972:C:T	50	100	1	0.06373
10:130256335:C:T	50	100	1	0.06736
10:130256351:C:T	50	98	0.99	0.4107
10:130256510:T:C	50	100	1	0.06155
10:130256586:C:T	50	100	0.98	0.07407
10:130256952:G:A	50	100	0.98	0.07407
10:130257225:G:T	50	96	0.98	0.3426
10:130257320:T:C	50	100	1	0.08479
10:130257323:G:T	50	100	0.77	0.01797
10:130257499:A:G	50	100	1	0.01253
10:130257841:G:C	50	96	0.98	0.1247
10:130258151:T:C	50	100	1	0.11
10:130258224:A:G	50	100	1	0.01216
10:130258241:G:T	50	100	1	0.08479
10:130258277:T:C	50	100	1	0.03395
10:130258324:T:C	50	100	1	0.0846
10:130258337:C:T	50	100	1	0.02505
10:130258361:T:G	50	100	1	0.03395
10:130258371:C:T	50	100	1	0.01289
10:130258525:G:A	50	98	0.9	0.06354
10:130258605:A:T	50	100	1	0.06373
10:130258614:G:A	50	100	1	0.02505
10:130258654:A:G	50	100	1	0.01271
10:130258761:A:G	50	100	1	0.02505
10:130258961:C:A	50	100	0.88	0.03468
10:130259245:C:T	50	100	1	0.02505
10:130259497:G:A	50	100	0.98	0.07407
10:130259944:G:A	50	100	0.99	0.08442
10:130260055:T:G	50	100	1	0.02505
10:130260175:T:C	50	100	1	0.02505
10:130260185:G:A	50	98	0.98	0.3413
10:130260239:G:C	50	98	0.88	0.04448
10:130260308:G:A	50	100	1	0.06336
10:130260382:A:G	50	100	1	0.03268
10:130260430:G:T	50	100	1	0.02505
10:130260476:C:G	50	100	1	0.02505
10:130260758:T:C	50	100	1	0.02505
10:130261116:C:G	50	100	1	0.02505
10:130261328:G:A	50	98	0.97	0.2758
10:130261387:T:A	50	100	1	0.02505
10:130261499:G:T	50	100	0.98	0.07462
10:130261695:C:T	50	100	1	0.01271
10:130261843:C:G	50	100	1	0.1294
10:130261905:G:A	50	100	1	0.01235
10:130261924:G:A	50	100	1	0.01253
10:130262000:T:G	50	98	0.97	0.3749
10:130262006:C:T	50	100	1	0.01271
10:130262275:G:A	50	100	1	0.01271
10:130262299:C:T	50	100	0.97	0.02487
10:130262300:A:G	50	100	0.99	0.1296
10:130262741:C:T	50	100	1	0.0158
10:130262748:G:A	50	100	1	0.01416
10:130262933:G:A	50	100	0.98	0.3486
10:130263131:G:A	50	100	0.95	0.02505
10:130263254:G:A	50	100	0.99	0.2033
10:130263290:C:T	50	100	0.98	0.02487
10:130263291:G:A	50	100	0.91	0.01852
10:130263340:C:T	50	100	0.98	0.07389
10:130263406:G:T	50	100	0.98	0.02487
10:130263494:A:G	50	100	0.98	0.02487
10:130263504:A:C	50	100	0.99	0.1294
10:130264378:A:T	50	100	0.93	0.07389
10:130264436:T:C	50	100	0.93	0.06754
10:130264876:T:G	50	100	0.97	0.08206
10:130265426:A:G	50	98	0.98	0.3647
10:130265625:A:G	50	98	0.97	0.3689
10:130265645:A:G	50	98	0.98	0.3684
10:130265733:C:T	50	100	1	0.05737
10:130265855:G:A	50	96	0.98	0.4267
10:130266118:C:A	50	100	0.98	0.07407
10:130266264:A:C	50	100	0.98	0.08297
10:130266618:C:T	50	100	1	0.01253
10:130266626:G:A	50	100	0.98	0.3357
10:130266645:A:G	50	100	1	0.05737
10:130266770:T:C	50	98	0.93	0.061
10:130266816:G:A	50	100	0.99	0.2587
10:130266822:A:G	50	100	0.98	0.07407
10:130267577:A:G	50	100	1	0.08406
10:130267878:C:T	50	100	0.98	0.1013
10:130268033:A:C	49	100	0.99	0.07898
10:130268488:T:C	50	100	1	0.08388
10:130268589:A:G	50	100	1	0.02778
10:130269683:G:A	50	100	1	0.05737
10:130269996:G:A	50	100	0.96	0.1026
10:130270348:T:G	50	96	0.92	0.02142
10:130270666:G:A	50	96	0.98	0.169
10:130270917:C:T	50	98	0.96	0.04811
10:130271024:G:C	50	100	1	0.07298
10:130271134:G:A	50	100	0.99	0.1019
10:130271146:C:G	50	98	0.94	0.05664
10:130271537:G:A	50	100	1	0.07317
10:130271783:T:C	50	100	1	0.08388
10:130271967:C:T	50	100	1	0.07298
10:130272319:G:A	50	100	0.99	0.3765
10:130272629:C:T	50	100	0.99	0.08479
10:130272917:C:T	50	100	1	0.08351
10:130273508:T:C	50	100	1	0.157
10:130274007:A:G	50	100	0.99	0.09985
10:130274273:C:T	50	100	1	0.0728
10:130274445:G:A	50	100	0.99	0.1019
10:130274991:G:A	50	100	1	0.01253
10:130275173:T:C	50	100	1	0.01253
10:130275615:T:C	50	100	0.99	0.4593
10:130275849:A:G	50	100	0.99	0.102
10:130276268:C:G	50	100	1	0.02397
10:130276300:C:T	50	100	0.81	0.01344
10:130276304:G:A	50	100	0.98	0.169
10:130276505:A:C	49	100	0.99	0.3765
10:130276671:C:A	50	100	0.99	0.3765
10:130278024:T:C	50	100	1	0.08388
10:130278603:A:G	50	98	0.72	0.01634
10:130279020:A:G	50	100	0.99	0.3135
10:130279204:C:G	50	100	1	0.01144
10:130279355:C:T	50	100	1	0.02633
10:130279480:A:T	50	100	0.99	0.4581
10:130279902:G:A	49	100	1	0.01253
10:130279903:C:T	49	100	0.98	0.183
10:130279954:C:T	50	100	0.99	0.06481
10:130280088:C:T	50	100	0.99	0.1438
10:130280128:C:T	50	100	1	0.01126
10:130280291:G:A	49	100	0.99	0.4486
10:130280824:C:T	50	100	1	0.07117
10:130281107:G:A	50	100	1	0.08406
10:130281126:G:C	50	100	1	0.0138
10:130281425:A:G	50	100	1	0.01253
10:130281506:C:T	50	100	1	0.08388
10:130281855:A:G	50	100	1	0.05719
10:130282338:G:A	50	100	0.99	0.08115
10:130282471:C:T	50	100	0.99	0.07752
10:130282485:A:G	50	100	1	0.07117
10:130282566:C:T	50	100	1	0.05719
10:130282886:G:T	50	100	1	0.01253
10:130283646:C:A	50	100	1	0.05719
10:130283727:T:G	50	100	0.99	0.1191
10:130283984:T:C	50	100	0.99	0.1712
10:130284152:G:A	50	98	1	0.07825
10:130284244:G:T	50	100	0.97	0.04158
10:130284314:T:G	50	100	1	0.02451
10:130284813:C:T	50	100	1	0.08079
10:130285040:A:G	50	100	1	0.05719
10:130285347:G:A	50	100	1	0.3755
10:130286435:G:A	50	100	1	0.3756
10:130286485:C:T	50	100	1	0.07135
10:130286493:C:T	50	100	0.97	0.03322
10:130286587:C:A	50	100	1	0.03431
10:130286801:C:G	50	100	0.97	0.1202
10:130286935:A:G	50	100	1	0.08079
10:130286939:C:G	50	100	1	0.08606
10:130287396:A:G	50	100	1	0.03613
10:130287553:G:A	49	100	1	0.08406
10:130287836:C:T	50	100	0.99	0.169
10:130288900:G:A	50	100	1	0.01362
10:130288918:G:T	50	100	1	0.0837
10:130288923:A:G	50	100	1	0.01253
10:130289596:G:C	50	100	1	0.3753
10:130290348:C:G	50	100	1	0.05755
10:130290428:A:G	50	100	1	0.1712
10:130290477:C:T	50	100	1	0.07298
10:130290590:A:G	50	100	1	0.05755
10:130291280:G:A	50	100	1	0.0138
10:130291285:G:A	50	100	1	0.04866
10:130291332:C:T	50	100	1	0.05737
10:130291731:G:A	50	100	1	0.02633
10:130292243:A:G	50	100	1	0.07135
10:130292409:C:T	50	100	1	0.04212
10:130292608:G:A	50	100	1	0.08406
10:130293045:A:G	50	100	1	0.0276
10:130293487:G:A	50	100	1	0.0118
10:130293798:A:G	50	100	1	0.01253
10:130293971:T:C	50	100	1	0.01362
10:130294037:C:T	50	100	1	0.07698
10:130294069:G:C	50	100	1	0.47
10:130294137:G:A	50	100	1	0.1707
10:130294199:A:G	50	100	1	0.01253
10:130294223:C:G	50	100	1	0.02469
10:130294252:C:T	50	100	1	0.05737
10:130294677:T:C	50	100	1	0.08424
10:130294878:C:T	50	100	1	0.01253
10:130295369:C:T	50	100	1	0.08079
10:130295672:C:T	50	100	0.96	0.01235
10:130295920:T:C	50	100	1	0.01253
10:130296639:G:A	50	100	1	0.01362
10:130296729:A:T	50	100	0.87	0.02015
10:130296800:C:T	50	100	1	0.1349
10:130296844:T:C	50	100	1	0.01253
10:130296986:C:T	50	100	0.91	0.02142
10:130297103:C:T	50	100	1	0.03322
10:130297304:C:T	46	93.5	1	0.1694
10:130297323:G:A	49	100	0.99	0.02741
10:130297689:C:T	50	100	1	0.01253
10:130297903:G:A	50	100	1	0.03322
10:130298455:C:T	50	100	1	0.08388
10:130299118:T:C	50	100	1	0.3731
10:130299135:C:T	50	100	1	0.1182
10:130299175:C:T	50	100	1	0.08115
10:130299369:A:C	50	100	1	0.1182
10:130299512:A:G	50	100	1	0.01253
10:130299539:A:G	50	100	1	0.03341
10:130299547:C:T	50	100	1	0.02687
10:130299554:C:T	50	100	0.98	0.05955
10:130299625:G:C	50	100	1	0.05719
10:130299678:C:T	50	100	1	0.08388
10:130299739:G:T	50	100	1	0.1349
10:130299923:C:T	50	100	1	0.07734
10:130299943:A:G	50	100	0.97	0.01216
10:130300054:C:T	50	100	1	0.08388
10:130300391:T:C	50	100	1	0.04575
10:130300582:C:G	50	100	1	0.05737
10:130300588:C:A	50	100	1	0.01216
10:130300648:G:A	50	100	1	0.08388
10:130300692:G:C	49	100	1	0.03867
10:130300707:T:G	50	98	1	0.08406
10:130300784:G:T	50	100	1	0.04757
10:130300872:C:T	45	100	0.98	0.01307
10:130301072:C:G	45	93.3	0.85	0.453
10:130301095:G:C	50	96	0.93	0.06699
10:130301184:C:T	46	95.7	0.81	0.08351
10:130301391:G:T	49	98	0.91	0.1705
10:130301442:A:G	50	100	0.99	0.3731
10:130301494:A:T	50	100	1	0.01216
10:130301507:C:G	50	100	1	0.02977
10:130301523:A:G	50	100	1	0.07825
10:130301868:C:G	50	100	1	0.04757
10:130301870:G:T	50	100	1	0.04757
10:130302223:A:G	50	100	1	0.02633
10:130302394:G:A	50	100	1	0.4247
10:130302437:C:T	50	100	1	0.02433
10:130302452:T:G	49	100	1	0.07807
10:130302783:C:T	50	100	1	0.4345
10:130302915:C:T	50	100	0.68	0.02996
10:130302942:C:T	50	100	1	0.3529
10:130303244:A:G	50	98	1	0.08406
10:130303369:G:T	50	100	1	0.1391
10:130303449:C:T	50	98	1	0.08388
10:130303621:C:G	49	100	1	0.01362
10:130304341:C:T	50	98	1	0.01253
10:130304419:C:A	50	100	1	0.08115
10:130304430:G:A	50	100	1	0.02451
10:130305392:C:T	50	100	1	0.08388
10:130305473:A:G	50	96	0.88	0.1111
10:130305859:C:T	50	100	0.96	0.06826
10:130306067:G:A	50	100	1	0.03377
10:130307241:G:A	50	100	1	0.06118
10:130307385:G:A	50	100	1	0.08406
10:130307420:T:A	50	100	1	0.05737
10:130307821:G:A	50	100	1	0.3466
10:130308236:G:T	50	100	1	0.05737
10:130308518:G:C	50	100	1	0.05737
10:130308576:G:A	50	100	1	0.1692
10:130308698:G:C	50	100	1	0.05737
10:130309009:A:G	50	100	1	0.02451
10:130309036:T:C	50	100	1	0.05737
10:130309283:G:A	50	100	1	0.07135
10:130309298:A:G	50	100	1	0.08406
10:130309318:T:A	50	100	1	0.01253
10:130309621:C:T	50	100	1	0.425
10:130309687:A:G	50	100	1	0.02451
10:130309738:A:G	50	100	1	0.03413
10:130310153:C:A	49	100	1	0.4973
10:130310242:C:G	50	100	1	0.08406
10:130310406:G:T	50	100	1	0.4401
10:130310408:C:T	50	100	1	0.4401
10:130310568:G:A	50	100	0.99	0.1794
10:130310988:C:T	50	100	1	0.08406
10:130311355:G:T	50	100	1	0.05737
10:130311574:C:T	50	98	1	0.3751
10:130311731:A:G	50	100	1	0.01253
10:130312396:C:A	50	100	1	0.05737
10:130312455:G:A	50	100	1	0.05864
10:130312509:A:G	50	100	1	0.07825
10:130312845:G:C	50	100	1	0.07135
10:130312864:G:T	50	100	1	0.09386
10:130312873:G:A	50	98	1	0.03268
10:130313322:T:G	50	100	1	0.2496
10:130313374:A:G	50	100	1	0.02451
10:130313568:A:C	50	100	0.92	0.01198
10:130314394:T:C	50	100	1	0.0837
10:130314522:A:G	48	95.8	1	0.05737
10:130314874:A:G	50	96	1	0.4599
10:130315271:G:A	50	100	1	0.2977
10:130315487:G:A	50	100	1	0.08678
10:130315530:C:T	50	100	1	0.0216
10:130315744:G:A	50	100	1	0.07789
10:130316045:T:A	50	98	1	0.1701
10:130316124:G:A	50	100	1	0.02524
10:130316136:C:T	50	100	1	0.07135
10:130316160:C:T	50	98	0.8	0.03395
10:130316168:T:C	50	100	1	0.08787
10:130316207:T:C	50	100	1	0.0837
10:130316548:A:G	42	97.6	1	0.07825
10:130316612:G:T	40	95	1	0.08406
10:130316749:G:T	49	85.7	1	0.3508
10:130316771:G:T	50	98	0.99	0.05428
10:130317026:T:C	50	100	1	0.07807
10:130317156:G:A	50	100	1	0.01289
10:130317240:G:A	50	100	1	0.07807
10:130317253:T:G	50	100	1	0.07807
10:130317258:G:T	50	98	1	0.01307
10:130317582:G:A	50	100	0.99	0.2099
10:130318269:G:C	43	79.1	1	0.4918
10:130318298:G:A	45	80	1	0.4038
10:130318469:A:G	50	100	1	0.1558
10:130318501:A:G	50	100	1	0.07135
10:130318569:G:A	50	100	1	0.1351
10:130318570:A:G	50	100	1	0.01362
10:130318944:C:G	50	98	0.99	0.08969
10:130319106:C:A	50	100	1	0.07771
10:130319135:G:C	50	100	1	0.03413
10:130319648:G:C	50	100	1	0.4087
10:130319858:T:G	50	100	1	0.1558
10:130319905:G:A	50	100	1	0.05737
10:130320546:T:C	50	100	1	0.07807
10:130320846:G:A	50	100	1	0.07135
10:130320878:T:C	50	100	1	0.08787
10:130320940:T:C	50	100	1	0.05483
10:130321157:C:T	50	100	1	0.08424
10:130321265:G:A	50	100	1	0.05737
10:130321596:G:A	50	100	1	0.4993
10:130321610:C:T	50	100	1	0.01289
10:130321822:G:A	50	100	0.98	0.04739
10:130321995:G:C	50	100	1	0.02451
10:130322129:A:C	50	100	1	0.01126
10:130322193:A:G	50	100	1	0.02451
10:130322257:A:G	50	100	1	0.08787
10:130322446:G:C	50	98	1	0.3206
10:130322541:C:T	50	100	1	0.05737
10:130322662:C:T	50	100	0.98	0.02179
10:130322890:C:T	50	100	1	0.03177
10:130323005:T:C	50	100	1	0.03395
10:130323075:G:A	50	100	0.96	0.02033
10:130323697:A:G	49	100	0.99	0.1556
10:130323747:G:A	50	100	1	0.05737
10:130323847:T:C	50	100	0.99	0.3295
10:130324203:A:G	50	100	1	0.07589
10:130324509:C:T	50	100	1	0.1696
10:130324521:G:A	50	100	1	0.08351
10:130324708:G:T	50	100	0.99	0.03141
10:130324802:C:T	50	100	1	0.0561
10:130324943:C:T	50	100	1	0.05719
10:130324970:A:T	50	100	1	0.01253
10:130325573:G:A	50	98	0.99	0.4791
10:130325591:G:A	50	100	0.98	0.3624
10:130325719:C:G	50	100	1	0.03686
10:130326096:G:A	50	100	0.99	0.1251
10:130326217:G:T	50	100	0.99	0.3288
10:130326259:C:T	50	100	0.99	0.3851
10:130326338:G:A	50	100	1	0.07407
10:130326502:A:C	50	100	1	0.07407
10:130326628:T:G	50	100	1	0.05719
10:130326803:C:A	50	100	1	0.04993
10:130326834:C:T	50	100	1	0.3851
10:130327180:G:A	50	100	1	0.1694
10:130327373:C:T	50	100	0.99	0.1088
10:130327791:C:A	50	98	1	0.08351
10:130327854:G:A	50	100	1	0.1719
10:130327893:C:T	50	100	1	0.05737
10:130327922:C:T	50	100	1	0.08406
10:130328034:G:A	50	100	1	0.4798
10:130328387:C:G	50	100	1	0.04975
10:130328422:A:G	50	100	1	0.07589
10:130328667:C:T	50	100	1	0.3936
10:130328854:T:A	50	100	1	0.1718
10:130328857:T:C	50	100	1	0.4797
10:130328861:T:A	50	100	1	0.4797
10:130328871:C:A	50	100	1	0.4797
10:130329106:C:T	50	100	1	0.09513
10:130329215:C:T	50	100	1	0.4791
10:130329376:C:T	50	100	1	0.01634
10:130329479:G:A	50	100	0.99	0.3936
10:130329578:A:G	50	100	1	0.04775
10:130329736:C:T	50	100	0.99	0.3622
10:130330292:C:T	50	100	0.99	0.3549
10:130330473:A:G	50	100	0.98	0.1013
10:130330555:G:A	50	100	0.98	0.08388
10:130330583:A:G	50	100	1	0.02996
10:130330757:G:T	50	100	1	0.07607
10:130330942:G:C	50	100	0.99	0.1719
10:130331253:A:G	50	100	1	0.04975
10:130331595:T:G	50	98	1	0.09187
10:130331661:T:C	50	100	0.98	0.06718
10:130332252:A:G	50	100	1	0.07625
10:130332281:A:G	50	100	1	0.04793
10:130332485:A:G	50	100	1	0.07571
10:130332557:G:A	50	100	1	0.04793
10:130332688:G:T	50	100	1	0.04793
10:130333011:A:G	50	100	0.99	0.3555
10:130333414:C:G	50	100	1	0.07534
10:130333516:T:C	50	100	1	0.04847
10:130333623:A:G	50	100	1	0.04611
10:130333725:G:C	50	100	1	0.04793
10:130334297:C:T	50	100	0.96	0.05428
10:130334322:C:T	50	100	0.99	0.03068
10:130334436:G:A	50	100	1	0.07534
10:130334622:G:A	50	98	0.99	0.4682
10:130335312:A:T	50	100	0.98	0.0866
10:130335861:C:T	50	100	0.95	0.08515
10:130335892:A:G	50	98	0.94	0.3809
10:130335929:G:A	50	100	0.94	0.09005
10:130336096:T:C	50	100	1	0.08351
10:130336202:T:G	50	100	1	0.0305
10:130336266:T:A	50	100	0.99	0.03141
10:130336278:C:G	50	100	0.98	0.1162
10:130336431:A:C	50	98	0.96	0.2527
10:130336497:G:C	50	98	0.97	0.1521
10:130336693:A:G	50	100	0.99	0.0846
10:130336856:G:A	50	100	0.98	0.0285
10:130337249:C:T	50	100	0.98	0.3321
10:130337441:G:C	50	98	0.97	0.3101
10:130337461:T:C	50	100	0.94	0.06645
10:130337945:G:A	50	100	1	0.04575
10:130338199:G:A	50	100	1	0.04593
10:130338387:G:A	50	98	0.96	0.3154
10:130338404:C:G	50	98	0.98	0.08279
10:130338477:G:T	49	98	0.96	0.02977
10:130338609:G:T	49	91.8	0.87	0.2286
10:130338611:G:T	49	93.9	0.78	0.02869
10:130338679:T:C	49	98	0.94	0.28
10:130338680:G:T	50	94	0.9	0.3863
10:130338750:G:T	50	98	0.95	0.2885
10:130338778:A:G	50	100	0.96	0.2093
10:130338858:G:A	50	100	0.88	0.01525
10:130339124:G:A	50	100	0.88	0.03994
10:130339458:G:A	50	100	0.99	0.3128
10:130340078:G:T	50	100	0.98	0.1405
10:130340109:C:G	50	100	0.98	0.4726
10:130340133:A:G	50	100	0.98	0.4717
10:130340139:C:T	50	100	0.98	0.1291
10:130340204:C:T	50	100	0.98	0.4726
10:130340380:C:T	50	100	0.98	0.2416
10:130340608:C:A	50	100	0.98	0.05229
10:130340707:C:T	50	100	0.99	0.01144
10:130341053:T:C	50	100	0.99	0.4733
10:130341244:C:T	50	100	0.98	0.4194
10:130341310:T:C	50	100	0.98	0.04031
10:130341315:T:G	50	100	0.98	0.1365
10:130341343:G:A	50	100	1	0.01888
10:130341495:T:G	50	100	0.98	0.4713
10:130341611:A:G	50	100	0.99	0.1082
10:130341879:C:T	50	100	1	0.02088
10:130342364:G:A	50	98	0.98	0.07353
10:130342577:C:A	50	100	0.99	0.10780000000000001
10:130342750:G:A	50	100	0.98	0.01398
10:130343065:G:A	50	100	0.99	0.0118
10:130343128:A:C	50	100	0.99	0.3342
10:130343367:C:G	50	100	0.98	0.1309
10:130343472:A:T	50	100	0.99	0.06227
10:130343941:G:A	50	100	0.98	0.1309
10:130343956:G:A	50	100	0.99	0.07226
10:130344008:A:C	50	100	0.99	0.02705
10:130344067:G:A	50	100	1	0.3115
10:130344262:C:T	50	100	1	0.1022
10:130344291:A:C	48	100	0.99	0.01253
10:130344378:C:T	50	100	0.84	0.01362
10:130344585:C:T	49	100	1	0.3121
10:130344781:T:C	50	100	0.98	0.06191
10:130345092:G:A	50	100	0.98	0.1416
10:130345570:A:G	50	100	0.98	0.1233
10:130345572:A:G	50	100	0.99	0.1358
10:130345637:T:A	50	100	0.98	0.1298
10:130345931:C:T	50	100	1	0.3876
10:130346460:C:T	50	98	1	0.2409
10:130346540:G:A	50	100	0.99	0.1356
10:130346592:C:T	50	100	1	0.2407
10:130346644:T:G	50	100	0.98	0.1416
10:130346695:C:T	50	100	1	0.102
10:130346763:G:C	50	100	0.98	0.2707
10:130347067:C:T	50	100	0.98	0.1356
10:130347087:G:T	50	100	1	0.2407
10:130347108:C:T	50	100	0.98	0.07244
10:130347273:G:A	50	100	0.98	0.1972
10:130347400:T:C	50	100	0.98	0.3822
10:130347498:G:A	50	100	0.99	0.3824
10:130347504:T:G	50	100	0.99	0.3825
10:130347511:G:A	50	100	0.96	0.02124
10:130347519:G:A	50	100	0.99	0.01162
10:130347873:G:T	50	100	1	0.2409
10:130348091:C:G	50	100	0.98	0.02596
10:130348328:C:T	50	100	0.99	0.1026
10:130348412:G:A	50	98	0.98	0.1084
10:130348436:C:T	49	100	0.99	0.244
10:130348538:A:G	50	100	0.99	0.1358
10:130348547:T:A	50	100	0.98	0.2442
10:130348945:A:G	50	100	0.99	0.102
10:130349046:G:A	50	100	0.96	0.1387
10:130349102:C:T	50	100	0.99	0.02251
10:130349245:G:A	50	100	0.99	0.244
10:130349818:G:A	50	98	0.99	0.2407
10:130349859:G:C	50	100	0.98	0.01253
10:130349948:C:T	50	100	0.99	0.102
10:130350098:C:T	50	100	0.99	0.2406
10:130350103:C:T	50	100	0.98	0.1042
10:130350104:G:A	50	100	0.97	0.05138
10:130350136:C:T	50	100	0.99	0.2406
10:130350326:G:T	50	100	0.99	0.2413
10:130350514:C:G	50	100	0.98	0.136
10:130351075:G:C	50	96	0.97	0.1478
10:130351311:A:G	50	100	0.97	0.1772
10:130351351:G:A	50	96	0.97	0.1382
10:130351449:C:T	50	100	1	0.01144
10:130351547:C:T	50	94	0.98	0.3203
10:130351738:G:A	50	96	0.98	0.1402
10:130351946:C:T	50	100	0.96	0.02505
10:130352035:G:T	50	100	0.96	0.09713
10:130352254:G:C	50	100	0.9	0.0532
10:130352402:C:G	50	96	0.98	0.4573
10:130352558:C:T	50	96	0.98	0.4575
10:130353207:A:G	50	96	0.98	0.4568
10:130353402:A:T	50	100	0.78	0.01943
10:130353495:C:T	50	100	0.85	0.0118
10:130353670:A:G	50	100	0.99	0.02142
10:130353672:G:A	50	94	0.84	0.05065
10:130353718:C:T	50	96	0.96	0.4584
10:130353914:C:T	50	98	0.96	0.122
10:130354325:G:A	50	100	0.96	0.1316
10:130354847:A:G	50	80	0.72	0.3132
10:130355227:A:G	50	98	0.92	0.4953
10:130355593:A:G	50	98	0.98	0.03903
10:130355642:T:G	49	98	0.91	0.04975
10:130355940:T:C	50	100	0.97	0.1505
10:130356124:T:C	50	100	0.97	0.07389
10:130356211:T:C	50	98	0.97	0.2538
10:130356336:A:G	50	98	0.95	0.465
10:130356488:G:A	50	98	0.99	0.05011
10:130356576:G:A	50	100	0.98	0.2042
10:130356577:A:C	50	100	0.97	0.1639
10:130356618:C:T	50	100	0.94	0.03431
10:130356667:T:C	50	100	0.98	0.07444
10:130356711:C:T	50	100	0.92	0.01471
10:130356731:G:A	50	98	0.99	0.05029
10:130356740:C:T	50	100	0.93	0.04031
10:130356973:G:A	50	100	1	0.04993
10:130357044:C:G	50	94	0.96	0.06554
10:130357045:A:G	50	94	0.96	0.06554
10:130357221:G:A	50	100	0.97	0.02015
10:130357292:G:A	50	100	0.98	0.1153
10:130357299:A:G	50	100	1	0.06736
10:130357380:T:A	50	98	0.97	0.02669
10:130357396:C:T	50	100	0.98	0.0256
10:130357589:G:A	50	100	0.99	0.4245
10:130357636:C:A	50	100	0.99	0.2427
10:130357658:T:G	50	100	0.99	0.1155
10:130357671:T:A	50	100	1	0.06772
10:130357816:T:C	50	100	0.99	0.07498
10:130357992:A:T	50	76	0.86	0.4306
10:130358030:C:T	50	100	0.99	0.4218
10:130358134:C:T	50	100	0.96	0.03649
10:130358483:C:A	50	100	1	0.04956
10:130358655:T:C	50	100	0.92	0.03431
10:130358788:T:G	50	100	0.96	0.08606
10:130358873:T:G	50	100	0.99	0.3693
10:130359441:G:A	50	100	0.96	0.03903
10:130359548:G:C	50	100	0.95	0.2936
10:130359572:A:G	50	100	1	0.05229
10:130359578:A:G	50	100	0.99	0.1255
10:130359605:C:G	50	100	0.72	0.02633
10:130359707:T:C	50	98	0.97	0.02687
10:130359762:G:A	50	100	0.97	0.03903
10:130359799:C:A	50	100	0.97	0.03903
10:130359883:A:G	50	100	0.99	0.4221
10:130359995:C:T	50	98	0.98	0.2126
10:130360220:T:G	31	96.8	0.64	0.01126
10:130360887:T:C	50	98	0.92	0.02306
10:130361212:C:A	50	98	0.96	0.4642
10:130361387:G:T	50	100	0.92	0.04975
10:130361464:G:A	50	98	0.98	0.09895
10:130361715:G:C	50	98	0.72	0.02905
10:130361883:C:A	50	100	0.96	0.03341
10:130362146:G:A	50	100	0.96	0.03377
10:130362192:T:C	50	96	0.92	0.2892
10:130362270:G:A	50	100	0.95	0.05283
10:130362354:A:G	50	100	0.99	0.02288
10:130362369:T:C	50	100	0.95	0.0659
10:130362528:C:T	50	100	0.98	0.06028
10:130363024:C:A	50	98	0.89	0.0699
10:130363121:G:T	50	98	0.69	0.02996
10:130363174:C:T	50	98	0.96	0.09495
10:130363346:G:A	50	100	0.98	0.01906
10:130363460:G:A	50	100	0.93	0.03159
10:130363733:G:T	50	100	0.98	0.04067
10:130364148:C:T	50	100	1	0.04375
10:130364149:A:G	50	100	1	0.06028
10:130364227:G:A	50	100	0.97	0.03286
10:130364234:G:A	50	100	0.98	0.2142
10:130364281:G:A	50	100	1	0.04394
10:130364448:G:A	50	100	0.99	0.1776
10:130364500:G:C	50	100	1	0.1051
10:130364842:G:A	50	100	0.98	0.2141
10:130365577:T:C	50	98	0.98	0.06663
10:130365656:G:A	50	100	0.99	0.06028
10:130365682:A:T	50	96	0.98	0.06681
10:130365683:A:T	50	98	0.98	0.3985
10:130365693:T:A	50	100	0.95	0.07825
10:130365720:T:C	50	100	0.98	0.3947
10:130365729:C:T	50	100	1	0.06028
10:130365730:A:G	50	100	1	0.06028
10:130365789:T:C	50	100	1	0.06028
10:130365792:A:C	50	100	1	0.06028
10:130365818:C:T	50	100	0.93	0.04375
10:130365819:G:A	50	100	1	0.06028
10:130366142:C:G	50	100	1	0.03341
10:130366548:A:G	50	100	1	0.06028
10:130366841:G:A	50	100	1	0.06028
10:130366985:C:T	50	100	1	0.04375
10:130367051:A:G	50	100	1	0.06028
10:130367066:C:G	50	100	1	0.06028
10:130367185:A:G	50	100	1	0.06028
10:130367243:C:T	50	100	0.98	0.1629
10:130367309:G:A	50	100	1	0.06028
10:130367316:T:C	50	100	0.99	0.1255
10:130367343:A:G	50	100	0.99	0.06046
10:130367475:C:T	50	100	1	0.06028
10:130367661:A:T	50	100	1	0.04012
10:130367987:C:T	50	100	1	0.06028
10:130368025:A:T	50	100	0.98	0.01943
10:130368302:G:A	50	100	0.98	0.104
10:130368525:A:G	50	98	0.98	0.06645
10:130368553:A:G	50	100	1	0.06118
10:130368559:A:G	50	100	1	0.06137
10:130368560:C:G	50	100	1	0.06118
10:130368570:G:A	50	100	0.96	0.05882
10:130368632:G:A	50	100	0.99	0.1934
10:130368698:G:A	50	100	1	0.06118
10:130368726:T:G	50	100	1	0.06028
10:130368783:C:T	50	100	0.95	0.0374
10:130368848:A:C	50	100	0.97	0.0797
10:130368901:C:T	50	100	0.92	0.1053
10:130368984:G:A	50	100	1	0.04357
10:130369034:A:G	50	100	0.96	0.05882
10:130369063:C:T	50	100	1	0.06028
10:130369275:G:A	50	100	0.99	0.439
10:130369580:C:T	50	100	1	0.06118
10:130369631:C:T	50	100	0.98	0.06064
10:130369635:A:G	50	100	1	0.06118
10:130369644:T:C	50	100	1	0.06118
10:130369679:C:T	50	100	0.99	0.4281
10:130369801:C:T	50	100	1	0.1264
10:130369812:C:T	50	100	0.99	0.4277
10:130369988:C:T	50	100	1	0.06046
10:130370092:G:A	50	100	1	0.04539
10:130370115:G:A	50	98	0.98	0.1489
10:130370169:C:G	50	100	0.98	0.07099
10:130370545:T:G	50	100	1	0.06155
10:130370571:G:A	50	100	1	0.06064
10:130370585:G:A	49	100	1	0.4319
10:130370609:T:C	50	100	0.96	0.03595
10:130370622:G:A	50	96	0.73	0.04375
10:130371000:G:A	50	100	0.97	0.03286
10:130371031:T:C	50	100	1	0.06046
10:130371143:C:T	50	98	0.99	0.06264
10:130371325:C:A	50	100	0.98	0.06118
10:130371505:A:G	50	100	0.92	0.06772
10:130371604:A:G	50	96	0.98	0.4007
10:130371605:C:T	50	100	0.99	0.02324
10:130371622:C:T	50	100	0.98	0.128
10:130371670:T:C	50	100	0.98	0.0394
10:130371744:A:G	50	100	0.99	0.2142
10:130371868:G:A	50	100	0.99	0.04212
10:130371955:C:T	50	100	1	0.06046
10:130372163:C:T	50	100	1	0.03304
10:130372699:A:G	50	98	1	0.4592
10:130372796:T:G	50	100	1	0.06227
10:130372866:C:G	50	100	1	0.06227
10:130373189:T:C	50	100	1	0.06227
10:130373250:G:A	50	100	1	0.03105
10:130373277:T:C	50	100	1	0.06245
10:130373377:T:C	50	100	1	0.06227
10:130373481:T:G	50	100	1	0.06227
10:130373861:G:A	50	100	1	0.0276
10:130373988:T:C	50	100	1	0.06227
10:130374334:T:G	50	100	1	0.0984
10:130374415:C:T	50	100	1	0.03976
10:130374454:T:C	50	100	1	0.01888
10:130374545:T:C	50	100	0.97	0.06245
10:130374639:G:A	50	100	1	0.06046
10:130374673:T:C	50	100	1	0.06227
10:130375012:T:C	49	100	1	0.06227
10:130375087:G:A	50	100	1	0.06754
10:130375180:A:G	50	100	0.99	0.1469
10:130375332:A:C	50	100	1	0.246
10:130375370:T:G	50	100	0.99	0.1692
10:130375477:G:C	50	100	0.99	0.242
10:130375610:C:T	50	100	1	0.01888
10:130375632:C:T	49	98	1	0.4933
10:130375714:T:C	50	100	1	0.09459
10:130375905:G:A	50	100	1	0.4931
10:130376164:C:A	50	100	1	0.494
10:130376227:G:A	50	100	1	0.3377
10:130376237:C:T	50	100	1	0.01888
10:130376364:G:A	50	100	1	0.494
10:130376440:A:G	50	100	1	0.4938
10:130376467:C:A	50	98	0.83	0.03177
10:130376636:T:G	50	100	1	0.3379
10:130376713:C:T	50	100	1	0.4942
10:130376772:G:A	50	100	1	0.4938
10:130376784:G:A	50	100	1	0.4938
10:130377430:A:G	50	100	1	0.3243
10:130377443:C:T	50	100	1	0.06736
10:130377612:G:A	50	100	1	0.3255
10:130377698:C:T	50	100	1	0.03032
10:130377729:A:T	50	100	1	0.3255
10:130378191:C:G	50	100	0.95	0.04557
10:130378207:C:G	50	100	1	0.09477
10:130378576:T:C	50	100	0.99	0.2315
10:130378643:T:C	50	100	1	0.2634
10:130378891:C:T	50	100	1	0.03649
10:130379039:A:C	50	100	1	0.4624
10:130379080:G:A	50	100	1	0.4624
10:130379137:G:A	50	100	1	0.4628
10:130379188:A:G	50	100	1	0.169
10:130379339:C:T	50	100	1	0.4624
10:130379373:G:A	50	100	1	0.4624
10:130379448:C:T	50	100	1	0.4624
10:130379469:C:G	50	100	1	0.4748
10:130379976:C:T	50	100	1	0.4622
10:130379981:G:A	50	100	1	0.03214
10:130380021:A:G	50	100	1	0.169
10:130380064:A:G	50	100	1	0.2311
10:130380076:G:A	50	100	1	0.4622
10:130380217:C:G	50	100	1	0.2311
10:130380249:C:T	50	100	1	0.06191
10:130380263:C:G	50	96	0.92	0.3399
10:130380267:C:T	50	100	0.99	0.06191
10:130380275:T:C	50	100	1	0.169
10:130380338:C:T	50	100	1	0.4622
10:130380370:T:C	50	100	1	0.2311
10:130380449:C:A	50	100	1	0.2311
10:130380534:T:C	50	100	0.98	0.2362
10:130380596:A:G	50	100	1	0.06191
10:130380742:A:G	50	100	1	0.2311
10:130380941:C:T	50	100	1	0.06191
10:130380993:C:G	50	100	1	0.4671
10:130381061:T:C	50	100	0.99	0.09495
10:130381157:G:A	50	100	1	0.2985
10:130381211:G:T	50	100	1	0.2981
10:130381275:G:A	50	100	1	0.4684
10:130381346:A:G	50	100	1	0.169
10:130381387:A:G	50	100	1	0.4746
10:130381425:C:T	50	100	1	0.4684
10:130381567:G:A	50	98	1	0.4684
10:130381581:G:A	50	100	1	0.03214
10:130381618:G:C	50	100	1	0.06209
10:130381706:C:T	50	100	1	0.06209
10:130381937:C:G	50	100	1	0.2315
10:130381964:C:T	50	100	0.99	0.06481
10:130381971:C:T	50	100	1	0.06209
10:130382234:G:A	50	100	1	0.01725
10:130382246:A:G	50	100	1	0.1747
10:130382293:C:G	50	100	1	0.1747
10:130382306:G:T	50	100	0.98	0.06064
10:130382329:T:C	50	100	1	0.1817
10:130382476:G:A	50	100	1	0.06209
10:130382488:G:A	50	100	1	0.06209
10:130382584:A:G	50	100	1	0.1747
10:130382608:C:T	50	100	1	0.4386
10:130382625:G:A	50	96	0.96	0.06028
10:130382664:C:A	50	100	1	0.1834
10:130382692:G:C	50	100	1	0.2832
10:130383003:T:C	50	100	1	0.4673
10:130383604:C:G	50	100	1	0.2235
10:130383728:C:T	50	100	0.99	0.4285
10:130383730:C:T	50	100	1	0.1747
10:130384254:C:T	49	98	0.96	0.04339
10:130384278:T:C	50	100	1	0.1752
10:130384279:G:C	50	100	1	0.175
10:130384373:G:A	50	100	1	0.1747
10:130384381:A:T	50	100	1	0.06191
10:130384481:A:G	50	100	1	0.1747
10:130384613:A:G	50	100	1	0.4751
10:130385100:T:C	50	100	1	0.175
10:130385456:A:T	50	100	1	0.1747
10:130385496:G:A	50	100	1	0.1747
10:130385531:T:C	50	100	1	0.1747
10:130385535:C:A	50	100	1	0.1754
10:130385689:A:C	50	100	0.98	0.01489
10:130385711:C:G	50	100	1	0.01888
10:130385719:T:C	50	100	1	0.1747
10:130385895:T:G	50	100	1	0.1748
10:130386039:G:A	50	100	0.98	0.07353
10:130386175:T:G	50	100	1	0.4644
10:130386444:G:C	50	100	0.98	0.175
10:130386695:C:T	50	100	1	0.4753
10:130386763:C:T	50	100	1	0.2235
10:130386900:A:G	50	100	1	0.1748
10:130386903:A:G	50	100	1	0.1748
10:130386941:T:G	50	100	1	0.1757
10:130387035:A:T	50	100	1	0.1748
10:130387086:G:A	50	100	1	0.1756
10:130387185:G:A	50	100	1	0.01888
10:130387376:A:C	50	98	1	0.1748
10:130387458:T:G	50	100	0.97	0.04394
10:130387493:C:T	50	100	1	0.1756
10:130387862:G:C	50	100	1	0.1748
10:130388112:C:G	50	100	1	0.06191
10:130388143:A:G	50	100	1	0.1748
10:130388369:A:G	50	100	1	0.1748
10:130388370:T:G	50	100	1	0.1748
10:130388479:G:C	49	100	1	0.175
10:130388520:C:T	49	100	1	0.1748
10:130388792:A:G	50	100	0.99	0.2066
10:130388989:C:T	50	100	0.99	0.03177
10:130389459:G:A	50	100	1	0.1756
10:130389726:G:A	50	100	1	0.4746
10:130390190:C:T	50	100	1	0.0207
10:130390191:A:G	50	94	0.99	0.1741
10:130390493:A:T	50	100	1	0.1754
10:130390595:A:T	50	100	1	0.01888
10:130390609:C:T	50	100	1	0.1754
10:130390820:G:A	50	100	0.98	0.08479
10:130390981:C:T	50	100	1	0.1752
10:130391080:C:G	50	100	1	0.1752
10:130391096:G:A	50	100	1	0.1874
10:130391264:G:A	50	100	0.99	0.1752
10:130391420:G:T	49	100	1	0.1754
10:130391425:G:A	49	100	1	0.1752
10:130391696:G:A	50	100	1	0.1752
10:130391795:C:T	50	100	1	0.4753
10:130391848:T:C	50	100	1	0.1752
10:130392326:G:A	50	98	1	0.2865
10:130392343:G:A	50	100	0.98	0.03195
10:130392498:A:G	50	100	0.99	0.4633
10:130393155:C:T	50	100	1	0.4755
10:130393256:G:A	50	100	0.99	0.4592
10:130393456:G:T	50	100	0.98	0.0512
10:130393555:C:T	50	100	1	0.4755
10:130393949:G:A	50	100	1	0.4755
10:130394147:C:T	50	100	1	0.2867
10:130394376:A:G	50	100	1	0.4626
10:130394447:T:C	50	100	0.99	0.1757
10:130394491:C:A	50	100	1	0.4753
10:130394495:C:T	50	100	1	0.1752
10:130394544:C:T	50	100	1	0.2867
10:130394598:C:A	50	100	1	0.4753
10:130394681:G:A	50	100	0.99	0.08479
10:130394684:C:T	50	100	1	0.2867
10:130394742:T:C	50	100	1	0.2867
10:130394913:G:A	50	100	1	0.4753
10:130394968:C:T	50	100	0.97	0.03177
10:130395035:C:T	50	100	1	0.4757
10:130395057:G:C	50	98	1	0.287
10:130395108:G:A	50	100	1	0.4757
10:130395343:A:G	50	100	1	0.1747
10:130395399:G:C	50	100	1	0.4755
10:130395469:C:T	50	100	1	0.4985
10:130395494:A:C	50	100	0.99	0.06536
10:130395532:T:C	50	100	1	0.3529
10:130395698:G:A	50	100	0.98	0.06463
10:130395711:T:C	50	100	0.99	0.3509
10:130395776:G:A	50	100	0.99	0.2858
10:130395800:C:T	50	100	0.99	0.2845
10:130395889:G:A	50	100	0.98	0.3511
10:130395904:G:A	50	100	0.99	0.06191
10:130395908:T:C	50	100	0.98	0.3511
10:130396035:G:A	50	100	0.98	0.07208
10:130396051:A:C	50	100	0.94	0.3965
10:130396150:T:C	50	100	0.92	0.3624
10:130396164:A:G	50	98	0.92	0.4366
10:130396289:C:A	50	100	0.94	0.02415
10:130396399:G:A	50	92	0.85	0.2945
10:130396583:G:A	50	100	0.92	0.3971
10:130396609:A:G	50	98	0.92	0.3642
10:130396679:G:T	50	100	0.9	0.3448
10:130396776:A:G	50	100	0.92	0.02977
10:130396874:C:T	50	100	0.92	0.04702
10:130396999:A:C	50	100	0.89	0.05229
10:130397010:C:T	50	100	0.89	0.06373
10:130397138:G:A	50	98	0.88	0.1527
10:130397161:G:A	50	98	0.91	0.1055
10:130397179:C:A	50	98	0.88	0.1563
10:130397325:A:G	50	98	0.9	0.1122
10:130397336:T:C	50	96	0.91	0.1676
10:130397412:C:T	50	100	0.78	0.07571
10:130397567:C:T	50	98	0.88	0.1427
10:130397595:C:T	50	100	0.81	0.05864
10:130397598:C:T	50	100	0.87	0.2375
10:130397692:C:T	50	96	0.86	0.1975
10:130397724:G:A	50	100	0.78	0.02977
10:130397781:C:A	50	98	0.84	0.1394
10:130397789:T:C	50	98	0.9	0.06463
10:130397790:C:T	50	96	0.82	0.4406
10:130397851:A:G	50	96	0.81	0.2682
10:130397951:A:G	50	98	0.72	0.09513
10:130397992:G:A	50	92	0.8	0.2504
10:130398025:C:T	50	96	0.84	0.1227
10:130398043:G:T	50	100	0.82	0.09568
10:130398264:G:A	50	98	0.8	0.01997
10:130398350:C:T	50	100	0.89	0.1106
10:130398499:G:A	50	100	0.81	0.0512
10:130398545:A:G	50	100	0.7	0.01035
10:130398656:A:G	50	100	0.96	0.0118
10:130398755:G:A	50	98	0.91	0.02015
10:130398886:T:C	50	96	0.87	0.2431
10:130398896:G:T	50	100	0.93	0.05683
10:130399175:T:C	50	100	0.98	0.05773
10:130399234:A:G	50	96	0.73	0.03214
10:130399271:G:A	50	100	0.98	0.06899
10:130399356:G:A	50	100	0.98	0.05792
10:130399546:C:T	50	98	0.98	0.342
10:130399569:T:C	50	96	0.98	0.2721
10:130399660:A:G	50	100	0.98	0.03885
10:130399785:A:G	50	98	0.98	0.3446
10:130399898:C:A	50	96	0.99	0.3413
10:130400071:T:G	49	100	0.98	0.06863
10:130400124:G:A	41	82.9	0.92	0.2854
10:130400140:G:A	48	100	0.91	0.06155
10:130400156:G:A	47	87.2	0.79	0.1634
10:130400158:G:A	47	78.7	0.91	0.2769
10:130400162:A:G	44	95.5	0.68	0.02142
10:130400163:T:G	48	100	0.89	0.06754
10:130400182:T:A	45	91.1	0.74	0.0394
10:130400500:A:G	50	98	0.99	0.2725
10:130400510:T:C	50	100	0.98	0.02505
10:130400542:A:T	50	100	0.98	0.06863
10:130400560:G:A	50	98	0.99	0.2725
10:130400571:T:A	50	100	0.99	0.05719
10:130400581:G:C	50	98	0.99	0.3611
10:130400811:C:A	50	100	0.98	0.06863
10:130400938:A:G	50	100	0.98	0.06863
10:130401120:T:C	50	100	0.98	0.03903
10:130401217:T:A	50	98	0.99	0.3007
10:130401274:A:C	50	100	0.98	0.06863
10:130401306:G:C	50	98	0.99	0.2331
10:130401926:T:C	50	100	0.94	0.1138
10:130402338:T:C	50	100	0.98	0.05719
10:130402827:A:C	50	100	0.98	0.02651
10:130402883:A:G	50	98	0.98	0.3582
10:130403790:C:T	50	98	0.99	0.2121
10:130404217:G:A	50	98	0.98	0.2714
10:130404892:T:A	50	98	0.98	0.3618
10:130405068:T:C	50	100	1	0.02251
10:130405345:G:A	50	100	1	0.02306
10:130405897:T:C	50	98	0.97	0.2024
10:130406395:C:A	50	100	0.96	0.0394
10:130406932:T:C	50	98	0.94	0.2021
10:130407363:C:G	50	100	0.91	0.04466
10:130407637:C:T	50	100	0.98	0.02415
10:130408185:C:A	50	100	0.99	0.02869
10:130408307:C:T	50	98	0.94	0.2475
10:130408321:T:A	50	100	0.95	0.07389
10:130408433:A:G	50	100	0.93	0.06245
10:130408512:T:G	50	100	1	0.01743
10:130408531:T:C	50	98	0.82	0.04775
10:130408637:T:C	50	100	0.99	0.0167
10:130408905:A:T	50	100	1	0.01725
10:130408912:G:A	50	100	1	0.01725
10:130409145:C:G	50	100	1	0.01707
10:130409297:G:T	50	100	1	0.01888
10:130409528:G:A	50	100	1	0.01725
10:130409639:T:C	50	100	1	0.01707
10:130409721:G:A	50	98	0.95	0.4121
10:130409722:A:T	50	98	0.95	0.4121
10:130409926:G:T	50	98	0.99	0.01707
10:130409928:C:T	50	100	0.99	0.01707
10:130409997:T:C	50	96	0.93	0.4486
10:130410121:C:T	50	100	0.93	0.116
10:130410636:A:G	50	100	0.88	0.01053
10:130411004:C:G	50	98	0.93	0.2613
10:130411066:C:T	50	100	0.92	0.1156
10:130411141:A:G	50	98	0.95	0.4112
10:130411210:C:T	50	98	0.64	0.01707
10:130411824:T:A	50	98	0.95	0.411
10:130413155:A:G	50	98	0.91	0.3079
10:130413544:T:C	50	100	0.92	0.02869
10:130413960:T:A	50	100	0.9	0.158
10:130414151:C:T	50	100	0.87	0.02614
10:130414539:C:T	50	100	0.86	0.05483
10:130414597:T:C	50	96	0.84	0.4717
10:130414712:C:T	49	95.9	0.86	0.1489
10:130414755:C:T	50	100	0.65	0.01816
10:130414823:C:G	50	100	0.84	0.01816
10:130415333:C:G	50	100	0.94	0.3065
10:130415391:A:C	50	100	0.94	0.06826
10:130415750:T:C	50	100	0.74	0.04012
10:130415970:C:G	46	89.1	0.95	0.2856
10:130415987:C:T	49	89.8	0.72	0.03232
10:130415995:G:A	49	89.8	0.86	0.01997
10:130415997:G:A	49	89.8	0.86	0.01997
10:130415999:C:A	49	89.8	0.86	0.01924
10:130416003:T:G	50	90	0.86	0.02015
10:130416011:A:G	49	85.7	0.86	0.02106
10:130416015:G:A	49	91.8	0.86	0.02052
10:130416051:T:C	49	100	0.89	0.03722
10:130416310:G:T	47	95.7	0.91	0.08678
10:130416436:A:G	49	100	0.75	0.01434
10:130416572:A:G	50	100	0.98	0.1362
10:130416638:A:G	50	96	0.97	0.1353
10:130416710:C:T	50	100	1	0.01289
10:130416790:C:T	49	100	0.99	0.05683
10:130416891:A:G	50	98	0.93	0.1351
10:130417118:A:G	50	100	1	0.0118
10:130417141:C:G	50	100	0.99	0.06972
10:130417142:T:C	50	100	0.99	0.09895
10:130417934:T:C	50	100	0.97	0.2545
10:130418081:T:A	49	100	0.98	0.01616
10:130418139:A:C	50	100	0.98	0.05955
10:130418309:G:A	50	100	0.82	0.03304
10:130418386:T:A	50	100	0.99	0.3112
10:130418492:G:A	50	100	1	0.06972
10:130418507:T:C	50	100	0.98	0.3233
10:130418620:G:C	50	100	1	0.09858
10:130418762:G:A	49	100	0.99	0.3112
10:130418783:C:A	50	100	0.99	0.3112
10:130418854:C:T	50	100	1	0.05664
10:130418983:C:T	50	100	0.98	0.01616
10:130419065:G:A	50	96	0.75	0.02596
10:130419102:C:T	50	100	0.99	0.3114
10:130419332:C:T	50	100	0.99	0.3114
10:130419468:A:G	50	100	0.98	0.3121
10:130420170:T:G	50	100	0.75	0.01416
10:130420202:T:C	50	100	0.99	0.3121
10:130420453:T:A	50	100	0.99	0.3119
10:130420544:G:T	50	100	1	0.09858
10:130420695:A:G	50	100	0.99	0.4107
10:130421031:G:A	50	100	0.99	0.3183
10:130421359:A:T	50	100	1	0.05683
10:130421374:A:G	50	100	1	0.0118
10:130421624:G:C	50	100	1	0.01307
10:130421752:T:C	50	100	0.99	0.311
10:130421766:A:G	50	100	0.99	0.3117
10:130422245:C:T	50	100	1	0.01089
10:130422367:T:C	50	100	0.99	0.1338
10:130422514:G:C	50	100	0.93	0.0394
10:130422527:C:G	50	100	0.99	0.3119
10:130422931:C:G	50	100	0.99	0.07916
10:130423015:C:G	50	98	0.99	0.01779
10:130423171:G:A	50	100	0.96	0.2524
10:130423592:C:A	50	100	0.99	0.311
10:130423624:C:T	50	100	1	0.01398
10:130423917:G:A	50	98	0.99	0.0345
10:130424420:G:A	50	100	0.99	0.3114
10:130424475:C:T	50	96	0.95	0.03885
10:130424772:T:G	50	100	1	0.04975
10:130424851:G:A	50	100	1	0.3742
10:130424902:G:A	50	98	1	0.03558
10:130425302:C:T	50	100	1	0.03558
10:130425474:A:C	50	100	1	0.03558
10:130425630:A:C	50	100	1	0.03558
10:130425687:G:A	50	100	1	0.03558
10:130425746:G:A	50	100	1	0.04775
10:130425812:A:G	50	100	0.99	0.289
10:130426032:C:T	50	100	1	0.411
10:130426204:G:T	50	100	1	0.04975
10:130426238:T:C	50	98	0.99	0.2485
10:130426339:A:C	50	100	0.83	0.0345
10:130426394:T:C	50	100	1	0.03558
10:130426458:G:A	50	100	1	0.3228
10:130426561:C:T	50	100	1	0.2872
10:130426801:C:T	50	100	1	0.03577
10:130426831:T:C	50	98	1	0.2874
10:130426868:A:G	50	100	1	0.0354
10:130427064:G:C	50	100	1	0.0354
10:130427145:A:G	50	100	1	0.4112
10:130427166:A:T	50	100	1	0.2874
10:130427195:G:A	50	100	1	0.2874
10:130427319:G:A	50	100	0.99	0.305
10:130427452:T:A	50	100	1	0.0354
10:130427522:A:C	50	100	1	0.0354
10:130427620:T:G	50	98	0.83	0.01416
10:130427699:C:T	50	100	0.93	0.01398
10:130427723:C:T	50	100	1	0.0354
10:130427860:C:G	50	100	1	0.3379
10:130427865:T:C	50	100	1	0.2202
10:130427962:T:C	50	100	1	0.01089
10:130428057:C:G	50	100	1	0.04975
10:130428177:T:C	50	100	1	0.05973
10:130428200:G:A	50	98	0.62	0.03304
10:130428213:G:A	50	100	0.83	0.03577
10:130428222:G:A	50	100	1	0.04975
10:130428351:T:C	50	100	1	0.03558
10:130428481:A:G	50	100	1	0.0354
10:130428584:G:T	50	100	1	0.0354
10:130428589:G:C	50	100	1	0.0354
10:130428593:A:G	50	100	1	0.0354
10:130428598:C:T	50	100	1	0.2878
10:130428634:C:T	50	100	1	0.0354
10:130428799:T:C	50	100	1	0.0354
10:130428908:C:T	50	100	1	0.0354
10:130428938:C:T	50	100	1	0.0354
10:130428968:T:G	50	100	1	0.1354
10:130429109:T:C	50	100	1	0.03958
10:130429137:C:T	50	100	1	0.05955
10:130429166:C:T	50	100	1	0.2934
10:130429325:C:G	50	100	1	0.0354
10:130429354:A:G	50	100	1	0.0354
10:130429400:T:C	50	100	1	0.0354
10:130429501:G:A	50	100	1	0.0354
10:130429546:T:C	50	100	1	0.1291
10:130429705:G:A	50	100	1	0.0354
10:130429791:A:G	50	100	1	0.0354
10:130429836:A:G	50	100	1	0.01761
10:130429862:G:A	50	100	1	0.03558
10:130429907:A:G	50	100	1	0.04993
10:130429930:A:G	50	100	1	0.05955
10:130430154:A:G	50	100	1	0.1291
10:130430287:G:A	49	100	1	0.2932
10:130430334:G:T	50	100	1	0.0354
10:130430374:G:A	50	100	1	0.05683
10:130430519:C:A	50	100	1	0.0354
10:130430538:C:T	50	100	1	0.0354
10:130430581:G:A	50	100	1	0.03631
10:130430662:T:C	50	100	1	0.0354
10:130430806:T:C	50	100	1	0.0354
10:130430906:A:C	50	100	1	0.0354
10:130430951:A:G	50	100	1	0.0354
10:130431007:T:G	50	100	1	0.4319
10:130431055:T:C	50	100	1	0.04412
10:130431075:T:C	50	100	1	0.01071
10:130431465:G:T	50	100	1	0.05919
10:130431592:C:T	50	100	1	0.0354
10:130431647:T:C	50	100	1	0.0354
10:130431743:C:T	50	100	1	0.0354
10:130431746:T:C	50	100	1	0.0354
10:130431751:T:C	50	100	1	0.0354
10:130431851:G:A	50	100	1	0.0354
10:130431864:T:C	50	100	1	0.0354
10:130431880:A:G	50	100	1	0.05919
10:130431941:G:C	50	100	1	0.03558
10:130432034:G:A	50	100	1	0.03558
10:130432050:C:T	50	100	1	0.3114
10:130432561:A:G	50	100	1	0.3794
10:130432568:C:T	50	100	1	0.0354
10:130432574:C:T	50	100	1	0.0354
10:130432585:A:C	50	100	1	0.07952
10:130432629:T:C	50	100	1	0.3125
10:130432865:T:C	50	100	1	0.0354
10:130432940:A:G	50	100	1	0.0354
10:130433109:T:C	50	100	1	0.0354
10:130433150:C:T	50	100	1	0.04412
10:130433332:C:A	50	100	1	0.2994
10:130433547:T:C	50	100	1	0.3437
10:130434053:T:G	50	100	1	0.0354
10:130434428:T:A	50	100	1	0.04412
10:130434818:G:A	50	100	0.91	0.03341
10:130434919:A:G	50	100	1	0.0354
10:130435004:G:A	50	100	1	0.1734
10:130435018:C:T	50	100	1	0.01924
10:130435019:G:A	50	100	1	0.0354
10:130435028:G:A	50	100	1	0.0354
10:130435152:A:C	50	100	0.97	0.04121
10:130435196:C:T	50	100	1	0.2992
10:130435378:C:T	50	100	1	0.2996
10:130435386:C:T	50	100	1	0.0354
10:130435444:A:G	50	100	1	0.0354
10:130435474:C:T	50	100	1	0.1293
10:130435694:C:T	50	100	1	0.0354
10:130435712:C:G	50	100	1	0.0354
10:130435775:A:C	50	100	1	0.1734
10:130435845:C:G	50	100	1	0.1293
10:130436349:C:A	50	100	1	0.0354
10:130436397:T:G	50	100	1	0.0354
10:130436551:C:T	50	100	1	0.0354
10:130436776:A:G	50	100	1	0.0354
10:130437169:T:C	50	100	1	0.0354
10:130437425:C:T	50	100	1	0.0354
10:130437533:T:C	50	100	0.96	0.03304
10:130437715:G:C	50	98	1	0.3112
10:130437783:A:G	50	100	1	0.05919
10:130437823:T:G	50	100	1	0.0354
10:130437868:C:G	50	100	1	0.04412
10:130438007:A:C	50	100	0.94	0.0354
10:130438357:G:A	50	100	1	0.0354
10:130438361:C:T	50	100	1	0.299
10:130438455:A:C	50	100	1	0.0354
10:130438464:T:C	50	100	1	0.0354
10:130438509:C:T	50	100	1	0.0354
10:130438536:G:C	50	100	1	0.0354
10:130438993:C:T	50	100	1	0.03595
10:130439037:G:A	50	100	1	0.03558
10:130439074:C:G	50	100	1	0.2988
10:130439141:G:A	50	100	1	0.03558
10:130439267:G:A	50	100	0.97	0.01434
10:130439372:C:T	50	100	1	0.04394
10:130439545:A:G	50	100	1	0.0354
10:130439572:A:G	50	100	1	0.0354
10:130440025:G:A	50	100	1	0.0354
10:130440105:A:G	50	100	1	0.0354
10:130440247:C:T	50	100	0.99	0.0354
10:130440370:C:T	50	100	1	0.04394
10:130440477:T:G	50	100	0.99	0.2082
10:130440488:A:G	50	100	1	0.0354
10:130440566:A:T	50	100	0.99	0.3048
10:130440615:T:C	50	100	0.99	0.2082
10:130440708:T:C	50	100	1	0.04357
10:130440852:T:G	50	100	1	0.0354
10:130440924:G:A	50	100	0.99	0.08188
10:130441008:C:T	50	100	1	0.03558
10:130441463:C:T	50	100	0.97	0.04121
10:130441464:G:A	50	100	1	0.0354
10:130441587:A:G	50	100	1	0.0354
10:130441654:C:T	50	100	0.95	0.02433
10:130441873:G:A	50	100	1	0.0354
10:130442185:C:T	50	100	1	0.1294
10:130442201:G:T	50	100	1	0.0354
10:130442263:A:T	50	100	1	0.0354
10:130442518:C:A	50	100	1	0.0354
10:130442675:T:C	50	100	1	0.0354
10:130442727:A:T	50	100	1	0.0354
10:130442843:G:A	50	100	0.99	0.173
10:130442933:A:G	50	100	0.99	0.173
10:130443126:T:C	50	100	1	0.209
10:130443267:T:C	50	100	1	0.0354
10:130443617:C:G	50	100	1	0.0354
10:130443628:C:T	50	100	1	0.209
10:130443719:C:T	50	100	1	0.03558
10:130443881:A:C	50	100	1	0.0354
10:130443923:C:T	50	100	0.95	0.04139
10:130444041:T:A	50	100	1	0.0354
10:130444349:G:A	50	100	1	0.03558
10:130444422:T:C	50	100	1	0.0354
10:130444442:T:C	50	100	1	0.05901
10:130444644:G:A	50	100	1	0.05901
10:130444653:A:T	50	100	1	0.299
10:130444929:T:C	50	100	1	0.2092
10:130445015:T:A	50	100	0.98	0.05901
10:130445125:A:G	50	100	1	0.0354
10:130445156:G:A	50	100	1	0.0354
10:130445867:G:C	49	100	1	0.299
10:130446489:C:T	50	100	1	0.0354
10:130446592:T:C	50	100	1	0.05937
10:130446684:A:T	50	100	1	0.0354
10:130446754:T:G	50	100	0.98	0.0354
10:130446962:C:T	50	100	1	0.0354
10:130446990:C:G	50	100	1	0.0354
10:130447051:C:T	50	100	1	0.0354
10:130447144:T:C	50	100	1	0.0354
10:130447875:T:C	50	100	0.99	0.04412
10:130447890:T:C	50	100	0.98	0.4855
10:130447964:C:T	50	100	1	0.0354
10:130447981:C:T	50	100	1	0.05919
10:130448146:T:A	50	100	1	0.0354
10:130448190:G:A	50	100	1	0.0354
10:130448415:C:G	50	100	1	0.0354
10:130448651:C:G	50	100	1	0.0354
10:130448795:A:G	50	100	0.99	0.04412
10:130449036:C:T	50	100	1	0.3106
10:130449147:T:C	50	100	1	0.0354
10:130449323:G:T	50	100	1	0.1739
10:130449412:G:A	50	100	1	0.0354
10:130449513:G:A	50	100	1	0.0354
10:130449534:T:C	50	100	1	0.0354
10:130449899:C:G	50	100	1	0.0354
10:130449900:G:A	50	100	1	0.2988
10:130450215:A:G	50	100	1	0.03522
10:130450227:T:A	50	100	1	0.03522
10:130450262:A:G	50	100	1	0.03522
10:130450354:C:G	50	100	1	0.03522
10:130450584:T:A	50	100	0.85	0.03522
10:130450633:G:T	50	100	1	0.03522
10:130450925:A:G	50	100	1	0.0354
10:130451063:C:G	50	100	0.97	0.04139
10:130451157:A:T	50	100	1	0.1028
10:130451618:G:T	50	100	0.98	0.1293
10:130451964:C:T	50	100	0.96	0.03322
10:130452326:T:C	50	100	0.98	0.1705
10:130452402:T:G	50	100	0.98	0.1705
10:130452631:G:C	50	100	0.98	0.05919
10:130452808:T:G	50	100	0.98	0.3032
10:130452814:C:T	50	100	0.68	0.0187
10:130453247:T:C	50	100	0.97	0.1414
10:130453353:A:G	50	100	0.94	0.1278
10:130453426:A:T	50	100	0.98	0.03341
10:130453471:C:T	50	92	0.8	0.05102
10:130453556:A:G	50	100	0.96	0.3032
10:130453587:T:C	50	100	0.97	0.03377
10:130453653:C:T	50	100	0.8	0.03976
10:130453672:T:C	50	100	0.97	0.03377
10:130453785:G:T	50	100	0.96	0.03377
10:130453795:G:A	50	100	0.99	0.01906
10:130453989:G:T	50	100	0.96	0.1029
10:130454235:A:G	50	100	0.91	0.3453
10:130454918:C:G	50	100	0.91	0.1057
10:130454930:G:C	50	100	0.8	0.03232
10:130455548:A:G	50	96	0.78	0.02288
10:130455610:T:C	50	98	0.67	0.02306
10:130456297:G:A	50	96	0.8	0.4682
10:130456507:A:G	50	100	0.84	0.01071
10:130456603:G:A	50	100	0.89	0.01561
10:130456800:A:G	50	98	0.79	0.01198
10:130457353:G:A	50	98	0.86	0.09205
10:130457742:G:A	50	94	0.93	0.2794
10:130457842:G:A	50	98	0.91	0.1369
10:130458183:C:G	50	100	0.9	0.01888
10:130458371:A:T	50	100	0.93	0.4918
10:130458402:A:T	50	100	0.93	0.4909
10:130458595:A:G	50	98	0.94	0.1458
10:130458765:G:A	50	98	0.96	0.3337
10:130458803:A:G	50	98	0.95	0.146
10:130458896:T:A	50	98	0.94	0.1378
10:130459074:G:A	50	96	0.97	0.2716
10:130459092:C:A	50	100	0.69	0.02288
10:130459151:T:C	50	98	0.96	0.1454
10:130459214:C:T	50	96	0.87	0.04975
10:130459243:A:C	50	98	0.96	0.1451
10:130459246:T:C	50	98	0.96	0.1451
10:130459472:A:G	47	97.9	0.94	0.1447
10:130459520:T:C	46	93.5	0.92	0.1445
10:130459772:G:A	42	85.7	0.72	0.1084
10:130459816:A:G	44	100	0.88	0.3074
10:130459936:C:T	49	100	0.94	0.02251
10:130460226:T:G	50	98	0.96	0.1462
10:130460380:A:G	50	98	0.97	0.1462
10:130460574:A:G	50	100	0.96	0.2771
10:130461155:T:A	49	98	0.97	0.1625
10:130461183:C:T	50	100	0.97	0.1852
10:130461231:A:T	50	100	0.97	0.1832
10:130461237:C:T	50	100	0.97	0.1832
10:130461297:G:A	50	100	0.97	0.183
10:130461308:C:T	50	100	0.96	0.161
10:130461364:A:G	50	100	0.97	0.1832
10:130461377:T:G	50	100	0.97	0.1834
10:130461430:A:G	50	100	0.97	0.1846
10:130461459:T:C	50	100	0.97	0.1941
10:130461773:T:C	50	100	0.99	0.4731
10:130461821:G:A	50	100	0.96	0.03068
10:130462292:C:T	50	100	0.99	0.28
10:130462363:C:G	50	100	1	0.1621
10:130462580:G:A	50	100	1	0.1614
10:130462850:A:G	50	100	1	0.1612
10:130462936:C:A	50	100	1	0.1618
10:130462937:A:G	50	100	1	0.1618
10:130463247:C:G	50	100	0.94	0.02124
10:130463289:C:T	50	100	0.99	0.4969
10:130463362:C:T	50	100	0.63	0.01979
10:130463669:G:A	50	100	1	0.1612
10:130463865:G:A	50	100	1	0.01126
10:130464141:C:T	50	100	0.94	0.02142
10:130464171:G:A	50	100	1	0.1752
10:130464367:C:T	50	100	1	0.2919
10:130464551:C:A	50	98	0.66	0.02378
10:130465391:C:A	50	100	1	0.2805
10:130465468:G:A	50	100	1	0.2805
10:130465516:G:A	50	100	1	0.1614
10:130465724:G:A	50	100	0.95	0.02996
10:130465798:G:A	50	100	0.99	0.3139
10:130466356:T:A	50	100	0.99	0.3141
10:130466937:C:G	50	100	0.99	0.1534
10:130467346:A:G	50	100	1	0.01979
10:130467359:G:T	50	100	1	0.01979
10:130467432:G:T	50	100	0.94	0.02124
10:130467709:A:T	50	100	0.99	0.1534
10:130468086:G:A	50	100	0.99	0.0207
10:130468523:A:G	50	100	0.99	0.3139
10:130468586:G:A	50	100	0.99	0.3139
10:130469486:T:C	50	100	0.99	0.468
10:130469775:G:A	50	100	0.99	0.1532
10:130470021:G:A	49	98	0.93	0.01107
10:130470246:C:G	50	96	0.83	0.2386
10:130470249:G:A	50	100	0.95	0.02124
10:130470385:A:C	50	100	0.99	0.3141
10:130470669:A:C	50	100	0.99	0.3145
10:130471151:G:A	50	100	0.99	0.2827
10:130471255:G:T	50	100	0.99	0.2803
10:130471793:C:T	50	100	0.98	0.2914
10:130471843:G:A	50	100	0.98	0.2912
10:130471868:G:A	50	100	0.98	0.2912
10:130471908:G:A	50	100	0.98	0.2914
10:130471910:G:A	50	100	0.95	0.02088
10:130471934:T:C	50	100	0.98	0.3141
10:130472006:G:A	50	98	0.93	0.01126
10:130472251:A:C	50	100	0.98	0.3141
10:130472578:T:G	50	100	0.98	0.3145
10:130472605:C:T	50	100	0.98	0.3143
10:130472631:T:C	50	100	0.98	0.3143
10:130472780:T:C	50	100	0.98	0.3141
10:130472877:A:G	50	100	0.98	0.3139
10:130472908:A:G	50	100	0.98	0.3137
10:130473013:G:A	50	98	0.88	0.06391
10:130473036:C:T	50	100	0.98	0.3135
10:130473305:A:G	50	100	0.98	0.3134
10:130473452:C:A	50	100	0.98	0.3137
10:130473493:G:T	50	98	0.93	0.01107
10:130473688:G:C	50	100	0.96	0.3134
10:130473697:C:T	50	100	0.97	0.02106
10:130473716:A:G	50	100	0.97	0.3139
10:130473725:C:T	50	100	0.96	0.3135
10:130473858:C:G	33	90.9	0.63	0.1409
10:130473950:C:A	46	100	0.85	0.02088
10:130474035:G:A	49	100	0.94	0.02124
10:130474056:T:C	50	86	0.6	0.02088
10:130474073:C:T	49	79.6	0.64	0.02832
10:130474084:A:G	50	94	0.67	0.02106
10:130474134:A:G	50	98	0.95	0.293
10:130474144:C:G	50	98	0.95	0.2856
10:130474457:A:G	50	100	0.96	0.1801
10:130474464:C:G	50	100	0.91	0.04884
10:130474578:A:G	50	100	0.91	0.02778
10:130474590:A:G	50	100	0.96	0.2874
10:130474722:G:C	50	96	0.97	0.3834
10:130474970:G:A	50	100	0.97	0.07298
10:130474983:A:G	50	92	0.95	0.1423
10:130475083:G:A	50	98	0.96	0.2694
10:130475496:G:A	50	100	0.97	0.1576
10:130475504:C:G	50	100	1	0.01198
10:130475524:A:G	50	100	0.97	0.1576
10:130475593:T:G	50	100	0.97	0.1592
10:130475644:A:G	50	100	0.98	0.4895
10:130475702:T:C	50	100	0.97	0.1583
10:130475807:G:C	50	100	0.98	0.1585
10:130475886:A:G	50	100	0.98	0.1605
10:130476041:C:T	50	100	0.99	0.1534
10:130476110:G:C	50	96	0.91	0.05574
10:130476403:T:C	50	100	0.98	0.2302
10:130476503:C:T	50	100	0.99	0.4844
10:130476811:C:A	50	100	0.98	0.02215
10:130476868:C:T	50	100	0.98	0.02469
10:130477225:T:A	50	98	1	0.08424
10:130477269:A:G	50	98	1	0.08914
10:130477554:C:T	50	100	0.96	0.02124
10:130477594:A:G	50	100	1	0.08896
10:130477754:C:A	50	98	1	0.08914
10:130477918:T:A	50	100	0.99	0.02578
10:130477921:T:C	50	100	1	0.05556
10:130478048:T:C	50	100	1	0.05556
10:130478096:A:G	50	100	1	0.08315
10:130478194:C:T	50	100	0.97	0.02124
10:130478734:T:A	50	100	0.97	0.02106
10:130479234:T:C	50	100	1	0.09877
10:130479315:T:C	50	100	0.99	0.2004
10:130479397:T:C	49	100	0.99	0.2308
10:130479426:T:C	50	100	0.99	0.2308
10:130479452:G:A	50	100	0.98	0.03014
10:130479818:T:C	50	90	0.88	0.4479
10:130479982:G:A	50	100	1	0.343
10:130480158:C:T	50	100	1	0.3428
10:130480278:T:C	50	100	0.99	0.3426
10:130480387:C:A	50	100	1	0.08333
10:130480459:C:T	50	100	0.99	0.3422
10:130480613:A:T	50	100	0.99	0.3346
10:130480727:G:C	50	100	0.99	0.3353
10:130480744:G:A	50	100	0.99	0.3348
10:130480929:G:A	50	100	0.96	0.02015
10:130481104:T:C	50	96	0.87	0.3983
10:130481186:C:T	50	94	0.96	0.3386
10:130481229:T:C	50	98	0.99	0.3391
10:130481242:C:T	50	98	0.88	0.2017
10:130481441:C:T	50	100	0.97	0.03014
10:130481463:G:A	50	100	0.99	0.3671
10:130481488:T:C	50	98	1	0.248
10:130481501:C:T	50	100	1	0.2469
10:130481515:C:A	50	96	0.99	0.3086
10:130481974:C:G	50	96	1	0.08878
10:130482151:C:T	50	100	1	0.246
10:130482198:A:G	50	98	1	0.05356
10:130482602:T:C	50	100	1	0.2653
10:130482672:T:C	50	98	0.99	0.1127
10:130482974:A:C	50	98	1	0.07044
10:130483121:C:T	50	98	1	0.339
10:130483360:G:A	50	98	1	0.0886
10:130483499:G:A	50	98	1	0.3435
10:130483548:C:T	50	100	1	0.2504
10:130483637:T:C	50	98	1	0.494
10:130483692:G:A	50	100	1	0.2502
10:130483756:T:G	50	98	1	0.3451
10:130483828:A:G	50	98	1	0.1106
10:130483867:A:G	50	100	1	0.2504
10:130483925:C:T	50	98	1	0.3388
10:130483926:A:G	50	98	1	0.154
10:130484033:C:T	50	100	1	0.3386
10:130484069:G:C	50	100	1	0.08969
10:130484365:T:C	50	100	1	0.433
10:130484383:T:C	50	100	1	0.433
10:130484511:C:T	50	100	1	0.3382
10:130484640:C:T	50	100	1	0.3382
10:130484725:C:T	50	100	0.96	0.03086
10:130484804:G:C	50	100	1	0.05392
10:130484829:C:T	50	100	1	0.03014
10:130485166:T:A	50	100	1	0.4942
10:130485211:G:A	50	100	1	0.05955
10:130485336:C:T	50	100	1	0.05955
10:130485460:C:A	50	100	1	0.09259
10:130485556:G:A	50	98	1	0.06191
10:130485917:G:A	50	100	1	0.09296
10:130485961:T:C	50	100	1	0.3386
10:130486325:T:A	50	100	0.99	0.339
10:130486435:C:T	50	100	1	0.339
10:130486590:G:A	50	100	1	0.3381
10:130486711:G:T	50	100	1	0.3384
10:130486788:A:G	50	100	1	0.3384
10:130486802:A:G	50	100	1	0.2446
10:130486832:C:A	50	100	1	0.3384
10:130486944:C:T	50	100	1	0.3388
10:130486981:C:T	50	100	1	0.3382
10:130487019:G:C	50	100	1	0.3382
10:130487300:C:T	50	100	0.99	0.3371
10:130487318:C:T	50	100	0.99	0.3371
10:130487320:C:T	50	100	0.99	0.337
10:130487367:C:A	50	100	0.93	0.3362
10:130487371:G:T	50	100	0.99	0.3366
10:130487404:C:T	50	100	0.99	0.3366
10:130487460:G:C	50	100	0.99	0.3371
10:130487464:C:A	50	100	0.99	0.3371
10:130487826:T:C	50	100	1	0.3377
10:130487881:A:G	50	100	1	0.3377
10:130487963:G:T	50	100	1	0.3377
10:130488025:G:A	50	100	1	0.3375
10:130488030:A:C	50	98	0.91	0.01489
10:130488177:C:G	50	100	1	0.05901
10:130488314:G:A	50	100	1	0.3375
10:130488322:A:G	50	100	1	0.4982
10:130488422:C:T	50	100	1	0.2446
10:130488724:C:T	50	100	0.98	0.08987
10:130488854:G:A	50	100	1	0.3484
10:130488903:C:T	50	100	1	0.3375
10:130488913:C:T	50	100	1	0.3375
10:130489007:G:A	50	100	1	0.3373
10:130489013:C:A	50	100	1	0.3375
10:130489107:G:C	50	100	1	0.3375
10:130489119:G:A	50	98	1	0.4116
10:130489307:A:G	50	100	1	0.05392
10:130489357:T:C	50	100	1	0.2447
10:130489494:T:C	50	100	1	0.01561
10:130489571:T:C	50	100	1	0.05374
10:130489766:C:T	50	100	1	0.08751
10:130489852:C:T	50	100	1	0.08751
10:130489897:C:T	50	100	0.96	0.05919
10:130490336:T:C	50	100	1	0.08751
10:130490371:T:C	50	100	1	0.2447
10:130490372:T:G	50	100	1	0.08751
10:130490405:G:A	50	100	1	0.08751
10:130490548:G:C	50	100	1	0.08751
10:130490847:G:A	50	100	1	0.08769
10:130491232:C:A	50	100	1	0.08751
10:130491305:T:C	50	100	1	0.08751
10:130491463:T:G	50	100	1	0.08751
10:130491499:C:T	49	100	1	0.08751
10:130492082:G:A	50	100	1	0.08769
10:130492347:T:C	50	100	1	0.01561
10:130492465:G:T	48	100	0.99	0.01434
10:130492881:A:T	50	98	1	0.3321
10:130492889:A:G	50	100	0.98	0.05174
10:130493162:T:C	50	100	0.97	0.05792
10:130493201:T:G	50	98	1	0.08769
10:130493294:G:C	50	100	1	0.08787
10:130493317:G:A	50	100	1	0.08769
10:130493485:T:C	49	100	1	0.08787
10:130493586:A:G	50	100	1	0.08787
10:130493615:G:A	50	100	1	0.2447
10:130493704:A:G	50	98	0.99	0.4973
10:130493811:T:G	50	100	1	0.09568
10:130493840:G:A	50	100	0.99	0.08769
10:130493914:G:A	50	100	0.98	0.08769
10:130494297:A:G	50	100	1	0.08787
10:130494328:A:G	50	100	0.99	0.3475
10:130494358:C:T	49	100	0.99	0.3475
10:130494404:T:C	50	100	0.99	0.317
10:130494444:T:A	50	98	0.99	0.3168
10:130494591:A:T	50	100	0.99	0.3164
10:130494593:A:G	50	98	0.99	0.4512
10:130494634:T:G	50	100	0.97	0.10780000000000001
10:130494703:G:A	50	100	0.99	0.2288
10:130494800:C:T	50	100	1	0.2289
10:130494962:G:A	50	100	1	0.3172
10:130495022:T:C	50	100	1	0.3181
10:130495047:G:C	50	100	0.98	0.05174
10:130495144:A:G	50	100	1	0.3174
10:130495234:T:C	50	100	1	0.3181
10:130495383:C:G	50	100	1	0.3181
10:130495413:T:C	50	100	1	0.08805
10:130495522:T:C	50	100	1	0.3175
10:130495656:A:G	50	100	1	0.3177
10:130495726:G:C	50	100	1	0.3175
10:130495810:A:G	50	100	0.97	0.05174
10:130495827:C:T	50	100	1	0.3175
10:130495907:T:G	50	98	0.99	0.0886
10:130495967:G:C	50	100	0.99	0.4484
10:130496007:C:T	50	100	0.98	0.1069
10:130496088:C:A	50	100	0.97	0.465
10:130496094:T:C	50	100	0.97	0.4671
10:130496150:C:T	50	100	1	0.3172
10:130496161:C:T	50	98	0.7	0.04067
10:130496278:A:G	50	100	1	0.08733
10:130496483:G:T	43	76.7	0.64	0.06718
10:130496635:G:A	49	100	0.99	0.317
10:130496661:C:T	50	100	1	0.08769
10:130496745:C:T	50	100	0.99	0.2289
10:130496766:A:G	50	100	0.99	0.317
10:130496792:T:C	50	100	0.99	0.3172
10:130497132:C:T	50	100	1	0.3174
10:130497661:G:A	50	100	0.99	0.3175
10:130498143:A:G	50	98	0.99	0.4815
10:130498184:G:A	50	98	1	0.3177
10:130498195:G:A	50	98	1	0.3179
10:130498253:C:T	50	98	1	0.3177
10:130498258:G:T	50	98	1	0.3177
10:130498274:G:A	50	100	1	0.2286
10:130498486:T:C	50	100	1	0.3188
10:130498557:T:G	50	100	1	0.2289
10:130498690:C:T	50	100	1	0.3184
10:130498797:G:A	50	100	1	0.3184
10:130498838:A:G	50	100	1	0.3184
10:130498876:A:G	50	100	1	0.3184
10:130499045:A:G	50	100	1	0.3183
10:130499173:G:T	50	100	0.99	0.08769
10:130499211:T:C	50	100	1	0.3183
10:130499233:C:T	50	100	0.91	0.0138
10:130499263:G:A	50	100	0.99	0.08551
10:130499353:A:G	50	100	1	0.3183
10:130499509:C:A	50	94	0.97	0.4379
10:130499789:C:T	50	96	0.97	0.4374
10:130499947:G:T	50	100	0.99	0.3179
10:130500032:G:A	50	98	0.99	0.3181
10:130500171:T:C	50	100	0.99	0.2317
10:130500297:T:C	50	94	0.85	0.03903
10:130500363:G:A	50	100	0.97	0.2191
10:130500624:A:G	50	100	1	0.3201
10:130500650:A:G	50	100	1	0.3201
10:130500681:A:G	50	100	1	0.3203
10:130500850:G:A	50	100	1	0.3199
10:130500905:C:G	50	100	1	0.08878
10:130500968:A:G	50	100	1	0.3203
10:130501033:A:G	50	100	1	0.3295
10:130501056:T:G	50	100	1	0.08878
10:130501216:C:T	50	100	0.97	0.01452
10:130501291:G:C	50	98	0.99	0.466
10:130501437:T:G	50	100	1	0.0866
10:130501490:A:G	50	98	0.98	0.01816
10:130501492:C:T	50	100	1	0.05392
10:130501525:T:C	50	100	0.99	0.3203
10:130501803:T:G	50	98	0.99	0.3204
10:130502271:G:A	50	98	1	0.3789
10:130502310:C:A	50	98	1	0.3789
10:130502404:G:C	50	98	1	0.3791
10:130502412:C:T	50	98	1	0.3791
10:130502518:A:C	50	98	1	0.3789
10:130502607:A:G	50	100	1	0.3798
10:130502619:T:C	50	98	1	0.4755
10:130502885:T:A	50	98	1	0.1476
10:130502980:G:T	50	100	1	0.3796
10:130503464:T:A	50	100	1	0.3778
10:130503562:T:C	50	100	1	0.0305
10:130503569:G:C	50	100	1	0.3775
10:130503596:G:A	50	100	1	0.3778
10:130503972:T:A	50	100	1	0.03032
10:130503981:T:C	50	100	1	0.3778
10:130504051:T:C	50	100	1	0.3776
10:130504197:A:G	50	98	1	0.4759
10:130504364:A:G	50	98	1	0.4239
10:130504447:G:A	50	100	1	0.3776
10:130504516:T:C	50	100	1	0.3778
10:130505110:G:C	50	100	1	0.3778
10:130505499:T:A	50	100	1	0.0158
10:130505519:G:A	50	100	1	0.01997
10:130505624:T:C	50	100	1	0.1467
10:130505656:A:G	50	100	1	0.2309
10:130505884:T:C	50	100	1	0.378
10:130506002:C:G	50	98	1	0.01325
10:130506176:G:A	50	100	1	0.378
10:130506323:C:T	50	100	0.98	0.0158
10:130506330:G:A	50	100	1	0.378
10:130506551:G:T	50	100	1	0.2309
10:130506670:C:T	50	98	1	0.2311
10:130506697:G:A	50	100	1	0.0305
10:130506699:A:T	50	100	1	0.2311
10:130506715:A:G	50	100	1	0.2311
10:130506861:T:C	50	100	1	0.2311
10:130506946:T:A	50	100	1	0.2311
10:130507498:G:A	50	98	0.99	0.1211
10:130507511:C:T	50	98	1	0.1211
10:130507595:T:G	50	100	1	0.2311
10:130507596:G:A	50	100	1	0.2311
10:130507648:C:T	50	98	1	0.1213
10:130507669:C:T	50	98	1	0.1304
10:130507691:G:A	50	100	0.99	0.0532
10:130507792:C:G	50	98	1	0.1305
10:130507831:A:G	50	98	1	0.1304
10:130508066:C:T	50	98	1	0.1304
10:130508124:C:T	50	100	1	0.1456
10:130508146:G:A	50	100	0.98	0.0158
10:130508291:G:C	50	98	0.91	0.2925
10:130508673:T:C	50	100	1	0.01452
10:130508754:G:A	50	100	0.87	0.01652
10:130508787:G:A	50	100	0.91	0.01452
10:130508951:A:G	50	100	1	0.05301
10:130509258:T:A	50	100	0.94	0.3328
10:130509313:G:T	50	100	1	0.2462
10:130509535:G:A	50	100	1	0.1402
10:130509631:A:G	50	100	1	0.1494
10:130510025:C:T	50	100	1	0.03486
10:130510128:C:T	50	100	0.79	0.0187
10:130510162:G:T	50	100	1	0.14
10:130510385:T:C	50	100	1	0.1402
10:130510490:G:A	50	98	0.84	0.02687
10:130510865:T:C	50	98	1	0.1403
10:130510914:G:A	50	100	1	0.03086
10:130510938:A:G	50	98	1	0.1434
10:130510958:G:A	50	98	1	0.2342
10:130511081:A:G	50	100	0.99	0.1496
10:130511129:G:A	50	100	1	0.1403
10:130511134:T:C	50	100	1	0.05265
10:130511248:C:T	50	100	1	0.1403
10:130511313:A:G	50	100	1	0.1403
10:130511423:T:G	50	98	1	0.05265
10:130511777:T:C	50	100	1	0.1412
10:130511887:G:A	50	100	1	0.1412
10:130511905:A:G	50	100	1	0.1412
10:130511907:G:A	50	98	1	0.4942
10:130512069:T:C	50	98	1	0.463
10:130512121:A:G	50	100	1	0.1412
10:130512132:C:T	50	100	0.99	0.1416
10:130512167:C:T	50	100	0.99	0.01743
10:130512520:G:A	50	100	0.98	0.1412
10:130512598:G:A	50	100	0.99	0.0305
10:130512639:G:A	50	100	1	0.1412
10:130512650:A:G	50	100	1	0.1411
10:130512767:C:A	50	100	1	0.1411
10:130512844:C:T	50	100	1	0.1411
10:130513108:G:T	50	100	1	0.1503
10:130513245:C:T	50	100	1	0.1503
10:130513265:C:T	50	98	1	0.1487
10:130513447:T:A	50	100	1	0.1503
10:130513462:T:C	50	100	0.99	0.1349
10:130513469:G:C	50	100	1	0.05265
10:130513581:A:G	50	100	1	0.1367
10:130513839:G:A	50	100	1	0.2355
10:130513841:A:G	50	100	1	0.1494
10:130513888:A:G	50	100	1	0.05265
10:130514024:T:C	50	100	0.99	0.01071
10:130514068:C:A	50	100	1	0.1503
10:130514192:G:C	50	100	1	0.1576
10:130514314:G:A	50	100	1	0.1411
10:130514464:A:C	50	100	1	0.1501
10:130514663:G:T	50	100	1	0.4633
10:130514762:G:A	50	98	1	0.2433
10:130514836:T:C	50	100	1	0.15
10:130515347:C:T	50	100	1	0.15
10:130515502:T:C	50	100	1	0.1483
10:130515709:T:C	50	100	1	0.05283
10:130516199:C:G	50	100	1	0.1501
10:130516303:C:G	50	100	1	0.05283
10:130516449:G:A	50	100	1	0.05283
10:130516547:T:A	50	100	1	0.05955
10:130516704:A:T	50	100	1	0.15
10:130516900:T:C	50	100	1	0.15
10:130516908:C:A	50	100	1	0.2435
10:130517065:G:A	50	100	1	0.15
10:130517126:T:G	50	100	1	0.1409
10:130517243:G:A	50	100	1	0.1409
10:130517328:A:G	50	100	1	0.15
10:130517552:A:G	50	100	0.97	0.05283
10:130517719:T:C	50	100	1	0.4593
10:130517727:C:A	50	100	1	0.15
10:130517728:C:T	50	100	0.65	0.01144
10:130517878:C:T	50	100	0.99	0.15
10:130517964:C:T	50	98	0.99	0.15
10:130518113:C:T	50	100	0.89	0.04139
10:130518228:G:T	50	100	0.99	0.15
10:130518268:G:A	50	100	0.83	0.03286
10:130518333:C:T	50	100	1	0.05301
10:130518378:A:G	50	100	0.99	0.1501
10:130518484:T:C	50	100	0.99	0.1505
10:130518514:A:G	50	100	1	0.2024
10:130518521:G:C	50	98	1	0.1496
10:130518657:A:G	50	100	0.99	0.1516
10:130518795:A:G	50	98	0.92	0.02941
10:130518837:G:T	50	100	1	0.1491
10:130518851:A:G	50	100	1	0.0532
10:130519405:G:A	50	100	0.99	0.1496
10:130519545:G:T	50	98	0.99	0.2671
10:130519546:A:C	50	98	0.99	0.2671
10:130519664:T:C	50	100	0.99	0.1496
10:130519903:A:C	50	100	0.99	0.1498
10:130520065:C:A	50	98	0.98	0.1634
10:130520106:T:C	50	100	0.99	0.1349
10:130520284:G:A	50	100	1	0.01979
10:130520488:T:C	50	100	0.99	0.1407
10:130520555:C:T	50	100	0.99	0.05973
10:130521175:A:G	50	96	0.99	0.3312
10:130521323:C:A	50	100	1	0.01416
10:130521450:G:A	50	96	0.75	0.04248
10:130521590:G:A	50	96	0.99	0.3288
10:130521821:C:T	50	98	0.98	0.2313
10:130521884:T:A	50	96	0.99	0.331
10:130522201:A:C	50	96	0.99	0.3313
10:130522213:G:A	50	100	0.96	0.03032
10:130522375:A:G	50	100	0.96	0.03086
10:130522384:A:C	50	96	0.99	0.3315
10:130522445:A:G	50	96	0.99	0.3317
10:130523340:C:T	50	100	1	0.3128
10:130523443:G:C	50	100	1	0.2734
10:130523601:C:T	50	100	0.88	0.0325
10:130523706:T:C	50	100	1	0.3152
10:130524401:G:A	49	100	0.99	0.3135
10:130524402:T:C	50	100	1	0.3607
10:130524548:C:T	50	100	0.99	0.3137
10:130524772:C:T	50	100	1	0.2449
10:130524975:C:T	50	100	1	0.3141
10:130525001:T:C	50	100	1	0.2738
10:130525004:C:T	50	100	1	0.01997
10:130525024:T:C	50	100	1	0.3141
10:130525080:G:T	50	98	0.99	0.1534
10:130525379:T:G	50	100	0.99	0.3143
10:130525645:C:G	50	100	1	0.3578
10:130525711:A:G	50	100	1	0.05338
10:130526685:G:T	50	100	1	0.1427
10:130526704:C:T	50	100	1	0.1427
10:130526897:T:C	50	100	1	0.3134
10:130526921:C:T	50	100	1	0.1643
10:130526929:C:T	50	100	1	0.3134
10:130527083:C:A	50	100	0.99	0.3123
10:130527105:G:A	50	98	1	0.1552
10:130527121:C:G	50	98	1	0.1487
10:130527611:T:C	50	100	1	0.3582
10:130527613:T:A	50	100	1	0.1443
10:130527796:A:G	50	100	1	0.1641
10:130527931:A:G	50	100	1	0.155
10:130528343:G:A	50	100	0.97	0.3471
10:130528381:C:T	50	98	0.96	0.3016
10:130528470:C:A	44	77.3	0.98	0.2743
10:130528486:C:G	49	98	0.9	0.01997
10:130528547:A:C	50	100	0.98	0.1659
10:130528780:C:T	50	100	0.85	0.02687
10:130528874:T:C	50	100	1	0.3268
10:130529116:G:T	50	100	0.99	0.1509
10:130529232:T:G	50	100	0.99	0.3244
10:130529318:G:T	50	98	0.95	0.01289
10:130529323:G:T	50	100	0.99	0.1623
10:130529566:G:A	50	100	0.99	0.1846
10:130529678:G:A	50	100	1	0.1385
10:130529721:C:T	50	100	0.99	0.1846
10:130529905:T:G	50	100	0.99	0.3244
10:130529907:T:A	50	100	0.99	0.3244
10:130529908:T:A	50	100	0.99	0.3244
10:130529926:T:C	50	100	1	0.1385
10:130530036:T:C	50	100	0.99	0.3244
10:130530134:C:T	50	100	1	0.1373
10:130530140:C:G	50	100	0.99	0.1848
10:130530219:T:C	50	98	1	0.1373
10:130530229:A:G	50	100	0.99	0.3244
10:130530265:G:A	50	100	0.98	0.2582
10:130530508:G:A	50	100	0.99	0.1623
10:130530534:A:T	50	100	0.99	0.3246
10:130530904:A:T	50	98	0.99	0.325
10:130531008:C:A	50	100	1	0.185
10:130531156:C:A	50	100	0.99	0.3246
10:130531288:T:C	50	100	1	0.1634
10:130531428:T:G	50	100	1	0.1636
10:130531545:C:T	50	100	0.98	0.0158
10:130531573:C:T	50	100	1	0.1371
10:130531595:G:A	50	100	1	0.3244
10:130531770:T:C	50	98	0.99	0.4301
10:130531779:A:G	49	100	0.99	0.4303
10:130531800:G:C	49	100	1	0.3246
10:130531822:T:C	50	98	1	0.3246
10:130532155:A:G	50	98	1	0.3186
10:130532337:C:T	50	100	0.96	0.03322
10:130532377:G:C	50	100	0.99	0.03322
10:130532525:A:G	50	100	0.98	0.01834
10:130532676:A:G	50	98	0.99	0.2447
10:130532777:T:C	50	98	0.91	0.01543
10:130533054:C:T	50	100	0.97	0.02106
10:130533150:A:T	50	100	0.98	0.06264
10:130533197:T:C	50	98	0.89	0.0158
10:130533420:A:T	50	100	0.99	0.2805
10:130533502:C:T	50	100	0.99	0.2981
10:130533513:T:C	50	100	0.99	0.2981
10:130533888:A:C	50	98	1	0.1471
10:130534340:C:T	50	100	1	0.01652
10:130534356:T:G	50	100	1	0.01652
10:130534363:C:T	49	98	0.99	0.2355
10:130534972:T:A	50	100	0.99	0.2988
10:130535009:G:T	50	100	1	0.01652
10:130535010:C:T	50	100	1	0.01652
10:130535026:A:G	50	100	0.99	0.2988
10:130535059:A:C	50	98	1	0.1456
10:130535726:G:A	50	100	1	0.01162
10:130535731:C:T	50	100	0.99	0.2979
10:130535774:T:A	50	100	1	0.03667
10:130535812:C:G	50	100	0.99	0.2979
10:130536121:C:T	50	100	0.68	0.01089
10:130536523:T:G	50	100	0.99	0.2816
10:130536624:G:A	50	98	0.99	0.4296
10:130536670:T:C	50	98	0.99	0.1452
10:130536671:G:A	50	100	0.96	0.04829
10:130536684:T:C	50	100	0.99	0.2805
10:130537240:T:G	50	100	0.99	0.4463
10:130537436:A:T	50	100	0.99	0.1725
10:130537606:C:T	50	100	0.98	0.01071
10:130538211:T:C	50	98	0.99	0.1725
10:130538434:T:C	50	98	0.99	0.1471
10:130538639:T:C	50	100	0.99	0.2455
10:130539305:C:T	50	98	0.99	0.4463
10:130539738:G:T	50	100	0.99	0.4463
10:130539932:T:A	50	100	0.98	0.06354
10:130540026:C:T	50	100	0.99	0.4473
10:130541197:A:G	50	100	0.99	0.2874
10:130541366:T:G	50	98	0.99	0.1721
10:130541383:G:T	50	100	0.99	0.01652
10:130541640:A:G	50	100	0.98	0.4492
10:130542781:T:C	50	100	0.99	0.4464
10:130542861:C:T	50	98	0.99	0.4464
10:130542999:C:T	50	100	0.99	0.02959
10:130543213:A:G	50	100	0.99	0.06354
10:130543221:T:C	50	100	0.99	0.2453
10:130543591:T:C	50	100	0.99	0.4466
10:130543856:G:A	50	100	0.93	0.2186
10:130543874:C:T	50	96	0.99	0.4421
10:130543927:T:C	50	100	1	0.3079
10:130543942:C:T	49	100	1	0.03577
10:130544198:A:T	50	100	0.74	0.01725
10:130544257:T:C	50	100	0.99	0.06354
10:130544488:C:T	50	100	1	0.3076
10:130544943:T:C	50	98	0.99	0.3016
10:130545260:G:A	50	100	0.96	0.4388
10:130545271:C:G	50	100	0.96	0.1647
10:130545393:G:A	50	100	0.96	0.01107
10:130545453:A:G	50	98	0.97	0.3017
10:130545530:G:A	50	100	0.98	0.04212
10:130545873:T:C	50	100	0.98	0.4466
10:130546596:G:A	50	98	0.99	0.4488
10:130546835:A:T	50	100	0.91	0.03776
10:130547075:G:A	50	100	0.96	0.0256
10:130547077:G:A	50	98	0.99	0.4898
10:130547089:G:C	50	98	0.94	0.06118
10:130547233:T:C	50	100	0.99	0.4483
10:130547342:C:T	50	96	0.67	0.02596
10:130547415:C:T	50	100	0.95	0.2518
10:130547584:T:C	50	100	0.99	0.4488
10:130547687:G:A	50	100	0.99	0.4486
10:130547809:C:T	50	100	0.99	0.449
10:130547868:C:A	50	100	0.99	0.02959
10:130547935:C:T	50	100	0.93	0.04212
10:130548190:G:C	50	100	0.99	0.02959
10:130548341:C:T	50	100	0.99	0.4484
10:130548463:C:T	50	98	0.98	0.4568
10:130548619:C:T	50	100	0.89	0.09041
10:130548798:T:G	50	98	0.99	0.4555
10:130548836:C:T	50	100	0.72	0.01616
10:130548945:T:C	50	98	0.89	0.03722
10:130549387:T:C	50	96	0.79	0.08932
10:130549708:G:A	50	100	0.68	0.01253
10:130550025:G:A	50	96	0.64	0.1093
10:130550152:T:C	50	94	0.79	0.3793
10:130550176:G:A	50	96	0.78	0.3482
10:130550287:T:C	50	98	0.77	0.02959
10:130550288:C:T	50	98	0.79	0.03558
10:130550407:T:C	50	98	0.67	0.01707
10:130550542:G:A	50	98	0.84	0.0167
10:130550652:T:C	50	98	0.96	0.01707
10:130550682:C:T	50	98	0.96	0.01688
10:130550925:G:A	50	100	0.87	0.07916
10:130550963:C:T	50	98	0.98	0.0187
10:130551011:G:A	50	98	0.95	0.01543
10:130551152:C:T	50	100	0.89	0.02614
10:130551210:T:C	50	98	0.94	0.0138
10:130551242:T:C	50	98	0.95	0.01761
10:130551376:A:G	50	100	0.9	0.01797
10:130551401:T:A	50	100	0.73	0.0305
10:130551472:A:T	50	100	0.95	0.06137
10:130551511:A:G	50	98	0.89	0.01797
10:130551710:C:G	50	98	0.92	0.3411
10:130551848:A:G	50	100	0.99	0.01834
10:130552057:C:G	50	100	0.94	0.04139
10:130552405:C:T	50	100	0.99	0.01652
10:130552660:C:T	50	100	0.99	0.01834
10:130552983:C:T	50	100	0.96	0.03758
10:130553081:C:T	50	100	0.89	0.02923
10:130553163:C:T	50	100	0.89	0.02941
10:130553622:G:A	50	100	0.94	0.01852
10:130553781:T:C	50	100	0.94	0.1153
10:130553946:C:T	50	100	0.99	0.01652
10:130554073:C:A	50	100	0.98	0.04103
10:130554304:G:A	50	98	0.74	0.02106
10:130554831:G:C	50	100	0.9	0.02941
10:130554907:C:G	50	100	0.94	0.03903
10:130555246:C:G	50	100	0.99	0.04103
10:130555353:G:A	50	100	0.99	0.01652
10:130555435:A:G	50	100	0.95	0.09332
10:130555769:G:A	50	98	0.75	0.02052
10:130555955:G:A	50	100	0.95	0.1207
10:130556123:C:T	49	100	0.77	0.02977
10:130556408:C:T	50	94	0.69	0.1353
10:130556532:G:C	50	98	0.82	0.02397
10:130556833:C:T	50	100	0.96	0.2151
10:130556971:C:G	50	100	0.99	0.04085
10:130557146:G:A	50	100	0.99	0.03849
10:130557289:C:T	50	100	0.87	0.01089
10:130557349:A:G	50	100	0.94	0.3312
10:130557781:T:A	50	98	0.7	0.02415
10:130558009:G:A	48	93.8	0.8	0.01325
10:130558029:G:A	38	92.1	0.62	0.04031
10:130558114:C:T	34	85.3	0.9	0.1799
10:130558188:C:T	48	97.9	0.83	0.03776
10:130558279:A:G	47	97.9	0.94	0.285
10:130558658:C:G	50	100	0.94	0.01089
10:130558962:A:T	50	100	0.98	0.04212
10:130559040:T:C	50	98	0.97	0.2858
10:130559142:C:T	50	100	0.98	0.02106
10:130559184:G:A	50	100	0.98	0.04212
10:130559469:C:T	49	100	0.72	0.01906
10:130560039:A:G	50	100	0.98	0.02106
10:130560106:G:A	49	100	0.99	0.04212
10:130560191:G:C	50	98	0.96	0.2854
10:130560214:G:A	50	100	0.97	0.01089
10:130560298:C:T	50	100	0.97	0.01107
10:130560371:T:C	50	98	0.67	0.02397
10:130560621:C:A	50	100	0.99	0.04212
10:130560718:T:C	50	98	0.96	0.2854
10:130560883:T:C	50	100	0.95	0.1777
10:130561107:T:C	50	100	0.85	0.0167
10:130561139:T:C	50	100	0.95	0.1567
10:130561347:G:A	48	100	0.87	0.0167
10:130561468:C:T	50	100	0.98	0.04085
10:130561778:C:G	49	100	0.95	0.1774
10:130561846:T:C	49	100	0.97	0.2712
10:130562122:T:A	50	100	0.98	0.04212
10:130562205:G:A	50	100	0.85	0.01906
10:130562768:G:A	50	100	0.93	0.04394
10:130562883:C:T	50	100	0.98	0.03831
10:130562981:C:T	50	100	0.94	0.1732
10:130563168:C:T	50	98	0.96	0.2959
10:130563334:G:A	50	98	0.78	0.02324
10:130563839:T:C	50	98	0.95	0.3083
10:130564345:A:G	50	100	0.93	0.01089
10:130564353:G:T	50	100	0.97	0.01089
10:130565002:C:T	50	98	0.63	0.02433
10:130565263:C:T	50	100	0.93	0.05701
10:130565362:C:G	50	100	0.93	0.1536
10:130565672:T:C	50	100	0.97	0.2533
10:130565905:G:C	50	100	0.92	0.1333
10:130566618:T:G	50	100	0.93	0.3422
10:130566649:A:G	50	98	0.83	0.07262
10:130566818:A:G	50	100	0.98	0.01071
10:130566959:C:A	50	100	0.93	0.03831
10:130567390:A:C	50	96	0.9	0.04775
10:130567493:C:G	50	92	0.72	0.1707
10:130567716:C:T	50	100	0.71	0.05138
10:130567796:A:C	47	100	0.89	0.01035
10:130567926:G:A	49	93.9	0.84	0.132
10:130568030:G:C	50	100	0.68	0.02324
10:130568155:A:G	50	94	0.85	0.1525
10:130568266:C:T	50	92	0.92	0.2927
10:130568781:C:G	50	94	0.91	0.2916
10:130569251:A:C	50	100	0.81	0.05192
10:130569314:T:A	50	92	0.86	0.1169
10:130569660:G:A	50	100	0.82	0.01471
10:130569670:G:A	50	100	0.82	0.01471
10:130569739:C:T	50	94	0.89	0.2191
10:130569873:G:T	50	100	0.74	0.01126
10:130569892:C:T	50	100	0.9	0.05356
10:130570206:C:T	50	100	0.8	0.05247
10:130570420:A:C	50	96	0.85	0.3012
10:130570835:G:A	50	96	0.77	0.05628
10:130570910:C:G	50	100	0.7	0.01107
10:130571002:A:C	50	90	0.75	0.1629
10:130571608:C:T	50	98	0.75	0.0236
10:130571631:T:C	50	100	0.8	0.04031
10:130571712:A:G	50	96	0.86	0.08533
10:130571886:T:G	50	100	0.62	0.01071
10:130572023:G:T	50	94	0.78	0.1443
10:130572069:T:C	50	100	0.72	0.01053
10:130572077:G:A	50	98	0.87	0.06409
10:130572230:T:C	50	94	0.82	0.2529
10:130573866:T:C	50	100	0.69	0.01089
10:130574103:A:C	49	95.9	0.84	0.1147
10:130574172:C:T	50	100	0.77	0.03032
10:130574491:C:T	50	100	0.92	0.06881
10:130574941:T:C	50	98	0.88	0.1342
10:130575926:A:G	50	96	0.88	0.4072
10:130576147:G:T	50	100	0.82	0.03722
10:130576191:C:T	50	100	0.92	0.0679
10:130576246:A:C	50	100	0.95	0.01126
10:130576479:C:A	50	94	0.89	0.3836
10:130576613:A:G	50	94	0.92	0.2004
10:130576783:G:T	50	100	0.88	0.01325
10:130577987:C:T	50	98	0.96	0.2284
10:130578105:C:T	50	100	0.92	0.03649
10:130578506:A:C	50	100	0.96	0.242
10:130578967:A:G	50	98	0.98	0.4929
10:130579380:T:C	50	100	0.89	0.0187
10:130579841:G:A	49	100	1	0.01743
10:130580435:C:G	50	100	0.98	0.449
10:130580533:G:T	50	100	0.99	0.08061
10:130581030:T:C	50	98	0.93	0.01071
10:130581846:T:C	50	100	0.98	0.01743
10:130581973:A:G	50	100	1	0.03922
10:130582589:T:A	50	100	0.99	0.08061
10:130582688:G:A	50	100	0.96	0.01198
10:130582717:T:C	48	95.8	0.98	0.1405
10:130582720:A:G	50	100	0.94	0.09332
10:130582740:C:G	49	100	0.95	0.09459
10:130583135:C:T	49	100	0.99	0.2188
10:130583415:G:A	50	100	0.95	0.0394
10:130583687:C:T	50	100	0.75	0.03286
10:130583751:G:T	50	100	0.99	0.08479
10:130584388:G:T	50	100	1	0.09677
10:130584514:C:T	50	100	1	0.3831
10:130584810:G:A	50	98	0.98	0.2814
10:130584939:A:T	50	100	1	0.4907
10:130585116:T:C	50	100	1	0.01144
10:130585184:A:C	50	100	1	0.01144
10:130585244:C:T	50	100	0.99	0.1905
10:130585468:G:A	50	100	0.99	0.08079
10:130585611:G:A	50	100	1	0.2021
10:130585618:T:C	50	100	1	0.2021
10:130585633:G:A	50	100	1	0.09677
10:130585729:T:C	50	100	1	0.02251
10:130585757:T:C	50	100	1	0.1144
10:130585819:C:A	50	100	0.94	0.01652
10:130585960:G:A	50	100	1	0.4936
10:130586071:G:A	50	100	1	0.1892
10:130586093:G:A	50	100	0.94	0.01906
10:130586358:T:G	50	100	1	0.1899
10:130586359:T:C	50	100	0.99	0.03359
10:130586367:C:T	50	100	1	0.1146
10:130586378:T:C	50	96	0.96	0.3121
10:130586593:C:T	50	100	1	0.1147
10:130586902:G:A	50	100	0.99	0.08533
10:130586934:T:C	50	100	1	0.2023
10:130586951:A:G	50	100	1	0.3573
10:130586967:C:T	50	100	1	0.01162
10:130586977:C:T	50	100	0.96	0.01888
10:130586986:C:T	50	100	0.99	0.2021
10:130587149:A:G	50	100	1	0.2019
10:130587352:C:A	50	100	1	0.01144
10:130587705:G:T	50	100	0.99	0.2015
10:130588139:G:T	50	100	1	0.01743
10:130588286:T:C	50	100	0.99	0.2013
10:130588299:G:A	50	100	0.84	0.01235
10:130588324:A:G	50	100	0.99	0.1282
10:130588347:C:T	50	98	0.94	0.04285
10:130588357:T:C	50	100	0.99	0.2013
10:130588610:C:T	50	100	0.99	0.1418
10:130588651:T:C	50	100	0.98	0.02614
10:130588981:C:T	50	100	0.99	0.2013
10:130589003:A:G	50	100	0.99	0.1416
10:130589412:C:A	50	98	0.99	0.4719
10:130589634:T:C	50	100	1	0.4982
10:130589669:G:T	50	100	0.99	0.201
10:130589673:C:G	50	100	0.99	0.1894
10:130589899:A:G	50	100	1	0.01162
10:130590778:C:T	50	100	1	0.01489
10:130590901:T:G	50	100	1	0.3433
10:130591020:G:C	50	100	0.99	0.07062
10:130591106:A:G	49	100	1	0.01725
10:130591852:G:A	50	100	1	0.01162
10:130591868:G:C	50	100	0.99	0.189
10:130591883:G:A	50	100	0.98	0.1175
10:130592042:G:T	39	100	1	0.01144
10:130592366:G:T	50	100	1	0.01144
10:130592599:G:A	50	100	1	0.342
10:130592699:C:A	50	100	1	0.01144
10:130592978:T:C	50	100	1	0.3275
10:130593034:A:G	50	100	1	0.3315
10:130593085:A:G	50	100	1	0.3433
10:130593237:A:C	50	100	0.99	0.4651
10:130593615:A:G	50	100	0.99	0.2476
10:130593629:C:T	50	100	0.99	0.02596
10:130593679:T:C	50	100	1	0.4639
10:130593770:C:A	50	100	1	0.07135
10:130593884:C:T	50	100	1	0.3435
10:130593918:A:G	50	98	1	0.3776
10:130594371:T:C	50	100	0.98	0.09114
10:130594696:C:T	50	100	1	0.05374
10:130594962:G:A	50	100	1	0.03232
10:130595135:C:A	50	100	1	0.05374
10:130595192:G:A	50	100	0.97	0.02215
10:130595315:G:T	50	100	0.99	0.1892
10:130595349:T:C	50	100	0.99	0.1881
10:130595351:T:G	50	100	0.99	0.1881
10:130595384:C:A	50	100	1	0.01725
10:130595493:G:A	50	100	1	0.01725
10:130595553:G:A	50	100	0.99	0.07008
10:130595622:G:T	50	100	1	0.01725
10:130596133:T:C	50	100	0.99	0.05374
10:130596157:C:G	50	100	0.97	0.03195
10:130596206:G:C	50	98	0.98	0.3419
10:130596214:C:A	50	100	0.99	0.08115
10:130596285:A:G	50	100	1	0.01725
10:130596468:G:A	50	100	0.97	0.03195
10:130596680:T:C	50	100	1	0.01743
10:130596701:G:A	50	100	1	0.01743
10:130597041:T:C	50	100	1	0.01725
10:130597522:T:C	50	100	0.99	0.08152
10:130597601:C:A	49	100	0.98	0.05392
10:130597605:C:T	50	100	0.95	0.04321
10:130597613:G:A	50	100	1	0.01743
10:130597637:C:T	50	98	0.96	0.05392
10:130597679:A:G	50	98	0.95	0.06881
10:130597750:T:G	50	100	0.98	0.2562
10:130597780:G:A	49	98	0.98	0.08406
10:130597786:C:G	50	98	0.98	0.08424
10:130597819:C:T	50	98	1	0.07825
10:130597950:T:A	50	100	0.94	0.02542
10:130598387:G:T	50	100	0.98	0.08497
10:130598549:G:C	50	100	0.98	0.2044
10:130598990:G:A	50	100	1	0.03486
10:130598994:A:G	50	100	0.99	0.08497
10:130599091:G:A	50	100	0.98	0.08479
10:130599164:T:C	50	98	0.87	0.02887
10:130599265:T:C	50	100	0.97	0.1204
10:130599741:A:T	50	98	0.98	0.1191
10:130599757:T:A	50	98	0.98	0.1191
10:130600153:G:T	50	100	1	0.03813
10:130600194:A:G	50	100	1	0.03813
10:130600229:T:C	50	100	0.79	0.02596
10:130600638:T:A	50	100	0.99	0.06699
10:130600649:C:T	50	100	0.98	0.1701
10:130600970:G:A	50	100	0.99	0.08914
10:130600993:A:G	50	100	1	0.03903
10:130601013:C:T	50	100	0.96	0.4281
10:130601086:G:A	50	100	0.96	0.09495
10:130601155:T:C	50	100	0.98	0.4464
10:130601164:C:A	50	100	0.97	0.07044
10:130601245:T:C	50	100	1	0.03885
10:130601384:T:C	50	100	0.98	0.478
10:130602143:C:T	50	100	1	0.07317
10:130602448:G:T	50	100	0.98	0.07861
10:130602524:C:T	50	98	1	0.03867
10:130602911:A:C	50	100	0.95	0.1405
10:130603230:C:T	50	100	1	0.03885
10:130603456:G:C	50	100	0.95	0.0187
10:130603638:G:T	50	100	0.95	0.03341
10:130603650:T:C	50	100	0.78	0.03159
10:130603751:T:C	50	100	0.98	0.06917
10:130603904:G:A	50	100	1	0.03468
10:130604073:C:T	50	100	1	0.03686
10:130604080:C:T	50	100	0.98	0.03686
10:130604752:C:G	50	100	0.99	0.08969
10:130604795:C:A	50	100	0.99	0.3466
10:130604924:C:A	50	100	0.98	0.07335
10:130604947:C:T	50	100	0.76	0.02052
10:130605096:G:A	50	100	1	0.03522
10:130605209:A:G	50	100	1	0.03522
10:130605215:C:T	50	100	1	0.03431
10:130605300:G:A	50	100	1	0.03686
10:130605363:A:G	50	100	1	0.03686
10:130605473:C:T	50	100	1	0.03431
10:130605502:G:A	50	100	1	0.03522
10:130605529:A:T	50	100	1	0.07208
10:130605825:A:G	50	100	0.99	0.3824
10:130605918:T:G	50	100	0.99	0.3838
10:130606059:G:C	50	100	0.98	0.07353
10:130606363:T:C	50	100	0.98	0.09877
10:130606682:G:C	50	100	0.99	0.3822
10:130607515:A:G	50	100	1	0.03667
10:130607653:A:G	50	98	0.94	0.1979
10:130607664:C:T	50	100	0.99	0.08297
10:130608058:G:A	50	100	0.69	0.01126
10:130608086:C:T	50	100	0.94	0.01761
10:130608272:C:T	50	100	1	0.03686
10:130608514:C:A	50	100	0.98	0.2658
10:130608532:G:A	50	100	0.99	0.03431
10:130608616:G:A	50	100	0.99	0.303
10:130608647:G:A	50	100	0.94	0.06917
10:130609023:A:G	50	100	0.98	0.35
10:130609113:G:C	50	100	1	0.01688
10:130609249:C:A	50	100	0.99	0.2878
10:130609303:T:C	50	100	0.88	0.03704
10:130609304:G:A	50	100	0.86	0.01325
10:130609332:G:A	50	100	0.99	0.06972
10:130609543:G:A	50	98	0.96	0.02342
10:130609577:G:A	50	98	0.92	0.2631
10:130609608:A:C	50	100	0.9	0.06009
10:130609612:C:T	50	100	0.94	0.1681
10:130609629:C:T	50	100	0.9	0.0345
10:130609636:G:C	50	98	0.94	0.05428
10:130609819:A:G	50	100	0.92	0.03286
10:130609861:C:T	50	92	0.92	0.4973
10:130610159:T:A	50	100	0.92	0.01598
10:130610512:G:A	50	100	0.91	0.04357
10:130610850:A:G	50	98	0.96	0.2861
10:130610998:G:A	50	100	0.98	0.193
10:130611125:A:G	50	98	0.97	0.1897
10:130611401:G:T	50	100	0.97	0.04176
10:130611480:A:G	50	98	0.97	0.2852
10:130611829:C:T	50	98	0.97	0.1897
10:130612026:C:T	50	98	0.98	0.1236
10:130612048:C:T	50	100	0.99	0.1924
10:130612418:A:T	50	98	0.97	0.1698
10:130612564:T:C	50	100	0.99	0.1928
10:130613500:T:G	50	100	0.94	0.04212
10:130613591:T:C	50	100	1	0.01852
10:130613752:A:G	50	100	0.97	0.2738
10:130613870:A:G	50	100	0.99	0.197
10:130613924:G:A	50	100	0.88	0.02306
10:130613925:C:A	50	100	0.97	0.193
10:130614091:C:G	50	100	0.99	0.1932
10:130614230:T:G	50	100	0.86	0.01089
10:130614244:T:A	50	98	0.98	0.1932
10:130614416:T:C	50	98	0.98	0.4168
10:130614420:C:T	50	100	0.98	0.1972
10:130614626:A:G	50	100	0.99	0.1129
10:130614631:C:T	50	98	0.89	0.1289
10:130614737:T:C	50	100	0.99	0.1129
10:130614773:A:G	50	100	0.99	0.1196
10:130614823:A:C	50	100	0.98	0.1975
10:130614929:T:C	50	100	0.99	0.1129
10:130615163:A:G	50	96	0.95	0.3321
10:130615205:A:G	50	100	0.99	0.1131
10:130615510:T:A	50	100	0.99	0.08351
10:130615564:C:T	50	100	1	0.02959
10:130615615:C:T	50	100	1	0.02959
10:130615638:C:G	50	100	0.92	0.04212
10:130615685:G:A	50	100	0.97	0.04484
10:130615877:G:A	50	100	0.96	0.02669
10:130615946:T:A	50	100	1	0.02142
10:130616142:T:C	50	100	0.93	0.04194
10:130616157:A:G	50	100	1	0.02869
10:130616281:G:A	50	100	0.99	0.08351
10:130616415:G:A	50	98	0.97	0.1705
10:130616701:T:C	50	100	0.9	0.01525
10:130617081:G:A	50	100	0.98	0.1828
10:130617403:T:C	50	98	0.97	0.169
10:130617412:T:C	50	100	0.98	0.09804
10:130617674:G:A	50	100	1	0.01834
10:130617811:G:A	50	98	0.97	0.1699
10:130617880:G:C	50	98	0.98	0.4179
10:130618067:C:T	50	100	1	0.02633
10:130618404:T:C	50	100	1	0.01816
10:130618463:C:T	50	100	1	0.02633
10:130618473:T:C	50	100	0.99	0.1189
10:130618606:T:C	50	100	0.92	0.04103
10:130618715:C:T	50	100	0.97	0.0906
10:130619054:A:G	50	100	0.98	0.1117
10:130619115:C:T	50	100	1	0.02832
10:130619307:G:A	50	100	1	0.01816
10:130619756:T:C	50	100	0.97	0.06064
10:130619792:G:A	50	100	0.97	0.1009
10:130619894:C:A	50	100	0.94	0.0305
10:130619995:C:T	50	100	0.76	0.01525
10:130620102:T:C	50	96	0.94	0.2567
10:130620148:G:A	50	100	0.94	0.2004
10:130620158:C:T	50	100	0.72	0.02088
10:130620342:G:A	50	100	0.93	0.04448
10:130620385:C:T	50	100	0.95	0.07099
10:130620388:C:T	50	100	0.83	0.03214
10:130620551:C:T	50	96	0.79	0.2578
10:130620617:C:A	50	96	0.84	0.3869
10:130620734:C:T	50	100	0.91	0.02796
10:130621000:A:G	50	100	0.77	0.02596
10:130621051:T:C	50	98	0.96	0.09931
10:130621086:C:G	50	98	0.96	0.1678
10:130621224:T:C	50	100	0.95	0.01471
10:130621241:G:T	50	98	0.92	0.01144
10:130621555:C:T	50	100	0.97	0.37
10:130621899:A:C	50	100	0.97	0.3887
10:130622245:A:G	49	100	1	0.3232
10:130622274:G:A	50	100	0.96	0.238
10:130622294:A:T	50	100	0.94	0.03286
10:130622397:C:A	50	100	1	0.1196
10:130622592:C:T	50	100	0.99	0.3535
10:130622798:G:A	50	98	0.99	0.4579
10:130622990:T:C	50	100	0.72	0.01362
10:130622991:C:G	50	98	1	0.02996
10:130623051:T:C	50	100	0.94	0.02179
10:130623188:G:C	50	100	1	0.1563
10:130623219:T:C	50	100	0.9	0.01162
10:130623346:C:T	50	100	1	0.136
10:130623575:T:C	50	98	1	0.2317
10:130624266:G:A	50	100	1	0.116
10:130624393:A:T	50	100	0.99	0.09114
10:130624519:G:A	50	98	1	0.02996
10:130624841:A:G	50	100	1	0.01271
10:130625159:T:C	50	100	1	0.01162
10:130625201:C:T	50	100	0.99	0.01598
10:130625498:G:A	50	100	1	0.06845
10:130625651:T:C	50	100	1	0.3203
10:130625722:T:C	50	100	0.96	0.03631
10:130625728:C:A	50	100	1	0.02687
10:130625800:C:T	50	100	0.98	0.03322
10:130625803:T:C	50	100	0.99	0.06845
10:130625804:G:A	50	100	1	0.02996
10:130626025:G:T	50	100	1	0.03214
10:130626234:T:C	50	100	0.98	0.03014
10:130626519:T:C	50	100	1	0.06845
10:130626674:A:G	50	100	1	0.01235
10:130626790:G:T	50	100	1	0.02687
10:130626878:A:G	50	100	1	0.01271
10:130627121:A:T	50	100	1	0.4167
10:130627182:A:G	49	100	0.97	0.0236
10:130627275:A:G	50	100	1	0.4259
10:130627515:G:A	50	100	0.99	0.02996
10:130627566:G:A	50	100	0.99	0.09187
10:130627898:G:A	50	100	1	0.01616
10:130628091:C:T	50	100	0.9	0.01089
10:130628188:T:C	50	100	1	0.07298
10:130628199:A:C	50	100	1	0.02687
10:130628200:G:A	50	100	1	0.02723
10:130628212:C:G	50	100	1	0.4168
10:130628229:T:C	50	98	0.99	0.04593
10:130628261:T:A	50	88	0.99	0.07262
10:130628270:T:A	50	90	0.99	0.07244
10:130628282:G:A	50	98	1	0.02687
10:130628368:C:T	50	100	1	0.03286
10:130628375:A:G	50	96	1	0.02687
10:130628400:A:T	50	94	0.99	0.07262
10:130628405:G:A	50	96	1	0.4168
10:130628411:A:C	50	96	0.99	0.04575
10:130628482:G:T	50	100	0.99	0.07262
10:130628493:G:T	50	100	0.99	0.07262
10:130628500:C:T	50	100	0.99	0.07262
10:130628583:G:A	50	100	0.97	0.02397
10:130628595:T:C	50	98	1	0.02233
10:130628878:C:T	50	100	0.99	0.09187
10:130629079:C:T	50	100	1	0.0472
10:130629290:G:A	50	100	1	0.03849
10:130629424:C:T	49	100	1	0.1894
10:130629485:A:G	50	100	1	0.04248
10:130629675:G:A	50	100	1	0.0167
10:130629954:A:G	50	100	1	0.3186
10:130630068:C:T	50	100	0.97	0.02397
10:130630104:A:G	50	100	1	0.4188
10:130630168:A:C	50	100	1	0.03268
10:130630472:C:G	50	100	1	0.08896
10:130630614:T:A	50	100	1	0.08279
10:130630666:C:T	50	100	1	0.03177
10:130630805:C:G	50	100	1	0.03177
10:130630920:A:G	50	100	1	0.2171
10:130631000:T:C	50	100	0.97	0.0236
10:130631025:C:A	50	100	1	0.3183
10:130631064:C:G	50	100	1	0.03177
10:130631275:A:G	50	100	1	0.0768
10:130631367:T:C	50	100	1	0.03195
10:130631373:G:A	50	98	1	0.07571
10:130631459:G:A	50	100	1	0.03195
10:130631615:C:T	50	98	1	0.03141
10:130631618:A:G	50	98	1	0.06645
10:130631653:T:C	50	100	1	0.1022
10:130631690:T:C	50	98	1	0.03867
10:130631702:C:T	50	100	0.99	0.01616
10:130631707:A:G	50	98	1	0.03159
10:130631788:G:A	50	100	1	0.01906
10:130631864:T:C	50	98	1	0.3268
10:130632227:G:A	50	100	1	0.09985
10:130632423:C:T	50	100	1	0.08805
10:130632587:G:A	50	100	1	0.02233
10:130632613:C:T	50	100	1	0.03286
10:130632681:G:A	50	98	1	0.0541
10:130632716:G:T	50	98	0.95	0.01997
10:130632855:G:A	50	100	1	0.1158
10:130632891:G:C	50	100	1	0.02233
10:130632965:G:A	50	100	1	0.0935
10:130632971:G:A	50	100	1	0.02233
10:130633215:C:A	50	100	1	0.09386
10:130633624:C:T	50	100	0.99	0.01543
10:130633715:T:C	50	100	1	0.04121
10:130633786:G:A	50	100	1	0.03286
10:130634313:C:T	50	98	1	0.05937
10:130634612:T:C	50	100	0.99	0.06627
10:130634746:T:A	50	100	0.98	0.1042
10:130634767:T:G	50	100	0.99	0.3275
10:130635223:A:G	50	100	1	0.4379
10:130635456:G:A	50	100	1	0.08442
10:130635500:G:A	50	100	1	0.08442
10:130635628:C:T	50	100	1	0.4214
10:130635681:C:T	50	100	1	0.08442
10:130635779:T:C	50	100	1	0.01688
10:130635864:G:C	50	100	1	0.08442
10:130635877:C:T	50	96	0.99	0.2872
10:130635996:T:C	50	100	1	0.08442
10:130636219:A:C	50	100	1	0.4214
10:130636693:C:T	50	100	1	0.01707
10:130636717:T:C	50	100	1	0.4592
10:130636795:G:T	50	100	1	0.01688
10:130636802:C:T	50	100	1	0.01688
10:130636990:C:A	50	100	1	0.3306
10:130637007:A:G	50	100	0.98	0.2373
10:130637031:C:T	50	100	0.78	0.01688
10:130637259:A:G	50	100	1	0.09023
10:130637272:T:C	50	100	1	0.01688
10:130637285:G:T	50	100	1	0.3306
10:130637574:C:T	50	100	1	0.01707
10:130637702:A:C	50	100	1	0.09041
10:130637867:G:C	50	100	1	0.03286
10:130637872:C:G	50	100	1	0.3373
10:130638007:G:A	50	94	0.99	0.2683
10:130638298:A:T	50	100	1	0.3373
10:130638746:G:T	50	100	1	0.4334
10:130638765:G:T	50	100	1	0.01688
10:130639024:G:A	50	100	1	0.3237
10:130639283:C:T	50	100	1	0.08442
10:130639300:A:G	50	100	1	0.1084
10:130639383:T:G	50	100	1	0.0325
10:130639423:A:G	50	100	1	0.08442
10:130639491:T:C	50	100	1	0.08442
10:130639526:T:C	50	100	1	0.08442
10:130639654:A:T	50	100	1	0.3379
10:130639666:A:G	50	100	1	0.08442
10:130639788:C:T	50	100	1	0.01162
10:130639933:C:T	50	100	1	0.08315
10:130640090:A:G	50	100	1	0.4432
10:130640760:G:A	50	100	1	0.01271
10:130640903:A:G	50	100	1	0.4357
10:130640939:T:C	50	100	1	0.08533
10:130641536:G:A	50	100	1	0.3326
10:130641561:C:T	50	98	0.98	0.2498
10:130641772:C:T	50	100	0.95	0.08624
10:130642045:G:C	50	100	1	0.0325
10:130642232:C:T	50	100	1	0.01725
10:130642456:G:A	50	100	1	0.08533
10:130642501:C:A	50	100	1	0.4523
10:130642693:T:C	50	100	1	0.08533
10:130642697:C:G	50	100	1	0.4361
10:130642778:T:C	50	100	1	0.0325
10:130642975:T:A	50	100	1	0.08533
10:130643132:G:A	50	100	1	0.08533
10:130643305:T:C	50	100	1	0.09804
10:130643391:A:G	50	100	1	0.4668
10:130643636:C:T	50	100	1	0.0167
10:130643681:T:C	50	100	1	0.08533
10:130643922:T:C	50	100	1	0.08515
10:130644001:G:A	50	100	1	0.3364
10:130644162:T:A	50	100	1	0.01344
10:130644361:G:T	50	100	1	0.08515
10:130644369:A:G	50	100	1	0.2676
10:130644470:T:C	50	100	1	0.08515
10:130644575:G:T	50	100	1	0.01634
10:130644629:C:T	50	100	1	0.08515
10:130644990:A:G	50	100	1	0.4541
10:130645492:C:T	49	100	0.86	0.02996
10:130645519:G:C	50	100	1	0.01489
10:130646761:T:C	50	100	1	0.01416
10:130646843:C:A	50	100	0.99	0.08515
10:130646997:C:T	50	100	1	0.01416
10:130647109:G:T	50	100	1	0.0512
10:130647315:C:T	50	100	1	0.01325
10:130647544:T:C	50	100	0.99	0.4361
10:130647583:C:A	50	98	1	0.01688
10:130647637:T:C	50	100	1	0.0846
10:130647766:A:G	50	100	0.97	0.05919
10:130647864:T:C	50	98	0.96	0.4617
10:130648305:G:A	50	100	0.98	0.3582
10:130648610:G:A	50	100	0.99	0.05628
10:130648762:T:C	50	100	0.98	0.0325
10:130649053:C:G	50	100	0.96	0.01525
10:130649057:G:A	50	100	1	0.06536
10:130649165:G:A	50	100	1	0.2707
10:130649183:A:C	50	100	0.98	0.02142
10:130649370:C:T	50	100	1	0.01652
10:130649890:C:T	50	100	1	0.3557
10:130649982:C:T	50	100	1	0.3577
10:130649983:A:G	50	100	1	0.4577
10:130649992:G:A	50	100	0.93	0.02033
10:130650093:T:G	50	100	1	0.4475
10:130650107:G:T	50	100	1	0.06536
10:130650143:C:T	50	100	0.86	0.01743
10:130650486:G:A	50	100	1	0.3609
10:130650552:G:A	50	100	1	0.01634
10:130651233:C:T	50	100	0.94	0.02887
10:130651352:C:T	49	85.7	0.91	0.07625
10:130651474:C:T	50	100	1	0.01743
10:130651643:G:A	50	90	1	0.3571
10:130651845:C:T	50	100	1	0.01035
10:130651997:C:T	47	87.2	0.98	0.2569
10:130651998:A:G	47	87.2	0.99	0.2674
10:130652071:C:T	50	100	0.98	0.0216
10:130652077:C:A	50	100	0.98	0.02179
10:130652118:C:T	50	100	0.98	0.0492
10:130652233:G:T	48	95.8	1	0.4405
10:130652415:G:A	50	100	1	0.01035
10:130653037:C:A	50	100	1	0.06536
10:130653308:C:T	50	100	1	0.05519
10:130653365:G:A	50	100	1	0.06427
10:130653435:C:A	50	100	0.99	0.02033
10:130653454:G:A	50	100	1	0.01743
10:130653890:T:C	50	100	0.97	0.01979
10:130653921:A:G	50	100	1	0.4581
10:130654014:G:A	50	100	0.97	0.0216
10:130654021:G:A	50	100	0.94	0.01743
10:130654414:G:A	50	100	1	0.3417
10:130654610:G:A	50	100	0.99	0.177
10:130654756:G:A	50	100	0.97	0.01997
10:130654936:C:T	50	100	0.99	0.06427
10:130655033:C:T	50	100	0.96	0.01616
10:130655035:G:A	50	100	1	0.0167
10:130655055:G:C	46	100	0.98	0.05537
10:130655501:C:T	50	100	1	0.01743
10:130655551:T:G	50	100	0.99	0.449
10:130655599:G:A	50	100	0.99	0.1599
10:130655605:A:C	50	100	0.97	0.06409
10:130655648:C:T	50	100	1	0.01743
10:130655699:C:T	50	100	0.97	0.06409
10:130656062:A:G	45	95.6	0.72	0.01434
10:130656106:A:G	32	84.4	0.69	0.07589
10:130656575:G:C	50	100	0.99	0.2564
10:130656735:C:T	50	100	0.98	0.1973
10:130657032:A:G	50	100	0.99	0.02869
10:130657160:G:T	50	100	1	0.2903
10:130657245:C:A	50	100	1	0.3845
10:130657249:G:A	50	100	0.99	0.3849
10:130657251:A:T	49	98	0.89	0.05792
10:130657259:A:G	50	96	1	0.3949
10:130657267:A:T	50	90	0.67	0.05864
10:130657300:A:T	48	97.9	0.79	0.02814
10:130657317:T:A	50	100	0.87	0.01997
10:130657324:T:G	49	100	0.91	0.0216
10:130657394:C:T	50	100	0.96	0.03086
10:130657449:G:A	50	98	1	0.3762
10:130657519:T:G	50	98	0.99	0.4666
10:130657650:C:G	50	98	0.98	0.4657
10:130657761:G:A	50	100	1	0.01761
10:130657764:C:T	50	100	1	0.2823
10:130657767:A:T	50	98	1	0.3789
10:130657840:G:C	50	100	0.92	0.03195
10:130658090:G:C	50	100	1	0.3793
10:130658183:T:C	50	100	1	0.0167
10:130658219:C:T	50	100	0.93	0.03214
10:130658251:G:A	49	100	1	0.01071
10:130658271:T:G	50	100	1	0.08606
10:130658514:G:A	50	100	1	0.3787
10:130658538:A:G	50	100	0.99	0.48
10:130658550:T:C	50	100	1	0.4434
10:130658628:T:G	50	100	1	0.4679
10:130658779:A:T	50	100	1	0.01071
10:130658861:C:G	50	100	0.95	0.02142
10:130658936:G:A	50	100	1	0.06409
10:130659328:T:G	50	100	1	0.4041
10:130659358:T:G	50	100	1	0.01797
10:130659479:T:A	50	100	0.99	0.4141
10:130659525:T:A	50	100	0.95	0.02142
10:130659731:G:C	50	98	1	0.4227
10:130659780:C:T	50	100	1	0.38
10:130659814:C:T	50	100	0.93	0.02959
10:130659849:A:G	50	100	1	0.02451
10:130659932:A:T	50	100	1	0.4225
10:130660063:T:C	50	100	0.92	0.02959
10:130660172:G:A	50	96	0.98	0.4385
10:130660184:A:G	50	100	0.99	0.2611
10:130660294:C:G	50	100	1	0.4328
10:130660300:A:T	49	100	1	0.01035
10:130660622:G:A	50	100	1	0.01507
10:130660796:G:T	50	100	1	0.4325
10:130660892:C:T	50	100	0.95	0.0305
10:130660916:T:C	50	100	1	0.04847
10:130661070:C:T	50	100	1	0.06609
10:130661098:G:A	50	100	1	0.1451
10:130661474:T:C	50	100	1	0.4987
10:130661479:G:A	50	100	1	0.4987
10:130661562:C:T	50	100	1	0.06609
10:130661607:C:T	50	100	1	0.4985
10:130661751:T:C	49	100	1	0.4985
10:130661795:A:C	50	100	1	0.2869
10:130661803:T:C	50	100	0.99	0.02669
10:130661831:G:T	50	100	1	0.0167
10:130661885:A:G	50	100	1	0.02451
10:130662104:C:T	50	100	1	0.4178
10:130662147:G:T	50	100	1	0.09423
10:130662384:C:T	50	100	0.95	0.02415
10:130662470:C:T	50	100	1	0.1298
10:130662536:T:C	50	100	1	0.02451
10:130662715:G:A	50	100	1	0.02469
10:130662901:A:G	50	100	0.99	0.4898
10:130663012:A:G	50	100	1	0.1529
10:130663265:G:A	50	100	1	0.02451
10:130663376:T:C	50	100	1	0.1521
10:130663378:C:T	50	100	1	0.02415
10:130663383:C:T	50	100	0.96	0.1276
10:130663386:T:G	50	100	1	0.1521
10:130663623:T:C	50	100	1	0.08569
10:130663921:C:T	50	100	0.99	0.1748
10:130664224:C:T	50	100	1	0.05882
10:130664535:T:A	50	100	1	0.01507
10:130664640:T:G	50	100	0.97	0.09332
10:130665071:C:T	50	100	1	0.08515
10:130665403:G:A	50	100	0.99	0.0256
10:130665723:G:A	50	100	1	0.01707
10:130665734:G:T	50	100	0.99	0.03177
10:130665795:G:T	50	100	1	0.02433
10:130666188:A:C	50	100	1	0.02397
10:130666276:G:T	50	100	0.99	0.09332
10:130666478:G:C	50	100	1	0.1253
10:130666537:A:G	50	100	1	0.02433
10:130666576:T:C	50	100	0.99	0.498
10:130667105:T:C	50	100	0.99	0.02306
10:130667296:G:A	50	100	1	0.02433
10:130668000:T:C	50	100	0.99	0.4791
10:130668030:C:T	50	100	1	0.06463
10:130668112:T:C	50	100	1	0.09296
10:130668172:G:T	50	100	0.99	0.04739
10:130668215:C:T	50	100	0.99	0.03177
10:130668246:C:A	50	100	1	0.08497
10:130668528:C:T	50	100	0.99	0.0158
10:130668684:C:A	50	100	0.96	0.01543
10:130668686:A:T	50	100	1	0.09296
10:130669304:G:T	50	100	1	0.09314
10:130669732:T:A	50	100	0.99	0.4987
10:130669944:G:C	50	100	0.99	0.1423
10:130670148:A:G	50	100	0.99	0.2055
10:130670539:C:T	50	100	0.97	0.0463
10:130670838:C:T	50	100	0.97	0.05973
10:130670946:C:T	50	100	0.95	0.04557
10:130671246:C:T	50	100	0.96	0.02887
10:130671309:C:G	50	100	0.98	0.03068
10:130671390:C:A	50	100	0.98	0.09223
10:130671510:G:A	50	100	1	0.01725
10:130671931:G:A	50	100	0.99	0.1294
10:130672290:G:C	50	100	1	0.0305
10:130672396:C:T	50	100	0.97	0.09277
10:130672614:G:A	50	100	0.74	0.01652
10:130672655:C:T	50	100	1	0.1294
10:130672760:A:G	50	100	1	0.02487
10:130672854:T:G	50	100	1	0.1293
10:130673047:C:T	50	100	1	0.02505
10:130673075:C:A	50	100	1	0.1294
10:130673128:C:T	50	100	1	0.01543
10:130673341:G:A	50	100	1	0.1848
10:130673411:A:C	50	100	0.99	0.09822
10:130673734:G:A	50	100	1	0.2651
10:130673832:A:C	50	100	1	0.2698
10:130673906:G:A	50	100	1	0.1846
10:130674087:C:T	50	100	1	0.2834
10:130674724:T:A	50	100	1	0.02487
10:130674846:C:T	50	100	1	0.09822
10:130674991:G:A	50	100	1	0.02487
10:130675058:C:T	50	100	1	0.02487
10:130675189:A:G	50	100	1	0.1294
10:130675316:C:G	50	100	1	0.07262
10:130675352:T:C	50	100	1	0.0305
10:130675446:C:T	50	100	1	0.02542
10:130676132:C:T	50	100	1	0.3958
10:130676197:G:A	50	100	1	0.01598
10:130676322:A:G	50	100	1	0.1293
10:130676402:A:G	50	100	1	0.02487
10:130676457:C:A	50	100	1	0.01598
10:130676866:G:T	50	100	1	0.1293
10:130677002:A:C	50	100	1	0.02487
10:130677030:G:A	50	100	1	0.2836
10:130677456:T:C	50	100	1	0.02505
10:130677765:A:C	50	100	1	0.1294
10:130678035:T:A	50	100	1	0.0305
10:130678222:T:C	50	100	1	0.03086
10:130678470:G:A	50	100	1	0.03105
10:130678483:C:G	50	100	0.96	0.02215
10:130678517:G:A	50	100	1	0.09822
10:130678590:C:T	50	100	0.83	0.01325
10:130678808:T:C	49	100	0.96	0.02215
10:130678944:G:A	50	100	0.99	0.05537
10:130679023:C:T	50	100	1	0.447
10:130679051:T:C	50	100	0.98	0.1294
10:130679165:A:G	50	100	1	0.02487
10:130679976:T:C	50	100	0.93	0.0216
10:130680366:G:A	50	100	0.98	0.02179
10:130680642:T:C	50	100	1	0.09259
10:130680689:T:C	50	100	0.99	0.1314
10:130680810:G:A	50	100	1	0.09259
10:130681307:G:A	50	100	0.99	0.1999
10:130681358:C:G	50	100	0.99	0.1314
10:130681394:G:A	50	100	1	0.01616
10:130681474:C:A	50	100	1	0.0305
10:130681590:G:A	50	100	0.99	0.01725
10:130681893:C:T	50	100	0.99	0.2772
10:130681973:A:G	50	98	0.84	0.1429
10:130682553:C:T	50	100	1	0.09259
10:130682691:C:T	50	100	1	0.01362
10:130682927:A:T	50	100	1	0.102
10:130682978:T:C	50	100	0.99	0.1316
10:130683013:C:T	50	100	1	0.02179
10:130683258:G:A	50	100	1	0.09259
10:130683280:G:A	50	100	0.99	0.1935
10:130683746:A:G	50	100	1	0.09259
10:130683769:C:T	50	100	1	0.01652
10:130683772:G:A	50	100	1	0.01616
10:130683861:T:C	50	100	1	0.0305
10:130684046:T:C	50	100	0.96	0.1294
10:130684144:C:A	50	100	1	0.1293
10:130684546:A:G	50	100	1	0.09259
10:130685650:G:A	50	100	1	0.01362
10:130685665:T:C	50	100	1	0.2663
10:130685798:T:A	50	100	1	0.1019
10:130685821:A:T	50	100	0.96	0.02233
10:130686217:A:T	50	100	1	0.02179
10:130687396:C:T	50	100	1	0.09296
10:130688013:C:T	50	100	1	0.2378
10:130688018:C:T	50	100	1	0.1142
10:130688059:T:C	50	100	1	0.3244
10:130688227:C:T	50	86	0.78	0.1418
10:130688669:G:A	50	100	1	0.01598
10:130688967:C:G	50	100	1	0.1294
10:130688976:A:G	49	100	0.99	0.02487
10:130689461:C:T	50	100	1	0.09259
10:130689703:A:G	50	100	1	0.01598
10:130689730:A:G	50	100	1	0.02832
10:130689942:T:G	50	100	0.7	0.01325
10:130690606:G:C	50	100	1	0.09277
10:130690776:C:T	50	100	1	0.2665
10:130690952:T:A	50	100	1	0.01561
10:130691968:A:C	50	100	1	0.3195
10:130692044:A:T	50	100	0.99	0.211
10:130692127:T:C	50	100	1	0.2996
10:130692331:C:G	50	100	1	0.1019
10:130692669:T:A	50	100	1	0.01598
10:130693169:G:A	50	100	1	0.1135
10:130693328:C:G	50	98	1	0.4214
10:130693437:C:T	50	100	1	0.4176
10:130693829:C:A	50	100	1	0.02179
10:130694283:A:G	50	100	1	0.4483
10:130694656:C:A	50	100	1	0.1462
10:130694888:T:A	50	100	1	0.01561
10:130694915:G:A	50	100	1	0.3001
10:130695176:T:C	50	100	1	0.1135
10:130695458:A:G	50	100	1	0.0305
10:130695869:T:A	50	100	1	0.0305
10:130696485:A:T	50	100	1	0.09259
10:130696709:T:C	50	100	1	0.1137
10:130697008:G:T	50	100	1	0.01598
10:130697468:A:G	50	100	0.99	0.1137
10:130697609:T:A	50	100	1	0.02923
10:130698007:G:A	50	100	0.92	0.03232
10:130698056:T:C	50	100	0.99	0.1309
10:130698222:A:G	50	100	1	0.1164
10:130698226:T:C	50	100	1	0.1164
10:130698295:G:A	50	100	1	0.09259
10:130698542:G:C	50	100	1	0.0158
10:130699130:C:T	50	100	1	0.02832
10:130699146:G:A	50	100	1	0.1137
10:130699188:A:G	50	100	0.98	0.1995
10:130699351:T:C	50	100	1	0.02832
10:130699624:T:C	50	100	1	0.0158
10:130699704:C:T	49	100	0.99	0.02106
10:130699800:A:G	50	100	1	0.2669
10:130699889:G:T	50	98	1	0.2667
10:130699958:G:C	50	100	0.99	0.3184
10:130700365:A:C	50	100	1	0.1137
10:130700458:T:A	50	100	0.99	0.1309
10:130700986:A:T	50	100	1	0.01616
10:130701147:C:T	50	100	1	0.02179
10:130701610:T:A	50	100	1	0.09259
10:130702291:C:T	50	100	0.99	0.3186
10:130702423:C:A	50	100	1	0.02832
10:130702849:T:C	50	100	0.97	0.1643
10:130702921:C:A	50	100	1	0.1015
10:130702925:C:T	50	100	1	0.1124
10:130702927:C:G	50	100	1	0.2711
10:130703159:T:C	50	100	1	0.01979
10:130703485:C:G	50	94	0.76	0.03831
10:130703554:T:C	50	100	1	0.2665
10:130703718:G:A	50	100	1	0.2712
10:130704185:G:A	50	100	1	0.09277
10:130704230:C:G	50	100	1	0.09277
10:130704544:C:T	50	100	0.77	0.01398
10:130704610:G:A	50	100	1	0.01997
10:130704628:T:C	50	100	1	0.2509
10:130704638:G:C	50	100	0.98	0.1311
10:130705203:G:A	50	100	1	0.01797
10:130705600:G:A	50	100	0.98	0.02542
10:130705875:T:C	50	100	1	0.3907
10:130705905:G:A	50	100	0.99	0.1013
10:130706165:G:C	50	100	0.97	0.06518
10:130706270:C:T	50	100	0.99	0.4196
10:130706465:T:C	50	100	1	0.02179
10:130706509:A:G	50	100	1	0.2669
10:130706515:C:T	50	98	0.76	0.05265
10:130706802:G:A	50	100	0.96	0.02233
10:130706941:G:A	50	100	0.76	0.01598
10:130707049:G:A	50	100	0.99	0.01797
10:130708231:C:G	50	98	1	0.2714
10:130708325:T:C	50	100	1	0.09277
10:130708409:C:T	50	100	1	0.09277
10:130708476:G:A	50	100	0.99	0.01797
10:130708558:G:A	49	100	1	0.01979
10:130708648:C:T	50	100	0.99	0.01797
10:130708699:A:G	50	100	1	0.02215
10:130708705:G:A	50	100	1	0.1028
10:130708925:G:C	50	100	1	0.09277
10:130709801:T:G	50	100	1	0.01961
10:130710145:G:A	50	100	1	0.01979
10:130710268:T:A	50	98	0.98	0.4194
10:130710283:A:G	50	100	1	0.272
10:130710350:A:G	50	100	1	0.01961
10:130710405:C:T	50	100	1	0.02977
10:130710638:C:T	50	100	1	0.01725
10:130710641:C:T	50	100	0.99	0.2716
10:130710794:G:A	50	100	0.98	0.1703
10:130710835:C:T	50	100	1	0.1138
10:130710994:C:T	50	98	0.98	0.07898
10:130711697:C:T	50	100	0.97	0.09423
10:130711969:A:G	50	100	0.97	0.3308
10:130712044:G:A	50	100	0.97	0.3938
10:130712075:T:A	50	100	0.99	0.04956
10:130712095:C:T	50	100	0.98	0.05047
10:130713214:C:T	50	98	0.97	0.3706
10:130713241:C:T	50	100	0.86	0.01888
10:130713347:C:T	50	100	0.99	0.05156
10:130713372:T:C	50	100	0.97	0.02614
10:130713514:G:A	50	98	0.98	0.02215
10:130713888:G:T	50	100	1	0.01598
10:130714016:G:A	50	100	1	0.05156
10:130714055:C:A	50	100	1	0.05156
10:130714103:A:G	50	98	0.98	0.2765
10:130714278:C:T	50	100	0.98	0.02215
10:130714598:G:A	50	100	0.98	0.04956
10:130714614:C:T	50	100	1	0.05174
10:130714623:A:C	50	100	0.88	0.01489
10:130714681:C:T	50	100	1	0.1127
10:130714737:T:G	50	100	0.98	0.04884
10:130714933:C:T	50	100	1	0.0158
10:130715113:A:C	50	100	0.99	0.0158
10:130715188:A:G	50	98	1	0.05156
10:130715209:G:C	49	100	1	0.0158
10:130715211:G:A	50	100	1	0.0158
10:130715394:A:C	50	98	0.98	0.2714
10:130715585:T:G	50	100	0.82	0.01325
10:130715723:A:C	50	100	0.94	0.03032
10:130715737:G:A	50	100	0.99	0.02578
10:130715885:G:A	50	98	0.97	0.2912
10:130716435:G:A	50	100	0.94	0.05174
10:130716786:C:T	50	100	0.67	0.02505
10:130716904:C:T	50	100	0.99	0.02142
10:130716913:A:G	50	98	0.98	0.02197
10:130717027:T:C	50	100	0.98	0.02106
10:130717173:T:C	50	100	0.98	0.1714
10:130717290:T:C	50	96	0.89	0.02524
10:130717337:A:G	50	100	0.98	0.2832
10:130717395:G:A	50	100	0.98	0.1133
10:130717512:G:C	50	98	0.99	0.05011
10:130717544:A:G	50	98	0.98	0.08333
10:130717622:C:T	50	100	0.98	0.2821
10:130717659:C:T	50	100	1	0.01634
10:130717840:C:T	50	100	0.98	0.4007
10:130718059:T:C	50	100	0.93	0.02179
10:130718106:G:A	50	100	0.99	0.02124
10:130718287:T:C	50	96	0.98	0.2899
10:130718296:G:A	50	98	0.98	0.02869
10:130718504:T:C	50	98	0.97	0.108
10:130718864:A:G	50	100	0.98	0.1737
10:130718991:A:C	48	97.9	0.95	0.02796
10:130719097:T:C	50	98	0.9	0.03395
10:130719233:A:C	47	97.9	0.72	0.0325
10:130719650:C:T	50	100	1	0.0158
10:130720007:G:A	50	100	0.97	0.2522
10:130720257:G:A	50	96	0.98	0.2947
10:130720602:A:G	50	100	0.97	0.02124
10:130720776:G:A	50	100	0.98	0.1133
10:130720855:A:G	50	100	0.98	0.1135
10:130720871:C:A	50	100	0.96	0.05065
10:130721075:C:T	50	98	0.98	0.03431
10:130721096:T:C	50	98	0.97	0.2812
10:130721112:T:C	50	100	0.97	0.0207
10:130721427:G:T	50	100	0.97	0.04339
10:130721794:C:T	50	90	0.86	0.392
10:130721846:A:G	50	100	1	0.0158
10:130722148:C:A	50	100	0.98	0.4484
10:130722158:A:G	50	100	0.88	0.03141
10:130722312:C:A	50	100	0.98	0.02106
10:130722316:T:C	50	100	1	0.02397
10:130722350:G:A	50	100	0.88	0.04357
10:130722555:G:T	50	100	1	0.0158
10:130722576:G:T	50	100	0.98	0.114
10:130722927:A:G	50	100	0.92	0.07589
10:130722991:T:A	50	100	0.98	0.114
10:130723063:A:T	50	100	0.98	0.04503
10:130723165:C:T	50	100	0.98	0.04503
10:130724299:C:A	50	98	0.99	0.2202
10:130724436:G:T	50	98	0.99	0.1002
10:130724591:G:A	50	100	0.98	0.1273
10:130724772:C:T	50	100	0.99	0.128
10:130725296:A:T	50	100	0.72	0.01035
10:130725433:T:C	50	100	0.99	0.1305
10:130725450:C:T	50	96	1	0.1166
10:130725555:G:A	50	98	0.99	0.1068
10:130725618:C:T	50	100	0.87	0.02778
10:130725641:G:A	50	98	0.98	0.2923
10:130725710:T:C	50	100	0.6	0.01979
10:130725757:G:A	50	98	0.99	0.1069
10:130725786:C:T	50	98	0.94	0.01652
10:130726917:C:T	50	98	0.98	0.2927
10:130727193:G:A	50	100	0.98	0.02796
10:130727338:G:A	50	100	0.95	0.04866
10:130727433:C:T	50	98	0.98	0.2925
10:130728043:A:G	50	98	0.98	0.2427
10:130728055:T:C	50	98	0.98	0.2427
10:130728218:T:C	50	100	0.99	0.3691
10:130728423:C:T	50	98	1	0.1158
10:130728554:T:C	50	100	0.98	0.3586
10:130728705:G:A	50	100	1	0.1289
10:130728708:C:T	50	100	0.92	0.01652
10:130728723:C:T	50	100	0.97	0.04321
10:130728727:C:T	50	100	0.98	0.04866
10:130728745:T:C	50	98	0.99	0.268
10:130728746:G:A	50	100	0.99	0.228
10:130728989:C:A	50	98	1	0.116
10:130729053:G:A	50	100	1	0.128
10:130729094:A:G	50	100	1	0.1285
10:130729104:G:A	50	100	0.99	0.2284
10:130729273:A:G	50	98	0.99	0.268
10:130729644:A:G	50	98	0.99	0.3279
10:130729689:C:T	50	98	1	0.116
10:130730217:C:A	50	100	0.99	0.2282
10:130730487:C:T	50	98	0.96	0.0236
10:130730573:G:A	50	98	0.97	0.1071
10:130730856:G:A	50	98	0.92	0.02378
10:130730871:T:C	50	100	1	0.01071
10:130731050:A:T	50	98	0.98	0.2932
10:130731289:C:G	50	98	0.99	0.1073
10:130731370:A:G	50	100	1	0.02778
10:130731569:T:C	50	98	0.99	0.2682
10:130731963:T:C	50	98	0.99	0.2687
10:130732323:A:G	50	100	0.99	0.2384
10:130732568:A:C	50	100	0.99	0.01089
10:130732659:A:T	50	100	1	0.01707
10:130732695:G:A	50	100	0.98	0.04847
10:130732761:G:A	50	100	1	0.1289
10:130732987:T:C	50	100	1	0.1287
10:130733200:T:C	50	100	0.99	0.2386
10:130733281:G:A	50	100	1	0.1287
10:130733387:T:G	50	100	0.97	0.02433
10:130733595:T:G	50	98	0.99	0.1149
10:130733654:T:C	50	100	0.99	0.03286
10:130733845:A:G	50	100	0.89	0.03958
10:130734025:T:C	50	100	0.79	0.01761
10:130734272:G:A	50	100	1	0.01089
10:130734556:T:C	50	100	0.98	0.1008
10:130734881:C:T	50	100	0.9	0.01561
10:130735123:C:T	50	100	0.87	0.03994
10:130735200:G:A	50	98	0.97	0.4484
10:130735517:G:A	50	100	0.97	0.04466
10:130735628:G:A	50	100	1	0.02996
10:130735701:G:T	50	100	1	0.02996
10:130735868:G:A	50	100	1	0.03014
10:130735988:G:A	50	100	1	0.03014
10:130736198:A:T	45	100	0.88	0.02397
10:130736411:G:T	50	100	0.98	0.1015
10:130737299:A:C	50	100	0.89	0.01071
10:130737385:T:C	50	100	1	0.02451
10:130737524:C:T	50	100	1	0.01761
10:130737530:A:G	50	100	1	0.01725
10:130738046:C:T	50	100	1	0.01598
10:130738154:C:A	50	100	0.96	0.05047
10:130738266:A:G	50	100	0.93	0.01107
10:130738289:A:G	50	100	0.96	0.183
10:130738653:G:C	50	100	0.99	0.08224
10:130738728:G:A	50	100	1	0.01271
10:130739102:A:G	50	100	1	0.01598
10:130739218:C:T	50	100	0.99	0.1042
10:130739365:A:T	50	100	0.96	0.0581
10:130739518:C:T	50	100	0.83	0.01725
10:130739866:G:C	50	100	0.93	0.1828
10:130739871:A:G	50	100	0.99	0.1046
10:130739931:G:A	50	98	0.98	0.4726
10:130739971:A:T	50	98	0.98	0.1133
10:130739972:C:T	50	100	1	0.01017
10:130740070:G:T	50	100	0.9	0.03776
10:130740198:T:G	50	100	0.99	0.08188
10:130740310:G:A	50	98	0.96	0.1135
10:130740330:A:G	50	100	0.98	0.07625
10:130740460:T:C	50	100	0.95	0.01598
10:130740539:G:C	50	100	0.97	0.0581
10:130740767:A:G	50	100	0.88	0.03667
10:130740950:C:A	50	100	0.98	0.05792
10:130741182:C:T	50	100	0.96	0.1038
10:130741183:G:A	50	98	0.97	0.4722
10:130741259:A:G	50	100	0.94	0.1569
10:130741394:G:C	50	100	0.97	0.08261
10:130741504:C:T	50	100	0.96	0.106
10:130741593:C:T	50	100	0.86	0.01961
10:130741790:G:A	50	100	0.96	0.03704
10:130741804:G:A	50	100	0.97	0.06518
10:130741878:T:C	50	100	0.93	0.04285
10:130742187:G:A	50	100	0.92	0.01525
10:130742191:T:C	50	98	0.88	0.03867
10:130742273:C:A	50	100	0.86	0.05229
10:130742402:C:A	50	100	0.83	0.03141
10:130742431:C:A	50	92	0.84	0.1048
10:130742615:A:G	50	98	0.92	0.03377
10:130742963:T:C	50	100	0.82	0.02288
10:130742981:C:T	50	100	0.78	0.02306
10:130743036:C:A	50	98	0.89	0.1215
10:130743161:C:T	50	100	0.78	0.0374
10:130743290:G:A	50	100	0.82	0.02269
10:130743379:C:T	50	96	0.87	0.3818
10:130743668:A:G	50	100	0.99	0.02233
10:130743862:A:G	50	100	0.99	0.01253
10:130743924:T:G	50	98	0.92	0.1676
10:130744506:G:C	50	98	0.91	0.1249
10:130744514:C:A	50	100	0.97	0.02469
10:130744546:T:C	50	98	0.94	0.1868
10:130744603:C:T	50	98	0.95	0.3108
10:130744618:A:C	50	100	0.88	0.04012
10:130744889:C:T	50	100	0.95	0.02941
10:130744906:G:A	50	100	0.97	0.1525
10:130745225:T:C	50	100	0.95	0.25
10:130745379:G:A	50	100	0.94	0.0305
10:130745490:T:A	50	100	0.98	0.132
10:130745525:C:G	50	100	0.97	0.2162
10:130745534:C:T	50	100	0.96	0.06028
10:130745682:C:G	50	100	0.98	0.1445
10:130745767:C:A	50	98	0.98	0.3725
10:130745826:T:C	50	100	0.96	0.06009
10:130745872:G:C	50	100	0.96	0.06009
10:130745885:C:T	50	100	0.96	0.1169
10:130746060:T:A	50	100	0.97	0.05991
10:130746113:G:T	50	100	0.97	0.05991
10:130746168:A:G	50	100	0.97	0.191
10:130746392:G:T	50	100	0.86	0.02487
10:130746405:G:A	50	100	0.99	0.1935
10:130746505:T:C	50	100	1	0.02233
10:130746577:C:T	50	100	0.89	0.01561
10:130746885:T:C	50	100	1	0.03667
10:130746967:G:A	50	100	1	0.02269
10:130747100:A:G	50	100	0.99	0.1324
10:130747175:C:T	50	100	1	0.02923
10:130747186:A:G	50	100	0.99	0.3598
10:130747434:A:G	50	98	0.98	0.4168
10:130747906:C:T	50	100	0.99	0.1126
10:130748150:G:C	50	100	0.99	0.1374
10:130748156:C:T	50	100	1	0.1118
10:130748519:A:G	50	100	0.9	0.01543
10:130748520:T:A	50	100	0.98	0.02633
10:130748563:T:C	50	100	1	0.1164
10:130748731:C:T	50	100	0.99	0.1463
10:130748745:G:A	50	98	0.74	0.02814
10:130748920:T:C	50	100	1	0.1476
10:130748975:T:C	50	100	1	0.1474
10:130748997:A:G	50	100	1	0.1469
10:130749033:T:G	50	100	1	0.09386
10:130749076:C:T	50	100	1	0.1178
10:130749082:T:A	50	100	0.99	0.4501
10:130749252:G:T	50	100	1	0.3448
10:130749698:G:A	50	100	1	0.2055
10:130749734:A:G	50	100	1	0.2362
10:130749888:G:A	50	100	1	0.09441
10:130749909:G:C	50	100	0.99	0.2028
10:130750057:T:A	49	100	0.98	0.205
10:130750099:C:A	50	100	1	0.2053
10:130750152:G:A	50	100	1	0.05356
10:130750206:G:A	50	100	0.99	0.4508
10:130750277:C:A	50	100	1	0.2053
10:130750371:G:A	50	100	0.99	0.2032
10:130750520:C:G	50	100	0.99	0.1349
10:130750582:C:T	50	100	1	0.2053
10:130750616:T:C	50	100	1	0.2362
10:130750695:A:G	50	100	1	0.2037
10:130750713:C:G	50	100	1	0.2055
10:130750781:G:A	50	100	0.94	0.02905
10:130750902:A:C	50	100	1	0.2366
10:130750943:T:A	50	100	1	0.2059
10:130751074:G:A	50	100	0.91	0.05719
10:130751151:C:A	50	100	0.86	0.01398
10:130751255:G:A	50	100	1	0.2062
10:130751306:G:A	50	100	1	0.1643
10:130751341:A:G	50	100	1	0.2061
10:130751350:C:G	50	100	1	0.02306
10:130751438:A:G	50	100	1	0.2061
10:130751452:T:C	50	100	1	0.2062
10:130751640:T:C	50	100	1	0.2364
10:130751730:A:G	50	100	0.99	0.4519
10:130751962:A:G	50	100	1	0.2062
10:130752034:T:G	50	100	1	0.2042
10:130752334:T:C	50	100	1	0.2044
10:130752399:A:T	50	100	0.96	0.1374
10:130752448:A:T	50	100	1	0.4495
10:130752514:C:T	50	100	0.99	0.1926
10:130752920:C:T	49	100	1	0.2044
10:130753098:G:C	50	100	1	0.09495
10:130753265:C:T	48	77.1	0.9	0.2013
10:130753516:C:A	50	100	1	0.2375
10:130753614:A:G	50	100	0.97	0.02106
10:130753684:G:A	50	100	1	0.2052
10:130753926:A:C	50	100	1	0.2377
10:130753930:T:A	50	92	1	0.2607
10:130753953:A:T	50	100	1	0.4515
10:130754290:G:T	50	98	0.71	0.02397
10:130754376:A:G	50	100	1	0.09459
10:130754572:A:T	50	100	0.99	0.2055
10:130754728:A:G	50	100	1	0.2377
10:130754915:G:A	50	100	1	0.2052
10:130755095:C:G	49	100	1	0.2052
10:130755261:A:G	50	100	0.98	0.0216
10:130755305:A:G	50	100	1	0.205
10:130755562:C:A	50	100	1	0.02288
10:130755602:T:A	50	100	1	0.2052
10:130755724:T:A	50	100	1	0.2053
10:130755895:A:G	50	100	1	0.2044
10:130756038:G:T	50	100	1	0.205
10:130756235:A:G	50	100	1	0.2357
10:130756244:T:C	50	100	1	0.205
10:130756424:C:T	50	100	1	0.02288
10:130756624:A:G	50	100	0.97	0.02142
10:130756625:G:A	50	100	1	0.1696
10:130756789:C:T	50	100	1	0.2068
10:130757047:A:G	49	85.7	0.76	0.08297
10:130757372:A:C	50	100	0.97	0.02124
10:130757440:C:T	50	100	1	0.09441
10:130757540:G:A	50	98	0.98	0.3027
10:130757568:G:T	50	98	0.99	0.2923
10:130757640:C:T	50	100	0.98	0.3464
10:130757973:T:C	50	100	0.99	0.2001
10:130758070:T:C	50	100	0.98	0.224
10:130758078:C:T	50	100	0.99	0.193
10:130758117:C:G	50	100	1	0.02288
10:130758179:A:C	50	100	1	0.02288
10:130758451:C:T	50	98	0.96	0.1901
10:130758597:G:A	50	98	0.75	0.01071
10:130758649:C:T	50	100	0.97	0.1852
10:130758955:G:A	50	100	0.98	0.02052
10:130759068:G:C	42	100	0.95	0.4424
10:130759115:G:A	38	76.3	0.7	0.3477
10:130759119:C:T	37	78.4	0.69	0.3517
10:130760864:T:C	50	100	1	0.2097
10:130761043:C:T	50	100	0.95	0.01598
10:130761263:C:T	50	100	0.94	0.01017
10:130761721:T:A	50	100	0.97	0.08969
10:130761901:C:G	50	100	1	0.1961
10:130762360:G:A	50	100	1	0.1963
10:130762372:C:G	50	100	0.95	0.01017
10:130762489:C:T	50	100	1	0.1963
10:130762645:G:A	50	100	1	0.4593
10:130762994:A:G	50	100	0.99	0.1111
10:130763065:A:G	50	100	1	0.244
10:130763111:C:T	50	100	0.97	0.01707
10:130763194:G:A	50	100	1	0.1948
10:130763276:T:A	50	100	1	0.4495
10:130763421:G:T	50	100	1	0.1957
10:130763689:C:T	50	100	1	0.4495
10:130763723:G:A	50	100	1	0.195
10:130763730:G:A	50	100	1	0.1009
10:130763748:T:C	50	100	1	0.1008
10:130764031:G:A	50	100	1	0.1004
10:130764097:C:T	50	100	1	0.02306
10:130764250:C:T	50	100	1	0.165
10:130764253:A:G	50	100	1	0.1008
10:130764263:G:A	50	100	0.96	0.02179
10:130764441:G:C	50	100	0.96	0.01707
10:130764654:T:C	50	100	1	0.1004
10:130764680:G:A	50	100	1	0.4492
10:130764681:A:G	50	100	1	0.1008
10:130764810:C:T	50	100	0.99	0.1723
10:130764838:C:A	50	100	1	0.1645
10:130764839:G:A	50	100	1	0.1008
10:130765291:C:A	50	100	1	0.1509
10:130765458:C:T	50	100	1	0.01997
10:130765550:T:C	50	100	0.64	0.02651
10:130765572:A:G	50	100	1	0.4493
10:130765577:C:A	50	100	0.99	0.02705
10:130765591:G:T	50	100	1	0.1505
10:130765666:G:A	50	100	1	0.1505
10:130765860:T:C	50	100	1	0.1008
10:130765930:G:A	50	98	0.74	0.02578
10:130766058:C:T	50	100	1	0.02941
10:130766263:G:A	50	100	0.86	0.01888
10:130766401:C:T	50	100	1	0.207
10:130766446:G:T	50	100	1	0.2024
10:130766469:G:C	50	100	0.99	0.1454
10:130766693:A:T	50	100	1	0.1649
10:130767536:A:G	50	100	0.83	0.02306
10:130767753:G:A	49	100	0.98	0.1376
10:130767772:T:C	50	100	1	0.02288
10:130767905:G:A	50	100	0.91	0.02796
10:130767918:G:A	50	100	0.98	0.02015
10:130767970:C:T	49	100	0.99	0.2947
10:130768465:A:G	50	100	1	0.2093
10:130768540:T:A	50	100	1	0.02923
10:130768817:G:A	50	100	0.98	0.1785
10:130769315:C:A	50	100	0.92	0.01943
10:130769316:G:A	50	100	0.97	0.01943
10:130769735:T:A	50	100	0.98	0.09532
10:130769749:C:T	50	98	0.71	0.02415
10:130770051:G:A	50	98	0.99	0.1462
10:130770178:G:A	50	100	1	0.2021
10:130770203:C:T	50	98	0.97	0.1224
10:130770468:C:G	50	98	0.99	0.4041
10:130770969:C:T	50	100	0.99	0.02306
10:130771506:C:T	50	100	1	0.02251
10:130771558:C:T	50	100	1	0.02233
10:130771908:A:C	50	100	0.99	0.1799
10:130771923:C:T	50	98	0.99	0.4121
10:130772029:A:G	50	98	1	0.1218
10:130772047:A:G	50	100	0.99	0.1797
10:130772259:C:T	50	100	1	0.2075
10:130772267:C:A	50	100	1	0.209
10:130772465:C:T	50	100	1	0.2168
10:130773519:C:T	50	100	1	0.02306
10:130774105:C:A	50	98	0.99	0.4118
10:130774111:G:T	50	100	0.99	0.1474
10:130774144:T:C	50	100	1	0.02505
10:130774204:C:A	50	100	1	0.01961
10:130774230:T:A	50	100	0.99	0.2625
10:130774233:C:T	50	96	0.83	0.02397
10:130774651:T:A	50	100	0.99	0.2157
10:130775080:C:T	50	96	0.87	0.02959
10:130775223:G:T	50	100	0.62	0.02179
10:130775274:C:T	49	100	0.99	0.2159
10:130775434:C:A	50	98	0.99	0.1645
10:130775677:T:A	50	100	0.99	0.3971
10:130775761:C:T	50	100	0.99	0.2157
10:130776053:G:A	50	100	1	0.01979
10:130776306:G:A	50	100	0.99	0.2102
10:130776432:C:T	50	100	0.99	0.1774
10:130776790:T:A	50	100	0.94	0.224
10:130777039:C:T	50	98	0.97	0.152
10:130777094:C:T	50	100	0.84	0.02306
10:130777200:C:T	50	100	1	0.04321
10:130777411:C:T	50	100	0.97	0.3927
10:130777760:C:T	50	98	0.98	0.4196
10:130777833:A:G	50	100	0.97	0.02306
10:130777892:C:T	50	100	0.98	0.1511
10:130777893:T:A	50	100	0.99	0.02015
10:130777954:T:C	50	98	0.98	0.1202
10:130777959:C:T	50	96	0.98	0.4194
10:130778045:C:T	50	98	0.97	0.1826
10:130778092:G:A	50	100	0.92	0.01507
10:130778136:C:T	50	96	0.98	0.3023
10:130778405:C:T	50	100	0.99	0.03086
10:130778874:A:G	50	100	0.72	0.03086
10:130778883:T:C	50	100	0.77	0.05719
10:130779167:A:G	50	94	0.78	0.1264
10:130779409:T:C	50	96	0.77	0.1639
10:130779592:C:T	50	100	0.72	0.03486
10:130780043:C:G	50	86	0.76	0.4098
10:130780213:G:A	50	98	0.76	0.0837
10:130780371:G:T	50	82	0.78	0.4893
10:130780583:C:T	50	84	0.77	0.4748
10:130780681:A:T	50	94	0.71	0.02814
10:130780931:A:G	50	98	0.87	0.05156
10:130781309:C:T	50	100	0.79	0.01543
10:130781367:C:A	50	100	0.79	0.01489
10:130781892:G:C	50	98	0.78	0.03014
10:130781903:A:G	50	100	0.69	0.07752
10:130782235:T:G	50	96	0.65	0.05084
10:130782509:A:G	50	94	0.73	0.2682
10:130782898:T:C	50	98	0.6	0.01707
10:130783025:T:G	50	96	0.67	0.01598
10:130783087:C:T	50	84	0.6	0.07498
10:130783460:T:C	50	96	0.82	0.07099
10:130783471:G:A	50	100	0.77	0.04503
10:130783554:C:G	50	98	0.8	0.08878
10:130783949:T:C	50	96	0.64	0.065
10:130784392:A:G	50	98	0.86	0.07153
10:130784568:T:G	50	98	0.84	0.05973
10:130784815:A:G	50	92	0.89	0.394
10:130784833:A:T	50	92	0.89	0.3942
10:130784977:G:A	50	98	0.87	0.07553
10:130785072:C:T	50	94	0.83	0.09423
10:130785276:C:T	50	100	0.89	0.2387
10:130785343:C:T	50	96	0.88	0.1344
10:130785422:T:C	34	79.4	0.8	0.2771
10:130785452:G:A	47	91.5	0.78	0.01906
10:130785816:G:A	29	93.1	0.7	0.1757
10:130785900:G:A	41	97.6	0.77	0.05465
10:130785949:A:G	41	100	0.88	0.2042
10:130786084:G:A	50	96	0.87	0.07426
10:130786132:C:T	50	98	0.91	0.05447
10:130786234:G:A	50	98	0.62	0.01071
10:130786321:A:G	50	100	0.85	0.02106
10:130786357:C:T	50	98	0.84	0.02033
10:130786373:G:A	50	98	0.85	0.02015
10:130786391:A:G	50	100	0.9	0.2703
10:130786412:G:A	50	94	0.87	0.09314
10:130786525:C:G	50	82	0.79	0.2347
10:130786788:C:G	50	92	0.78	0.1797
10:130786838:C:G	50	94	0.79	0.1748
10:130786850:G:C	50	96	0.88	0.1881
10:130786863:C:G	50	100	0.9	0.02142
10:130786965:A:C	50	94	0.76	0.09858
10:130786966:A:G	50	94	0.76	0.09822
10:130786971:A:G	50	94	0.76	0.0984
10:130787124:G:A	50	100	0.79	0.04394
10:130787204:C:T	50	98	0.66	0.01961
10:130787238:C:T	50	100	0.9	0.03105
10:130787241:A:G	50	92	0.81	0.1845
10:130787567:C:T	50	80	0.63	0.2554
10:130787693:G:A	50	98	0.87	0.03813
10:130787821:C:T	50	90	0.75	0.04176
10:130787826:C:T	49	83.7	0.64	0.1122
10:130787827:G:T	49	89.8	0.75	0.04139
10:130787843:C:T	50	84	0.63	0.1329
10:130788045:C:T	50	96	0.7	0.04031
10:130788243:C:G	50	92	0.68	0.1235
10:130788299:C:T	50	98	0.83	0.0345
10:130788315:G:A	50	92	0.63	0.08115
10:130788337:T:C	50	98	0.64	0.04176
10:130788390:G:A	50	94	0.66	0.1135
10:130788822:T:G	50	92	0.6	0.03377
10:130789730:G:T	50	98	0.72	0.01035
10:130789963:G:C	50	90	0.79	0.1498
10:130790059:A:G	50	98	0.7	0.01235
10:130790203:C:T	47	89.4	0.69	0.01144
10:130790650:C:T	50	80	0.62	0.06954
10:130790855:A:G	50	90	0.8	0.484
10:130790863:C:G	50	92	0.79	0.4828
10:130790943:C:T	49	100	0.9	0.01961
10:130790976:C:T	50	96	0.83	0.4798
10:130791192:C:T	50	98	0.89	0.01507
10:130791214:A:T	50	96	0.88	0.4773
10:130791219:C:A	50	96	0.87	0.4537
10:130791288:C:T	48	95.8	0.88	0.4753
10:130791485:T:C	50	92	0.88	0.3809
10:130791563:T:G	50	98	0.9	0.1723
10:130791645:A:C	50	100	0.83	0.2093
10:130791690:A:G	50	100	0.97	0.01543
10:130791869:C:G	50	100	0.79	0.04503
10:130791900:C:T	50	98	0.76	0.05029
10:130791907:C:A	50	94	0.92	0.4751
10:130792001:C:T	50	98	0.91	0.4898
10:130792014:G:T	50	100	0.9	0.4098
10:130792303:G:C	50	98	0.92	0.03504
10:130792306:A:G	50	98	0.91	0.03504
10:130792308:C:T	50	100	0.92	0.01688
10:130792443:G:A	50	100	0.94	0.06935
10:130792517:G:A	50	100	0.98	0.07044
10:130792557:T:C	50	100	0.9	0.256
10:130792584:G:C	50	100	0.98	0.08733
10:130792669:C:T	50	100	0.99	0.07062
10:130792686:G:A	50	100	0.92	0.07244
10:130792707:A:G	50	98	0.93	0.4906
10:130792737:C:G	50	100	0.78	0.04049
10:130792808:C:A	50	100	0.95	0.0167
10:130792837:C:T	50	100	0.94	0.1672
10:130792840:C:A	50	100	0.94	0.1714
10:130792903:T:C	50	100	0.96	0.114
10:130793182:G:A	50	100	0.99	0.07117
10:130793188:C:T	50	100	0.86	0.04248
10:130793431:G:C	50	100	0.97	0.01616
10:130793527:G:A	50	100	0.93	0.2066
10:130793579:C:G	50	100	0.79	0.01071
10:130793984:G:A	50	100	0.99	0.07117
10:130794301:C:A	50	100	0.91	0.01707
10:130794461:G:A	50	100	0.99	0.07171
10:130794654:G:A	50	100	0.74	0.01107
10:130794798:T:C	50	100	0.99	0.0719
10:130794959:A:G	50	100	0.89	0.07607
10:130794979:A:G	50	100	0.99	0.07153
10:130795079:G:C	50	100	0.99	0.08079
10:130795090:A:G	50	100	0.99	0.07153
10:130795190:C:T	50	100	0.96	0.02542
10:130795370:C:G	50	100	0.99	0.07153
10:130795404:A:G	50	100	0.99	0.07153
10:130795574:C:A	50	100	0.99	0.07171
10:130795588:A:G	50	100	0.93	0.0728
10:130795589:G:A	50	100	0.99	0.07171
10:130795648:T:C	50	100	0.98	0.08097
10:130795654:C:T	50	100	0.99	0.07171
10:130795694:T:C	50	96	0.85	0.1914
10:130795703:T:C	50	100	0.98	0.08079
10:130795790:G:A	50	100	1	0.07171
10:130795859:G:A	50	100	0.92	0.02306
10:130795944:A:G	50	100	1	0.07171
10:130796109:G:A	50	100	0.99	0.07135
10:130796135:C:G	50	100	0.97	0.01688
10:130796277:T:C	50	100	0.98	0.0728
10:130796377:A:G	50	98	0.9	0.061
10:130796407:A:G	50	100	0.98	0.07298
10:130796494:A:G	50	100	0.98	0.07353
10:130796546:A:G	50	100	0.98	0.07389
10:130796641:T:A	50	100	0.95	0.1914
10:130796680:C:T	50	100	0.95	0.07516
10:130796763:A:G	50	100	0.92	0.0768
10:130796945:C:T	50	98	0.93	0.1892
10:130796994:C:T	50	100	0.97	0.02233
10:130797032:G:A	50	100	0.94	0.07934
10:130797033:A:C	50	100	0.94	0.07934
10:130797101:T:G	50	100	0.94	0.07407
10:130797213:T:C	50	100	0.93	0.134
10:130797225:A:G	50	96	0.91	0.1737
10:130797399:A:G	50	90	0.79	0.3638
10:130797558:G:A	50	98	0.61	0.01235
10:130797673:G:A	50	90	0.72	0.3253
10:130797677:T:G	50	92	0.91	0.2217
10:130797679:T:C	50	94	0.91	0.2175
10:130797707:C:A	50	94	0.9	0.425
10:130797728:A:G	50	94	0.93	0.2168
10:130797881:C:G	50	94	0.91	0.4336
10:130797984:G:A	50	94	0.94	0.2155
10:130797998:C:A	50	94	0.92	0.4328
10:130798003:C:T	50	94	0.94	0.2155
10:130798078:C:A	50	94	0.94	0.215
10:130798171:T:C	50	94	0.94	0.2151
10:130798206:T:C	50	94	0.93	0.2151
10:130798560:C:G	50	94	0.91	0.2151
10:130798600:G:A	50	100	0.9	0.02378
10:130798714:G:A	50	92	0.75	0.3322
10:130798736:A:G	50	94	0.91	0.215
10:130798800:G:C	50	88	0.78	0.3809
10:130799075:A:G	50	92	0.85	0.1883
10:130799159:T:C	50	92	0.83	0.165
10:130799342:C:T	50	92	0.64	0.1485
10:130799565:T:C	50	90	0.84	0.4809
10:130799824:G:A	50	100	0.86	0.02524
10:130799896:G:A	50	98	0.74	0.02397
10:130799989:G:A	50	98	0.76	0.02215
10:130800011:C:T	50	90	0.87	0.4586
10:130800240:G:A	50	96	0.78	0.02378
10:130800493:T:C	50	90	0.85	0.4546
10:130800537:C:A	50	90	0.86	0.4577
10:130800563:C:T	50	98	0.75	0.07807
10:130800749:T:C	48	91.7	0.83	0.1826
10:130801089:T:C	50	100	0.82	0.01834
10:130801192:G:C	50	88	0.67	0.3847
10:130801827:C:T	50	100	0.72	0.01416
10:130801900:T:C	50	100	0.77	0.04448
10:130801944:G:A	50	98	0.86	0.3493
10:130801990:C:A	49	100	0.76	0.08969
10:130802041:G:A	49	100	0.9	0.08588
10:130802064:T:G	49	100	0.92	0.1275
10:130802358:T:C	50	100	0.97	0.06227
10:130802414:G:A	50	100	0.97	0.3277
10:130802510:G:T	50	100	0.97	0.1941
10:130802569:C:T	50	100	0.97	0.1943
10:130802609:G:A	50	100	0.98	0.1973
10:130803060:T:C	50	100	0.98	0.2139
10:130803100:G:A	50	100	0.99	0.09858
10:130803330:T:C	50	100	0.98	0.2139
10:130803507:A:G	50	98	0.97	0.0955
10:130803508:G:A	50	100	0.98	0.09568
10:130803564:G:C	50	100	0.98	0.2142
10:130803573:C:T	50	100	0.98	0.02179
10:130803617:T:C	50	100	0.98	0.2142
10:130803631:G:A	50	100	0.98	0.2144
10:130803633:G:A	50	100	0.98	0.2162
10:130803641:T:C	50	100	0.98	0.2144
10:130803750:A:T	50	100	0.98	0.04049
10:130803769:C:T	50	100	0.98	0.2146
10:130803827:C:G	50	100	0.99	0.0118
10:130803847:G:A	50	100	0.99	0.3132
10:130804067:T:C	50	100	0.99	0.01434
10:130804100:C:A	50	100	0.98	0.06264
10:130804103:A:G	50	100	0.98	0.1284
10:130804125:G:A	50	100	0.98	0.08733
10:130804146:A:C	50	100	0.99	0.0984
10:130804296:G:A	50	100	1	0.01216
10:130804395:C:T	50	100	0.88	0.0935
10:130804400:G:A	50	100	0.99	0.128
10:130804554:A:G	50	100	1	0.01198
10:130804605:C:T	50	100	1	0.09786
10:130804616:T:A	50	100	1	0.09786
10:130804649:C:T	50	100	1	0.01198
10:130804762:T:C	50	100	0.99	0.09568
10:130804790:G:A	50	100	0.86	0.04557
10:130804796:G:A	50	100	0.99	0.4448
10:130804807:C:G	50	100	0.99	0.03123
10:130804859:C:T	50	100	0.97	0.02306
10:130804977:T:C	50	100	1	0.09822
10:130804978:G:A	50	100	1	0.09822
10:130805028:C:T	50	100	0.99	0.1006
10:130805055:T:C	50	100	0.99	0.2168
10:130805079:C:T	50	100	1	0.01198
10:130805173:T:C	50	100	0.99	0.09822
10:130805356:T:G	50	100	0.99	0.0984
10:130805643:C:A	50	100	0.99	0.1983
10:130805667:T:C	50	100	0.96	0.1064
10:130805767:G:A	50	100	0.98	0.04049
10:130805775:C:A	50	100	0.96	0.4606
10:130805830:C:T	50	100	0.99	0.1961
10:130805935:T:C	50	100	0.99	0.3161
10:130806028:G:A	50	100	0.99	0.3531
10:130806189:C:T	50	100	0.99	0.1961
10:130806200:A:G	50	100	0.99	0.3137
10:130806205:C:T	50	100	0.99	0.3137
10:130806220:G:A	50	100	0.99	0.3137
10:130806290:A:G	50	98	0.99	0.3537
10:130806364:T:C	50	100	1	0.1098
10:130806478:G:A	50	98	1	0.11
10:130806514:G:A	50	98	0.99	0.1961
10:130806537:T:G	50	98	0.82	0.02397
10:130806553:A:G	50	98	0.99	0.1961
10:130806564:T:C	49	95.9	1	0.1098
10:130806595:C:G	50	96	0.93	0.06536
10:130806644:T:G	48	100	1	0.07898
10:130806679:T:C	47	100	1	0.0797
10:130807067:C:T	50	98	0.63	0.01471
10:130807233:C:T	50	100	0.99	0.2714
10:130807518:G:A	50	100	0.98	0.04049
10:130807526:G:A	50	100	0.99	0.2313
10:130807737:G:A	50	100	1	0.03413
10:130807830:C:A	50	100	1	0.05447
10:130807964:C:T	50	100	0.98	0.08878
10:130808139:C:T	50	100	1	0.05428
10:130808225:T:C	50	100	0.99	0.1997
10:130808253:G:A	50	100	1	0.3562
10:130808302:T:C	50	100	1	0.3558
10:130808318:C:T	50	100	1	0.3903
10:130808319:C:T	50	100	1	0.3558
10:130808329:C:T	50	100	1	0.03413
10:130808441:C:A	50	100	0.98	0.04484
10:130808514:G:C	50	100	1	0.0118
10:130808562:C:T	50	100	0.99	0.06137
10:130808563:G:C	50	100	1	0.3618
10:130808771:G:A	50	100	0.99	0.03431
10:130808827:G:T	50	100	1	0.3553
10:130808932:G:A	50	100	0.87	0.0846
10:130808957:T:C	50	100	0.94	0.02505
10:130808995:C:T	50	100	0.99	0.4659
10:130809030:G:A	50	100	0.65	0.01416
10:130809085:T:C	50	100	1	0.3876
10:130809090:C:T	50	100	0.99	0.2217
10:130809135:T:C	50	100	1	0.3876
10:130809182:T:C	50	100	1	0.01434
10:130809199:C:T	50	100	1	0.01434
10:130809201:A:G	50	100	1	0.4021
10:130809329:A:G	50	100	1	0.01434
10:130809429:G:A	50	100	0.96	0.0236
10:130809436:T:C	50	100	1	0.3034
10:130809492:C:T	50	100	0.97	0.0699
10:130809650:A:C	50	100	1	0.02614
10:130809730:T:G	50	100	0.99	0.06536
10:130809737:G:C	50	100	1	0.063
10:130809947:G:A	50	100	0.99	0.4379
10:130809973:A:G	50	100	0.97	0.1741
10:130810000:G:C	50	100	0.99	0.228
10:130810054:C:T	50	100	1	0.04503
10:130810287:C:T	50	100	1	0.3758
10:130810367:G:A	50	100	1	0.0118
10:130810429:G:C	50	98	1	0.246
10:130810453:C:T	50	98	0.94	0.01144
10:130810580:A:C	50	100	0.97	0.07008
10:130810692:G:C	50	100	1	0.2362
10:130810768:C:A	50	100	0.99	0.0118
10:130810788:G:A	50	100	0.97	0.1583
10:130810807:G:T	50	100	0.98	0.04521
10:130810861:T:G	50	100	0.98	0.215
10:130810934:G:A	50	100	1	0.04285
10:130810972:C:A	50	100	0.97	0.01162
10:130811030:C:A	50	100	0.94	0.1322
10:130811032:C:T	50	98	1	0.0118
10:130811035:A:G	50	100	0.82	0.06245
10:130811116:G:A	50	100	0.96	0.06881
10:130811181:G:T	50	100	1	0.03141
10:130811338:G:A	50	100	1	0.03141
10:130811370:T:G	50	98	0.99	0.02342
10:130811610:C:T	50	100	1	0.3771
10:130812510:A:G	50	98	0.99	0.03794
10:130812639:A:C	50	98	0.99	0.03794
10:130813119:T:C	50	98	0.99	0.03813
10:130813346:T:C	50	100	1	0.04539
10:130813739:C:A	49	100	1	0.3798
10:130813953:T:C	50	100	0.95	0.07081
10:130814146:G:A	50	100	0.95	0.07317
10:130814275:A:G	50	100	1	0.03123
10:130814459:G:A	50	100	1	0.04539
10:130814475:T:C	50	100	0.97	0.04049
10:130814476:A:T	50	100	0.97	0.04031
10:130815259:A:G	50	98	0.99	0.3036
10:130815366:C:G	50	100	0.92	0.0187
10:130815444:T:C	50	100	0.99	0.2752
10:130815619:G:A	50	100	1	0.06227
10:130815768:C:G	50	100	0.96	0.01888
10:130815772:A:T	50	100	1	0.2754
10:130815933:C:T	50	100	0.96	0.01888
10:130816134:C:A	50	100	1	0.2023
10:130816194:C:T	50	100	0.98	0.07117
10:130816217:G:A	50	100	1	0.3747
10:130816369:C:T	50	100	0.99	0.06845
10:130816484:C:G	50	100	0.92	0.01888
10:130816541:T:C	50	100	1	0.3159
10:130816631:C:G	50	100	1	0.03123
10:130816762:G:A	50	100	1	0.2747
10:130817123:G:A	50	100	1	0.06245
10:130817185:A:G	50	100	0.97	0.04121
10:130817188:G:A	50	100	0.97	0.04121
10:130817233:T:C	50	100	1	0.1981
10:130817626:C:T	50	100	0.97	0.04049
10:130817746:G:A	50	100	0.98	0.06518
10:130817767:G:T	50	100	1	0.0118
10:130818140:T:C	50	100	1	0.303
10:130818232:A:G	50	100	1	0.3804
10:130818347:G:C	50	100	1	0.3802
10:130818407:T:A	50	100	1	0.3802
10:130818457:T:G	50	98	0.99	0.3586
10:130818658:T:C	50	100	1	0.01398
10:130818784:A:C	50	100	1	0.01398
10:130818870:C:T	50	100	1	0.3804
10:130819128:T:C	50	100	1	0.3804
10:130819233:C:T	50	100	0.92	0.01398
10:130819407:C:A	50	100	0.99	0.07135
10:130819509:G:T	50	96	0.63	0.02179
10:130819849:C:T	50	100	1	0.1407
10:130819977:T:C	50	100	1	0.1403
10:130820014:T:C	50	100	1	0.1403
10:130820052:T:A	50	98	0.94	0.4924
10:130820053:A:T	50	100	0.99	0.07008
10:130820144:A:G	50	100	0.85	0.01144
10:130820207:G:A	50	100	1	0.1403
10:130820219:C:T	49	100	1	0.1403
10:130820255:T:C	50	100	1	0.1403
10:130820334:A:G	50	100	1	0.1403
10:130820429:G:A	50	100	0.97	0.04049
10:130820475:A:T	50	100	1	0.1403
10:130820499:A:G	50	100	1	0.1403
10:130820525:C:G	50	100	0.98	0.06845
10:130820529:A:G	50	100	0.99	0.3197
10:130820545:A:T	50	100	1	0.1403
10:130820557:G:T	50	100	1	0.4397
10:130820685:G:A	50	100	1	0.01416
10:130820731:C:T	50	100	0.93	0.01616
10:130820761:A:G	50	100	0.97	0.06845
10:130820911:C:T	50	100	0.99	0.01271
10:130820931:G:A	50	100	1	0.1262
10:130820948:A:G	50	100	1	0.1262
10:130821010:G:C	50	100	0.96	0.04503
10:130821036:G:A	50	100	1	0.1262
10:130821056:T:A	50	100	0.98	0.06826
10:130821129:G:A	50	100	1	0.1262
10:130821136:A:G	50	100	1	0.2297
10:130821229:C:G	50	100	1	0.195
10:130821273:A:G	50	100	1	0.1264
10:130821370:C:T	50	100	1	0.195
10:130821411:A:G	50	100	1	0.1957
10:130821477:G:A	50	100	0.64	0.01434
10:130821660:A:G	50	100	0.99	0.06845
10:130821774:A:C	50	100	1	0.3045
10:130821895:G:A	50	100	1	0.3045
10:130821934:T:C	50	100	1	0.2988
10:130821935:G:A	50	100	1	0.3947
10:130822006:C:G	50	100	1	0.0118
10:130822058:A:C	50	100	1	0.3052
10:130822059:T:C	50	100	1	0.04539
10:130822089:A:G	50	100	0.99	0.06845
10:130822241:T:G	50	100	1	0.236
10:130822369:G:A	50	100	1	0.3951
10:130822585:A:G	50	98	1	0.2367
10:130822849:C:G	50	100	0.97	0.02633
10:130822867:A:C	50	100	1	0.1253
10:130823055:G:C	50	100	1	0.1667
10:130823085:C:T	50	100	1	0.1253
10:130823086:G:C	50	100	0.99	0.1084
10:130823200:A:C	50	100	0.99	0.06808
10:130823244:T:C	50	100	1	0.1351
10:130823289:T:C	50	100	0.99	0.03123
10:130823325:T:C	50	100	1	0.1358
10:130823452:T:C	50	100	1	0.06663
10:130823516:C:G	50	100	1	0.3008
10:130823809:G:T	50	100	0.97	0.02633
10:130824067:C:G	50	100	1	0.02905
10:130824108:C:T	50	100	1	0.1253
10:130824165:C:T	50	100	0.99	0.0866
10:130824331:T:C	49	100	0.99	0.06245
10:130824541:T:G	49	100	0.95	0.01634
10:130824800:T:C	50	100	1	0.03885
10:130824829:G:A	50	100	1	0.126
10:130824944:A:G	50	100	1	0.03885
10:130825333:C:G	50	100	0.97	0.02633
10:130825404:A:G	50	100	0.99	0.06245
10:130825453:T:C	50	100	1	0.1048
10:130825540:C:T	50	100	0.92	0.01398
10:130825759:A:G	50	100	1	0.01398
10:130825820:C:A	50	100	0.99	0.3099
10:130826029:G:A	50	100	1	0.01398
10:130826243:C:T	50	100	1	0.3952
10:130826637:T:A	50	100	0.96	0.03649
10:130826743:A:T	50	100	0.99	0.04248
10:130826764:G:A	50	100	0.99	0.0423
10:130826975:T:G	50	100	0.99	0.4325
10:130826981:C:T	50	100	1	0.1708
10:130827264:C:T	50	100	0.99	0.04267
10:130827352:C:T	50	100	1	0.0423
10:130827418:A:G	50	100	0.98	0.02215
10:130827432:C:T	50	100	0.96	0.03649
10:130827574:A:G	50	100	0.87	0.01053
10:130827632:G:A	50	100	0.99	0.1253
10:130827712:C:T	50	100	1	0.0423
10:130827823:T:C	50	100	1	0.01198
10:130828064:T:G	50	100	1	0.1093
10:130828191:G:T	50	100	0.99	0.04248
10:130828440:G:T	50	100	0.98	0.02869
10:130828573:A:G	50	100	0.99	0.0423
10:130828607:C:T	50	100	1	0.01398
10:130828635:A:G	50	100	1	0.03558
10:130828694:A:G	50	100	1	0.1086
10:130828908:C:T	50	100	0.98	0.08715
10:130829034:A:G	50	98	0.75	0.01126
10:130829345:C:T	50	100	1	0.0118
10:130829415:A:G	50	100	1	0.06609
10:130829449:G:C	50	100	0.9	0.01289
10:130829473:A:G	50	100	0.99	0.3898
10:130829555:A:C	50	100	0.97	0.06881
10:130829569:A:G	50	100	0.99	0.03123
10:130829643:A:T	50	100	1	0.05628
10:130829731:A:G	50	100	1	0.3952
10:130829866:T:A	50	100	1	0.05646
10:130830250:T:C	50	98	0.92	0.08987
10:130830336:G:A	50	100	1	0.06627
10:130830552:G:A	50	100	1	0.01398
10:130830885:C:T	50	100	1	0.01852
10:130831068:G:C	50	100	1	0.0118
10:130831097:A:G	50	100	0.98	0.08696
10:130831103:A:G	50	100	1	0.01398
10:130831146:T:G	50	100	0.99	0.03304
10:130831479:C:G	50	100	0.99	0.4103
10:130831598:C:A	50	100	0.99	0.07135
10:130831619:T:A	50	100	1	0.03686
10:130831729:A:G	50	100	0.99	0.4486
10:130831732:G:T	50	100	0.99	0.417
10:130831814:T:A	50	100	0.98	0.4798
10:130832001:C:A	50	100	0.99	0.09223
10:130832004:T:A	50	100	1	0.04539
10:130832106:A:G	50	100	0.99	0.07643
10:130832136:G:A	50	100	0.97	0.02633
10:130832373:A:G	50	100	0.99	0.04902
10:130832576:A:T	50	100	1	0.04539
10:130832630:G:A	50	100	1	0.0118
10:130832756:T:C	50	100	0.99	0.0906
10:130832805:G:A	50	100	0.98	0.1084
10:130832815:C:T	50	100	0.86	0.01162
10:130832897:C:G	50	100	0.96	0.1975
10:130833368:C:T	50	98	0.99	0.3934
10:130833481:A:G	50	100	1	0.05084
10:130833544:C:T	50	100	1	0.05084
10:130833738:G:T	50	98	0.98	0.4332
10:130834026:C:G	50	100	0.99	0.05084
10:130834041:C:T	50	96	0.92	0.0236
10:130834091:A:G	50	100	0.98	0.3526
10:130834182:G:A	50	100	0.98	0.07734
10:130834349:T:C	50	100	0.99	0.03577
10:130834425:C:T	50	98	1	0.09023
10:130834660:C:T	50	100	0.99	0.04484
10:130834732:T:C	50	100	1	0.09023
10:130834733:G:A	50	100	0.99	0.05084
10:130834818:G:A	50	100	0.99	0.4459
10:130834836:C:T	50	100	0.99	0.01489
10:130834914:C:T	50	100	0.97	0.03105
10:130835081:G:A	50	100	0.99	0.4461
10:130835147:G:A	50	100	0.99	0.04484
10:130835162:C:A	50	100	0.99	0.01489
10:130835338:C:A	50	100	0.94	0.0305
10:130835431:C:T	48	97.9	0.97	0.3932
10:130835545:C:T	47	100	0.91	0.05192
10:130835568:C:T	47	100	0.93	0.0305
10:130835676:T:A	50	100	0.97	0.3528
10:130835774:A:C	50	94	0.97	0.1883
10:130835969:C:A	50	100	0.94	0.01235
10:130836201:C:A	50	100	0.95	0.08824
10:130836246:A:G	50	96	0.92	0.3863
10:130836283:C:T	50	100	0.94	0.05955
10:130836347:G:A	50	100	0.95	0.3882
10:130836350:G:A	50	100	0.95	0.3878
10:130836725:G:A	50	98	0.97	0.07335
10:130836768:G:A	50	100	0.96	0.2905
10:130836995:G:A	50	100	0.97	0.382
10:130837183:C:T	50	100	0.99	0.01779
10:130837193:G:T	50	96	0.63	0.03722
10:130837283:G:A	50	100	0.99	0.01779
10:130837361:T:C	50	100	0.9	0.05901
10:130837895:G:T	50	100	0.93	0.04539
10:130838042:G:A	50	100	0.95	0.03032
10:130838247:G:T	50	100	0.92	0.07099
10:130838671:G:A	50	100	0.96	0.0118
10:130838799:A:C	50	98	0.84	0.05229
10:130838876:A:C	50	98	0.91	0.2289
10:130838887:C:T	50	100	0.96	0.0118
10:130838927:G:A	50	96	0.88	0.1042
10:130838942:T:A	50	96	0.95	0.3678
10:130839057:C:A	50	98	0.96	0.468
10:130839444:A:G	50	98	0.92	0.217
10:130839624:T:C	50	98	0.97	0.4691
10:130839818:C:T	50	98	0.97	0.4693
10:130840044:G:T	50	98	0.92	0.2242
10:130840473:C:T	46	97.8	0.61	0.0207
10:130840658:C:G	50	100	1	0.439
10:130840707:C:T	50	98	0.98	0.07317
10:130840724:T:C	50	98	0.96	0.2026
10:130840843:T:C	50	100	0.99	0.05102
10:130841089:G:C	50	100	1	0.4379
10:130841092:T:C	50	100	1	0.4388
10:130841399:C:G	50	100	1	0.4374
10:130841647:A:C	50	100	0.98	0.01652
10:130841795:C:T	50	98	0.98	0.07317
10:130841796:G:A	50	100	1	0.03123
10:130841870:T:C	50	100	1	0.4377
10:130842538:G:A	50	100	1	0.04484
10:130842725:C:G	50	100	1	0.4386
10:130842898:T:A	50	98	0.96	0.203
10:130842929:C:T	50	98	0.97	0.07335
10:130843004:G:A	50	100	1	0.04484
10:130843257:C:G	50	100	0.93	0.4728
10:130843313:C:T	50	98	0.64	0.01471
10:130843376:C:T	50	100	0.99	0.05102
10:130843377:G:A	50	100	0.99	0.01235
10:130843399:A:C	50	100	0.99	0.4375
10:130843451:T:G	50	100	0.99	0.4512
10:130843486:T:C	50	100	0.96	0.2814
10:130843596:G:A	50	96	0.91	0.0354
10:130843627:T:C	50	100	0.99	0.01289
10:130843824:C:T	50	100	0.8	0.01888
10:130843878:C:T	50	96	0.94	0.2113
10:130843929:A:G	50	100	0.97	0.0728
10:130844057:C:A	50	100	0.91	0.03068
10:130844118:C:T	50	96	0.98	0.3468
10:130844310:C:T	50	98	0.99	0.3506
10:130844421:G:A	50	100	0.97	0.3927
10:130844455:C:A	50	100	0.88	0.04539
10:130844522:C:T	50	98	0.92	0.03613
10:130844671:G:A	50	100	0.88	0.03214
10:130844673:C:T	50	100	0.94	0.05483
10:130844687:C:G	50	100	0.96	0.06881
10:130844920:G:A	50	98	0.94	0.1431
10:130845255:G:T	50	100	0.98	0.04248
10:130845369:G:A	50	100	0.89	0.05937
10:130845909:G:T	49	100	0.96	0.06863
10:130846012:G:A	50	98	0.93	0.03613
10:130846239:C:A	50	100	0.95	0.01489
10:130846770:C:A	50	98	0.96	0.4016
10:130847162:C:T	50	100	0.96	0.08878
10:130847164:A:T	50	100	0.96	0.08878
10:130847180:C:T	50	100	0.96	0.08878
10:130847252:T:C	50	98	0.93	0.03649
10:130847259:G:A	50	100	0.95	0.01725
10:130847383:G:A	50	100	0.9	0.05937
10:130847484:C:T	50	100	0.97	0.04012
10:130847784:G:A	50	100	0.97	0.09187
10:130848204:A:G	50	98	0.92	0.03686
10:130848329:G:C	50	100	0.87	0.03123
10:130848553:C:T	50	100	0.87	0.03813
10:130848556:C:A	50	98	0.95	0.1585
10:130848558:C:G	50	98	0.95	0.1587
10:130848663:T:C	50	96	0.9	0.1109
10:130848911:T:C	50	98	0.85	0.3288
10:130849188:C:A	50	100	0.68	0.0305
10:130849305:G:A	50	88	0.82	0.4929
10:130849439:T:G	50	94	0.85	0.1255
10:130849618:G:A	50	98	0.91	0.1816
10:130849758:G:A	50	100	0.84	0.02397
10:130849991:C:T	50	100	0.69	0.01452
10:130850004:A:G	50	100	0.91	0.09495
10:130850013:A:G	50	100	0.93	0.3818
10:130850020:C:T	50	100	0.97	0.04975
10:130850103:A:G	50	98	0.93	0.1845
10:130850180:T:C	50	100	0.99	0.0492
10:130850258:A:G	50	100	0.99	0.0492
10:130850311:C:T	50	100	0.99	0.04938
10:130850387:T:C	50	100	0.99	0.04158
10:130850499:G:A	50	100	0.99	0.04975
10:130850504:T:C	50	100	0.95	0.1688
10:130850508:C:G	50	100	0.99	0.04993
10:130850667:T:C	50	100	0.99	0.04993
10:130850807:T:G	50	100	0.99	0.04993
10:130850986:T:C	50	100	0.99	0.04993
10:130850997:G:A	50	80	0.95	0.2542
10:130851051:A:C	50	100	0.99	0.04993
10:130851099:A:G	50	100	0.99	0.04993
10:130851123:C:A	50	100	0.99	0.04975
10:130851663:G:A	50	100	0.96	0.03268
10:130851772:C:T	50	100	0.99	0.05084
10:130851796:G:C	50	100	0.99	0.05084
10:130851864:C:T	50	100	0.96	0.05628
10:130851883:C:T	47	95.7	0.97	0.1718
10:130852023:C:T	50	100	0.99	0.05084
10:130852031:T:C	50	100	0.99	0.05084
10:130852299:C:T	50	100	0.99	0.1038
10:130852415:C:G	50	100	0.99	0.1037
10:130852438:A:G	50	100	0.97	0.04194
10:130852456:C:T	49	100	1	0.06173
10:130852513:A:G	50	98	0.98	0.14
10:130852544:T:A	50	100	0.99	0.06209
10:130852565:A:G	50	100	1	0.03359
10:130852568:A:G	49	98	0.96	0.06227
10:130852645:T:C	50	100	1	0.07044
10:130852656:G:A	50	100	1	0.05356
10:130852771:G:A	50	100	1	0.07008
10:130853030:C:T	50	100	1	0.112
10:130853143:C:T	50	100	0.98	0.1857
10:130853269:C:A	50	100	0.95	0.01362
10:130853664:T:A	50	100	0.96	0.02487
10:130853927:A:G	50	100	1	0.05374
10:130853953:C:T	50	100	0.83	0.01144
10:130854020:C:T	50	100	0.97	0.2162
10:130854241:C:T	50	100	0.99	0.1046
10:130854292:G:T	50	100	0.98	0.03468
10:130854577:C:A	50	100	0.99	0.1124
10:130854635:T:C	50	100	0.98	0.193
10:130854765:C:T	50	100	0.99	0.1042
10:130854840:A:G	50	100	0.97	0.1948
10:130854924:C:T	50	100	0.99	0.06645
10:130854955:A:G	50	100	0.98	0.0345
10:130855356:G:A	50	100	0.98	0.3847
10:130855414:G:A	50	100	0.99	0.05301
10:130855461:A:G	50	100	1	0.02524
10:130855545:T:C	50	100	0.99	0.07825
10:130855610:C:T	50	100	0.98	0.0532
10:130855988:A:G	50	100	1	0.05301
10:130856051:G:A	50	100	1	0.03395
10:130856058:A:G	50	100	1	0.07843
10:130856148:G:A	50	100	0.98	0.05229
10:130856491:T:C	50	100	1	0.07843
10:130856776:T:G	50	100	1	0.07843
10:130856915:T:C	50	98	0.97	0.06028
10:130857206:C:T	50	100	1	0.05211
10:130857331:C:T	50	100	1	0.05301
10:130857346:T:C	50	100	1	0.07843
10:130857387:A:G	50	100	1	0.07026
10:130857709:T:C	50	100	1	0.07843
10:130857789:C:T	50	100	0.95	0.07171
10:130858011:G:T	50	100	1	0.05301
10:130858237:G:A	50	98	0.98	0.06445
10:130858265:C:T	50	100	1	0.02524
10:130858541:T:C	50	100	0.99	0.2861
10:130858571:G:A	50	100	0.98	0.04975
10:130858712:G:A	50	100	0.98	0.3804
10:130858773:A:G	50	100	1	0.05247
10:130858894:T:A	50	100	1	0.07861
10:130858948:T:C	50	100	1	0.07044
10:130859285:A:G	50	100	1	0.07861
10:130859299:C:A	48	100	0.98	0.3794
10:130859333:T:G	50	100	0.99	0.05301
10:130859342:C:T	50	100	1	0.05247
10:130859370:C:T	50	100	0.98	0.3845
10:130859525:G:A	50	100	0.96	0.0532
10:130859530:C:T	50	100	0.85	0.01852
10:130859705:G:T	50	100	1	0.07861
10:130859795:A:G	50	100	0.97	0.1992
10:130859822:G:A	50	100	1	0.07861
10:130860265:C:G	50	100	1	0.07026
10:130860415:T:C	50	100	1	0.07843
10:130861097:T:C	50	100	0.98	0.03431
10:130861128:A:G	50	100	0.99	0.07861
10:130861133:C:T	50	100	0.99	0.07843
10:130861534:T:C	50	100	0.99	0.05229
10:130861599:A:C	50	100	0.98	0.4383
10:130861706:T:C	50	100	0.97	0.05247
10:130862026:G:A	50	100	0.98	0.4379
10:130862038:C:T	50	100	0.94	0.05156
10:130862624:C:A	50	100	0.99	0.2055
10:130862840:C:G	50	100	0.99	0.08624
10:130863004:C:T	50	100	0.98	0.2032
10:130863335:A:G	49	100	0.98	0.2558
10:130863344:G:A	50	100	0.98	0.05211
10:130863378:G:A	50	98	0.96	0.3818
10:130863451:A:T	50	100	0.96	0.03395
10:130863521:T:C	50	100	0.98	0.2558
10:130863528:C:T	50	100	0.98	0.2558
10:130863577:C:T	50	100	0.98	0.2407
10:130863683:A:G	49	100	0.97	0.2028
10:130863867:C:G	50	100	0.96	0.2551
10:130863923:A:G	50	100	0.96	0.2616
10:130864140:G:A	50	98	0.96	0.1476
10:130864168:C:T	50	100	0.88	0.157
10:130864196:T:C	50	100	0.88	0.157
10:130864244:T:C	50	96	0.88	0.3615
10:130864278:C:T	50	98	0.94	0.1432
10:130864323:C:T	50	100	0.94	0.1051
10:130864408:A:G	50	98	0.9	0.2894
10:130864472:C:G	50	98	0.92	0.12
10:130864586:G:A	50	96	0.9	0.1418
10:130864588:G:A	50	100	0.88	0.02977
10:130864635:A:G	50	96	0.9	0.2467
10:130864649:G:A	50	94	0.9	0.1262
10:130864854:C:G	50	98	0.76	0.0276
10:130864908:T:C	50	100	0.96	0.4633
10:130864959:C:T	50	100	0.97	0.2121
10:130865006:T:C	50	100	0.9	0.02106
10:130865009:C:T	50	100	0.98	0.494
10:130865345:A:T	50	98	0.99	0.1235
10:130865394:T:C	50	100	0.98	0.3003
10:130865593:G:A	50	100	0.99	0.1225
10:130865613:C:T	50	100	1	0.05919
10:130865976:T:C	50	100	1	0.05919
10:130865988:T:C	50	100	1	0.05919
10:130865990:C:T	50	100	0.98	0.465
10:130866036:C:T	50	100	0.89	0.02015
10:130866213:G:A	50	100	0.99	0.1231
10:130866595:C:T	50	100	1	0.03867
10:130866824:G:A	50	100	1	0.05937
10:130867086:C:T	50	100	1	0.05955
10:130867184:A:C	50	100	1	0.05937
10:130867233:T:C	50	100	0.96	0.09441
10:130867313:G:A	50	100	1	0.05955
10:130867474:G:A	50	100	0.84	0.01416
10:130867922:G:A	50	100	0.84	0.01816
10:130867951:A:G	50	100	1	0.06699
10:130868095:G:A	50	100	0.98	0.234
10:130868214:C:T	50	100	0.98	0.4818
10:130868562:A:G	50	100	0.96	0.09477
10:130868564:A:C	50	100	0.99	0.4559
10:130868655:C:A	50	100	0.96	0.1062
10:130868770:T:G	50	100	0.94	0.02705
10:130868827:T:G	50	100	0.98	0.3259
10:130868870:A:C	50	96	0.69	0.03667
10:130869060:T:G	50	100	0.98	0.09332
10:130869435:T:A	50	100	0.98	0.04139
10:130869458:T:C	50	100	0.99	0.4149
10:130869603:A:C	50	100	0.99	0.1218
10:130869674:T:C	50	100	1	0.4562
10:130869699:G:A	50	100	0.99	0.1532
10:130869747:C:T	50	100	0.98	0.3373
10:130870157:C:A	50	98	1	0.4564
10:130870268:A:G	50	100	1	0.4564
10:130870458:A:G	50	100	0.99	0.1218
10:130870610:C:T	50	100	1	0.4564
10:130870957:C:T	50	100	1	0.4564
10:130870983:T:C	50	98	0.64	0.01452
10:130871272:G:T	50	100	1	0.03885
10:130871355:T:G	50	100	1	0.4564
10:130871411:C:T	50	100	1	0.4564
10:130871422:T:C	50	100	0.99	0.04085
10:130871541:C:A	50	100	0.98	0.2298
10:130871651:G:C	50	100	0.91	0.02469
10:130871709:C:T	50	100	1	0.4564
10:130871742:T:C	50	100	1	0.3771
10:130871893:T:C	50	100	0.98	0.3243
10:130872032:G:C	50	100	1	0.4568
10:130872050:C:T	50	100	1	0.4566
10:130872055:C:T	50	100	0.99	0.04067
10:130872158:G:A	50	96	0.72	0.03613
10:130872184:C:T	50	100	0.96	0.02887
10:130872186:C:T	50	100	0.99	0.03885
10:130872215:T:A	50	100	1	0.4566
10:130872385:T:G	50	100	1	0.4562
10:130872599:T:C	50	100	1	0.4564
10:130872645:A:G	50	100	0.98	0.4118
10:130872662:C:T	50	100	0.9	0.05792
10:130872899:T:C	50	100	1	0.4564
10:130873004:C:T	50	100	0.95	0.09659
10:130873162:A:G	50	100	1	0.4562
10:130873432:G:A	50	98	1	0.4562
10:130873533:T:C	50	100	0.99	0.03885
10:130873565:G:C	50	100	1	0.4561
10:130873577:G:A	50	100	0.97	0.1322
10:130873662:A:G	50	96	0.83	0.04539
10:130873801:G:T	50	100	1	0.4559
10:130873819:T:C	50	100	1	0.4559
10:130874022:A:C	50	100	1	0.4559
10:130874078:A:G	50	100	1	0.4559
10:130874242:T:C	50	100	0.99	0.04085
10:130874332:T:C	50	100	1	0.4559
10:130874383:G:C	50	100	0.97	0.2131
10:130874508:T:C	50	100	1	0.4559
10:130874805:T:C	50	100	1	0.4557
10:130874971:A:C	50	100	0.96	0.1476
10:130875060:A:G	50	100	0.97	0.1765
10:130875208:G:A	50	100	0.99	0.4557
10:130875347:G:C	50	100	0.99	0.4559
10:130875551:T:C	50	100	0.99	0.4562
10:130875722:A:G	50	100	1	0.4562
10:130875743:A:C	50	100	1	0.4561
10:130875794:T:C	50	100	1	0.4561
10:130875802:G:C	50	100	1	0.4561
10:130875902:T:C	50	100	0.95	0.132
10:130875944:G:A	50	100	0.95	0.02869
10:130875998:A:C	50	100	0.99	0.4559
10:130876018:A:G	50	100	0.99	0.4559
10:130876026:T:C	50	100	0.99	0.4561
10:130876084:G:A	50	100	0.99	0.4557
10:130876172:G:C	50	100	0.94	0.132
10:130876346:T:G	50	98	0.94	0.1474
10:130876350:T:C	50	96	0.98	0.4559
10:130876401:A:C	50	98	0.98	0.4557
10:130876597:C:G	50	98	0.8	0.0472
10:130876681:T:C	50	96	0.9	0.4519
10:130876920:G:A	50	84	0.82	0.453
10:130877017:C:T	49	98	0.92	0.2912
10:130877247:A:G	50	100	0.94	0.3736
10:130877353:G:A	50	100	0.97	0.01816
10:130877538:T:A	50	98	0.98	0.3125
10:130877796:G:A	50	96	0.7	0.02796
10:130877807:C:T	50	100	0.88	0.0158
10:130877826:T:A	50	100	0.99	0.4043
10:130877850:C:T	50	98	0.94	0.4163
10:130877860:G:C	50	100	0.97	0.04557
10:130877902:A:T	50	98	0.94	0.4165
10:130877956:T:C	50	100	0.97	0.04557
10:130877966:C:T	50	98	0.93	0.3998
10:130878020:C:T	50	100	0.99	0.4043
10:130878028:G:A	50	98	0.76	0.03558
10:130878074:G:A	50	100	0.88	0.01561
10:130878173:G:A	50	100	0.99	0.4041
10:130878397:T:G	50	100	0.99	0.4038
10:130878454:G:T	50	100	0.97	0.04539
10:130878492:G:A	50	100	0.97	0.04539
10:130878503:T:C	50	100	0.99	0.4038
10:130878753:A:G	50	100	0.88	0.01561
10:130878825:T:C	50	100	0.98	0.2738
10:130878921:T:C	50	100	0.97	0.3235
10:130879003:A:G	50	100	0.99	0.4041
10:130879113:A:C	50	100	0.98	0.3277
10:130879261:C:T	50	98	0.98	0.4038
10:130879330:G:A	50	98	0.89	0.1765
10:130879342:G:A	50	100	0.85	0.07462
10:130879420:T:A	50	100	0.84	0.02324
10:130879460:C:T	50	100	0.98	0.4043
10:130879473:C:T	50	100	0.93	0.07553
10:130879510:A:C	50	100	0.98	0.4036
10:130879644:C:T	50	100	0.98	0.4032
10:130879654:A:G	50	100	0.96	0.3223
10:130879724:A:G	50	98	0.89	0.3195
10:130879791:A:C	50	100	0.94	0.0512
10:130880180:A:G	50	100	0.94	0.3976
10:130880230:C:T	50	96	0.92	0.3673
10:130880321:T:C	50	96	0.84	0.2974
10:130880328:G:A	50	98	0.9	0.4007
10:130880348:A:T	50	98	0.89	0.3951
10:130880522:C:A	50	100	0.75	0.01089
10:130880557:A:T	50	88	0.83	0.4911
10:130880564:C:T	50	98	0.9	0.01906
10:130880661:C:T	50	84	0.73	0.2142
10:130880980:T:A	50	100	0.73	0.01906
10:130881202:G:A	50	98	0.87	0.1885
10:130881208:C:T	50	98	0.84	0.142
10:130881464:G:C	50	100	0.84	0.1138
10:130881589:G:A	50	100	0.94	0.01743
10:130881910:T:C	50	100	0.92	0.1356
10:130881926:T:C	50	100	0.91	0.1284
10:130881981:C:T	50	98	0.94	0.2146
10:130882176:C:T	50	100	0.92	0.1354
10:130882351:T:C	50	100	0.91	0.1353
10:130882357:C:T	50	96	0.8	0.06028
10:130882407:C:T	50	100	0.91	0.1353
10:130882455:C:T	50	98	0.96	0.4677
10:130882490:G:A	50	100	0.92	0.1353
10:130882492:T:A	50	100	0.91	0.1353
10:130882526:A:G	50	98	0.95	0.1826
10:130883103:A:C	50	100	0.95	0.1093
10:130883733:T:G	50	94	0.91	0.3793
10:130883742:G:A	50	96	0.95	0.3134
10:130883864:C:T	50	96	0.91	0.4916
10:130884169:C:T	50	98	0.86	0.03504
10:130884173:G:A	50	98	0.91	0.152
10:130884212:C:T	50	100	0.71	0.07553
10:130884304:T:A	50	98	0.92	0.1509
10:130884405:G:C	50	98	0.92	0.3014
10:130884466:T:C	50	98	0.95	0.1914
10:130884751:C:A	50	100	0.74	0.01779
10:130885005:C:G	50	92	0.87	0.4555
10:130885093:A:T	50	98	0.93	0.1767
10:130885158:C:T	50	100	0.87	0.02451
10:130885862:T:A	50	100	0.92	0.1349
10:130885916:C:T	50	100	0.9	0.03123
10:130886033:C:T	50	100	0.9	0.1739
10:130886099:G:T	50	100	0.7	0.02505
10:130886557:A:C	50	98	0.86	0.0463
10:130886776:A:G	50	100	0.93	0.02015
10:130887177:C:T	50	100	0.94	0.1062
10:130887453:C:T	50	100	0.92	0.1051
10:130887583:T:A	49	98	0.79	0.01035
10:130887587:A:T	49	85.7	0.65	0.04702
10:130887589:A:T	48	95.8	0.7	0.08115
10:130887833:C:T	50	100	0.94	0.1033
10:130887924:G:A	50	98	0.77	0.02814
10:130888190:A:T	50	100	0.88	0.1471
10:130888330:G:A	50	100	0.94	0.01452
10:130888638:A:G	50	100	0.72	0.0118
10:130888898:G:A	50	100	0.9	0.1605
10:130889022:G:T	50	98	0.9	0.01362
10:130889325:G:A	50	98	0.86	0.03377
10:130889821:A:G	50	98	0.91	0.2785
10:130890294:C:T	50	100	0.9	0.1307
10:130890379:G:A	50	92	0.84	0.2965
10:130890608:A:G	50	96	0.81	0.1681
10:130890739:C:T	50	100	0.63	0.01307
10:130890790:G:C	50	100	0.63	0.02741
10:130890805:G:T	50	94	0.77	0.1019
10:130890879:G:A	50	96	0.8	0.01452
10:130891020:C:G	50	98	0.76	0.01107
10:130891133:G:A	50	100	0.68	0.01598
10:130891275:C:T	50	86	0.71	0.1895
10:130891333:C:T	50	98	0.96	0.02542
10:130891350:G:A	50	80	0.73	0.2878
10:130891393:C:G	50	98	0.9	0.02451
10:130891522:C:T	50	98	0.85	0.02306
10:130891615:T:C	49	98	0.89	0.4944
10:130891621:T:C	49	93.9	0.76	0.07589
10:130891667:C:T	50	100	0.71	0.02179
10:130891997:A:G	50	100	0.74	0.0216
10:130892023:G:A	50	96	0.95	0.4495
10:130892109:T:C	50	96	0.96	0.4523
10:130892188:T:G	50	96	0.95	0.4495
10:130892247:A:C	50	96	0.95	0.4541
10:130892388:G:A	50	96	0.97	0.4439
10:130892515:G:A	50	98	0.98	0.4083
10:130892700:A:G	50	98	0.98	0.1549
10:130892717:G:A	50	98	0.98	0.3007
10:130892953:G:T	50	100	0.98	0.1006
10:130893022:T:C	50	98	0.99	0.4414
10:130893155:T:C	50	96	0.94	0.061
10:130893444:C:T	50	100	0.9	0.02088
10:130893462:G:A	50	100	0.98	0.1429
10:130893858:G:T	50	100	0.97	0.1545
10:130893919:C:A	50	100	0.99	0.01198
10:130894021:C:T	50	98	0.99	0.01198
10:130894109:G:A	50	100	0.98	0.1757
10:130894239:C:T	50	100	0.99	0.01198
10:130894414:C:G	50	100	0.99	0.01198
10:130894519:G:A	50	98	0.92	0.05683
10:130894545:T:G	50	100	0.99	0.1547
10:130894615:T:G	50	100	1	0.01198
10:130894647:A:C	50	100	1	0.01198
10:130894699:T:C	50	98	0.97	0.1403
10:130894701:C:T	50	96	0.74	0.01235
10:130894859:C:A	50	100	0.98	0.1429
10:130894932:C:T	50	100	0.88	0.03504
10:130895023:C:G	50	98	0.93	0.05701
10:130895037:C:T	50	100	0.98	0.01362
10:130895224:C:G	50	100	1	0.01198
10:130895399:C:G	50	100	0.98	0.1757
10:130895563:G:C	50	98	0.68	0.02269
10:130895566:G:A	50	100	1	0.01198
10:130895623:T:C	50	98	0.82	0.03758
10:130895758:G:A	50	98	0.96	0.1224
10:130895898:A:G	50	100	0.98	0.1491
10:130895945:G:A	50	98	0.99	0.4296
10:130896063:G:A	50	98	0.99	0.4232
10:130896338:G:A	50	96	0.88	0.09822
10:130896368:C:T	50	100	0.98	0.1
10:130896384:G:A	50	100	0.98	0.1429
10:130896554:C:T	50	98	0.98	0.3054
10:130897761:T:C	50	98	0.88	0.1196
10:130898182:A:C	50	96	0.96	0.3609
10:130898436:G:A	50	94	0.98	0.2293
10:130898693:C:G	50	94	0.98	0.2068
10:130898722:G:C	50	94	0.98	0.3237
10:130898788:G:A	50	92	0.99	0.2211
10:130898828:C:T	50	94	0.94	0.4702
10:130898881:C:T	50	100	0.94	0.01053
10:130899014:G:A	50	100	0.98	0.102
10:130899502:C:A	50	96	0.98	0.3237
10:130899531:G:C	50	94	0.99	0.3235
10:130899829:G:A	50	94	0.98	0.3239
10:130900156:T:C	50	92	0.97	0.3275
10:130900334:G:A	50	98	0.94	0.2498
10:130900407:T:C	50	100	0.98	0.102
10:130900438:C:T	50	100	0.86	0.0138
10:130900587:C:A	50	100	0.95	0.152
10:130900609:A:G	50	100	0.79	0.02578
10:130900964:G:A	50	100	0.96	0.02505
10:130900976:C:G	50	100	0.9	0.01398
10:130900998:G:A	50	92	0.77	0.2585
10:130901101:A:G	50	92	0.9	0.1245
10:130901781:C:T	50	100	0.87	0.02306
10:130901861:G:A	50	100	0.93	0.01543
10:130902047:A:G	50	98	0.94	0.1273
10:130902327:G:A	50	100	0.96	0.1038
10:130902692:C:T	50	96	0.93	0.01961
10:130902693:C:G	50	98	0.92	0.01924
10:130902702:A:C	50	96	0.94	0.155
10:130902938:T:A	50	100	0.96	0.1035
10:130903130:G:A	50	96	0.8	0.02197
10:130903144:C:A	50	100	0.96	0.1305
10:130903187:A:G	50	98	0.95	0.1462
10:130903243:G:A	50	100	0.96	0.1038
10:130903389:T:C	50	100	0.87	0.0216
10:130903668:G:C	50	90	0.82	0.2553
10:130903986:C:A	50	100	0.88	0.01053
10:130904114:G:A	49	100	0.95	0.1013
10:130904158:G:C	50	100	0.8	0.02469
10:130904244:G:C	49	100	0.79	0.02251
10:130904323:G:A	50	100	0.8	0.03867
10:130904838:C:T	50	98	0.94	0.1017
10:130904911:C:T	50	98	0.94	0.1013
10:130905240:G:A	50	98	0.73	0.03395
10:130905337:T:C	50	100	0.76	0.02106
10:130905347:T:C	50	98	0.93	0.1011
10:130905804:T:C	50	100	0.72	0.04303
10:130905956:G:A	50	98	0.79	0.02288
10:130906110:C:A	50	94	0.75	0.09895
10:130906128:C:T	50	98	0.77	0.03631
10:130906311:G:A	50	98	0.78	0.04031
10:130906382:A:C	50	92	0.76	0.4472
10:130906547:T:C	50	100	0.82	0.04212
10:130906792:G:A	50	96	0.82	0.1111
10:130907112:A:G	50	82	0.64	0.2119
10:130907305:T:C	50	96	0.61	0.04793
10:130907510:A:G	50	90	0.68	0.02033
10:130907625:G:A	50	98	0.72	0.02179
10:130908047:G:A	50	98	0.71	0.01943
10:130908059:T:C	50	98	0.88	0.01362
10:130908187:T:C	50	100	0.91	0.1638
10:130908342:C:T	50	100	0.89	0.04248
10:130908402:G:T	50	98	0.76	0.1264
10:130908413:T:G	50	98	0.89	0.2019
10:130908615:G:A	50	100	0.92	0.0354
10:130908715:G:A	50	98	0.95	0.1632
10:130909449:T:C	50	100	0.98	0.1645
10:130909629:C:T	50	100	0.98	0.1639
10:130909981:C:T	50	100	0.98	0.1639
10:130909984:A:G	50	100	0.98	0.1639
10:130910046:C:T	50	100	0.98	0.1639
10:130910133:C:T	50	100	0.98	0.01362
10:130910379:C:T	50	98	0.97	0.3911
10:130910688:T:A	50	100	0.88	0.03595
10:130910992:G:A	50	98	0.99	0.3918
10:130911010:T:C	50	100	0.95	0.03304
10:130911153:G:A	50	100	0.95	0.0285
10:130911203:G:A	50	98	0.99	0.2262
10:130911666:T:C	50	100	0.99	0.1599
10:130911671:T:C	50	100	0.99	0.3922
10:130911730:T:C	50	100	0.99	0.4789
10:130911995:T:G	50	100	1	0.3918
10:130912297:C:T	50	100	1	0.3918
10:130912311:T:C	50	100	1	0.3918
10:130912463:C:T	50	100	0.99	0.4421
10:130912562:C:G	50	100	1	0.2295
10:130912615:G:A	50	100	1	0.396
10:130912843:T:C	50	100	1	0.3954
10:130912915:G:C	50	100	1	0.3922
10:130913147:C:A	50	100	0.94	0.0216
10:130913378:A:G	50	100	0.99	0.4791
10:130913440:A:G	50	100	1	0.3912
10:130913521:G:A	50	100	0.99	0.3911
10:130914000:G:A	50	100	0.97	0.03504
10:130914019:G:A	50	100	0.97	0.03522
10:130914039:G:T	50	100	0.76	0.04303
10:130914193:A:G	50	100	0.81	0.04339
10:130914470:G:A	50	100	0.95	0.01271
10:130914593:T:A	50	100	0.85	0.0138
10:130914723:A:G	50	100	0.99	0.222
10:130915216:T:C	50	100	0.98	0.4296
10:130915262:C:A	50	100	0.96	0.0285
10:130915356:C:T	50	100	0.98	0.0138
10:130915419:T:C	50	100	0.89	0.03613
10:130915479:T:G	50	98	0.96	0.0285
10:130915610:G:A	50	100	0.99	0.2228
10:130915896:G:A	50	100	0.88	0.09731
10:130915955:G:A	50	100	0.99	0.2146
10:130916091:C:T	50	98	0.96	0.4779
10:130916445:G:A	50	100	0.94	0.05102
10:130916946:C:A	50	100	0.99	0.2168
10:130916993:G:A	50	100	0.94	0.2522
10:130917874:G:A	50	100	0.97	0.1487
10:130918141:C:T	50	100	0.98	0.01707
10:130918413:T:C	50	100	1	0.01271
10:130918433:G:A	50	100	0.99	0.01979
10:130919010:G:C	50	100	0.94	0.2573
10:130919024:G:C	50	100	0.99	0.2162
10:130919792:T:C	50	100	0.99	0.2193
10:130919793:G:A	50	100	0.99	0.2193
10:130919820:G:C	50	98	0.99	0.2193
10:130919995:C:T	50	100	1	0.01271
10:130920366:T:G	50	98	0.89	0.02869
10:130920680:C:A	50	100	0.99	0.2144
10:130920758:T:A	50	100	0.99	0.2195
10:130921078:C:T	50	100	0.94	0.01398
10:130921300:T:C	50	98	0.88	0.02378
10:130921301:T:A	50	98	0.88	0.02397
10:130921457:C:T	50	100	0.87	0.02015
10:130921514:G:A	50	100	0.86	0.02033
10:130921603:C:T	50	92	0.81	0.1354
10:130921615:C:T	50	98	0.82	0.02723
10:130922029:A:G	50	98	0.94	0.136
10:130922517:A:G	50	100	0.99	0.3551
10:130922750:C:G	50	98	0.95	0.07861
10:130922973:G:C	50	98	0.97	0.4671
10:130923046:A:G	50	98	0.96	0.07861
10:130923336:G:A	50	100	0.99	0.2406
10:130923501:C:T	50	100	0.95	0.07879
10:130923540:C:T	50	100	0.95	0.01344
10:130924106:C:T	50	100	0.92	0.06064
10:130924204:C:A	50	100	0.98	0.3566
10:130924212:G:T	50	100	1	0.2696
10:130924348:T:C	50	96	0.86	0.1621
10:130924353:A:G	50	96	0.9	0.2718
10:130924357:G:C	50	100	0.93	0.08606
10:130924591:G:A	50	100	0.98	0.1521
10:130924740:T:G	50	100	0.89	0.0679
10:130924869:A:G	50	100	0.99	0.342
10:130924916:A:T	50	100	0.97	0.01725
10:130925190:G:C	50	100	0.99	0.1006
10:130925231:T:C	50	100	1	0.05447
10:130925403:T:C	50	100	0.99	0.4221
10:130925794:T:C	50	100	0.99	0.4759
10:130925957:T:C	50	100	1	0.02033
10:130925961:G:T	50	100	0.96	0.1013
10:130925990:C:T	50	100	0.99	0.1057
10:130926665:A:C	49	98	1	0.2959
10:130926831:G:C	50	100	0.93	0.05229
10:130927013:T:C	50	100	0.99	0.4219
10:130927020:T:A	50	100	0.98	0.01289
10:130927735:G:A	50	100	0.99	0.1057
10:130927767:G:A	50	100	0.96	0.02778
10:130927988:A:T	50	100	0.99	0.1057
10:130928382:G:C	50	100	1	0.4227
10:130928677:C:G	50	100	1	0.1057
10:130928761:T:G	50	100	1	0.4228
10:130928889:A:G	50	100	1	0.4228
10:130929086:T:C	50	100	1	0.1058
10:130929338:G:A	50	100	1	0.295
10:130929376:A:G	50	100	1	0.01253
10:130929594:T:C	50	100	0.99	0.4228
10:130930048:A:C	50	100	1	0.1058
10:130930089:G:T	50	100	0.96	0.03232
10:130930180:C:T	50	100	1	0.1184
10:130930462:T:C	50	100	0.99	0.1058
10:130930540:G:A	50	92	0.98	0.1089
10:130930576:A:G	44	90.9	0.91	0.295
10:130930769:G:C	43	100	0.96	0.2856
10:130930863:C:T	48	100	0.99	0.4343
10:130930971:T:C	50	100	1	0.1058
10:130931256:C:T	50	100	0.99	0.106
10:130931263:T:C	50	100	0.96	0.02778
10:130931448:G:C	50	100	1	0.05447
10:130931495:G:A	50	100	0.97	0.01707
10:130931597:C:T	50	100	0.8	0.01162
10:130931670:C:T	50	100	1	0.2952
10:130931786:C:A	50	100	0.8	0.01162
10:130932459:G:A	50	100	1	0.03631
10:130932692:G:T	50	98	1	0.295
10:130933618:T:C	50	100	0.97	0.01743
10:130934063:A:G	50	100	1	0.4245
10:130934075:A:G	50	100	1	0.4341
10:130934655:T:G	50	98	0.99	0.2082
10:130934832:A:G	50	100	0.99	0.4334
10:130934957:A:T	50	100	0.99	0.4602
10:130934958:A:C	50	100	0.99	0.4602
10:130934981:A:T	50	100	0.99	0.1169
10:130935146:A:C	50	100	1	0.4372
10:130935179:C:T	50	100	1	0.4688
10:130935188:C:G	50	100	1	0.4688
10:130935490:T:C	50	98	1	0.3499
10:130935529:T:C	50	98	1	0.4219
10:130935633:G:A	50	100	0.99	0.2424
10:130935717:A:G	50	100	1	0.05501
10:130935899:G:A	50	100	1	0.4479
10:130935971:T:C	50	100	1	0.01979
10:130936121:A:G	50	100	1	0.4483
10:130936725:C:T	50	100	0.98	0.1298
10:130936777:C:T	50	100	0.99	0.1298
10:130936814:G:A	50	100	0.99	0.13
10:130937078:C:T	50	98	1	0.1169
10:130937272:G:A	50	100	1	0.05483
10:130937583:T:C	50	100	0.99	0.1316
10:130937677:C:T	50	100	0.93	0.04611
10:130937687:C:G	50	100	0.99	0.1316
10:130937694:T:C	50	100	0.99	0.1316
10:130937715:G:A	50	100	0.99	0.1316
10:130937976:C:T	50	100	0.99	0.1316
10:130938007:T:G	50	100	1	0.309
10:130938179:C:G	50	100	1	0.1071
10:130938183:T:G	50	100	0.99	0.1316
10:130938193:T:C	50	100	0.99	0.1309
10:130938201:C:T	50	100	1	0.1311
10:130938211:C:T	48	100	1	0.2413
10:130938256:G:A	50	100	1	0.1316
10:130938287:C:T	50	100	1	0.02451
10:130938356:T:C	50	100	1	0.1071
10:130938386:C:T	50	100	1	0.02451
10:130938390:C:T	50	100	1	0.09895
10:130938429:T:A	50	100	0.98	0.01253
10:130938487:A:G	50	100	1	0.01961
10:130938566:G:A	50	100	1	0.02451
10:130938663:T:C	50	100	1	0.02451
10:130938674:T:A	50	100	1	0.3088
10:130938766:C:G	50	100	1	0.02451
10:130938769:T:C	50	100	1	0.02451
10:130938948:T:C	50	100	1	0.02469
10:130939106:G:A	50	100	1	0.02451
10:130939171:G:A	50	100	1	0.02451
10:130939180:A:G	50	100	1	0.02451
10:130939206:A:G	50	100	1	0.1169
10:130939279:C:T	50	100	0.94	0.02469
10:130939458:G:A	50	100	1	0.02451
10:130939526:T:C	50	100	1	0.02451
10:130939547:A:C	50	100	1	0.01961
10:130939548:A:G	50	100	1	0.02451
10:130939612:A:G	50	100	1	0.02451
10:130939622:T:C	50	100	1	0.02451
10:130939713:A:G	50	100	1	0.132
10:130939751:T:G	50	100	1	0.132
10:130939783:A:G	50	100	1	0.132
10:130939956:A:G	50	100	1	0.02451
10:130940017:T:G	50	100	1	0.1088
10:130940156:A:G	50	100	1	0.06663
10:130940306:T:C	50	100	0.93	0.05465
10:130940335:T:C	50	100	1	0.1075
10:130940353:T:C	50	100	1	0.1167
10:130940494:A:G	50	100	1	0.1066
10:130940589:C:A	50	100	1	0.1077
10:130940962:G:A	50	100	1	0.0118
10:130941771:C:A	50	100	1	0.1075
10:130941832:A:G	50	100	1	0.2422
10:130941995:T:G	50	100	1	0.1075
10:130942044:C:T	50	100	1	0.1077
10:130942090:G:C	50	100	1	0.09132
10:130942138:T:C	50	100	1	0.1075
10:130942289:G:A	50	100	0.96	0.04829
10:130942307:C:G	50	100	1	0.1075
10:130942545:G:A	50	100	1	0.1075
10:130942607:G:A	50	100	1	0.3039
10:130943024:G:T	50	100	1	0.3028
10:130943051:G:A	50	100	0.99	0.09132
10:130943065:A:G	50	100	1	0.06845
10:130943082:G:C	50	100	1	0.1131
10:130943505:G:A	50	100	1	0.0118
10:130943535:C:T	50	100	1	0.1131
10:130943920:A:C	50	100	1	0.2042
10:130943981:C:T	50	100	1	0.1129
10:130944229:T:C	50	100	1	0.1129
10:130944261:T:C	50	100	1	0.1129
10:130944322:A:G	50	100	1	0.09132
10:130944411:G:A	50	100	1	0.01961
10:130944619:G:T	50	100	1	0.1129
10:130944817:T:A	50	100	1	0.1129
10:130945163:T:G	50	100	1	0.112
10:130945269:T:C	50	100	1	0.215
10:130945500:C:T	50	100	0.84	0.01707
10:130945510:G:T	50	100	1	0.3025
10:130945537:A:G	50	100	1	0.1133
10:130945748:C:T	50	100	1	0.1129
10:130946110:C:T	50	100	1	0.1129
10:130946117:T:C	50	100	1	0.1129
10:130946119:A:C	50	100	1	0.1129
10:130946217:T:C	50	100	1	0.1129
10:130946271:G:A	50	100	1	0.08951
10:130946475:G:A	50	100	1	0.08969
10:130946677:T:C	50	100	1	0.1131
10:130946710:C:T	50	100	1	0.2357
10:130946728:C:T	50	100	1	0.112
10:130946748:G:A	50	100	1	0.1129
10:130946832:C:G	50	100	1	0.01235
10:130946868:G:A	50	100	1	0.112
10:130947031:G:A	50	100	1	0.01924
10:130947449:G:A	50	100	0.99	0.3025
10:130947689:A:T	50	100	1	0.08969
10:130947696:G:A	50	100	1	0.3025
10:130947946:C:T	50	100	1	0.3217
10:130947990:A:G	50	100	0.85	0.01743
10:130948247:T:C	50	100	1	0.2012
10:130948568:A:G	50	100	1	0.201
10:130948571:G:A	50	100	1	0.201
10:130948621:A:G	50	100	1	0.201
10:130948632:A:T	50	100	1	0.201
10:130948685:T:C	50	100	1	0.1104
10:130948762:G:A	50	100	1	0.08969
10:130948815:T:C	50	100	1	0.1113
10:130948985:G:C	50	100	1	0.01924
10:130949077:G:A	50	100	1	0.3838
10:130949136:A:T	50	100	1	0.1939
10:130949249:A:G	50	100	1	0.1104
10:130949361:A:T	50	100	1	0.01924
10:130949394:C:T	50	100	1	0.1941
10:130949480:A:G	50	100	1	0.08261
10:130949591:A:G	50	100	1	0.08261
10:130949624:C:T	50	100	1	0.1106
10:130949660:A:T	50	100	1	0.03359
10:130949705:C:T	50	100	1	0.0541
10:130949744:C:T	50	100	1	0.1939
10:130949770:A:C	50	100	1	0.1939
10:130949790:G:C	50	100	1	0.1939
10:130949865:C:T	50	100	1	0.1104
10:130949880:G:A	50	100	1	0.08261
10:130949926:T:C	50	100	1	0.1115
10:130950109:C:T	50	100	1	0.06627
10:130950205:C:T	50	100	1	0.1115
10:130950398:T:C	50	100	1	0.4223
10:130950444:G:T	50	100	1	0.1113
10:130950469:T:C	50	100	1	0.1937
10:130950547:G:T	50	100	1	0.1113
10:130950583:C:T	50	100	1	0.1113
10:130950647:G:A	50	100	1	0.1113
10:130950651:G:T	50	100	0.99	0.08224
10:130950654:A:T	50	100	1	0.1935
10:130950680:G:A	50	100	1	0.1113
10:130950784:C:T	50	100	0.97	0.065
10:130950839:A:G	50	100	1	0.03359
10:130950840:T:C	50	100	1	0.03359
10:130950858:G:A	50	100	0.98	0.0866
10:130950869:G:C	50	100	0.97	0.112
10:130951086:A:C	50	100	0.98	0.1124
10:130951137:C:A	50	100	1	0.3163
10:130951269:C:T	50	100	1	0.4354
10:130951273:C:G	50	100	1	0.1113
10:130951503:C:T	50	100	1	0.1113
10:130951685:T:C	50	100	1	0.1113
10:130951789:C:A	50	100	1	0.06645
10:130951848:T:C	50	100	1	0.1113
10:130951861:C:T	50	100	1	0.1113
10:130951958:T:G	50	100	1	0.1267
10:130951976:A:G	50	100	1	0.4341
10:130952295:G:A	50	100	1	0.1115
10:130952366:G:A	50	100	1	0.1115
10:130952594:T:A	50	100	1	0.1113
10:130952656:T:C	50	100	1	0.01906
10:130952767:A:G	50	100	0.98	0.01235
10:130952797:T:C	50	100	1	0.1113
10:130953235:G:A	50	100	1	0.1115
10:130953237:G:A	50	100	0.98	0.01253
10:130953288:G:A	50	100	1	0.08206
10:130953331:G:A	50	100	1	0.1113
10:130953655:T:A	50	100	1	0.1113
10:130953937:G:A	50	100	1	0.1937
10:130954081:T:A	50	100	0.99	0.1934
10:130954141:T:A	50	100	1	0.4343
10:130954258:C:T	50	100	0.99	0.201
10:130954576:T:C	50	100	1	0.4343
10:130954585:A:T	50	100	0.98	0.06663
10:130954681:C:T	50	100	1	0.4339
10:130954791:C:T	50	100	1	0.0118
10:130954820:A:G	50	100	1	0.4887
10:130954965:G:A	50	98	1	0.05138
10:130955091:C:T	50	100	1	0.2008
10:130955391:G:A	50	100	0.98	0.03304
10:130956071:T:C	50	100	0.99	0.1342
10:130956140:C:T	50	100	0.98	0.1102
10:130956188:G:A	50	98	0.99	0.1189
10:130956221:G:A	50	100	1	0.1102
10:130956264:G:C	50	100	0.99	0.1333
10:130956304:A:T	50	100	0.98	0.138
10:130956588:C:T	50	100	0.99	0.4383
10:130956871:C:G	50	100	1	0.1104
10:130956972:T:C	50	100	0.99	0.4294
10:130957098:A:C	50	98	0.99	0.4332
10:130957288:G:C	50	100	0.99	0.3433
10:130957323:T:C	50	100	0.99	0.3433
10:130957685:C:T	50	100	0.98	0.1627
10:130957707:G:A	50	100	0.98	0.1649
10:130958439:A:T	50	100	1	0.1525
10:130958572:C:G	50	100	0.99	0.1745
10:130958618:G:A	50	98	0.98	0.01162
10:130958667:T:G	50	100	1	0.09459
10:130958719:G:A	50	100	1	0.06935
10:130958832:G:C	50	100	1	0.09205
10:130958908:A:G	50	100	1	0.1336
10:130959224:G:A	50	100	0.98	0.06881
10:130959363:T:A	50	100	0.92	0.05392
10:130959385:G:A	50	98	0.92	0.03631
10:130959897:T:G	50	100	0.99	0.331
10:130960062:C:A	50	100	0.98	0.06899
10:130960085:C:T	50	100	0.84	0.02015
10:130960687:T:C	50	100	0.91	0.02052
10:130960806:T:C	50	100	0.99	0.2623
10:130960809:T:C	50	98	1	0.1311
10:130960877:G:A	50	100	0.99	0.02215
10:130961319:T:C	50	100	1	0.1113
10:130961355:A:G	50	100	1	0.1115
10:130962078:C:T	50	100	1	0.01344
10:130962144:G:C	50	100	1	0.05501
10:130962145:G:A	50	100	1	0.05501
10:130962226:C:G	50	100	1	0.01471
10:130962329:C:G	50	100	1	0.1115
10:130962358:A:G	50	100	0.83	0.01198
10:130962690:G:C	50	100	0.99	0.3304
10:130962856:G:C	49	100	1	0.1115
10:130963020:T:C	46	97.8	0.74	0.08805
10:130963028:C:T	50	100	0.99	0.02451
10:130963139:C:T	50	100	1	0.01471
10:130963165:C:T	50	100	0.99	0.02451
10:130963167:T:C	50	100	0.96	0.02451
10:130963228:A:T	50	100	0.99	0.09786
10:130963379:A:G	50	100	1	0.2618
10:130963442:T:C	50	98	1	0.01271
10:130963704:G:A	41	87.8	0.66	0.04339
10:130963758:A:G	50	100	0.98	0.2618
10:130963819:G:A	50	100	1	0.01198
10:130963907:A:G	50	100	0.99	0.1412
10:130963939:C:T	50	100	0.99	0.1218
10:130964334:G:C	50	100	0.99	0.122
10:130964702:T:C	50	100	1	0.05447
10:130965355:C:A	50	98	0.99	0.122
10:130965425:G:C	50	98	1	0.3308
10:130965698:C:T	50	100	0.99	0.122
10:130965931:G:A	50	100	0.99	0.122
10:130965979:C:T	50	100	0.99	0.112
10:130966050:G:A	50	100	0.98	0.09749
10:130966656:G:A	50	98	0.83	0.07771
10:130966689:G:T	50	100	0.99	0.122
10:130966810:T:C	50	100	0.99	0.1231
10:130967299:G:A	50	98	0.98	0.1104
10:130967323:T:C	50	100	0.99	0.1216
10:130967460:G:C	50	100	1	0.1115
10:130967516:G:A	50	100	1	0.2616
10:130967986:T:C	50	98	0.99	0.1117
10:130968150:G:A	50	100	1	0.1117
10:130968864:T:C	50	100	1	0.13
10:130969220:A:G	50	100	0.98	0.09713
10:130969631:A:C	50	98	1	0.01416
10:130969715:T:C	50	100	1	0.08624
10:130969723:C:A	50	100	1	0.116
10:130969788:T:C	50	100	1	0.08624
10:130969793:C:T	50	100	1	0.08624
10:130969892:G:C	50	100	1	0.08642
10:130970006:C:A	50	100	0.92	0.07226
10:130970063:A:G	50	100	1	0.08061
10:130970102:T:C	50	98	1	0.1276
10:130970207:G:A	50	98	1	0.1276
10:130970213:C:A	50	100	1	0.05392
10:130970214:G:T	50	100	1	0.3061
10:130970369:A:G	50	100	1	0.3056
10:130970475:A:G	50	98	0.99	0.1897
10:130970600:C:T	50	100	1	0.05265
10:130970656:G:T	50	100	0.88	0.02651
10:130970669:T:G	50	98	0.89	0.03704
10:130970724:C:G	50	98	1	0.2602
10:130970756:T:C	50	100	1	0.2609
10:130970889:T:C	50	100	1	0.01235
10:130970901:G:C	50	98	0.9	0.03686
10:130970948:C:A	50	100	1	0.01271
10:130970959:C:T	50	100	0.99	0.108
10:130970965:A:C	50	100	1	0.3224
10:130971103:G:A	50	100	1	0.06155
10:130971187:C:T	50	100	0.99	0.0167
10:130971212:G:A	50	100	1	0.01271
10:130971288:C:T	50	100	1	0.01053
10:130971302:A:G	50	100	1	0.01253
10:130971344:C:T	50	100	1	0.2542
10:130971350:G:A	50	100	0.99	0.06137
10:130971426:C:T	50	100	1	0.3228
10:130971427:T:C	50	100	1	0.3228
10:130971570:G:A	49	100	1	0.2397
10:130971592:C:T	49	98	0.87	0.04357
10:130971677:C:T	44	90.9	0.62	0.04448
10:130971692:T:C	39	76.9	0.74	0.2026
10:130972008:C:T	50	100	1	0.1253
10:130972224:G:A	50	100	1	0.2609
10:130972440:T:A	50	100	1	0.2611
10:130972450:T:A	50	100	0.99	0.2342
10:130972452:A:T	50	100	1	0.3223
10:130972506:C:T	50	100	0.98	0.2801
10:130972529:T:C	50	100	1	0.3226
10:130972589:A:G	49	100	1	0.2605
10:130972619:G:T	50	98	0.97	0.1287
10:130972647:G:T	50	100	1	0.2605
10:130972939:C:G	50	100	1	0.06137
10:130972944:G:A	50	98	1	0.2609
10:130973049:C:T	50	100	1	0.1282
10:130973107:T:C	50	100	1	0.2607
10:130973193:G:T	50	100	1	0.2607
10:130973237:G:A	50	100	1	0.01979
10:130973326:C:T	50	100	1	0.2607
10:130973371:T:C	50	100	1	0.2607
10:130973378:A:G	50	100	1	0.2607
10:130973505:G:C	49	100	1	0.2609
10:130973542:T:G	49	100	1	0.3226
10:130973666:G:A	50	100	1	0.2611
10:130974178:T:C	50	100	1	0.2611
10:130974179:G:A	50	100	1	0.01997
10:130974243:C:A	50	100	1	0.09168
10:130974374:C:T	50	100	1	0.1255
10:130974580:G:A	50	100	1	0.1245
10:130974824:T:C	50	100	1	0.2611
10:130974930:T:C	50	100	1	0.3232
10:130975131:G:T	50	100	1	0.1256
10:130975153:A:G	50	100	1	0.2613
10:130975238:T:G	50	100	1	0.1354
10:130975245:T:A	50	100	1	0.1264
10:130975410:A:T	50	100	1	0.2611
10:130975449:C:T	50	100	1	0.06155
10:130975581:T:C	50	100	1	0.3232
10:130975584:G:C	50	100	0.9	0.0256
10:130975806:G:A	50	100	1	0.06137
10:130976156:T:C	50	100	1	0.2611
10:130976609:C:A	50	100	1	0.01198
10:130976623:C:T	50	100	1	0.2613
10:130977430:A:G	50	100	1	0.3233
10:130977694:T:C	50	100	0.98	0.09005
10:130977852:C:T	50	100	1	0.01253
10:130977868:T:C	50	100	1	0.2609
10:130978000:G:A	50	100	1	0.01253
10:130978056:G:A	50	100	1	0.1285
10:130978109:C:T	50	100	1	0.06137
10:130978277:A:T	50	100	1	0.2607
10:130978346:T:A	50	100	1	0.01652
10:130978377:G:A	50	100	0.98	0.01271
10:130978450:C:T	50	100	1	0.2609
10:130978515:T:C	50	100	1	0.2609
10:130978613:C:T	50	100	0.9	0.02179
10:130978779:A:T	50	100	1	0.1289
10:130978807:T:G	50	100	1	0.1289
10:130978830:C:A	50	100	1	0.2609
10:130978837:G:A	50	100	0.9	0.02179
10:130978908:C:A	50	100	1	0.06173
10:130979120:C:T	50	100	1	0.3232
10:130979178:A:G	50	100	1	0.01253
10:130979422:T:C	50	100	0.98	0.4208
10:130979465:C:T	50	100	1	0.3232
10:130979474:G:A	50	100	0.99	0.1349
10:130979524:A:T	50	98	1	0.323
10:130979600:T:C	50	100	0.9	0.02179
10:130979644:T:G	50	100	1	0.1875
10:130979719:G:T	50	100	0.99	0.06209
10:130979804:T:C	50	100	0.89	0.0216
10:130979915:A:G	50	100	1	0.09241
10:130980002:G:A	50	100	1	0.1245
10:130980228:A:G	50	100	0.99	0.3233
10:130980406:A:G	47	93.6	0.99	0.3233
10:130980464:C:A	38	86.8	0.99	0.3233
10:130980496:T:G	36	83.3	0.96	0.3083
10:130982399:G:T	35	82.9	0.99	0.323
10:130982456:G:A	39	97.4	0.99	0.3232
10:130982600:T:C	50	100	1	0.06173
10:130982652:T:A	50	100	0.99	0.3232
10:130982779:T:C	50	98	0.99	0.3232
10:130983121:C:A	50	100	0.99	0.1289
10:130983209:C:T	50	100	0.94	0.02142
10:130983326:G:A	50	100	0.99	0.323
10:130983345:C:A	50	100	1	0.03649
10:130984030:G:C	50	100	0.99	0.09187
10:130984269:G:A	50	100	0.99	0.3148
10:130984385:C:T	50	100	0.99	0.09477
10:130984735:G:A	50	100	1	0.01525
10:130984875:C:G	50	100	0.99	0.01253
10:130985528:C:A	50	100	0.86	0.02705
10:130985664:A:G	50	100	0.99	0.3244
10:130986361:T:C	50	100	0.9	0.02142
10:130986663:G:A	50	100	0.99	0.1222
10:130986948:G:T	50	100	0.98	0.1104
10:130986954:G:A	50	100	1	0.05646
10:130987052:A:G	50	100	0.94	0.02869
10:130987092:T:G	50	100	1	0.05211
10:130987170:T:G	50	100	0.98	0.1104
10:130987578:T:G	50	100	0.91	0.02487
10:130987627:C:T	50	100	1	0.05247
10:130987844:T:G	50	100	0.89	0.02524
10:130988012:G:A	50	100	1	0.07426
10:130988110:G:C	50	96	0.86	0.1271
10:130988631:T:A	50	100	0.84	0.03141
10:130988637:T:A	50	100	0.9	0.0158
10:130988798:A:G	50	100	0.95	0.01144
10:130988982:T:A	50	100	0.86	0.05901
10:130989104:C:T	50	100	0.99	0.03177
10:130989651:G:A	50	100	0.91	0.02524
10:130990738:C:T	50	100	0.97	0.08097
10:130990755:A:G	50	100	1	0.01725
10:130990860:C:T	50	100	0.99	0.08097
10:130990957:C:A	50	96	0.88	0.0158
10:130992790:C:T	50	100	1	0.08188
10:130992928:G:A	50	98	0.98	0.07407
10:130993113:T:G	50	100	0.99	0.08315
10:130993240:A:G	50	100	0.99	0.08315
10:130993976:G:T	50	100	0.99	0.08206
10:130994029:G:C	50	100	0.99	0.01253
10:130994508:G:A	50	100	0.99	0.05229
10:130994516:T:G	50	100	0.99	0.01253
10:130995107:T:C	50	100	0.99	0.244
10:130995119:C:G	50	100	0.9	0.06009
10:130995700:T:A	50	100	1	0.01271
10:130996200:A:G	50	100	1	0.08188
10:130996475:G:A	50	100	1	0.08188
10:130996574:C:G	50	100	0.99	0.3188
10:130996673:C:G	50	100	0.94	0.02796
10:130996703:G:A	50	100	1	0.01743
10:130996775:T:C	50	100	0.99	0.05229
10:130996799:T:G	50	100	0.99	0.1434
10:130997091:C:T	50	100	0.97	0.01253
10:130997760:A:G	50	100	1	0.08188
10:130998052:C:T	50	100	0.99	0.05556
10:130998283:C:A	50	100	1	0.08206
10:130998457:A:T	50	100	1	0.08224
10:130999970:C:T	50	98	0.97	0.04267
10:131000058:G:A	50	100	0.84	0.04285
10:131000605:C:T	50	100	0.99	0.1445
10:131001070:A:G	50	100	0.98	0.08351
10:131001381:C:T	50	100	0.99	0.3195
10:131002172:T:G	50	100	0.89	0.01652
10:131002271:T:C	50	100	0.99	0.2199
10:131002801:C:T	50	100	0.98	0.07426
10:131002831:A:T	50	100	1	0.01725
10:131003508:A:C	50	98	0.99	0.238
10:131003509:C:T	50	98	0.98	0.05265
10:131003943:C:T	50	98	0.96	0.07407
10:131004245:G:A	50	100	0.99	0.2391
10:131004262:C:A	50	100	0.99	0.2438
10:131004364:G:C	50	100	0.99	0.2438
10:131004392:C:A	50	100	0.98	0.04829
10:131004414:T:A	50	100	0.99	0.2438
10:131005129:T:C	50	100	0.98	0.08097
10:131005166:T:G	50	98	0.99	0.2436
10:131005250:A:T	50	100	0.99	0.2436
10:131005277:C:T	50	100	0.97	0.04503
10:131005583:A:G	50	100	0.98	0.3263
10:131005588:A:C	50	100	0.99	0.2436
10:131005659:A:T	50	100	0.99	0.2436
10:131005687:T:C	50	100	0.99	0.2436
10:131005882:C:T	50	100	0.98	0.08079
10:131006099:G:A	50	100	0.89	0.04902
10:131006128:G:A	50	100	0.95	0.07262
10:131006160:C:T	50	100	0.99	0.2375
10:131006500:T:C	50	100	0.99	0.2373
10:131006543:G:A	50	100	0.98	0.08115
10:131006845:T:C	50	100	0.98	0.1757
10:131006892:G:A	50	100	0.98	0.08079
10:131007016:T:C	50	100	0.99	0.2375
10:131007064:G:A	50	100	0.88	0.01126
10:131007277:C:T	50	100	0.99	0.2373
10:131007286:G:A	50	100	0.85	0.02651
10:131007595:G:T	50	100	0.98	0.1645
10:131007624:C:G	50	100	0.98	0.1757
10:131007742:C:T	50	100	0.99	0.2255
10:131007918:T:C	50	100	0.89	0.01416
10:131008179:G:A	50	100	0.98	0.1541
10:131008220:T:G	50	100	0.99	0.2373
10:131008239:T:G	50	100	0.82	0.04248
10:131008842:G:A	50	100	0.99	0.2373
10:131009051:T:C	50	100	0.98	0.2373
10:131009254:C:T	50	100	0.97	0.08097
10:131009342:C:A	50	100	0.99	0.2373
10:131009836:A:G	50	100	0.99	0.2373
10:131010039:G:A	50	100	0.97	0.04975
10:131011122:C:T	50	98	0.85	0.01888
10:131011259:C:T	50	100	0.96	0.04902
10:131011454:G:A	50	100	0.95	0.2367
10:131011708:G:T	50	100	0.94	0.04884
10:131011862:T:A	50	100	0.97	0.01162
10:131011895:C:T	50	100	0.95	0.04866
10:131012070:C:T	50	100	0.97	0.0118
10:131012172:G:A	50	98	0.87	0.1752
10:131012991:A:C	50	90	0.78	0.155
10:131013292:A:G	50	92	0.8	0.378
10:131013583:A:G	50	96	0.88	0.4345
10:131013751:C:T	50	100	0.8	0.03086
10:131013814:T:G	50	98	0.9	0.488
10:131013972:G:C	50	98	0.9	0.4561
10:131014006:T:C	50	96	0.89	0.4559
10:131014085:G:A	50	98	0.85	0.03849
10:131014128:A:G	50	96	0.86	0.2291
10:131015130:T:C	50	98	0.96	0.01416
10:131015257:C:T	50	100	0.96	0.0118
10:131015664:A:T	50	98	0.94	0.4508
10:131015796:C:T	50	98	0.85	0.04012
10:131015918:C:T	50	98	0.94	0.36870000000000003
10:131015919:G:A	50	100	0.82	0.01834
10:131016128:G:A	50	98	0.94	0.3686
10:131016432:A:C	50	100	0.98	0.01307
10:131016451:C:A	50	96	0.95	0.4668
10:131016590:G:A	50	98	0.95	0.4457
10:131016909:C:T	50	100	0.99	0.07298
10:131017195:T:C	50	100	0.99	0.4419
10:131017466:G:A	50	100	0.99	0.3898
10:131017529:T:C	50	100	0.99	0.4798
10:131017562:G:A	50	100	0.99	0.4417
10:131017580:C:T	50	100	0.99	0.4419
10:131017612:A:C	50	100	0.99	0.4419
10:131017692:C:T	50	98	0.84	0.02179
10:131017908:T:C	50	100	0.99	0.4419
10:131018067:C:T	50	100	0.99	0.05211
10:131018325:T:C	50	100	0.99	0.48
10:131018378:A:G	50	100	0.99	0.05211
10:131018819:G:A	50	100	0.99	0.3851
10:131019013:G:A	50	100	0.99	0.05755
10:131019111:C:T	50	100	0.99	0.3851
10:131019405:C:T	50	100	0.99	0.4379
10:131019565:C:T	50	100	0.99	0.3853
10:131019753:G:A	50	100	0.99	0.05374
10:131019808:G:T	50	100	0.99	0.4379
10:131019986:G:A	50	100	0.98	0.4397
10:131020032:C:A	50	98	0.7	0.01071
10:131020219:C:T	43	95.3	0.98	0.4853
10:131020245:C:G	46	100	0.8	0.02796
10:131020267:T:C	49	100	0.84	0.0118
10:131020672:A:G	24	100	0.87	0.3862
10:131020715:C:T	50	96	0.88	0.01216
10:131020748:C:A	46	100	0.92	0.03885
10:131020853:C:A	38	84.2	0.89	0.3735
10:131020892:C:T	46	100	1	0.03903
10:131021406:A:G	50	100	0.97	0.4439
10:131021446:C:T	50	100	0.94	0.04757
10:131021809:G:A	50	96	0.92	0.03758
10:131022309:A:G	50	98	1	0.03976
10:131022689:C:T	50	98	1	0.0394
10:131022879:A:G	50	98	0.96	0.04031
10:131022992:G:A	50	98	0.97	0.05247
10:131023105:A:G	50	96	0.97	0.4706
10:131023370:C:T	50	100	0.85	0.01797
10:131023639:T:C	50	100	1	0.01961
10:131023739:T:A	50	98	1	0.04031
10:131023828:C:T	50	98	0.84	0.03704
10:131024000:C:T	50	100	0.98	0.3586
10:131024087:G:A	50	98	1	0.04085
10:131024120:A:G	50	100	0.98	0.3994
10:131024465:G:T	50	98	0.98	0.4693
10:131024477:T:G	50	98	0.98	0.402
10:131024618:C:T	50	98	0.95	0.05211
10:131024644:C:T	50	100	0.98	0.3542
10:131024659:C:G	50	100	0.98	0.04993
10:131025287:C:G	50	100	1	0.01961
10:131025540:C:G	50	98	0.98	0.471
10:131025823:G:A	50	100	0.8	0.1336
10:131026111:G:A	49	100	0.99	0.05537
10:131026456:C:T	50	98	0.98	0.01216
10:131026459:G:T	50	100	1	0.3582
10:131026472:C:T	50	100	1	0.3584
10:131026667:C:G	50	100	0.99	0.3582
10:131026923:T:C	50	100	1	0.3584
10:131027067:C:T	50	100	1	0.01071
10:131027328:C:T	50	100	0.99	0.3586
10:131027471:G:A	50	100	0.99	0.3584
10:131027476:T:C	50	100	0.94	0.05683
10:131027658:T:G	50	100	1	0.02324
10:131027826:A:G	50	98	0.98	0.4664
10:131028156:G:T	50	100	0.99	0.3582
10:131028212:C:T	50	100	0.99	0.3578
10:131028351:C:T	50	100	1	0.02324
10:131029346:G:T	50	98	0.87	0.2046
10:131029589:C:T	50	98	0.97	0.4633
10:131029899:G:T	50	100	1	0.01979
10:131029948:A:G	50	100	0.98	0.3909
10:131030035:G:A	50	100	0.85	0.02433
10:131030087:G:A	50	96	0.94	0.3401
10:131030121:A:G	50	98	0.98	0.3696
10:131030955:C:G	50	98	0.97	0.3408
10:131032159:C:G	50	100	0.72	0.04847
10:131032470:C:A	50	94	0.94	0.4441
10:131032651:G:A	50	100	1	0.01162
10:131032919:T:C	50	100	0.92	0.01398
10:131033142:C:G	50	98	0.94	0.317
10:131033191:G:A	50	94	0.87	0.49
10:131033430:C:A	50	100	0.99	0.0797
10:131033556:T:C	50	98	0.97	0.3333
10:131033774:T:G	50	100	0.82	0.04194
10:131033857:C:A	50	100	0.99	0.05646
10:131034376:C:G	50	96	0.95	0.4982
10:131035471:A:T	50	98	0.97	0.4982
10:131035522:T:C	50	100	0.99	0.01198
10:131035575:C:T	50	100	0.99	0.0118
10:131035705:T:C	50	100	0.94	0.06155
10:131035960:A:G	50	94	0.94	0.4448
10:131036061:A:G	50	98	0.97	0.3477
10:131036172:G:T	50	100	0.99	0.0118
10:131036313:T:A	50	100	0.99	0.07825
10:131036904:C:T	50	100	1	0.01198
10:131037044:G:A	50	100	0.97	0.3177
10:131037098:T:C	50	98	0.99	0.2603
10:131037291:G:A	50	100	0.98	0.3212
10:131037378:G:C	50	100	0.98	0.3188
10:131037829:G:T	50	98	0.99	0.3299
10:131038182:G:A	50	100	0.98	0.4
10:131038365:G:A	50	100	0.97	0.01053
10:131038651:T:C	50	98	0.98	0.2484
10:131038707:A:G	50	100	0.98	0.402
10:131038840:G:T	50	98	0.99	0.3375
10:131039030:C:T	50	100	0.98	0.05047
10:131039256:T:G	50	100	1	0.01198
10:131039588:A:T	50	98	0.99	0.3381
10:131039620:A:G	50	100	0.98	0.3188
10:131039735:C:T	50	98	0.99	0.3359
10:131040144:C:T	50	98	0.99	0.3439
10:131040146:C:T	50	100	0.98	0.05301
10:131040203:G:A	50	100	1	0.01198
10:131040208:C:T	50	100	1	0.01198
10:131040215:C:T	50	100	1	0.01198
10:131040716:G:A	50	96	0.89	0.1708
10:131040780:G:A	50	98	0.99	0.3382
10:131040833:G:A	50	100	0.98	0.319
10:131041086:T:C	50	98	0.99	0.2475
10:131041146:C:T	50	100	0.97	0.3248
10:131041280:T:C	50	98	0.98	0.3183
10:131041326:A:C	50	100	1	0.01198
10:131041358:C:A	50	100	0.97	0.05047
10:131041711:A:G	50	98	0.98	0.2391
10:131041741:G:A	50	100	0.94	0.3194
10:131041837:A:G	50	100	0.94	0.0532
10:131041914:G:A	50	100	1	0.01489
10:131041951:C:T	50	100	0.92	0.3181
10:131043197:C:G	50	100	0.98	0.0118
10:131043343:G:A	50	100	0.97	0.05301
10:131043559:G:A	50	98	0.97	0.2502
10:131043631:G:A	50	100	0.97	0.05301
10:131043785:G:A	50	96	0.94	0.3479
10:131043968:C:T	50	96	0.93	0.3179
10:131044039:G:A	50	98	1	0.01071
10:131044401:G:A	49	79.6	0.76	0.04067
10:131044405:T:C	49	79.6	0.78	0.04067
10:131044406:G:A	49	79.6	0.78	0.04031
10:131044416:A:T	49	79.6	0.8	0.04085
10:131044437:C:T	49	79.6	0.8	0.03849
10:131044454:C:T	49	93.9	0.69	0.04303
10:131044462:G:A	49	79.6	0.64	0.05247
10:131044469:C:G	46	87	0.75	0.04775
10:131044481:A:G	49	91.8	0.73	0.03341
10:131044489:A:C	46	84.8	0.68	0.04412
10:131045127:A:T	50	98	0.98	0.2387
10:131045223:G:C	50	98	0.96	0.05029
10:131045243:T:G	50	98	0.98	0.2611
10:131045501:A:G	50	98	0.96	0.3477
10:131045532:G:T	50	100	0.96	0.3134
10:131046132:T:C	50	100	0.95	0.3159
10:131046134:C:T	50	100	0.98	0.3758
10:131046244:G:T	50	100	0.99	0.02269
10:131046317:G:T	49	98	0.99	0.1859
10:131046392:A:G	49	100	1	0.02269
10:131046434:C:T	50	98	0.86	0.1333
10:131046675:G:T	50	98	0.82	0.02306
10:131046765:C:T	50	100	1	0.06264
10:131046775:A:G	50	100	1	0.02269
10:131046840:C:G	50	100	1	0.01198
10:131046939:C:T	50	98	0.85	0.01325
10:131046973:A:G	50	98	0.98	0.3388
10:131046988:G:T	50	100	0.95	0.03831
10:131047021:C:T	50	100	1	0.02269
10:131047056:C:T	50	98	0.98	0.3469
10:131047064:G:A	50	100	1	0.02269
10:131047257:G:A	50	100	1	0.05991
10:131047431:T:G	50	98	1	0.1865
10:131047497:A:C	50	100	1	0.02269
10:131047533:T:A	50	100	1	0.02269
10:131047698:C:T	50	98	0.99	0.3462
10:131047881:A:G	50	100	1	0.06009
10:131047887:C:T	50	100	0.98	0.3168
10:131048000:T:A	50	98	1	0.1868
10:131048059:C:T	50	100	0.97	0.05374
10:131048060:G:A	50	100	0.84	0.03195
10:131048089:T:C	50	100	1	0.01198
10:131048101:C:T	50	100	1	0.06046
10:131048126:T:C	50	100	1	0.02269
10:131048260:C:G	50	98	0.99	0.1866
10:131048262:T:G	50	98	0.99	0.1866
10:131048337:T:C	50	100	1	0.02269
10:131048469:G:A	50	100	1	0.01198
10:131048535:A:G	50	100	1	0.02269
10:131048550:A:G	50	100	1	0.02269
10:131048780:C:T	50	100	1	0.02269
10:131048781:G:A	50	100	1	0.03867
10:131048909:A:T	50	100	1	0.03922
10:131048972:T:C	50	100	1	0.0118
10:131048994:G:C	50	100	1	0.0118
10:131049160:C:T	50	98	0.78	0.03631
10:131049180:T:C	50	100	0.99	0.1859
10:131049423:C:G	50	100	0.99	0.4145
10:131049527:C:T	50	100	1	0.03849
10:131049751:T:A	50	100	1	0.02269
10:131049787:G:T	50	100	1	0.02269
10:131049988:G:A	50	100	0.99	0.3335
10:131050272:C:T	50	100	1	0.0984
10:131050356:G:A	50	100	0.97	0.0276
10:131050433:G:T	50	100	0.99	0.05428
10:131050699:C:T	50	100	0.99	0.1841
10:131050965:C:A	50	100	0.99	0.03794
10:131051033:G:A	50	100	0.95	0.05428
10:131051219:G:A	50	100	0.99	0.3339
10:131051226:T:G	50	100	1	0.0118
10:131051237:G:A	50	100	1	0.0118
10:131051489:C:T	50	100	0.99	0.3337
10:131051531:A:G	50	100	0.67	0.03922
10:131051659:A:T	50	100	0.97	0.0541
10:131052383:A:G	50	100	0.95	0.05392
10:131052519:G:C	50	100	0.96	0.07208
10:131052550:C:T	49	98	0.97	0.3288
10:131053029:A:G	50	98	0.97	0.2941
10:131053031:T:C	50	100	0.98	0.07426
10:131053174:T:C	50	100	0.96	0.2344
10:131053447:C:A	50	100	0.94	0.2992
10:131053573:G:A	50	100	0.91	0.01489
10:131054042:G:T	50	100	0.99	0.01779
10:131054509:A:T	50	100	1	0.01906
10:131054563:C:T	50	100	0.97	0.2912
10:131054622:G:C	50	100	0.97	0.2912
10:131054749:C:T	50	100	1	0.01888
10:131055004:G:T	50	100	0.97	0.05519
10:131055047:A:T	50	98	0.95	0.209
10:131055134:T:C	50	100	0.97	0.05537
10:131055139:A:G	50	100	1	0.01652
10:131055192:T:C	50	98	0.71	0.03195
10:131055236:G:A	50	100	1	0.01652
10:131055328:G:A	50	100	0.97	0.2912
10:131055554:C:G	50	100	0.92	0.05138
10:131055620:T:C	50	100	0.98	0.05537
10:131055770:C:A	50	100	0.87	0.01107
10:131055813:C:T	50	100	0.98	0.06391
10:131055821:C:T	50	96	0.96	0.3943
10:131055847:G:C	50	100	0.99	0.02451
10:131055848:C:A	50	100	0.99	0.02451
10:131056071:G:C	50	100	0.99	0.02397
10:131056357:C:T	50	100	0.96	0.2585
10:131056488:C:T	50	100	0.98	0.05828
10:131057026:G:A	50	94	0.9	0.2226
10:131057232:C:T	50	100	0.96	0.05828
10:131057307:A:G	50	98	0.94	0.2253
10:131057335:A:G	50	100	0.99	0.06481
10:131057751:A:C	50	96	0.99	0.2008
10:131057796:G:A	50	100	1	0.05646
10:131058002:T:C	50	100	0.99	0.06518
10:131058296:A:G	50	100	1	0.01107
10:131058390:G:T	50	100	0.99	0.2013
10:131058391:C:T	50	100	0.99	0.2013
10:131058433:G:A	50	100	1	0.0561
10:131058567:C:T	50	100	1	0.0561
10:131058568:A:G	50	100	0.98	0.3765
10:131058633:C:T	50	100	0.94	0.05773
10:131058794:G:A	50	98	0.92	0.07843
10:131058986:T:A	50	100	1	0.01107
10:131059455:C:T	50	100	1	0.05592
10:131059560:T:C	50	100	0.99	0.2422
10:131060002:G:A	50	100	1	0.01888
10:131060171:G:C	50	100	0.98	0.08351
10:131060186:G:A	50	100	0.96	0.06463
10:131060840:G:A	50	100	1	0.01107
10:131060966:C:T	50	100	1	0.234
10:131060995:C:T	50	100	0.98	0.2416
10:131061162:T:C	50	100	0.96	0.02052
10:131061418:G:T	50	100	0.97	0.07916
10:131061446:T:C	50	100	0.99	0.2609
10:131061463:G:A	50	100	0.99	0.2308
10:131061501:G:C	50	100	0.98	0.3787
10:131061634:A:G	50	100	0.99	0.2418
10:131061761:T:C	50	100	0.99	0.2402
10:131061905:T:C	50	100	1	0.05519
10:131061938:G:T	50	100	0.92	0.02415
10:131062364:T:A	50	100	1	0.2318
10:131062497:G:A	50	100	1	0.01126
10:131062752:G:A	50	100	1	0.01107
10:131063004:G:A	50	100	1	0.2228
10:131063010:C:G	50	100	0.87	0.02796
10:131063355:T:G	50	100	0.99	0.02288
10:131063931:C:T	50	100	1	0.01107
10:131064271:C:T	50	100	0.92	0.01216
10:131064349:C:G	50	100	1	0.01107
10:131064408:C:T	50	100	1	0.05519
10:131064766:T:A	50	100	1	0.01107
10:131065158:T:C	50	100	0.64	0.03776
10:131065235:C:T	50	100	1	0.01107
10:131065291:A:T	50	100	1	0.01634
10:131065361:G:A	50	100	0.97	0.01997
10:131065413:G:A	50	100	1	0.07117
10:131065528:A:G	50	100	1	0.01107
10:131065552:C:T	50	100	0.99	0.01107
10:131066213:T:C	50	100	0.99	0.2311
10:131066786:A:C	50	100	0.9	0.04466
10:131066890:G:A	49	100	1	0.2297
10:131066986:C:T	50	100	0.98	0.04611
10:131067528:A:T	50	100	1	0.2293
10:131067625:A:G	50	100	1	0.01634
10:131068142:A:G	50	100	0.99	0.3762
10:131068461:T:C	50	100	0.96	0.02977
10:131068701:T:C	50	100	0.96	0.01652
10:131068728:A:C	50	100	0.9	0.01652
10:131068740:T:C	50	100	0.9	0.01652
10:131068905:T:G	50	100	0.9	0.01634
10:131068906:C:G	50	100	0.9	0.01634
10:131068933:T:G	50	100	0.9	0.01634
10:131068936:A:G	50	100	0.96	0.3947
10:131068938:G:A	50	100	0.9	0.01634
10:131068943:C:T	50	100	0.99	0.2268
10:131068963:C:T	50	100	0.9	0.01652
10:131069361:G:A	50	100	0.99	0.2614
10:131069376:T:G	50	100	0.95	0.07081
10:131069404:G:A	50	100	0.96	0.01107
10:131069526:A:G	50	100	0.98	0.07081
10:131069571:A:G	50	100	0.97	0.01652
10:131069654:T:A	50	100	0.94	0.01107
10:131069663:T:A	50	92	0.95	0.3584
10:131069691:A:G	50	100	0.97	0.01652
10:131069846:T:C	50	100	0.97	0.01652
10:131069888:A:G	50	100	0.97	0.01652
10:131070013:G:A	50	100	0.97	0.01652
10:131070015:C:T	50	100	0.96	0.02288
10:131070054:C:T	50	98	0.99	0.2268
10:131070102:C:T	50	98	0.96	0.02106
10:131070137:G:A	50	100	0.97	0.01652
10:131070144:T:C	50	100	0.97	0.01652
10:131070197:A:G	50	100	0.99	0.2338
10:131070199:G:C	50	100	0.97	0.0167
10:131070596:G:C	50	96	0.96	0.3302
10:131070646:G:A	50	100	0.97	0.0167
10:131070982:G:C	50	100	0.97	0.05683
10:131071118:T:C	50	100	0.91	0.05755
10:131071251:T:G	50	98	0.96	0.4403
10:131071488:G:T	50	100	0.98	0.04884
10:131071500:C:T	50	100	0.9	0.01017
10:131071598:G:T	50	100	0.97	0.0167
10:131071834:G:A	50	100	0.93	0.0906
10:131071965:C:T	50	100	0.92	0.2747
10:131071999:C:G	50	100	0.85	0.03958
10:131072004:C:T	50	100	0.91	0.2751
10:131072073:A:G	50	100	0.89	0.1338
10:131072152:C:T	50	100	0.92	0.2752
10:131072260:C:T	50	100	0.86	0.02179
10:131072811:T:C	49	98	0.85	0.1434
10:131072821:T:C	50	94	0.91	0.3184
10:131072892:G:A	50	100	0.95	0.02088
10:131073200:C:T	50	94	0.88	0.1184
10:131073296:G:A	50	96	0.9	0.2818
10:131074005:C:T	50	100	0.95	0.1189
10:131074064:C:A	50	98	0.94	0.1198
10:131074704:A:G	50	100	0.98	0.2315
10:131074796:C:A	50	100	0.98	0.05301
10:131074839:A:G	50	100	0.98	0.05338
10:131074964:G:A	50	100	0.97	0.12
10:131075115:G:A	50	100	0.98	0.1249
10:131075191:C:T	50	100	0.86	0.04248
10:131075455:A:G	50	100	0.98	0.1251
10:131075471:A:G	50	96	0.98	0.3578
10:131075485:C:T	49	95.9	0.92	0.1127
10:131075589:C:T	49	98	0.98	0.1245
10:131075606:A:G	48	97.9	0.95	0.1291
10:131075640:C:T	49	98	0.76	0.01162
10:131075925:C:T	50	100	0.88	0.04121
10:131076266:C:T	50	100	1	0.1255
10:131076372:G:T	50	100	0.96	0.01797
10:131076402:C:T	50	100	0.98	0.1202
10:131076437:T:C	50	100	0.98	0.1231
10:131076787:T:C	50	100	0.97	0.1233
10:131077292:G:A	50	100	0.96	0.12
10:131077337:T:G	50	98	0.94	0.1986
10:131077397:G:A	50	100	0.98	0.01071
10:131077509:C:T	50	100	0.99	0.1162
10:131077525:T:G	50	100	0.99	0.05156
10:131077553:A:C	50	100	0.88	0.04067
10:131077953:G:A	50	100	0.99	0.061
10:131078090:G:A	50	100	0.98	0.4626
10:131078096:G:A	50	100	0.99	0.1011
10:131078105:G:A	50	100	0.95	0.1225
10:131078109:C:T	50	100	0.96	0.0207
10:131078254:C:T	50	100	0.99	0.2436
10:131078287:G:A	50	100	0.84	0.02288
10:131078512:C:T	50	100	0.99	0.3065
10:131078622:C:G	50	100	0.98	0.1206
10:131079424:T:C	50	100	1	0.1291
10:131080102:G:A	50	100	0.95	0.05592
10:131080278:G:A	50	100	1	0.1287
10:131080292:C:A	50	100	1	0.01525
10:131080310:G:A	50	100	1	0.01525
10:131080541:A:C	50	100	0.94	0.01816
10:131080613:A:G	50	100	0.96	0.03867
10:131080818:G:C	50	100	0.92	0.01235
10:131081104:C:T	49	100	0.97	0.01816
10:131081221:C:T	50	100	1	0.1285
10:131081353:G:T	50	100	0.99	0.1216
10:131081589:T:C	50	100	0.99	0.4109
10:131081673:C:T	50	98	0.7	0.02106
10:131081951:C:T	50	100	0.75	0.01198
10:131082673:C:T	50	100	0.96	0.1783
10:131082876:T:C	50	100	0.99	0.4635
10:131083103:G:C	50	100	0.99	0.358
10:131083133:C:T	50	100	0.96	0.01398
10:131083206:C:T	50	100	0.98	0.2843
10:131083385:C:T	50	100	0.97	0.1189
10:131083464:A:T	50	100	0.96	0.02052
10:131083496:G:T	50	100	0.99	0.2869
10:131083521:G:C	50	100	1	0.4762
10:131083585:A:T	50	100	0.99	0.1828
10:131083828:T:A	50	100	1	0.4764
10:131083834:C:G	50	100	1	0.4764
10:131083984:A:G	50	100	0.99	0.3791
10:131084126:C:A	50	100	1	0.4759
10:131084141:C:T	50	100	1	0.1169
10:131084142:G:A	50	100	0.99	0.2863
10:131084213:T:C	50	100	0.94	0.0561
10:131084247:G:A	50	100	1	0.4759
10:131084391:C:T	50	100	0.99	0.2867
10:131084516:G:A	50	98	0.96	0.3613
10:131084550:C:A	50	98	0.98	0.4817
10:131084552:C:T	50	100	0.87	0.02233
10:131084553:G:A	50	98	0.98	0.4818
10:131084618:A:T	50	100	1	0.01543
10:131084677:G:A	50	100	1	0.1167
10:131084776:C:T	50	100	0.99	0.2867
10:131084819:C:T	50	100	1	0.1167
10:131084830:G:T	50	100	0.97	0.128
10:131084864:C:T	50	100	1	0.4764
10:131084915:G:C	50	100	1	0.4239
10:131084962:A:G	50	100	1	0.4757
10:131085105:C:G	50	100	0.98	0.05519
10:131085304:G:A	50	100	1	0.48
10:131085315:G:T	50	100	0.97	0.1216
10:131085353:G:A	50	100	0.97	0.1189
10:131085478:C:T	50	100	0.97	0.1178
10:131085597:G:A	50	100	0.74	0.0118
10:131085615:C:T	50	100	0.99	0.3582
10:131085679:T:C	50	100	1	0.4753
10:131085719:A:G	50	100	0.99	0.358
10:131085741:C:T	50	100	0.99	0.4753
10:131085768:A:G	50	98	0.8	0.03032
10:131085860:G:T	50	100	1	0.01997
10:131085868:C:A	50	100	0.98	0.05501
10:131085869:C:G	50	100	0.98	0.05501
10:131085880:A:G	50	100	0.99	0.4751
10:131085893:C:A	50	100	0.99	0.4749
10:131085914:A:G	50	100	0.99	0.4753
10:131085925:C:A	49	100	0.96	0.1216
10:131085997:T:C	50	100	0.99	0.3586
10:131086074:C:T	50	100	0.99	0.4751
10:131086092:T:C	50	100	0.98	0.05501
10:131086309:A:C	50	100	0.97	0.05537
10:131086315:C:A	50	100	0.99	0.2928
10:131086589:G:T	50	100	0.99	0.4751
10:131086803:G:T	50	100	0.98	0.1816
10:131086914:C:T	50	100	0.99	0.3266
10:131087110:C:T	50	100	0.97	0.05537
10:131087217:G:A	50	100	0.99	0.116
10:131087353:A:G	48	85.4	0.92	0.4486
10:131087372:A:G	50	98	0.89	0.01743
10:131087374:A:G	50	98	0.85	0.01761
10:131087375:A:T	50	98	0.77	0.02469
10:131087502:T:C	50	100	0.97	0.2843
10:131087525:A:T	50	100	1	0.01924
10:131087601:G:A	50	100	0.96	0.1182
10:131087626:T:G	50	98	0.98	0.3698
10:131087627:T:C	50	98	0.98	0.37
10:131087737:C:G	50	100	0.98	0.1354
10:131087894:A:T	50	100	0.9	0.05065
10:131087940:T:G	50	100	0.96	0.3524
10:131088390:T:G	50	100	0.89	0.01834
10:131088603:T:C	50	100	0.95	0.1411
10:131088639:C:G	50	100	0.92	0.0748
10:131088641:C:G	50	100	0.72	0.02033
10:131088793:G:A	50	100	0.97	0.1218
10:131089110:G:A	50	98	0.7	0.03068
10:131089221:G:A	50	96	0.95	0.0187
10:131089380:C:G	50	100	0.94	0.0443
10:131089407:C:A	50	100	0.98	0.1265
10:131089694:C:T	50	100	0.96	0.03613
10:131090192:T:C	50	100	0.96	0.03577
10:131090193:T:C	50	100	0.97	0.1772
10:131090208:C:T	50	100	0.96	0.1289
10:131090856:C:T	50	100	0.95	0.04139
10:131091707:G:A	50	90	0.92	0.3909
10:131092340:C:A	50	96	0.87	0.2876
10:131092763:A:G	50	98	0.9	0.2173
10:131092805:A:G	50	100	0.79	0.01943
10:131092939:C:A	50	92	0.82	0.2977
10:131092991:G:A	50	98	0.92	0.1543
10:131093531:C:T	50	78	0.7	0.2429
10:131093783:G:A	50	78	0.72	0.258
10:131094027:G:A	50	94	0.81	0.1009
10:131094305:G:A	50	98	0.85	0.04757
10:131094469:T:C	50	100	0.93	0.03359
10:131094848:C:T	50	98	0.88	0.03377
10:131095052:G:C	49	100	0.95	0.01616
10:131095229:C:T	50	100	0.89	0.06445
10:131095313:C:T	50	100	0.88	0.05991
10:131095369:G:A	50	98	0.73	0.05664
10:131095902:G:A	50	100	0.84	0.06245
10:131096096:C:T	50	100	0.92	0.07734
10:131096101:C:T	50	92	0.93	0.2413
10:131096533:C:A	50	96	0.94	0.1903
10:131096581:A:G	50	100	0.92	0.07153
10:131096618:A:G	50	96	0.86	0.2502
10:131096628:C:G	50	100	0.94	0.03086
10:131096701:C:T	50	96	0.89	0.2574
10:131097090:C:T	50	96	0.95	0.189
10:131097114:T:C	50	96	0.9	0.2878
10:131097127:G:A	50	100	0.94	0.02941
10:131097987:G:T	50	100	0.93	0.03177
10:131099038:G:A	50	94	0.91	0.3446
10:131099138:A:G	50	98	0.97	0.1866
10:131099166:C:A	50	98	0.92	0.3248
10:131099361:C:T	50	100	0.95	0.06046
10:131099436:A:G	50	100	0.98	0.02941
10:131099515:G:T	50	94	0.96	0.3375
10:131099774:C:G	50	98	0.98	0.1861
10:131099778:A:G	50	98	0.98	0.03395
10:131099781:G:A	50	96	0.96	0.08479
10:131100049:T:C	50	100	0.98	0.02941
10:131100113:C:T	50	100	0.93	0.05265
10:131100246:T:G	50	98	0.99	0.03395
10:131100412:T:C	50	96	0.91	0.2569
10:131100840:C:G	50	98	0.93	0.05211
10:131100866:C:T	50	96	0.98	0.1859
10:131101522:G:A	50	98	0.98	0.03413
10:131101864:C:T	50	98	0.98	0.03413
10:131102043:T:C	50	96	0.98	0.1865
10:131102520:A:G	50	90	0.95	0.3566
10:131103068:G:A	50	100	0.98	0.08533
10:131103433:G:A	50	96	0.95	0.03813
10:131104697:G:C	50	98	0.95	0.1233
10:131104738:A:G	50	96	0.95	0.03831
10:131105007:A:C	50	100	0.92	0.2996
10:131105057:G:A	50	98	0.7	0.01107
10:131105230:A:C	50	96	0.96	0.3066
10:131105385:A:G	50	92	0.95	0.4368
10:131105512:T:C	50	98	0.95	0.03849
10:131105516:T:A	50	100	0.98	0.08551
10:131105576:A:G	50	98	0.93	0.3413
10:131105595:G:A	49	98	0.97	0.183
10:131105853:C:T	50	100	0.95	0.05919
10:131106037:C:T	50	100	0.96	0.07353
10:131106115:C:G	50	100	0.93	0.05882
10:131106539:A:C	50	98	0.93	0.3293
10:131106694:C:T	50	98	0.92	0.3548
10:131107076:G:A	49	98	0.96	0.1605
10:131107162:G:A	50	96	0.93	0.09277
10:131107393:T:C	50	100	0.94	0.1093
10:131107481:T:A	50	98	0.96	0.1587
10:131107870:T:A	50	96	0.95	0.03831
10:131108137:G:A	50	100	0.94	0.1053
10:131108265:C:T	50	98	0.93	0.05265
10:131108836:G:C	50	98	0.96	0.1649
10:131108992:T:G	50	98	0.9	0.09368
10:131109396:G:A	50	100	0.96	0.02941
10:131109509:C:T	50	100	0.93	0.1227
10:131109558:C:T	49	98	0.9	0.05392
10:131109671:A:G	50	100	0.91	0.07607
10:131109947:C:T	50	98	0.92	0.1973
10:131110019:C:T	50	96	0.85	0.02596
10:131110041:C:T	50	98	0.92	0.05283
10:131110126:C:G	50	98	0.91	0.0345
10:131110205:C:T	50	100	0.94	0.1247
10:131110914:G:A	49	100	0.71	0.01924
10:131111712:C:T	49	98	0.84	0.05465
10:131112016:C:A	49	100	0.87	0.1952
10:131112261:G:A	49	98	0.81	0.06137
10:131112291:T:G	49	100	0.85	0.2064
10:131112586:G:A	49	98	0.82	0.04702
10:131113002:G:A	49	100	0.86	0.1943
10:131113020:G:A	49	100	0.72	0.08134
10:131113879:T:G	49	89.8	0.8	0.1088
10:131114559:G:A	50	96	0.9	0.1291
10:131114713:G:A	50	98	0.9	0.08243
10:131115012:C:G	50	98	0.81	0.1175
10:131115319:T:C	49	100	0.92	0.09277
10:131115484:C:T	50	96	0.67	0.02542
10:131115575:G:A	50	100	0.8	0.01144
10:131115589:C:G	50	100	0.81	0.06227
10:131115602:C:A	50	98	0.92	0.06935
10:131115709:G:A	50	92	0.87	0.4063
10:131116215:T:C	50	98	0.63	0.01289
10:131116374:C:G	49	95.9	0.76	0.1062
10:131116646:A:G	50	92	0.85	0.1817
10:131116732:C:T	50	96	0.73	0.04121
10:131116787:G:A	50	98	0.87	0.1275
10:131116939:A:G	50	92	0.87	0.2226
10:131117351:C:A	50	100	0.82	0.02633
10:131117552:A:G	50	96	0.92	0.1988
10:131117680:C:G	50	96	0.92	0.03976
10:131118041:T:C	50	98	0.92	0.102
10:131118114:G:A	50	98	0.95	0.1458
10:131118203:G:T	50	98	0.95	0.157
10:131118284:A:G	50	98	0.97	0.03776
10:131118550:G:T	50	100	0.96	0.1483
10:131118640:A:C	50	100	0.96	0.01307
10:131118867:T:A	50	100	0.91	0.01017
10:131118973:C:T	50	100	0.89	0.03758
10:131119406:T:C	50	96	0.88	0.02869
10:131119845:G:A	50	100	0.9	0.03758
10:131119855:G:C	50	100	0.93	0.1071
10:131119969:C:G	50	100	0.96	0.2204
10:131120167:G:C	50	100	0.89	0.01253
10:131120187:G:A	50	98	0.94	0.03105
10:131120352:C:T	50	100	0.94	0.03105
10:131120613:C:T	50	100	0.93	0.06391
10:131121161:T:C	50	100	0.8	0.02306
10:131121165:C:T	50	100	0.96	0.2311
10:131121386:C:T	50	100	0.92	0.04194
10:131122046:G:A	50	100	0.88	0.03776
10:131122241:G:C	50	100	0.98	0.2217
10:131122288:T:A	50	100	0.94	0.10780000000000001
10:131122350:A:G	50	96	0.92	0.03232
10:131122559:C:G	50	100	0.88	0.2046
10:131122601:C:T	50	100	0.98	0.2219
10:131122890:T:C	50	98	0.89	0.09822
10:131122981:G:C	50	98	0.96	0.2874
10:131123026:T:C	50	100	0.92	0.2889
10:131123161:C:T	50	100	0.86	0.04884
10:131123397:G:A	50	96	0.96	0.2702
10:131123613:T:C	50	88	0.9	0.4771
10:131123642:C:T	50	100	0.9	0.03504
10:131124324:T:C	50	98	0.97	0.283
10:131124520:A:G	50	100	0.68	0.01144
10:131124932:C:T	50	100	0.94	0.2015
10:131125208:C:G	50	98	0.88	0.09023
10:131125373:C:T	50	100	0.97	0.2783
10:131125618:A:G	50	98	0.93	0.3255
10:131125697:A:G	50	98	0.93	0.3259
10:131126683:A:G	50	96	0.94	0.3266
10:131127506:G:A	50	100	0.87	0.01779
10:131127690:C:T	50	98	0.67	0.0256
10:131127711:G:A	50	98	0.96	0.3564
10:131127762:C:T	50	98	0.95	0.3856
10:131128145:G:A	50	100	0.88	0.05701
10:131128177:T:C	50	100	0.96	0.3684
10:131128420:G:A	50	98	0.94	0.409
10:131129318:T:A	50	100	0.63	0.01489
10:131129350:C:T	50	100	0.75	0.01888
10:131129383:C:T	50	100	0.96	0.3604
10:131129813:T:G	50	100	0.99	0.01507
10:131130111:C:T	50	100	0.84	0.01906
10:131130130:T:G	50	98	0.84	0.2872
10:131130218:T:C	50	100	0.91	0.01071
10:131130279:T:G	50	100	0.95	0.3066
10:131130498:T:G	50	100	0.74	0.0581
10:131130644:T:G	50	100	0.95	0.1541
10:131131399:G:A	50	98	0.93	0.02596
10:131131686:A:G	49	98	0.94	0.2427
10:131131893:C:G	50	100	0.96	0.02106
10:131132031:G:A	50	100	0.89	0.01416
10:131132478:G:A	50	100	1	0.01489
10:131132777:A:G	50	100	1	0.01743
10:131132925:T:G	50	100	0.98	0.2825
10:131132973:C:T	50	100	0.98	0.2878
10:131132989:A:C	50	100	0.98	0.2732
10:131133068:C:T	50	100	0.97	0.2727
10:131133269:A:G	50	100	0.98	0.05283
10:131133447:C:T	50	100	0.98	0.2731
10:131133490:G:A	50	96	0.93	0.2959
10:131133513:A:G	50	100	0.98	0.3446
10:131133549:C:G	50	100	0.98	0.3444
10:131133594:A:G	50	100	0.98	0.3444
10:131133696:G:A	50	98	0.96	0.3557
10:131133814:G:A	50	98	0.96	0.3555
10:131133935:A:G	50	100	1	0.01489
10:131134207:G:A	50	98	0.96	0.295
10:131134360:G:A	50	100	0.91	0.01616
10:131134813:C:T	50	100	0.9	0.01761
10:131134880:G:A	50	98	0.77	0.0158
10:131134995:T:A	50	100	0.7	0.05937
10:131135038:T:C	50	100	0.95	0.03341
10:131135079:T:G	50	100	0.96	0.2055
10:131135142:T:C	50	100	0.96	0.1972
10:131135219:C:T	50	100	0.97	0.2057
10:131135347:A:G	50	98	0.98	0.2028
10:131135370:G:A	50	98	0.98	0.2024
10:131135381:C:T	50	98	0.98	0.01906
10:131135390:C:T	49	100	0.98	0.2024
10:131135436:C:T	50	100	0.98	0.2019
10:131135591:G:C	50	100	0.79	0.01779
10:131135756:T:C	50	100	0.98	0.2033
10:131135770:G:C	50	100	0.93	0.02796
10:131135847:C:T	50	100	0.98	0.01707
10:131135850:A:G	50	100	0.98	0.2033
10:131136080:G:A	50	100	0.95	0.01707
10:131136144:C:G	50	98	0.96	0.2758
10:131136742:C:A	50	98	0.92	0.04811
10:131136776:G:A	50	100	0.89	0.1721
10:131136882:C:T	50	98	0.91	0.02905
10:131137080:C:T	50	100	0.94	0.09023
10:131137174:G:A	50	98	0.96	0.2042
10:131137229:T:C	50	98	0.9	0.3377
10:131137291:C:T	50	100	0.95	0.2858
10:131137391:G:A	50	100	0.8	0.01362
10:131137427:T:C	50	100	0.92	0.02832
10:131137956:C:A	50	98	0.92	0.132
10:131138468:G:A	50	100	0.99	0.02142
10:131138523:A:G	50	100	0.96	0.0463
10:131139047:A:C	50	100	0.99	0.02015
10:131139536:G:A	50	100	0.97	0.03431
10:131139790:T:C	50	100	0.93	0.04085
10:131139802:G:T	50	100	0.93	0.04085
10:131139926:G:T	50	100	0.98	0.0906
10:131140752:C:T	50	100	0.98	0.03486
10:131140940:C:T	50	100	0.98	0.04285
10:131140996:T:G	50	100	0.96	0.211
10:131141044:C:T	50	100	0.95	0.211
10:131141268:C:T	50	100	0.99	0.04285
10:131141439:T:G	50	100	0.98	0.03486
10:131141524:A:G	50	100	1	0.04285
10:131141564:T:C	50	100	0.95	0.01997
10:131141565:T:C	50	100	0.99	0.1393
10:131141791:A:G	50	98	1	0.04303
10:131141849:C:T	50	100	0.95	0.01997
10:131142047:C:T	50	100	1	0.04684
10:131142134:G:A	50	100	0.99	0.03141
10:131142138:C:A	50	100	1	0.04648
10:131142280:A:G	50	100	1	0.09114
10:131142340:C:T	50	100	0.99	0.03141
10:131142396:C:T	50	100	1	0.04285
10:131142551:T:C	50	100	1	0.0463
10:131142594:G:A	50	100	0.96	0.01979
10:131142610:G:A	50	96	0.98	0.3909
10:131142732:C:T	50	100	1	0.0463
10:131142775:C:T	50	100	0.95	0.1396
10:131142779:C:T	50	100	1	0.0463
10:131142851:A:G	50	100	1	0.0463
10:131142930:T:C	50	100	1	0.0463
10:131142956:G:A	50	100	0.99	0.2213
10:131143070:C:T	50	100	0.96	0.01997
10:131143145:T:C	50	100	0.99	0.3626
10:131143321:C:T	50	100	1	0.0463
10:131143392:C:T	50	96	0.98	0.3822
10:131143393:A:G	50	100	0.99	0.2204
10:131143424:C:T	50	100	0.98	0.1521
10:131143651:G:A	50	100	0.92	0.03177
10:131143866:C:T	50	100	1	0.04648
10:131143897:T:C	50	100	1	0.04666
10:131143982:G:A	50	100	1	0.04648
10:131143984:G:A	50	100	1	0.04648
10:131143986:C:T	50	100	1	0.09096
10:131144344:G:T	50	100	1	0.04303
10:131144457:T:C	50	100	1	0.04666
10:131144463:C:T	50	100	1	0.0915
10:131144485:A:G	50	100	1	0.04285
10:131144814:T:C	50	100	0.99	0.0915
10:131144854:T:C	50	98	0.97	0.07607
10:131144898:C:T	50	98	0.98	0.3302
10:131145057:A:G	50	100	1	0.04648
10:131145226:G:A	50	100	1	0.0915
10:131145396:C:T	50	100	1	0.04648
10:131145446:A:G	50	100	1	0.09096
10:131145670:G:T	50	100	1	0.04303
10:131145850:T:C	50	100	1	0.04666
10:131145904:C:T	50	98	0.98	0.2952
10:131145937:C:T	50	100	1	0.04648
10:131146301:G:A	50	100	0.99	0.0345
10:131146695:C:G	50	100	1	0.09532
10:131147181:G:C	50	98	0.98	0.4121
10:131147344:T:A	50	100	0.98	0.04975
10:131147401:C:T	50	100	0.98	0.04666
10:131147413:G:A	50	100	0.97	0.2805
10:131147450:G:A	50	100	0.88	0.06718
10:131147498:G:T	50	98	0.99	0.3867
10:131147537:A:G	50	100	0.98	0.06209
10:131148189:T:C	50	100	0.96	0.07534
10:131148323:C:T	50	100	0.99	0.1393
10:131148421:C:T	50	100	0.99	0.03486
10:131148515:A:C	50	100	1	0.1476
10:131148808:T:C	50	98	1	0.1478
10:131148891:C:T	50	100	1	0.03177
10:131148906:G:C	50	100	0.99	0.2206
10:131149249:G:A	50	100	1	0.1471
10:131149521:C:T	50	100	1	0.1471
10:131149526:A:G	50	100	1	0.1471
10:131149681:G:A	50	100	1	0.1471
10:131149699:C:G	50	100	1	0.2213
10:131149886:G:C	50	100	1	0.1471
10:131149904:C:T	50	100	1	0.03177
10:131149936:A:G	50	100	0.99	0.1471
10:131149954:C:T	50	100	1	0.1471
10:131150216:T:C	50	100	1	0.09132
10:131150254:C:T	50	98	1	0.03177
10:131150422:C:T	50	100	1	0.2206
10:131150458:C:T	50	100	1	0.1471
10:131150516:G:A	50	100	1	0.1471
10:131150577:T:G	50	100	1	0.2208
10:131150703:T:C	50	100	1	0.1471
10:131150714:T:G	50	100	1	0.3693
10:131150793:G:A	50	100	1	0.2208
10:131150895:A:G	50	100	1	0.3727
10:131150924:G:T	50	100	0.98	0.0345
10:131150938:C:G	50	100	1	0.1471
10:131151047:C:T	50	100	0.98	0.03468
10:131151057:C:A	50	100	1	0.1471
10:131151190:G:A	50	100	1	0.1487
10:131151206:A:C	50	100	1	0.1471
10:131151401:A:T	50	96	0.99	0.258
10:131151434:A:G	50	100	1	0.1469
10:131151472:C:T	50	100	1	0.2219
10:131151497:A:C	50	100	1	0.1467
10:131151879:G:C	50	100	1	0.1511
10:131152015:C:G	50	100	1	0.3727
10:131152203:G:A	50	98	1	0.1465
10:131152205:G:A	50	98	1	0.1465
10:131152300:C:T	50	96	0.99	0.3261
10:131152332:C:G	50	100	1	0.2217
10:131152366:G:A	50	100	1	0.3724
10:131152371:G:T	50	100	1	0.1465
10:131152415:C:T	50	100	0.99	0.1465
10:131152436:G:A	49	100	1	0.1465
10:131152543:T:C	50	100	0.99	0.1465
10:131152630:A:G	50	100	0.97	0.03159
10:131152846:A:G	50	100	0.99	0.15
10:131152889:G:A	50	100	0.99	0.1507
10:131153015:C:T	50	100	0.99	0.1465
10:131153096:A:G	50	100	0.99	0.1465
10:131153190:C:T	50	100	0.99	0.1507
10:131153478:C:T	50	100	0.99	0.1463
10:131153628:T:A	50	100	1	0.09096
10:131153635:T:G	50	100	0.99	0.1498
10:131153674:G:A	50	100	0.96	0.05065
10:131153775:A:G	50	100	1	0.2213
10:131153846:G:A	50	100	0.99	0.1463
10:131153926:T:C	50	98	0.99	0.1463
10:131154014:G:A	50	100	0.99	0.1498
10:131154239:G:A	50	100	0.98	0.2431
10:131154688:C:T	50	100	0.96	0.1492
10:131154745:C:T	50	98	0.97	0.3606
10:131154811:C:T	50	100	0.98	0.1373
10:131154869:A:G	50	98	0.96	0.215
10:131154942:C:T	50	100	0.98	0.1363
10:131155357:T:A	50	100	0.98	0.4897
10:131155406:A:G	50	100	1	0.09259
10:131155410:A:T	50	100	0.67	0.01398
10:131155481:C:A	50	100	1	0.01344
10:131155838:C:A	50	100	0.88	0.04811
10:131155928:G:C	50	100	1	0.09259
10:131155984:C:T	50	100	0.99	0.09659
10:131156086:G:A	50	98	0.95	0.03486
10:131156186:C:T	50	100	1	0.106
10:131156376:G:A	50	100	1	0.09241
10:131156486:A:G	50	96	0.94	0.1002
10:131156607:G:A	50	100	1	0.01344
10:131156833:C:T	50	98	0.98	0.3221
10:131156926:G:T	50	96	0.92	0.1068
10:131157037:T:C	50	100	0.87	0.01325
10:131157052:G:A	50	100	1	0.01344
10:131157078:C:T	50	100	0.96	0.01743
10:131157394:G:A	50	100	0.99	0.01344
10:131157433:T:C	50	100	1	0.09241
10:131157482:C:T	50	100	0.97	0.2259
10:131157534:T:C	50	100	0.99	0.01344
10:131157586:A:G	50	100	0.99	0.01344
10:131157589:A:G	50	100	0.99	0.01344
10:131157706:C:A	50	100	0.99	0.0138
10:131157942:C:T	50	98	0.79	0.02033
10:131157955:C:T	50	98	0.79	0.02033
10:131158070:A:G	50	100	0.98	0.3163
10:131158845:G:A	49	98	0.87	0.2253
10:131158978:G:A	50	94	0.85	0.04394
10:131159017:C:T	50	98	0.95	0.2711
10:131159056:T:G	50	98	0.84	0.03577
10:131159440:C:A	50	98	0.82	0.278
10:131159558:G:A	50	90	0.86	0.1786
10:131159632:C:T	50	96	0.89	0.3045
10:131159864:G:A	50	92	0.94	0.2081
10:131159909:G:A	50	98	0.81	0.03141
10:131159982:A:C	50	100	0.89	0.1169
10:131160376:T:C	50	96	0.9	0.2277
10:131160440:C:G	50	98	0.96	0.2525
10:131160548:A:T	50	100	0.96	0.01089
10:131160615:T:C	50	96	0.95	0.284
10:131160663:A:G	50	96	0.94	0.2852
10:131160693:A:G	50	100	0.89	0.0394
10:131160988:C:T	50	94	0.9	0.2453
10:131161085:A:G	50	100	0.9	0.03922
10:131161104:T:C	50	98	0.97	0.2507
10:131161173:T:C	50	98	0.97	0.2467
10:131161955:C:A	50	98	0.97	0.2529
10:131162216:A:G	50	98	0.82	0.03014
10:131162245:G:A	50	98	0.97	0.2431
10:131162377:C:G	50	100	0.93	0.01089
10:131162427:T:C	50	98	0.96	0.2769
10:131162455:G:A	50	98	0.87	0.1405
10:131162458:G:A	50	96	0.9	0.293
10:131162583:G:C	50	98	0.83	0.06318
10:131162874:C:T	50	100	0.87	0.01126
10:131163312:A:G	50	96	0.83	0.1456
10:131163857:T:C	50	100	0.92	0.3433
10:131163874:A:C	50	100	0.95	0.1569
10:131164167:A:C	50	100	0.93	0.2179
10:131164370:G:T	50	100	0.9	0.1013
10:131164388:A:G	50	98	0.9	0.02923
10:131165046:G:T	50	100	0.92	0.09985
10:131165169:C:T	50	94	0.9	0.4003
10:131165330:T:C	50	98	0.93	0.1538
10:131165363:C:G	50	100	0.93	0.1532
10:131165368:C:T	50	96	0.9	0.4003
10:131165403:T:G	50	100	0.91	0.1055
10:131166036:C:A	50	100	0.9	0.161
10:131166138:G:A	50	100	0.89	0.01344
10:131166451:T:C	50	100	0.9	0.01598
10:131166930:T:A	50	96	0.87	0.0276
10:131167253:C:T	50	100	0.93	0.02179
10:131168010:G:A	50	96	0.9	0.02723
10:131168113:C:T	50	96	0.85	0.0345
10:131168122:G:A	50	100	0.73	0.03504
10:131168202:T:C	50	92	0.87	0.2387
10:131168512:C:T	50	98	0.64	0.05102
10:131168668:C:T	50	96	0.94	0.02451
10:131168684:C:T	50	96	0.81	0.4811
10:131168784:T:G	50	96	0.88	0.02397
10:131168979:A:G	50	90	0.83	0.4604
10:131169050:G:C	50	92	0.8	0.4495
10:131169372:C:G	50	98	0.63	0.01071
10:131169380:G:A	50	98	0.63	0.01071
10:131169678:A:T	50	94	0.85	0.201
10:131169693:T:A	50	98	0.94	0.03105
10:131169759:T:C	50	92	0.89	0.4214
10:131169910:A:G	50	100	0.9	0.05229
10:131170111:T:C	50	90	0.76	0.2386
10:131170130:C:A	50	94	0.9	0.169
10:131170138:T:C	50	88	0.91	0.4677
10:131170156:T:C	50	100	0.9	0.01834
10:131170427:T:C	50	98	0.88	0.0443
10:131170639:C:A	50	100	0.89	0.04285
10:131170831:C:T	50	98	0.9	0.2789
10:131170839:A:G	50	98	0.9	0.2785
10:131170869:C:T	50	98	0.87	0.04938
10:131171076:C:T	50	100	0.96	0.1347
10:131171117:C:G	50	100	0.85	0.01707
10:131171192:A:G	50	96	0.95	0.4114
10:131171199:A:G	50	96	0.96	0.4143
10:131171308:G:C	50	96	0.96	0.4145
10:131171314:G:A	50	100	0.96	0.1347
10:131171448:A:C	50	100	0.66	0.0118
10:131171695:C:T	50	96	0.96	0.4145
10:131171822:C:T	50	98	0.94	0.2571
10:131171896:G:T	50	100	0.66	0.01216
10:131172050:C:T	50	100	0.95	0.01924
10:131172373:C:A	50	98	0.92	0.14
10:131172462:G:T	50	98	0.93	0.1414
10:131172471:T:C	50	96	0.96	0.2573
10:131172613:C:T	50	94	0.94	0.2082
10:131172629:C:T	50	98	0.94	0.1765
10:131172646:G:A	50	94	0.95	0.3949
10:131172725:A:G	50	98	0.94	0.2226
10:131173011:C:T	50	100	0.95	0.1342
10:131173111:G:A	50	98	0.96	0.4188
10:131173727:G:C	50	100	0.92	0.02033
10:131174110:T:C	50	100	0.94	0.1344
10:131174125:C:T	50	100	0.71	0.0187
10:131174433:G:A	50	98	0.93	0.116
10:131174479:C:G	50	98	0.94	0.3428
10:131174638:T:C	50	100	0.9	0.1066
10:131174728:G:T	50	100	0.94	0.04103
10:131174756:A:G	50	100	0.71	0.01452
10:131174870:A:T	50	100	0.86	0.01271
10:131174956:C:A	50	100	0.91	0.03976
10:131174975:C:T	50	100	0.91	0.04031
10:131175897:G:A	50	96	0.96	0.4194
10:131175898:T:C	50	98	0.88	0.1334
10:131175990:T:C	50	96	0.96	0.4196
10:131176083:G:A	50	98	0.87	0.1122
10:131176176:C:T	50	98	0.94	0.471
10:131176189:G:C	50	100	0.7	0.01489
10:131176247:C:T	50	100	0.88	0.09877
10:131176321:G:C	49	100	0.66	0.03195
10:131176331:T:C	50	98	0.92	0.4183
10:131176963:C:T	31	87.1	0.68	0.3814
10:131177084:G:A	50	90	0.88	0.1202
10:131177147:C:T	50	92	0.88	0.1011
10:131177229:C:G	50	96	0.94	0.4735
10:131177333:A:C	50	100	0.93	0.0492
10:131177455:T:C	50	100	0.79	0.01834
10:131177470:G:A	50	96	0.95	0.1334
10:131177558:G:A	50	100	0.95	0.04993
10:131177795:G:A	50	100	0.96	0.4207
10:131177869:G:A	50	96	0.94	0.1948
10:131177987:T:C	50	98	0.64	0.01507
10:131178073:G:C	50	98	0.91	0.09949
10:131178145:C:T	50	100	0.98	0.4203
10:131178229:G:A	50	100	0.79	0.01888
10:131178254:C:A	50	100	0.98	0.4702
10:131178298:A:G	50	100	0.96	0.04847
10:131178393:G:A	50	100	0.96	0.04884
10:131178394:G:A	50	100	0.98	0.4203
10:131178414:T:G	50	98	0.97	0.1365
10:131178529:G:A	50	98	0.9	0.1977
10:131178629:G:A	50	100	0.98	0.4693
10:131178688:A:G	50	96	0.97	0.469
10:131178916:A:G	50	100	0.94	0.04884
10:131178993:G:A	50	98	0.82	0.03958
10:131179199:G:A	50	96	0.94	0.175
10:131179424:C:T	50	100	0.98	0.4198
10:131179617:A:C	50	100	0.96	0.2451
10:131179948:G:C	50	100	0.99	0.4192
10:131180046:A:C	50	100	0.98	0.419
10:131180092:C:T	50	100	0.94	0.04012
10:131180094:C:G	50	100	0.99	0.4198
10:131180142:T:G	50	100	0.99	0.419
10:131180248:A:G	50	98	0.67	0.0207
10:131180325:G:A	50	100	0.97	0.4203
10:131180435:T:C	50	100	0.99	0.4196
10:131180564:G:T	50	100	0.98	0.4187
10:131180849:G:A	50	100	0.99	0.4178
10:131180956:G:A	50	100	0.98	0.4172
10:131180958:C:A	50	100	0.99	0.4172
10:131180963:C:T	50	100	0.98	0.4172
10:131181115:G:A	50	100	0.69	0.03976
10:131181127:A:G	50	92	0.92	0.4517
10:131181138:T:G	50	100	0.96	0.4769
10:131181251:G:A	50	96	0.9	0.1104
10:131181649:G:C	50	98	0.93	0.4414
10:131181693:G:A	50	98	0.87	0.06609
10:131181788:T:C	50	98	0.94	0.419
10:131181793:A:T	50	98	0.88	0.1298
10:131181870:C:T	50	98	0.76	0.04956
10:131182001:T:A	50	96	0.81	0.08479
10:131182094:G:A	50	98	0.77	0.07534
10:131182125:C:T	50	98	0.8	0.0748
10:131182172:G:T	50	98	0.76	0.08569
10:131182176:G:C	50	94	0.83	0.1538
10:131182222:C:A	50	98	0.84	0.04194
10:131182288:G:A	50	100	0.86	0.04829
10:131182669:G:A	50	94	0.79	0.3237
10:131182721:G:A	50	100	0.92	0.11
10:131182856:C:T	50	98	0.95	0.112
10:131182874:A:G	50	98	0.94	0.1576
10:131183012:C:T	50	98	0.96	0.1122
10:131183316:C:T	50	98	0.89	0.04067
10:131183435:C:T	50	92	0.85	0.4132
10:131183573:C:T	50	96	0.96	0.112
10:131183582:C:G	50	96	0.96	0.1122
10:131183613:C:T	50	96	0.95	0.1131
10:131183646:G:A	50	98	0.81	0.1681
10:131184001:C:G	50	96	0.97	0.1207
10:131184030:T:C	50	94	0.94	0.1924
10:131184156:T:C	50	100	0.86	0.02052
10:131184192:C:A	50	96	0.84	0.04139
10:131184211:G:A	50	96	0.95	0.1454
10:131184231:G:A	50	96	0.96	0.1452
10:131184332:T:C	50	96	0.96	0.1456
10:131184334:C:A	50	96	0.96	0.1456
10:131184356:T:C	50	96	0.97	0.1098
10:131184612:G:A	50	96	0.93	0.1369
10:131184642:T:A	50	96	0.84	0.2055
10:131184854:C:A	50	98	0.9	0.1594
10:131185049:T:C	50	100	0.87	0.0532
10:131185053:G:A	50	100	0.91	0.07879
10:131185092:T:A	50	98	0.86	0.06082
10:131185117:G:A	50	92	0.76	0.2544
10:131185360:G:A	50	94	0.89	0.3155
10:131185458:G:A	50	100	0.91	0.1848
10:131185558:C:T	50	98	0.94	0.3894
10:131185755:A:G	50	100	0.98	0.08497
10:131185776:T:C	50	100	0.97	0.02288
10:131185861:T:C	50	100	0.96	0.3571
10:131185885:A:T	50	100	0.96	0.3818
10:131185951:T:C	50	100	0.96	0.3568
10:131186036:C:T	50	100	0.95	0.1331
10:131186039:A:C	50	100	0.96	0.1378
10:131186057:T:C	50	100	0.96	0.474
10:131186063:G:T	50	100	0.96	0.4811
10:131186093:G:A	50	100	0.96	0.3183
10:131186162:C:T	50	100	0.96	0.4869
10:131186242:G:T	50	100	0.98	0.1518
10:131186343:T:C	50	100	0.98	0.2137
10:131186397:A:C	50	98	0.97	0.4993
10:131186406:A:G	50	100	0.97	0.08751
10:131186452:T:C	50	100	0.96	0.01198
10:131186736:C:G	50	100	0.99	0.36
10:131186788:A:G	50	100	0.98	0.2297
10:131186831:G:A	50	98	0.78	0.01253
10:131186859:G:A	50	100	0.94	0.01126
10:131187457:G:C	50	100	0.99	0.2932
10:131187502:C:T	50	100	0.97	0.02306
10:131187666:G:A	50	100	0.98	0.3816
10:131187973:A:G	50	100	0.98	0.1906
10:131188383:T:C	50	100	0.98	0.1449
10:131188440:C:A	50	100	0.99	0.2062
10:131188628:T:C	50	100	0.99	0.08442
10:131189402:C:T	50	100	0.99	0.1667
10:131189754:T:C	50	100	0.98	0.2082
10:131189763:T:C	50	98	0.99	0.2021
10:131189872:C:T	50	100	0.99	0.1403
10:131190110:G:A	50	100	0.98	0.08043
10:131190155:C:A	50	100	0.99	0.1667
10:131190161:C:T	50	100	1	0.03813
10:131190238:G:C	50	100	0.99	0.1667
10:131190288:T:C	50	100	1	0.02887
10:131190752:A:G	48	97.9	0.8	0.01561
10:131190898:C:T	48	89.6	0.89	0.47
10:131191883:A:G	47	95.7	0.83	0.01325
10:131192087:T:C	48	89.6	0.88	0.4695
10:131192222:A:G	48	97.9	0.85	0.09241
10:131192519:G:T	48	100	0.82	0.01235
10:131192815:C:T	48	100	0.8	0.01816
10:131192974:A:G	50	100	0.99	0.08479
10:131193332:T:G	50	100	0.99	0.02033
10:131193432:G:A	50	100	1	0.1654
10:131193502:T:A	50	100	0.99	0.4435
10:131193788:T:G	50	100	0.99	0.3903
10:131193955:A:C	50	100	0.99	0.01471
10:131194120:T:C	50	96	0.72	0.01598
10:131194280:A:C	50	100	0.99	0.406
10:131194639:A:G	50	100	0.99	0.4918
10:131194658:T:C	50	98	0.65	0.01725
10:131194675:C:T	50	100	0.99	0.466
10:131194869:C:T	50	100	0.99	0.4301
10:131194891:A:C	50	100	0.97	0.01253
10:131195100:A:T	50	100	0.98	0.01761
10:131195140:G:A	50	100	0.98	0.1449
10:131195204:G:A	50	100	0.98	0.01053
10:131195408:T:C	50	100	1	0.167
10:131195533:C:T	50	100	0.97	0.2084
10:131195843:G:A	50	96	0.97	0.1768
10:131195968:A:G	50	98	0.99	0.4286
10:131196072:C:A	50	100	0.97	0.4357
10:131196115:G:A	50	100	0.99	0.0866
10:131196287:T:A	50	100	1	0.1013
10:131196315:G:A	50	98	0.98	0.4259
10:131196345:C:T	50	98	0.98	0.327
10:131196387:T:C	50	98	0.98	0.4297
10:131196431:C:T	50	98	0.98	0.4297
10:131196576:A:G	50	98	0.98	0.4263
10:131196609:G:A	50	98	0.98	0.4263
10:131196610:T:G	50	98	0.98	0.4263
10:131196615:G:C	50	98	0.97	0.1443
10:131196783:A:C	50	100	1	0.1013
10:131196839:A:T	50	100	0.98	0.4297
10:131196929:T:C	49	100	0.98	0.4299
10:131197023:G:A	50	100	0.98	0.4357
10:131197037:T:C	50	100	0.98	0.4299
10:131197112:T:C	50	100	0.98	0.4069
10:131197234:T:G	50	100	0.96	0.01089
10:131197285:C:T	50	100	1	0.1011
10:131197867:T:C	50	100	0.96	0.01761
10:131197875:A:G	50	100	0.99	0.02923
10:131197988:T:C	50	100	0.98	0.4392
10:131198084:G:T	50	100	0.89	0.01471
10:131198235:G:A	50	96	0.84	0.0423
10:131198417:G:A	50	98	0.85	0.1309
10:131198427:C:T	50	98	0.87	0.05356
10:131198740:G:C	50	98	0.85	0.1302
10:131199055:C:T	50	100	0.98	0.3604
10:131199191:G:A	50	100	0.98	0.1009
10:131199506:A:G	50	100	0.99	0.02197
10:131199603:T:C	50	98	0.97	0.1002
10:131199816:C:T	50	98	0.97	0.4143
10:131199884:T:C	50	98	0.97	0.4828
10:131199931:C:G	50	100	0.99	0.02197
10:131199957:T:C	50	98	0.97	0.4829
10:131199974:A:T	50	98	0.9	0.07952
10:131199978:C:T	50	98	0.9	0.07934
10:131200014:T:C	50	100	0.99	0.1006
10:131200257:C:A	50	96	0.97	0.4147
10:131200273:G:A	50	98	0.98	0.1004
10:131200322:C:T	50	96	0.97	0.4145
10:131200587:C:T	50	98	0.93	0.08642
10:131200837:A:G	49	98	0.91	0.1659
10:131200864:C:T	49	98	0.94	0.4446
10:131201058:C:T	50	98	0.91	0.05283
10:131201070:G:A	50	94	0.82	0.1363
10:131201511:C:A	50	90	0.82	0.4326
10:131201556:A:C	50	88	0.82	0.474
10:131201602:A:T	50	100	0.84	0.2166
10:131201614:A:C	50	100	0.72	0.08424
10:131201813:A:G	50	92	0.7	0.2451
10:131202057:C:T	50	90	0.81	0.2498
10:131202098:T:C	50	100	0.83	0.07952
10:131202166:G:C	50	98	0.8	0.03177
10:131202195:T:C	50	100	0.83	0.06736
10:131202220:A:C	50	100	0.86	0.1028
10:131202243:G:A	50	98	0.8	0.06754
10:131202422:A:G	50	100	1	0.01126
10:131202576:A:G	50	100	0.92	0.04739
10:131202595:A:G	50	92	0.93	0.4297
10:131202721:T:C	50	96	0.89	0.1578
10:131203040:C:T	50	100	0.96	0.1015
10:131203047:G:C	50	96	0.97	0.3735
10:131203144:G:A	50	100	0.96	0.1423
10:131203166:T:C	50	96	0.96	0.4448
10:131203188:T:C	50	96	0.96	0.3667
10:131203309:C:T	50	100	0.9	0.02959
10:131203357:T:C	49	93.9	0.96	0.445
10:131203364:G:A	50	100	0.97	0.02342
10:131203426:T:G	50	94	0.95	0.2525
10:131203443:T:C	50	94	0.96	0.4452
10:131203473:A:G	50	94	0.96	0.4444
10:131203662:G:C	50	96	0.93	0.1026
10:131203676:T:C	50	100	0.99	0.07934
10:131203751:C:T	50	94	0.95	0.4276
10:131203753:G:C	50	98	0.98	0.08315
10:131204313:G:A	50	100	0.97	0.1011
10:131204428:C:T	50	100	0.96	0.06881
10:131204514:T:C	50	96	0.97	0.3437
10:131204564:G:A	50	100	0.96	0.02179
10:131204750:G:A	50	100	0.94	0.01162
10:131204832:C:T	50	98	0.93	0.05556
10:131205136:C:T	50	98	0.92	0.1917
10:131205341:C:T	50	96	0.96	0.2046
10:131205662:G:A	50	100	0.97	0.1013
10:131205968:C:G	50	90	0.92	0.2364
10:131206045:A:G	50	86	0.94	0.4435
10:131206047:T:C	50	86	0.94	0.4435
10:131206111:T:C	50	100	0.98	0.01543
10:131206143:G:A	50	92	0.96	0.4601
10:131206184:G:T	50	90	0.93	0.3401
10:131206191:C:T	50	100	0.97	0.1017
10:131206205:A:G	50	88	0.92	0.3353
10:131206336:C:G	50	90	0.93	0.3381
10:131206398:G:A	50	86	0.93	0.3435
10:131206432:A:G	50	86	0.93	0.3351
10:131206529:C:T	50	98	0.96	0.03903
10:131206831:G:A	50	100	0.81	0.165
10:131206835:C:T	50	98	0.92	0.104
10:131206903:A:G	50	76	0.64	0.342
10:131207087:G:A	50	100	0.92	0.03068
10:131207171:T:C	50	100	0.95	0.07208
10:131207209:A:G	50	98	0.91	0.1981
10:131207258:G:A	50	98	0.91	0.183
10:131207650:A:G	50	100	0.95	0.05011
10:131207796:C:T	50	98	0.96	0.02233
10:131207811:G:A	50	100	0.91	0.02505
10:131207852:T:C	50	100	0.96	0.1156
10:131208134:G:A	50	100	0.97	0.03776
10:131208185:C:A	50	100	0.96	0.02269
10:131208462:G:A	50	98	0.96	0.1772
10:131208610:G:A	50	98	0.91	0.1471
10:131208786:A:G	50	98	0.98	0.01017
10:131208854:G:A	50	100	0.89	0.01924
10:131208885:G:A	50	96	0.97	0.08243
10:131208939:T:C	50	100	0.84	0.05356
10:131209012:T:G	50	100	0.96	0.01961
10:131209055:C:T	50	98	0.97	0.0719
10:131209309:T:C	50	94	0.96	0.4132
10:131209310:G:A	50	100	0.96	0.0187
10:131209422:A:C	50	94	0.96	0.4853
10:131209695:C:T	50	98	0.97	0.0719
10:131210631:G:A	50	100	0.94	0.09096
10:131210677:T:C	50	98	0.9	0.1176
10:131210921:C:T	50	100	0.94	0.04902
10:131210940:C:T	50	98	0.97	0.4877
10:131210955:C:A	50	100	0.93	0.05192
10:131211173:C:T	50	98	0.88	0.02033
10:131211267:C:A	50	100	0.98	0.06609
10:131211427:T:C	50	98	0.96	0.08515
10:131211733:G:C	50	100	0.91	0.05192
10:131211759:G:A	50	100	0.93	0.05192
10:131212221:A:G	50	98	0.97	0.3929
10:131212568:G:A	50	100	0.96	0.0679
10:131212583:C:G	50	100	0.99	0.07389
10:131213023:C:G	50	100	0.99	0.05664
10:131213463:G:T	50	98	0.97	0.1794
10:131213665:T:G	50	96	0.98	0.4887
10:131213883:A:G	50	98	0.97	0.3976
10:131213973:C:T	50	100	0.91	0.05955
10:131214061:C:T	50	100	1	0.01471
10:131214410:G:A	50	100	0.98	0.05646
10:131214924:T:C	50	98	0.95	0.1823
10:131214996:G:A	50	100	0.97	0.0906
10:131215002:A:G	50	100	0.97	0.0906
10:131215179:T:C	50	96	0.95	0.4112
10:131215753:G:A	50	98	0.96	0.1585
10:131216421:C:A	50	100	0.94	0.0354
10:131216496:T:C	50	96	0.97	0.2367
10:131217016:T:C	50	98	0.96	0.3992
10:131217232:G:A	50	98	0.88	0.0207
10:131217288:T:C	50	100	0.99	0.05102
10:131217590:G:A	49	100	0.96	0.09441
10:131217594:T:C	49	100	0.97	0.3502
10:131217628:G:A	50	100	0.97	0.01144
10:131217706:C:T	47	95.7	0.92	0.01398
10:131217733:T:C	47	97.9	0.98	0.04484
10:131217916:A:G	50	100	0.97	0.3471
10:131217960:G:A	50	100	0.99	0.05102
10:131218014:G:A	50	98	0.97	0.3344
10:131218090:G:A	50	100	0.97	0.04702
10:131218118:G:T	50	100	0.94	0.01707
10:131218122:A:G	50	100	0.97	0.3344
10:131218197:T:C	50	98	0.96	0.3989
10:131218269:C:T	50	100	0.96	0.2489
10:131218468:C:T	50	100	0.95	0.07879
10:131218524:G:A	50	100	0.95	0.05501
10:131218618:T:C	50	98	0.93	0.394
10:131218779:G:A	50	100	0.96	0.02723
10:131218788:A:G	50	100	0.98	0.06663
10:131218969:G:A	50	96	0.96	0.2415
10:131219131:G:A	50	98	0.95	0.05973
10:131219520:G:T	50	100	0.97	0.1596
10:131219608:C:T	50	100	0.95	0.02723
10:131220197:C:T	50	100	0.92	0.08061
10:131220559:C:G	50	96	0.96	0.06681
10:131220654:C:T	50	98	0.87	0.2128
10:131220983:G:A	50	98	0.94	0.2622
10:131221026:A:G	50	98	0.95	0.06645
10:131221161:G:A	50	100	0.89	0.04884
10:131221783:C:T	50	100	0.82	0.01725
10:131221784:A:G	50	98	0.92	0.3747
10:131221869:C:T	50	96	0.77	0.1135
10:131222032:T:A	50	98	0.95	0.06609
10:131222072:G:A	50	100	0.82	0.01743
10:131222502:G:A	50	98	0.9	0.09078
10:131222558:G:C	50	100	0.97	0.01943
10:131222594:A:G	50	100	0.9	0.06173
10:131222688:A:G	50	98	0.96	0.108
10:131222872:G:C	50	96	0.92	0.317
10:131223207:T:C	50	100	0.8	0.02324
10:131223296:T:C	50	98	0.81	0.06663
10:131223429:T:C	50	92	0.71	0.06118
10:131223591:T:C	50	86	0.84	0.4472
10:131224198:A:G	50	100	0.93	0.08261
10:131224577:T:C	50	98	0.9	0.1463
10:131224972:G:A	50	98	0.95	0.1189
10:131224992:G:A	50	100	0.95	0.1736
10:131225269:C:T	50	100	1	0.01325
10:131225813:G:C	50	100	0.97	0.01162
10:131225878:C:G	50	100	1	0.01362
10:131226032:G:A	50	100	1	0.01362
10:131226504:T:C	50	100	1	0.01325
10:131226625:G:C	50	100	0.97	0.4232
10:131226640:G:A	50	100	0.98	0.03504
10:131226814:G:A	50	100	0.96	0.2358
10:131227485:C:T	50	100	0.97	0.2436
10:131227883:T:C	50	100	0.99	0.02233
10:131227924:A:G	50	100	0.95	0.4107
10:131227931:T:G	50	100	0.95	0.3889
10:131228111:G:C	49	100	1	0.01344
10:131228150:C:T	50	100	1	0.01471
10:131228223:C:G	45	93.3	0.87	0.1619
10:131229129:G:A	50	98	0.87	0.0256
10:131229133:G:T	44	95.5	0.93	0.4041
10:131229238:G:A	50	100	0.94	0.0797
10:131229543:A:G	50	98	1	0.1783
10:131230003:G:T	50	100	0.99	0.2832
10:131230126:C:T	50	100	0.98	0.04285
10:131230181:C:T	50	98	0.85	0.03395
10:131230382:G:A	50	100	0.99	0.2596
10:131230445:A:C	50	100	1	0.05683
10:131230552:G:A	50	100	0.98	0.09641
10:131230559:G:A	50	100	0.99	0.1207
10:131230610:C:G	50	100	0.99	0.4562
10:131230791:G:A	50	100	0.99	0.1215
10:131231089:A:G	50	100	0.99	0.1031
10:131231354:G:A	50	98	0.88	0.04121
10:131231405:G:A	50	100	0.99	0.02324
10:131231506:G:A	50	100	0.98	0.03667
10:131231779:A:G	50	100	1	0.1175
10:131232082:T:C	50	98	0.98	0.4497
10:131232736:C:T	50	100	1	0.05574
10:131233431:C:T	50	100	1	0.1242
10:131233439:T:C	50	100	1	0.05574
10:131233774:G:C	50	100	0.98	0.1843
10:131233962:T:C	50	100	1	0.0561
10:131233990:T:C	50	100	0.99	0.4786
10:131234427:T:C	50	96	0.65	0.01071
10:131234781:G:A	50	100	0.68	0.01489
10:131234811:T:C	50	100	1	0.1832
10:131234892:A:C	50	100	1	0.4798
10:131234896:G:A	50	100	1	0.1178
10:131235036:T:C	50	100	0.97	0.08315
10:131235052:T:C	50	98	0.96	0.4829
10:131235094:A:G	50	100	1	0.4542
10:131235281:C:T	50	100	0.83	0.01144
10:131235361:A:G	50	98	0.98	0.07262
10:131235368:G:A	50	100	0.99	0.02106
10:131235537:C:T	50	100	0.95	0.0492
10:131235586:C:A	50	100	1	0.1244
10:131235613:C:T	50	100	1	0.05574
10:131235918:T:C	50	100	0.99	0.01997
10:131235975:T:C	50	100	1	0.118
10:131236203:C:T	50	100	1	0.05592
10:131236421:C:T	50	100	0.99	0.4813
10:131236687:C:G	50	98	0.95	0.02142
10:131236840:T:C	50	100	0.99	0.0207
10:131237065:A:G	50	100	1	0.4528
10:131237319:T:C	50	98	1	0.4533
10:131237795:T:C	50	100	0.99	0.3871
10:131237962:T:C	50	100	1	0.3965
10:131238219:G:A	50	100	1	0.05465
10:131238229:G:A	50	100	1	0.1175
10:131238265:G:A	50	100	0.78	0.01834
10:131238311:G:A	50	98	0.99	0.476
10:131238531:C:T	50	98	0.86	0.03413
10:131238613:T:C	50	100	1	0.0541
10:131238736:C:G	50	100	0.99	0.1033
10:131238777:A:G	50	98	0.98	0.1757
10:131238817:G:A	50	98	0.97	0.09096
10:131238891:T:C	50	100	1	0.09695
10:131238916:A:G	50	100	0.98	0.05374
10:131239789:G:C	50	100	1	0.05392
10:131240097:T:C	50	100	0.67	0.0158
10:131240135:T:C	50	100	0.97	0.1022
10:131240561:G:A	50	100	0.98	0.09858
10:131240652:C:G	50	100	1	0.09858
10:131240817:C:T	50	98	0.98	0.0846
10:131240818:G:A	50	98	0.91	0.02342
10:131241587:G:A	49	100	0.99	0.0984
10:131241647:G:A	48	75	0.89	0.2217
10:131242116:C:T	50	98	0.98	0.3469
10:131242137:A:T	50	96	0.98	0.3388
10:131242578:A:G	50	100	1	0.05356
10:131242610:G:A	50	100	0.98	0.01979
10:131242619:T:C	50	100	0.96	0.09041
10:131242822:C:T	50	100	1	0.05356
10:131242976:G:A	50	98	0.7	0.01089
10:131243058:C:T	50	100	0.83	0.04339
10:131243351:A:G	50	100	0.96	0.2173
10:131243389:G:C	50	98	0.93	0.4165
10:131243471:T:G	50	100	0.97	0.03486
10:131243520:C:T	50	100	0.94	0.09005
10:131244017:G:A	50	100	0.97	0.05447
10:131244129:C:T	50	100	0.96	0.05338
10:131244155:G:A	50	100	0.9	0.159
10:131244362:A:G	50	100	0.92	0.0532
10:131244716:A:C	50	96	0.88	0.222
10:131244744:A:G	50	100	0.92	0.05247
10:131244942:C:T	50	100	0.91	0.05229
10:131245361:C:T	50	92	0.77	0.07916
10:131245362:T:C	50	84	0.75	0.1088
10:131245420:T:A	50	90	0.68	0.09895
10:131245543:G:A	50	100	0.73	0.02923
10:131245690:G:C	50	88	0.71	0.1561
10:131245825:G:A	50	96	0.77	0.02687
10:131245887:C:T	50	94	0.68	0.07371
10:131245910:A:G	50	78	0.71	0.4336
10:131245938:G:T	50	98	0.83	0.05973
10:131245991:G:C	50	100	0.6	0.01906
10:131246009:T:G	50	98	0.74	0.02669
10:131246011:T:C	50	98	0.74	0.02687
10:131246028:A:G	50	86	0.78	0.2547
10:131246037:C:G	50	96	0.75	0.02977
10:131246073:C:T	50	96	0.78	0.02977
10:131246106:C:G	50	96	0.77	0.02251
10:131246109:C:T	50	94	0.78	0.08406
10:131246293:G:A	50	98	0.83	0.06373
10:131246410:T:C	50	90	0.81	0.3186
10:131246645:T:C	50	92	0.82	0.279
10:131246648:G:A	50	92	0.81	0.2792
10:131246963:G:A	50	98	0.73	0.01289
10:131247383:G:T	50	86	0.8	0.3762
10:131247521:G:C	50	100	0.98	0.01634
10:131247527:A:G	50	100	0.98	0.01652
10:131247622:A:T	50	100	0.98	0.01616
10:131247676:A:G	50	92	0.8	0.1683
10:131247699:A:G	50	100	0.98	0.01634
10:131247881:A:G	50	100	0.95	0.01634
10:131248046:T:C	50	100	0.94	0.01616
10:131248069:C:G	50	100	0.94	0.01616
10:131248206:C:T	49	100	0.82	0.01489
10:131248361:C:T	50	100	0.88	0.01035
10:131248407:C:A	50	100	0.98	0.01235
10:131248781:C:T	50	98	0.92	0.1282
10:131248836:C:T	50	88	0.84	0.3912
10:131248966:G:A	50	98	0.9	0.1224
10:131249064:G:A	50	100	0.93	0.01017
10:131249122:A:G	50	96	0.9	0.1371
10:131249371:G:A	50	98	0.78	0.06391
10:131249431:T:C	50	100	0.68	0.02869
10:131249653:A:G	50	92	0.76	0.09168
10:131249738:T:C	50	94	0.76	0.1064
10:131249973:A:G	50	100	0.97	0.01888
10:131250042:A:G	50	96	0.87	0.1767
10:131250047:A:G	50	94	0.81	0.07879
10:131250065:C:A	50	100	0.9	0.01707
10:131250330:T:C	50	92	0.88	0.3195
10:131250399:T:C	50	92	0.88	0.0581
10:131250486:T:C	50	94	0.91	0.4316
10:131250492:C:T	50	100	0.99	0.01489
10:131250494:G:A	50	100	0.92	0.0167
10:131250529:G:T	50	90	0.82	0.2527
10:131250577:T:C	50	100	0.92	0.03849
10:131250748:G:C	50	100	0.94	0.01561
10:131250795:A:C	50	96	0.93	0.1917
10:131250959:G:A	50	100	0.94	0.0118
10:131251159:T:G	50	98	0.92	0.2219
10:131251311:G:C	48	93.8	0.92	0.2246
10:131251524:T:C	50	98	0.93	0.463
10:131252232:T:C	50	100	0.96	0.2529
10:131252386:A:G	50	100	0.94	0.03613
10:131252568:T:C	50	100	0.95	0.2531
10:131252986:G:A	50	100	0.98	0.01961
10:131253084:G:A	50	100	0.96	0.06118
10:131253096:C:T	50	98	0.92	0.09713
10:131253190:C:T	50	98	0.94	0.4824
10:131253255:G:A	50	100	0.97	0.01144
10:131253389:G:A	50	100	0.96	0.06118
10:131253674:C:A	50	100	1	0.02324
10:131253869:T:C	50	98	0.93	0.4054
10:131254190:T:C	50	100	0.97	0.03014
10:131254991:C:G	50	100	1	0.01888
10:131255033:G:A	50	100	1	0.02324
10:131255117:G:C	50	100	0.99	0.0748
10:131255197:G:A	50	100	1	0.01888
10:131255386:C:T	50	94	0.97	0.2756
10:131255480:C:T	50	100	0.95	0.2921
10:131255578:T:C	50	100	1	0.02814
10:131256293:G:C	50	100	0.89	0.01271
10:131256426:C:T	50	100	1	0.03141
10:131256826:A:G	50	100	1	0.03159
10:131257054:A:G	50	100	0.79	0.0158
10:131257865:A:G	50	100	0.98	0.2524
10:131257896:T:G	50	100	0.95	0.1698
10:131258169:T:A	50	100	0.98	0.01144
10:131258383:C:T	50	100	0.97	0.03322
10:131258480:A:G	50	100	0.99	0.3785
10:131258515:A:G	50	100	1	0.02814
10:131258590:A:G	50	100	0.95	0.2865
10:131258727:C:T	50	98	0.72	0.05065
10:131258745:G:A	50	98	1	0.0276
10:131258972:A:T	50	100	1	0.362
10:131258983:C:T	50	100	0.99	0.4668
10:131259095:T:C	50	100	1	0.3219
10:131259107:T:G	50	100	0.98	0.01271
10:131259216:G:A	50	100	0.98	0.1694
10:131259264:T:C	50	100	0.96	0.01107
10:131259548:T:C	50	100	1	0.3221
10:131259824:G:A	50	100	0.99	0.03322
10:131259889:C:T	50	100	0.99	0.4798
10:131260142:C:T	50	100	1	0.01707
10:131260775:C:A	50	100	0.99	0.0325
10:131260936:T:C	50	100	0.99	0.0325
10:131260973:G:C	49	100	0.98	0.01888
10:131261005:C:G	49	100	0.97	0.05265
10:131261106:C:T	50	100	1	0.02505
10:131261673:T:C	50	100	0.99	0.3295
10:131261737:C:T	50	100	0.97	0.1643
10:131261796:C:T	50	98	0.98	0.4031
10:131261887:A:G	50	100	0.98	0.4031
10:131262041:C:T	50	100	0.97	0.01126
10:131262609:C:T	50	100	0.98	0.01779
10:131262725:T:C	50	100	0.95	0.191
10:131262757:T:A	50	100	1	0.01035
10:131263415:T:C	50	100	0.99	0.3357
10:131263467:A:G	50	100	0.87	0.01398
10:131263660:C:T	50	100	0.96	0.01017
10:131264435:C:G	50	100	0.98	0.1972
10:131264462:C:T	50	100	1	0.01289
10:131264580:G:A	50	100	0.96	0.01289
10:131264644:C:T	50	100	1	0.01779
10:131265084:A:C	50	100	0.98	0.1914
10:131265290:T:C	50	100	0.98	0.1583
10:131265638:C:T	50	100	0.98	0.2093
10:131265827:G:A	50	100	1	0.01761
10:131265979:G:A	50	100	0.9	0.06227
10:131266331:T:C	50	100	0.98	0.1347
10:131266446:C:T	50	100	1	0.01761
10:131266661:C:T	50	100	0.97	0.3059
10:131266829:T:G	50	100	0.99	0.496
10:131267085:G:A	50	98	0.99	0.134
10:131267221:A:C	50	100	1	0.01017
10:131268256:T:G	50	100	0.99	0.1668
10:131268271:T:C	50	100	1	0.01017
10:131268727:T:C	50	100	0.99	0.2337
10:131269138:G:T	50	100	0.99	0.1398
10:131269143:T:A	50	100	0.99	0.1398
10:131269939:C:G	50	100	0.98	0.1543
10:131270006:G:A	50	100	0.99	0.2988
10:131270020:G:T	50	100	0.97	0.2999
10:131270436:G:C	50	100	1	0.01598
10:131271210:G:A	50	100	1	0.01616
10:131271267:C:A	50	100	1	0.01598
10:131271565:A:G	50	100	1	0.1895
10:131271882:T:C	50	100	1	0.0207
10:131271898:C:G	50	100	0.98	0.1625
10:131272106:G:A	50	100	1	0.02596
10:131272421:T:C	50	100	0.96	0.4726
10:131273083:C:T	50	100	1	0.01598
10:131273134:C:T	50	100	0.99	0.1895
10:131273172:A:G	50	100	0.91	0.04212
10:131273206:G:A	50	100	0.99	0.02469
10:131273346:G:A	50	100	0.98	0.2999
10:131273458:T:C	50	100	0.99	0.01434
10:131273472:C:T	50	100	1	0.01598
10:131273500:G:A	50	100	0.99	0.2898
10:131273592:A:G	50	100	1	0.1659
10:131274023:T:C	50	98	1	0.1057
10:131274182:G:A	50	100	1	0.01924
10:131274303:G:A	50	96	0.91	0.1267
10:131274683:T:C	50	98	1	0.1894
10:131275020:G:A	50	100	1	0.01598
10:131275432:T:C	50	100	1	0.01452
10:131275639:C:T	50	100	0.98	0.291
10:131275756:A:C	50	98	1	0.01924
10:131275844:A:G	50	100	1	0.01017
10:131275905:G:A	50	100	1	0.01924
10:131276573:C:G	50	98	0.99	0.1409
10:131276691:A:G	50	100	0.99	0.1779
10:131276885:A:G	50	96	0.98	0.2585
10:131277290:G:A	50	100	0.96	0.01598
10:131277478:C:T	50	100	0.93	0.181
10:131278286:G:A	50	100	1	0.01325
10:131278295:C:G	50	100	1	0.03105
10:131278652:T:C	50	98	0.94	0.1836
10:131278799:G:C	50	100	1	0.01035
10:131279016:C:T	50	100	0.97	0.1685
10:131279326:G:A	50	100	0.97	0.05973
10:131279462:A:G	50	100	1	0.01035
10:131279553:C:T	50	100	0.99	0.0207
10:131279774:C:T	50	100	1	0.02324
10:131279994:G:A	50	98	0.94	0.1716
10:131280023:A:G	50	98	0.9	0.01053
10:131280046:G:C	50	98	0.76	0.01162
10:131280053:C:G	50	100	0.98	0.02524
10:131280055:T:C	50	100	1	0.0325
10:131280315:T:C	50	100	1	0.02088
10:131280464:G:A	50	98	0.99	0.1728
10:131280658:C:T	50	98	0.98	0.3956
10:131280906:T:C	50	100	1	0.03141
10:131281267:A:G	50	100	1	0.03159
10:131281407:A:T	49	100	1	0.03141
10:131281674:T:G	50	98	0.99	0.1926
10:131281740:C:T	50	100	1	0.01035
10:131281847:A:T	50	98	0.94	0.02778
10:131281997:G:T	50	100	1	0.03159
10:131282004:C:T	50	98	1	0.03232
10:131282084:G:C	50	98	0.97	0.3604
10:131282085:G:A	50	100	1	0.01035
10:131282090:C:A	50	98	0.97	0.3607
10:131282091:A:G	50	98	0.97	0.3607
10:131282131:A:G	50	98	0.98	0.3604
10:131282150:A:T	50	100	1	0.01035
10:131282278:T:C	50	100	1	0.06391
10:131282310:C:A	50	100	1	0.06391
10:131282311:G:T	50	100	1	0.06409
10:131282339:A:C	50	100	1	0.06409
10:131282414:C:G	50	100	1	0.06409
10:131282460:C:T	50	100	1	0.06409
10:131282468:G:A	50	100	1	0.06409
10:131282558:T:A	50	100	1	0.06427
10:131282924:G:C	50	100	1	0.06427
10:131283130:C:T	50	100	1	0.06427
10:131283493:G:T	50	98	0.91	0.1803
10:131283641:T:A	50	100	1	0.06427
10:131283658:A:G	50	100	1	0.06427
10:131283708:T:C	50	100	0.88	0.0158
10:131283813:G:A	50	100	1	0.06427
10:131283874:T:C	50	100	1	0.06427
10:131283882:T:G	50	100	1	0.06427
10:131283921:G:A	50	100	0.99	0.01779
10:131283945:A:G	50	100	1	0.05392
10:131284055:G:A	50	100	1	0.06427
10:131284182:T:C	50	100	1	0.05392
10:131284339:A:T	50	100	1	0.06427
10:131284389:T:C	50	100	1	0.06427
10:131284394:A:G	50	100	1	0.06427
10:131284481:C:T	50	98	0.99	0.1293
10:131284694:A:G	50	100	1	0.01053
10:131284758:C:T	50	100	1	0.06427
10:131284806:G:A	50	96	0.99	0.2141
10:131284825:C:A	50	100	1	0.05392
10:131284917:T:C	50	100	1	0.1271
10:131285060:C:G	50	100	1	0.01616
10:131285132:A:C	50	100	1	0.06427
10:131285176:C:G	50	100	1	0.06427
10:131285205:C:T	50	100	1	0.06427
10:131285232:G:T	50	100	0.99	0.1293
10:131285233:C:T	50	100	1	0.06445
10:131285356:T:C	46	97.8	1	0.06427
10:131285429:A:G	43	81.4	0.87	0.218
10:131285551:G:A	47	100	0.62	0.01344
10:131285631:C:T	49	89.8	1	0.2785
10:131285763:G:A	50	100	0.99	0.06445
10:131285918:T:C	50	100	0.99	0.06445
10:131286164:A:G	50	100	0.99	0.06445
10:131286194:G:A	50	100	0.98	0.0541
10:131286205:G:A	50	100	0.99	0.06445
10:131286236:T:A	50	100	0.99	0.06445
10:131286252:C:T	50	96	0.99	0.2139
10:131286477:A:G	50	100	0.99	0.1273
10:131286715:C:T	50	100	0.99	0.06445
10:131286729:A:G	50	96	0.99	0.2139
10:131286818:G:C	50	100	0.99	0.06445
10:131286862:T:C	50	100	0.99	0.1273
10:131286863:G:A	50	100	0.99	0.06463
10:131287013:T:C	50	100	0.99	0.06445
10:131287527:G:A	50	100	1	0.06427
10:131287646:G:T	50	100	0.99	0.01035
10:131287671:C:T	50	98	0.93	0.03068
10:131287798:T:C	50	100	0.99	0.01035
10:131287866:G:A	50	98	0.98	0.04503
10:131288296:G:A	50	100	0.98	0.0541
10:131288406:T:G	50	98	0.94	0.05356
10:131288420:C:T	50	100	0.97	0.03177
10:131288425:A:T	50	100	0.99	0.4946
10:131288472:A:G	50	98	0.97	0.09604
10:131288519:C:T	50	100	1	0.01035
10:131288551:T:C	50	100	0.98	0.2184
10:131288784:A:G	50	100	1	0.2504
10:131288883:C:G	50	100	1	0.01035
10:131289086:C:T	50	100	0.99	0.1294
10:131289144:A:T	50	98	0.96	0.0541
10:131289235:G:A	50	100	1	0.01035
10:131289876:G:T	45	93.3	0.84	0.05664
10:131290556:A:G	50	100	1	0.2496
10:131290563:G:A	50	100	0.99	0.4931
10:131290612:G:C	50	100	1	0.02288
10:131290694:T:C	50	100	0.98	0.03214
10:131290740:A:C	50	100	1	0.2496
10:131290842:G:T	50	100	1	0.01035
10:131290941:C:T	50	100	1	0.2498
10:131290949:G:A	50	100	1	0.2495
10:131290997:G:T	50	100	0.93	0.04285
10:131291024:G:C	50	100	1	0.2495
10:131291207:A:C	50	100	1	0.2493
10:131291669:G:A	50	100	0.98	0.05773
10:131291717:C:T	50	100	1	0.05701
10:131292326:T:C	50	100	1	0.05792
10:131292419:T:C	50	100	0.98	0.1814
10:131292446:C:T	50	100	1	0.4808
10:131292774:G:A	50	100	1	0.06772
10:131292947:T:C	50	100	1	0.08007
10:131294178:C:G	50	100	0.98	0.1289
10:131294220:A:G	50	100	0.98	0.1298
10:131294540:C:T	50	100	1	0.03214
10:131294869:C:T	50	100	1	0.4822
10:131295106:C:T	50	98	0.91	0.1376
10:131295390:G:A	50	100	0.99	0.2578
10:131295500:A:G	50	98	0.77	0.04611
10:131295872:C:T	50	100	0.99	0.1287
10:131295919:G:A	50	100	0.86	0.01107
10:131296433:G:A	50	98	1	0.4822
10:131296912:C:A	50	98	1	0.4824
10:131297434:C:T	50	100	1	0.03105
10:131297875:T:G	50	98	1	0.4828
10:131298166:G:A	50	100	1	0.03086
10:131298666:G:A	50	100	1	0.03086
10:131298679:G:C	50	100	0.85	0.01216
10:131299244:G:A	50	98	0.99	0.2507
10:131299521:C:T	50	98	1	0.4786
10:131299541:A:G	50	100	1	0.03086
10:131299596:G:C	50	98	0.99	0.1859
10:131300240:C:T	50	100	1	0.0581
10:131300440:G:A	50	98	1	0.4891
10:131300611:C:T	50	98	1	0.4995
10:131300771:T:C	50	100	1	0.0581
10:131301008:T:C	50	98	1	0.4906
10:131302293:G:A	50	100	0.98	0.04248
10:131302578:T:C	50	98	1	0.03105
10:131302852:C:A	50	100	0.85	0.01216
10:131303027:T:C	50	100	0.96	0.03613
10:131303074:G:A	50	96	0.91	0.1331
10:131303571:G:A	50	100	0.96	0.05755
10:131303695:G:T	50	98	0.91	0.01071
10:131303698:T:A	50	100	0.99	0.2246
10:131304171:C:T	50	100	0.98	0.1311
10:131304319:G:A	50	98	0.99	0.4788
10:131304833:G:A	50	100	0.99	0.03105
10:131304860:G:A	50	100	1	0.01035
10:131306162:A:G	50	98	0.99	0.24
10:131307454:G:A	50	100	0.92	0.01089
10:131309233:C:T	50	100	0.98	0.03232
10:131309512:C:T	50	100	0.93	0.04956
10:131309721:A:C	50	100	1	0.01507
10:131309730:T:C	50	100	0.96	0.02052
10:131310070:T:C	50	100	0.96	0.02033
10:131310357:T:A	50	100	0.96	0.1797
10:131310498:G:A	50	100	0.97	0.2515
10:131310639:C:T	50	98	0.98	0.185
10:131310885:A:C	50	100	0.94	0.03032
10:131310906:G:C	50	100	0.96	0.1311
10:131311210:G:A	50	98	0.98	0.01017
10:131311230:G:A	50	100	0.84	0.02033
10:131311339:G:A	50	100	0.93	0.201
10:131311698:G:A	44	90.9	0.94	0.4245
10:131311738:C:G	49	100	0.82	0.01126
10:131311794:C:A	47	93.6	0.96	0.3707
10:131312263:T:C	50	98	0.96	0.4052
10:131312323:T:C	50	100	0.91	0.04829
10:131312333:G:A	50	94	0.97	0.4007
10:131312557:A:C	50	96	0.96	0.4003
10:131313031:T:C	50	100	0.96	0.3083
10:131313361:T:G	50	100	0.9	0.1198
10:131313429:G:C	50	100	0.93	0.2309
10:131313699:C:A	50	98	0.96	0.1447
10:131313712:A:G	50	96	0.96	0.4021
10:131313720:G:A	50	98	0.95	0.3813
10:131313792:A:T	50	100	0.98	0.01707
10:131314211:A:C	50	100	0.9	0.03123
10:131314338:A:G	50	100	0.94	0.1451
10:131314661:A:T	50	100	0.95	0.3867
10:131315094:T:C	50	100	0.94	0.0423
10:131315181:G:A	50	100	0.93	0.187
10:131315442:C:T	50	100	0.92	0.0207
10:131315443:G:A	49	100	0.93	0.1923
10:131315675:A:G	50	90	0.88	0.2985
10:131315946:T:C	50	100	0.87	0.1785
10:131316506:C:T	50	100	0.83	0.03431
10:131316720:A:G	50	90	0.85	0.3406
10:131316937:C:T	50	100	0.78	0.01253
10:131316978:A:G	50	100	0.86	0.02033
10:131317128:G:A	50	100	0.76	0.1334
10:131317650:G:A	50	92	0.79	0.1004
10:131318127:G:C	50	78	0.69	0.3858
10:131318215:A:C	50	88	0.69	0.142
10:131318654:G:A	50	96	0.71	0.1915
10:131318758:A:G	50	84	0.72	0.2115
10:131318894:C:A	50	96	0.73	0.1523
10:131319448:G:A	50	94	0.8	0.0955
10:131319548:T:G	50	100	0.66	0.0512
10:131320565:C:T	50	100	0.63	0.04158
10:131321967:G:A	50	82	0.73	0.09641
10:131321969:T:C	50	90	0.66	0.1839
10:131322277:A:G	50	82	0.68	0.1251
10:131322371:G:C	50	82	0.73	0.1046
10:131322411:T:C	50	88	0.64	0.1115
10:131322437:C:T	50	90	0.72	0.2284
10:131324192:T:C	50	94	0.75	0.04412
10:131325712:T:C	50	92	0.75	0.2498
10:131326009:C:T	50	96	0.9	0.3085
10:131326698:A:G	50	94	0.87	0.3867
10:131326974:A:G	50	100	0.87	0.0167
10:131327419:A:G	50	100	0.86	0.02142
10:131327595:G:C	50	98	0.75	0.06191
10:131327661:T:C	50	98	0.75	0.05156
10:131328651:A:C	50	100	0.88	0.1142
10:131328737:G:A	50	100	0.9	0.05065
10:131328935:C:T	50	100	0.9	0.04757
10:131330120:T:C	50	100	0.98	0.0187
10:131330294:A:G	50	98	0.91	0.02124
10:131330373:A:T	50	94	0.84	0.08061
10:131330377:T:A	50	100	0.94	0.08442
10:131330431:C:G	50	96	0.92	0.0679
10:131330639:G:T	50	100	0.95	0.08406
10:131330775:C:A	50	100	0.92	0.09241
10:131330810:G:T	50	100	0.93	0.03649
10:131330832:A:T	50	96	0.93	0.1302
10:131330834:A:T	50	92	0.91	0.06227
10:131330895:A:T	50	100	0.85	0.02524
10:131331591:T:G	50	100	0.96	0.02269
10:131331815:G:A	50	98	0.99	0.2253
10:131332221:G:A	50	96	0.94	0.118
10:131332282:T:C	50	100	0.99	0.01761
10:131332448:G:T	50	100	0.98	0.3235
10:131332601:A:G	50	96	0.91	0.06863
10:131332705:C:G	50	100	0.95	0.05229
10:131332786:A:G	50	96	0.93	0.1178
10:131333683:G:C	50	96	0.94	0.06826
10:131333769:G:A	50	100	0.98	0.323
10:131333799:A:G	50	100	1	0.01906
10:131333843:C:A	50	100	0.99	0.2691
10:131333926:T:C	50	100	0.63	0.0118
10:131334071:G:A	50	100	0.98	0.3237
10:131334438:A:G	50	100	0.98	0.08751
10:131334905:C:T	50	100	0.99	0.2344
10:131335686:A:G	50	96	0.95	0.1184
10:131336135:C:T	50	100	0.96	0.2927
10:131336178:T:C	50	100	0.98	0.06373
10:131336973:A:G	50	100	0.98	0.08678
10:131337152:G:A	50	100	1	0.02288
10:131337332:G:A	50	98	0.99	0.2269
10:131337730:C:T	50	100	0.98	0.08678
10:131337742:G:A	50	100	0.96	0.05211
10:131337772:C:T	50	100	0.99	0.01271
10:131337884:G:A	49	100	0.99	0.06373
10:131338276:T:C	50	98	0.95	0.2333
10:131338377:G:A	50	98	0.99	0.2262
10:131338571:C:A	50	100	0.99	0.03341
10:131338640:G:A	50	98	0.99	0.2264
10:131338753:G:A	50	98	0.99	0.2264
10:131340355:C:T	50	100	0.99	0.03341
10:131340555:G:A	50	100	1	0.02306
10:131340780:T:G	50	96	0.96	0.1175
10:131340845:G:A	50	96	0.95	0.1175
10:131340992:A:G	50	96	0.95	0.1175
10:131341104:T:A	50	98	0.89	0.05247
10:131341504:G:A	50	98	0.98	0.2789
10:131341735:A:G	50	100	0.99	0.01652
10:131341800:C:T	50	98	0.84	0.03849
10:131341850:G:T	50	98	0.8	0.06354
10:131341866:A:G	50	100	0.99	0.03341
10:131341881:C:T	50	98	0.98	0.2789
10:131342778:T:C	50	100	0.96	0.1452
10:131342994:T:C	50	100	0.96	0.1451
10:131343194:G:A	50	100	0.98	0.2279
10:131343357:T:C	50	96	0.9	0.05937
10:131343832:C:G	50	94	0.84	0.04993
10:131343890:G:C	50	100	0.87	0.1238
10:131343981:A:G	50	98	0.67	0.01216
10:131344240:T:C	48	93.8	0.62	0.0699
10:131344297:C:G	49	100	0.96	0.02669
10:131344550:A:G	41	85.4	0.63	0.09277
10:131344564:G:A	33	75.8	0.82	0.3108
10:131344586:G:A	29	79.3	0.85	0.3186
10:131344675:T:C	50	86	0.91	0.3344
10:131344739:T:C	50	86	0.89	0.3415
10:131344785:A:G	50	82	0.88	0.3293
10:131344963:G:A	50	100	0.84	0.03159
10:131344988:C:T	50	100	0.85	0.0216
10:131345231:C:T	50	100	0.87	0.03631
10:131345406:A:G	50	98	0.82	0.03885
10:131345693:T:C	50	98	0.91	0.0354
10:131345826:G:A	50	100	0.86	0.01162
10:131346139:C:T	50	98	0.83	0.05011
10:131346238:A:G	50	100	0.99	0.01598
10:131346304:C:G	50	98	0.78	0.03159
10:131346507:A:G	50	94	0.78	0.3324
10:131346547:C:A	50	92	0.79	0.2046
10:131346711:G:A	50	100	0.73	0.0423
10:131346732:A:G	50	100	0.84	0.01198
10:131347509:G:T	50	100	0.76	0.04248
10:131347511:G:A	50	98	0.76	0.02451
10:131348217:A:G	50	100	0.92	0.4328
10:131348225:G:A	50	98	0.91	0.1963
10:131348459:C:T	50	100	0.95	0.2411
10:131348667:C:T	50	94	0.9	0.2867
10:131348922:G:T	50	100	0.96	0.2193
10:131348953:A:G	50	96	0.93	0.142
10:131349142:C:T	50	98	0.81	0.03758
10:131349586:C:A	50	100	0.97	0.2411
10:131349642:G:A	50	100	0.91	0.2932
10:131349743:C:T	50	96	0.92	0.1431
10:131349800:C:G	50	100	0.97	0.2618
10:131349870:C:A	50	98	0.92	0.1389
10:131350045:A:T	50	100	0.98	0.01834
10:131350582:G:A	50	100	0.97	0.2607
10:131350829:A:G	50	100	0.97	0.2616
10:131351037:G:A	50	100	0.93	0.03758
10:131351230:T:C	50	100	0.96	0.2672
10:131351273:A:G	50	100	0.97	0.2616
10:131351296:G:C	50	100	0.97	0.2614
10:131351441:G:T	50	100	0.97	0.2618
10:131351568:A:T	50	100	0.92	0.2524
10:131351569:A:G	50	98	0.96	0.2594
10:131351758:T:C	50	100	0.97	0.2616
10:131351797:C:T	50	100	0.9	0.02233
10:131351826:G:A	50	100	0.97	0.2618
10:131351835:A:G	50	100	0.97	0.2618
10:131351951:G:A	50	100	0.97	0.262
10:131352057:A:G	50	100	0.97	0.2625
10:131352144:T:C	50	100	0.98	0.256
10:131352200:C:T	50	98	0.82	0.05029
10:131352375:G:A	50	100	0.97	0.2562
10:131352527:C:T	50	100	0.97	0.2553
10:131352551:C:T	50	100	0.89	0.03431
10:131352568:A:G	50	100	0.92	0.0285
10:131352619:C:T	50	98	0.93	0.03849
10:131353175:G:T	50	100	0.96	0.2413
10:131353231:C:T	50	100	0.8	0.01598
10:131353515:A:C	50	98	0.9	0.2932
10:131354064:T:C	50	98	0.78	0.02397
10:131354491:C:T	50	100	0.88	0.03195
10:131354497:G:A	50	100	0.87	0.03195
10:131354573:A:T	50	98	0.94	0.1084
10:131354790:C:A	50	96	0.95	0.2264
10:131354977:A:G	50	96	0.95	0.228
10:131355673:A:C	50	100	0.89	0.0158
10:131355806:C:A	50	96	0.94	0.4933
10:131356432:G:A	50	100	0.99	0.01126
10:131356642:G:A	50	92	0.93	0.3655
10:131356749:C:T	50	100	1	0.01089
10:131356910:C:T	50	100	0.66	0.01071
10:131357147:A:G	50	98	0.88	0.03667
10:131357293:T:G	50	100	0.83	0.0236
10:131357856:C:A	50	96	0.97	0.2658
10:131358005:T:G	50	96	0.97	0.2716
10:131358058:G:C	50	98	0.94	0.1273
10:131358319:G:C	50	100	0.97	0.2914
10:131358399:C:A	50	96	0.92	0.08388
10:131358597:G:C	50	100	0.93	0.07988
10:131358682:C:T	50	98	1	0.02269
10:131358697:G:C	50	98	0.94	0.1037
10:131358937:G:A	50	96	0.98	0.2718
10:131358995:G:A	50	100	0.91	0.02397
10:131359036:A:T	50	100	0.98	0.2914
10:131359385:A:T	50	96	0.98	0.2721
10:131359587:T:C	50	100	0.98	0.321
10:131359721:A:G	50	100	0.78	0.0138
10:131359847:C:T	50	98	0.99	0.2073
10:131360158:G:A	50	100	0.98	0.2859
10:131360215:C:G	50	98	0.99	0.2064
10:131360223:C:A	50	100	0.97	0.1124
10:131360500:T:C	50	100	0.87	0.01325
10:131360748:T:C	50	100	0.98	0.04121
10:131360798:A:C	50	98	0.99	0.2124
10:131360977:C:A	50	100	0.91	0.01997
10:131361066:C:G	50	98	0.97	0.05102
10:131361291:T:C	50	100	0.97	0.10780000000000001
10:131361716:G:T	50	100	0.92	0.01997
10:131361798:G:T	50	98	1	0.1839
10:131361823:A:G	50	98	0.96	0.1968
10:131362219:T:G	50	100	1	0.01198
10:131362614:A:G	50	100	0.99	0.3765
10:131362650:T:A	50	100	0.98	0.2914
10:131362714:C:A	50	100	0.88	0.01325
10:131363127:G:A	50	100	0.84	0.01325
10:131363278:T:G	50	100	0.88	0.01325
10:131363422:G:C	50	100	0.99	0.3885
10:131363807:C:T	50	98	0.99	0.3856
10:131363880:G:T	50	100	0.98	0.2914
10:131363957:A:G	50	100	0.99	0.3767
10:131364048:G:A	50	98	1	0.3816
10:131364057:T:G	50	100	0.99	0.3965
10:131364081:C:T	50	100	0.97	0.10780000000000001
10:131364103:C:T	50	100	0.88	0.01325
10:131364542:C:A	50	100	0.99	0.3765
10:131364599:G:T	50	100	0.99	0.3767
10:131365085:T:C	50	100	0.99	0.3962
10:131365128:A:G	49	100	0.99	0.396
10:131365201:A:G	50	100	0.98	0.02832
10:131365306:A:T	50	100	0.96	0.05792
10:131365544:G:A	50	100	0.98	0.04103
10:131365990:C:T	50	100	0.85	0.01652
10:131366281:G:A	50	96	0.81	0.04866
10:131366447:A:G	50	100	0.96	0.3005
10:131366892:A:G	50	100	0.8	0.01362
10:131367084:G:A	50	100	0.99	0.2649
10:131367237:G:A	50	100	0.99	0.07607
10:131367246:C:T	50	100	0.99	0.07789
10:131367262:C:T	50	100	0.99	0.2649
10:131367383:G:A	50	100	0.98	0.4114
10:131367624:T:C	50	100	0.97	0.4864
10:131368087:C:T	50	100	0.95	0.01979
10:131368595:G:A	50	98	0.96	0.01943
10:131368642:G:A	50	100	0.94	0.02832
10:131369339:C:G	50	100	0.98	0.07643
10:131369417:A:T	50	100	0.99	0.1774
10:131369422:C:T	50	100	0.98	0.07643
10:131369625:T:C	50	100	0.98	0.4846
10:131369700:C:T	50	100	0.98	0.1892
10:131369732:C:T	49	98	0.98	0.1186
10:131369811:G:A	50	100	0.99	0.08261
10:131370453:A:G	50	100	0.99	0.27
10:131370477:C:T	50	100	0.95	0.01271
10:131370702:T:C	50	100	0.93	0.01126
10:131370731:T:C	50	100	0.99	0.2703
10:131371370:T:C	50	100	0.97	0.0699
10:131371517:T:C	50	100	0.84	0.01162
10:131371631:G:T	50	98	0.97	0.1846
10:131371723:G:A	50	100	0.97	0.1814
10:131371773:G:A	50	96	0.95	0.1164
10:131372059:C:T	50	100	0.95	0.2816
10:131372189:C:T	50	98	0.9	0.1077
10:131372383:A:G	50	100	0.91	0.02887
10:131372559:C:T	50	98	0.96	0.295
10:131373228:G:A	50	100	0.97	0.1024
10:131373251:C:T	50	100	0.93	0.1805
10:131373265:G:A	50	100	0.85	0.07843
10:131373310:G:A	50	100	0.95	0.02033
10:131373446:A:T	49	98	0.96	0.07589
10:131373447:C:T	50	100	0.77	0.01017
10:131373461:G:A	50	98	0.95	0.1636
10:131373730:A:G	50	98	0.97	0.1322
10:131373743:A:C	50	98	0.96	0.1131
10:131373745:C:T	50	98	0.94	0.03885
10:131373856:G:A	50	100	0.96	0.3484
10:131373947:C:T	50	100	0.93	0.2338
10:131373985:A:G	50	98	0.96	0.2596
10:131374113:G:A	50	100	0.93	0.05574
10:131374192:G:T	50	94	0.96	0.1182
10:131374285:G:A	50	100	0.93	0.05447
10:131374477:T:A	50	100	0.93	0.05465
10:131374588:T:C	50	100	0.94	0.06881
10:131374897:C:G	50	100	0.88	0.03794
10:131375111:C:A	50	96	0.86	0.1914
10:131375121:C:T	50	100	0.96	0.02451
10:131375159:A:G	50	96	0.94	0.0345
10:131375168:G:T	50	96	0.95	0.0345
10:131375200:G:A	50	100	0.94	0.2896
10:131375299:C:G	50	100	0.88	0.0817
10:131375399:T:A	50	100	0.95	0.1948
10:131375438:T:C	50	96	0.92	0.1872
10:131375487:T:C	50	100	0.92	0.06627
10:131375533:C:A	50	98	0.93	0.2233
10:131375849:C:T	50	100	0.9	0.07534
10:131375949:C:T	50	96	0.94	0.1754
10:131376060:T:C	50	100	0.98	0.06282
10:131376095:G:A	50	100	0.96	0.4731
10:131376101:G:A	50	100	0.96	0.05773
10:131376162:T:C	50	100	0.96	0.03123
10:131376224:G:T	50	100	0.96	0.02505
10:131376320:A:C	50	100	0.96	0.05846
10:131376529:G:A	50	100	0.97	0.4824
10:131376796:C:T	45	88.9	0.91	0.4459
10:131376869:C:T	42	97.6	0.79	0.146
10:131377209:C:T	40	85	0.85	0.2086
10:131377227:G:A	47	91.5	0.87	0.1146
10:131377268:T:C	35	97.1	0.91	0.4321
10:131377374:T:C	48	100	0.98	0.3362
10:131377407:C:T	50	100	0.97	0.04303
10:131377565:C:A	50	100	0.81	0.01053
10:131377721:C:T	50	100	1	0.2416
10:131377723:C:T	50	100	0.96	0.05755
10:131377737:A:C	50	96	0.98	0.2442
10:131377742:C:T	50	100	1	0.2411
10:131377758:T:C	50	100	1	0.2409
10:131377771:A:G	50	100	0.99	0.2409
10:131377775:T:C	50	100	1	0.2411
10:131377776:G:A	50	100	1	0.2411
10:131377781:C:A	50	100	1	0.2411
10:131378204:A:G	50	100	0.99	0.3339
10:131378225:T:A	50	100	0.98	0.4385
10:131378613:G:A	50	100	0.84	0.01053
10:131378644:A:G	50	98	0.95	0.04103
10:131378648:G:A	50	100	0.95	0.2901
10:131378652:G:A	50	100	0.96	0.2596
10:131378703:G:A	50	100	0.98	0.05646
10:131378709:C:T	50	98	0.81	0.02451
10:131379204:C:T	50	100	0.97	0.1923
10:131379455:G:A	50	98	0.87	0.01071
10:131379526:C:T	50	100	0.92	0.02306
10:131379938:C:T	50	100	0.99	0.1816
10:131380002:C:T	50	100	0.99	0.05719
10:131380072:C:T	50	100	0.99	0.08515
10:131380359:A:G	50	100	0.97	0.4379
10:131380595:C:T	50	100	0.99	0.1489
10:131381053:G:C	50	100	0.96	0.06046
10:131381167:C:T	50	100	1	0.02487
10:131381239:A:G	50	100	0.99	0.4866
10:131381262:G:A	50	98	0.97	0.06245
10:131381446:G:A	50	98	1	0.06245
10:131381481:C:T	50	100	0.99	0.05719
10:131381545:G:A	50	100	0.99	0.1814
10:131381570:C:T	50	98	0.97	0.2077
10:131381762:G:A	50	100	1	0.02487
10:131381790:G:A	50	100	0.96	0.1193
10:131381929:C:T	50	100	0.99	0.01198
10:131382004:T:C	50	100	0.99	0.4613
10:131382220:A:T	50	100	1	0.2013
10:131382267:C:T	50	98	0.99	0.1166
10:131382524:G:A	50	100	1	0.01307
10:131382580:C:T	50	100	0.99	0.07262
10:131382726:C:T	50	100	1	0.2889
10:131382744:G:A	50	100	0.99	0.3962
10:131382898:C:T	50	100	0.98	0.03141
10:131382962:G:A	50	100	0.98	0.03141
10:131383150:A:G	50	100	1	0.3731
10:131383572:G:A	50	100	1	0.05247
10:131383700:T:C	50	100	0.98	0.01743
10:131383803:T:G	50	100	1	0.04702
10:131383997:T:C	50	100	1	0.4228
10:131384013:G:A	50	100	0.99	0.0492
10:131384298:G:A	50	100	0.99	0.1805
10:131384654:T:G	50	100	0.99	0.04975
10:131384966:T:G	50	100	1	0.3731
10:131384969:G:A	50	98	1	0.1247
10:131385028:T:A	50	100	1	0.07262
10:131385116:C:T	50	100	0.99	0.05229
10:131385348:C:T	50	100	1	0.3731
10:131385464:G:A	50	100	1	0.3731
10:131385628:C:T	48	100	1	0.3733
10:131385850:C:G	32	96.9	0.98	0.2645
10:131385982:A:G	49	98	0.99	0.04975
10:131386107:G:A	50	100	0.99	0.2636
10:131386486:G:T	47	97.9	0.96	0.4483
10:131386655:C:T	49	100	1	0.1823
10:131386786:T:G	50	100	1	0.4232
10:131386789:G:A	50	100	0.97	0.01979
10:131386873:G:A	49	100	1	0.01307
10:131386905:A:G	50	100	1	0.08406
10:131387015:C:T	50	100	1	0.3733
10:131387278:C:T	50	100	1	0.1245
10:131387313:G:C	50	100	0.85	0.01743
10:131387610:G:C	50	98	1	0.4109
10:131387680:G:A	50	100	1	0.1242
10:131387740:C:A	50	100	1	0.3233
10:131387816:A:G	50	100	1	0.04702
10:131388078:A:G	50	98	0.93	0.0325
10:131388215:A:G	50	100	1	0.2598
10:131388363:G:A	50	100	1	0.1806
10:131388396:G:A	50	100	1	0.0541
10:131388425:G:T	50	100	1	0.1354
10:131388492:C:T	50	98	0.98	0.07353
10:131388611:G:T	50	100	1	0.07843
10:131388645:G:A	50	100	1	0.1249
10:131388712:G:C	50	98	1	0.344
10:131388732:G:A	50	100	1	0.1354
10:131388822:T:C	50	100	1	0.1354
10:131388856:C:T	50	98	0.99	0.2596
10:131388870:G:A	50	98	1	0.2596
10:131388980:G:A	50	98	1	0.39
10:131389174:G:A	50	98	1	0.2538
10:131389271:T:G	50	98	1	0.2594
10:131389299:T:C	50	92	1	0.2591
10:131389395:T:C	50	96	1	0.2594
10:131389442:G:A	50	98	1	0.2594
10:131389571:C:T	50	96	1	0.2593
10:131389637:A:G	50	98	1	0.2593
10:131389695:A:G	50	98	1	0.2594
10:131389709:T:C	50	98	1	0.2594
10:131389769:C:T	50	98	1	0.4219
10:131389867:T:C	50	98	1	0.2605
10:131389945:C:T	49	98	1	0.2605
10:131390391:T:C	50	98	0.99	0.3506
10:131390392:G:A	50	100	0.98	0.1694
10:131390496:G:C	50	98	0.99	0.3971
10:131390502:A:T	50	98	0.99	0.3971
10:131390543:A:T	50	100	0.99	0.1211
10:131390814:C:T	50	98	1	0.2963
10:131390905:C:T	50	98	1	0.4628
10:131390906:G:T	50	100	1	0.09731
10:131390928:G:A	50	98	1	0.4996
10:131391136:C:T	50	98	0.99	0.4247
10:131391215:G:A	50	100	1	0.08787
10:131391250:G:A	50	100	1	0.01271
10:131391274:G:C	50	98	1	0.3045
10:131391342:T:C	50	98	1	0.3043
10:131391405:A:G	50	100	1	0.1127
10:131391601:C:T	50	98	1	0.3945
10:131391637:G:A	50	98	1	0.4893
10:131391705:T:C	50	96	1	0.248
10:131391719:T:G	50	98	1	0.4869
10:131391736:C:T	50	98	1	0.4869
10:131391908:A:C	50	100	1	0.4882
10:131391940:C:T	50	100	0.97	0.01071
10:131392020:A:G	50	100	1	0.08297
10:131392111:A:T	50	100	0.99	0.02524
10:131392140:T:C	50	100	1	0.4882
10:131392176:T:C	50	100	0.99	0.02524
10:131392200:T:G	50	100	1	0.4882
10:131392215:G:T	50	100	0.97	0.01071
10:131392258:G:A	50	100	0.91	0.01053
10:131392287:A:G	50	100	0.99	0.02524
10:131392295:G:A	50	98	0.99	0.2654
10:131392330:C:T	50	100	1	0.03141
10:131392363:T:C	50	100	1	0.488
10:131392367:A:G	50	100	0.97	0.03958
10:131392411:T:G	50	100	1	0.488
10:131392449:C:T	50	100	0.98	0.0216
10:131392478:T:C	50	100	1	0.01035
10:131392481:C:T	50	100	1	0.4348
10:131392625:C:A	50	100	0.98	0.1138
10:131392775:C:G	50	100	0.98	0.0256
10:131392806:A:C	50	100	0.99	0.4897
10:131392815:C:T	50	100	0.99	0.4973
10:131392824:C:T	50	100	1	0.01271
10:131392863:C:T	49	100	1	0.4973
10:131392874:T:A	50	98	1	0.4973
10:131392880:C:T	50	98	1	0.4973
10:131392900:A:T	50	98	1	0.4973
10:131393215:C:T	50	100	1	0.488
10:131393312:C:T	50	100	1	0.268
10:131393337:C:T	50	100	1	0.4877
10:131393445:T:C	50	100	1	0.4878
10:131393565:C:T	50	100	0.99	0.488
10:131393588:C:T	49	100	0.99	0.488
10:131393665:A:T	50	100	0.99	0.4363
10:131393818:C:T	50	100	0.99	0.0256
10:131393933:A:G	50	100	1	0.0256
10:131394060:G:T	50	100	1	0.4877
10:131394095:A:G	50	98	1	0.4873
10:131394151:G:A	50	98	0.99	0.2636
10:131394222:T:C	50	100	1	0.4873
10:131394449:G:A	50	100	0.98	0.0138
10:131394518:T:G	50	100	0.99	0.08914
10:131394554:C:T	50	100	1	0.4875
10:131395026:T:C	50	100	1	0.4931
10:131395385:T:A	50	100	0.98	0.05719
10:131395398:T:C	50	100	0.98	0.05719
10:131395473:C:A	50	100	0.97	0.03359
10:131395535:T:C	50	100	0.99	0.3722
10:131395550:G:A	50	100	0.99	0.3722
10:131395712:T:C	50	100	0.99	0.3745
10:131395719:T:C	50	100	0.99	0.3745
10:131395720:G:A	50	100	0.99	0.3747
10:131395894:T:G	50	100	0.99	0.3745
10:131395958:C:A	50	100	0.99	0.2682
10:131396147:T:C	50	100	0.99	0.4691
10:131396308:T:A	50	100	0.99	0.4691
10:131396331:A:G	50	100	0.99	0.01035
10:131396552:C:T	50	100	0.95	0.04158
10:131396582:T:A	50	100	0.93	0.02251
10:131396693:G:T	50	100	0.99	0.4682
10:131396701:G:A	50	100	0.96	0.1086
10:131396721:T:C	50	100	0.98	0.468
10:131396723:A:G	50	100	0.97	0.2696
10:131396745:A:G	50	100	0.99	0.4679
10:131396795:C:T	50	98	0.94	0.471
10:131396796:G:A	50	100	0.98	0.364
10:131396852:C:G	50	100	0.97	0.08878
10:131396941:T:C	50	100	0.99	0.01017
10:131396964:A:G	50	100	0.97	0.2367
10:131396992:G:A	50	100	0.96	0.1131
10:131397006:C:T	50	100	0.95	0.1086
10:131397016:G:A	50	100	0.97	0.08951
10:131397017:A:C	50	100	0.97	0.08333
10:131397049:G:A	50	100	0.98	0.08951
10:131397057:T:C	50	100	0.98	0.08951
10:131397062:C:T	50	100	0.98	0.08951
10:131397065:T:A	50	100	0.98	0.08951
10:131397099:G:T	50	100	0.98	0.08969
10:131397241:C:T	50	100	0.83	0.01489
10:131397248:C:G	50	100	1	0.03159
10:131397376:G:A	50	100	1	0.0256
10:131397495:T:C	50	100	0.96	0.1086
10:131397633:T:C	50	100	0.98	0.0955
10:131397683:T:C	50	100	0.94	0.01017
10:131397723:G:A	50	100	0.98	0.1002
10:131397724:C:T	50	100	0.98	0.1002
10:131397802:G:A	50	100	0.98	0.1051
10:131397807:T:A	50	98	0.95	0.07135
10:131397811:C:T	50	100	0.98	0.1053
10:131397900:C:T	50	100	0.97	0.06609
10:131397956:C:A	50	100	0.96	0.4842
10:131397965:C:T	50	100	1	0.0256
10:131398039:C:T	50	100	0.98	0.06245
10:131398494:C:T	50	98	1	0.02524
10:131398687:A:G	50	98	0.94	0.05519
10:131398695:G:C	50	96	0.96	0.4541
10:131398753:T:C	50	98	0.96	0.2889
10:131398780:G:T	50	96	0.96	0.4067
10:131398832:T:C	50	100	1	0.01089
10:131398855:G:A	50	100	1	0.02524
10:131398877:A:G	50	100	1	0.02524
10:131399092:T:C	50	100	0.99	0.01198
10:131399110:A:G	50	100	1	0.02215
10:131399153:C:T	50	100	1	0.02505
10:131399186:A:G	50	98	0.95	0.3072
10:131399347:G:C	50	100	0.98	0.02542
10:131399445:G:A	50	100	0.98	0.02542
10:131399479:T:C	50	100	0.98	0.0256
10:131399616:C:G	50	100	1	0.01089
10:131399685:C:T	50	100	0.95	0.4297
10:131399712:T:G	50	100	0.95	0.4297
10:131400097:T:G	50	100	0.95	0.05229
10:131400207:A:G	50	100	0.9	0.1104
10:131400218:A:G	50	100	0.97	0.0256
10:131400443:G:T	50	100	0.97	0.01943
10:131400476:A:T	50	100	0.92	0.09314
10:131400719:A:G	50	100	0.93	0.4564
10:131401028:G:A	50	100	0.95	0.02959
10:131401121:C:T	50	98	0.88	0.1071
10:131401295:C:T	50	98	0.86	0.1111
10:131401366:G:A	50	100	0.93	0.03595
10:131401511:C:T	50	100	0.68	0.01126
10:131401582:C:A	50	96	0.82	0.1162
10:131401715:C:T	50	98	0.98	0.04049
10:131401841:A:G	50	92	0.78	0.2914
10:131402121:T:C	50	84	0.76	0.274
10:131402355:G:A	50	100	0.8	0.05701
10:131402623:G:A	50	100	0.83	0.155
10:131402705:G:A	50	100	0.89	0.1832
10:131402778:C:G	50	100	0.73	0.01761
10:131403088:G:A	50	100	0.78	0.01543
10:131403236:C:A	50	92	0.86	0.4907
10:131403580:C:T	50	100	0.89	0.02614
10:131403755:T:C	50	100	0.96	0.02378
10:131404115:T:C	50	100	0.94	0.03922
10:131404207:C:T	50	100	0.92	0.05338
10:131404213:C:T	50	100	0.95	0.01834
10:131404218:G:A	50	96	0.92	0.4415
10:131404444:C:T	50	100	1	0.02269
10:131404614:T:C	50	100	1	0.02397
10:131404850:G:A	50	100	0.94	0.1107
10:131405032:C:G	50	100	0.99	0.01888
10:131405488:T:C	50	100	0.99	0.02015
10:131405727:C:T	50	100	0.94	0.06627
10:131405824:A:G	48	100	1	0.02397
10:131405858:C:T	50	98	0.94	0.112
10:131405972:C:T	50	100	0.99	0.01416
10:131405973:G:A	50	100	0.93	0.02197
10:131406087:T:C	50	100	0.95	0.08134
10:131406132:G:A	50	100	0.97	0.02415
10:131406197:G:A	50	100	0.96	0.02705
10:131406242:G:A	50	100	0.97	0.2676
10:131406264:C:T	50	100	0.95	0.2631
10:131406362:C:A	50	98	0.97	0.06028
10:131406363:T:C	50	98	0.97	0.06009
10:131406641:C:T	50	100	0.98	0.0236
10:131406748:C:A	50	100	0.96	0.04593
10:131406849:T:C	50	98	0.97	0.4359
10:131406901:C:T	50	96	1	0.01452
10:131406908:C:T	50	100	1	0.01416
10:131407035:A:G	50	100	0.96	0.0463
10:131407211:A:G	50	100	0.92	0.04593
10:131407400:C:T	50	100	0.9	0.02687
10:131407786:T:C	50	100	1	0.01144
10:131407922:T:C	49	100	0.92	0.03322
10:131407942:T:C	50	100	0.95	0.01634
10:131407986:G:A	50	100	1	0.01144
10:131408135:G:A	50	100	0.96	0.06917
10:131408138:T:C	50	100	0.94	0.05356
10:131408252:T:C	50	100	1	0.0118
10:131408262:A:G	50	100	0.99	0.04031
10:131408325:G:T	50	100	0.98	0.03395
10:131408366:G:A	50	100	0.97	0.2451
10:131408542:G:A	49	100	0.98	0.3148
10:131408569:C:T	50	100	0.98	0.2411
10:131408884:C:T	50	100	0.98	0.2413
10:131409053:T:G	50	100	1	0.01144
10:131409184:G:A	50	100	1	0.0345
10:131409259:C:T	50	100	0.99	0.06954
10:131409269:C:T	50	100	0.99	0.06954
10:131409380:C:G	50	100	1	0.01144
10:131409387:G:A	50	100	0.99	0.01035
10:131409536:C:T	50	100	0.95	0.05374
10:131409663:C:T	50	100	1	0.01416
10:131409731:C:T	50	100	1	0.01416
10:131409811:G:A	50	100	0.76	0.01144
10:131409971:T:C	50	100	0.96	0.06264
10:131410048:C:T	50	100	1	0.0256
10:131410168:C:T	50	100	1	0.01144
10:131410173:G:A	50	100	0.96	0.05174
10:131410261:C:T	50	100	1	0.01144
10:131410320:G:A	50	100	1	0.06935
10:131410430:G:A	50	100	1	0.04049
10:131410486:C:T	50	100	1	0.01144
10:131410679:G:A	50	100	0.95	0.02106
10:131410805:C:T	50	100	1	0.01416
10:131410842:C:T	50	100	0.99	0.1685
10:131410961:G:A	50	100	1	0.01416
10:131411199:G:C	50	100	1	0.01434
10:131411237:C:T	50	100	1	0.01144
10:131411257:C:T	50	100	1	0.06917
10:131411306:G:A	50	100	0.96	0.01144
10:131411459:A:T	50	100	1	0.01144
10:131411836:G:T	50	100	1	0.01416
10:131411840:G:A	50	100	0.99	0.3163
10:131411965:G:A	50	100	1	0.01416
10:131412214:T:A	50	100	0.95	0.03195
10:131412260:T:A	50	100	0.99	0.1683
10:131412330:C:T	50	100	0.96	0.01162
10:131412378:G:A	50	100	0.92	0.05374
10:131412582:A:G	50	100	1	0.0354
10:131412593:A:T	50	100	1	0.04012
10:131412619:A:G	50	100	0.99	0.4811
10:131412672:C:T	50	100	1	0.01144
10:131412713:A:G	50	100	0.99	0.3135
10:131412760:C:A	50	100	0.93	0.01797
10:131412808:G:T	50	100	0.94	0.01543
10:131412872:C:T	50	100	1	0.01144
10:131412962:G:A	50	100	0.96	0.0541
10:131413037:A:G	50	100	0.98	0.1786
10:131413382:A:C	50	100	0.94	0.01598
10:131413431:A:G	50	100	0.99	0.2534
10:131413801:T:C	50	100	1	0.3811
10:131413960:G:A	50	100	1	0.3811
10:131414027:C:A	50	100	1	0.03413
10:131414073:G:C	50	98	0.99	0.3963
10:131414214:G:A	50	100	0.99	0.1852
10:131414678:A:G	50	100	0.99	0.3813
10:131414687:T:C	50	100	0.99	0.1841
10:131414982:G:A	50	100	1	0.01144
10:131415158:G:A	50	100	1	0.01979
10:131415555:G:A	50	100	0.99	0.03413
10:131415970:C:G	50	100	1	0.03468
10:131416186:C:T	50	100	1	0.2217
10:131416494:G:A	50	100	0.91	0.01198
10:131416678:C:T	50	100	1	0.1874
10:131416687:C:T	50	100	0.96	0.02651
10:131416735:G:A	50	100	1	0.1701
10:131416822:T:C	50	100	1	0.01144
10:131416868:T:C	50	100	0.98	0.05156
10:131417085:T:C	50	100	1	0.1875
10:131417343:A:G	49	100	1	0.01144
10:131417478:C:T	50	100	0.81	0.01235
10:131417925:G:A	50	100	0.97	0.01162
10:131418302:G:A	50	98	0.72	0.01107
10:131418572:C:T	50	100	0.99	0.3825
10:131418628:C:G	50	100	1	0.01416
10:131418632:A:C	50	100	1	0.01144
10:131418659:T:C	50	100	1	0.1872
10:131418696:T:C	50	100	0.9	0.1215
10:131418759:C:G	50	94	0.78	0.04067
10:131418873:C:T	50	100	0.96	0.02596
10:131418920:A:T	50	100	0.98	0.3825
10:131419148:G:A	50	100	0.99	0.01144
10:131419188:C:T	50	100	1	0.1872
10:131419367:G:T	50	100	0.99	0.1866
10:131419533:C:A	50	100	0.98	0.4025
10:131419671:A:C	50	100	0.98	0.4029
10:131419678:C:T	50	100	0.98	0.4029
10:131419911:C:G	50	98	0.97	0.2413
10:131419940:A:T	50	98	0.98	0.1723
10:131420002:C:G	50	100	0.97	0.4103
10:131420063:A:G	50	96	0.94	0.4081
10:131420081:A:C	50	100	0.97	0.0118
10:131420293:T:C	50	100	1	0.01416
10:131420379:G:C	50	100	0.99	0.07607
10:131420467:C:A	49	100	0.99	0.07371
10:131421031:C:G	50	100	0.98	0.01271
10:131421284:C:A	50	100	1	0.2447
10:131421415:T:C	50	100	1	0.2447
10:131421418:T:C	50	100	1	0.2447
10:131421445:G:A	50	100	1	0.01525
10:131421628:C:T	49	100	0.98	0.1703
10:131421699:A:C	50	100	1	0.01525
10:131421926:A:G	50	100	1	0.2446
10:131421944:A:G	50	100	1	0.01471
10:131422016:C:T	50	100	1	0.01489
10:131422051:G:A	50	100	1	0.2591
10:131422455:A:T	50	100	0.94	0.01598
10:131422487:C:G	50	100	1	0.2446
10:131422715:A:G	50	100	0.88	0.0138
10:131423190:G:C	50	100	1	0.2446
10:131423195:T:C	50	100	0.77	0.02941
10:131423732:G:A	50	100	1	0.05102
10:131423985:C:T	50	96	0.93	0.07607
10:131424131:C:T	50	100	1	0.1721
10:131424211:C:T	50	100	0.99	0.03341
10:131424421:T:A	50	100	1	0.1723
10:131424457:A:G	50	100	0.96	0.01616
10:131424502:G:A	50	100	1	0.01525
10:131424683:A:G	50	96	0.98	0.4464
10:131424706:C:T	50	100	1	0.01434
10:131424893:A:G	50	100	0.95	0.02306
10:131425053:C:T	50	100	0.6	0.01561
10:131425686:C:T	50	96	0.98	0.2387
10:131425733:G:A	50	100	1	0.01434
10:131425753:C:T	50	100	0.95	0.01362
10:131425767:G:T	50	96	0.98	0.4626
10:131426269:G:A	50	100	1	0.01434
10:131426453:G:A	50	100	1	0.0138
10:131426546:G:A	50	100	0.99	0.1736
10:131427100:C:T	50	96	0.98	0.2104
10:131427184:G:A	50	96	0.97	0.2602
10:131427295:C:T	50	100	1	0.06518
10:131427488:G:C	50	100	0.9	0.05792
10:131427680:C:T	50	100	0.99	0.01452
10:131427695:A:T	50	96	0.98	0.3377
10:131427740:T:C	50	98	0.77	0.03123
10:131427788:A:G	50	100	0.83	0.01344
10:131427972:G:A	50	100	0.81	0.0276
10:131428114:T:C	50	100	0.95	0.01471
10:131428304:G:A	49	100	0.84	0.01416
10:131428535:C:A	50	100	0.84	0.01398
10:131428625:G:T	50	100	0.94	0.0138
10:131428726:G:A	50	100	0.97	0.01253
10:131429291:G:A	50	100	1	0.1727
10:131429515:C:G	50	100	1	0.01489
10:131429842:T:C	50	100	0.98	0.03268
10:131430053:G:A	50	100	0.86	0.01216
10:131430160:G:A	50	100	0.99	0.01561
10:131430230:C:T	50	98	0.96	0.2124
10:131430295:C:G	50	98	0.95	0.1772
10:131430675:T:C	50	100	0.87	0.01707
10:131430688:C:T	50	100	0.72	0.01434
10:131430845:T:C	50	100	0.89	0.01688
10:131431073:G:T	50	98	0.96	0.06681
10:131431448:T:C	50	98	0.78	0.02905
10:131431612:A:C	50	98	0.98	0.08932
10:131431762:C:T	50	92	0.95	0.368
10:131432529:C:T	50	100	0.98	0.01289
10:131432847:C:T	50	96	0.98	0.2676
10:131432880:A:G	50	100	0.98	0.01543
10:131433182:T:C	50	100	0.98	0.01271
10:131433207:C:A	50	98	1	0.02996
10:131433359:C:T	50	94	0.98	0.2736
10:131433381:G:A	50	98	1	0.01416
10:131433456:A:G	50	100	0.94	0.07607
10:131433588:G:A	50	100	0.98	0.01525
10:131434468:G:A	50	100	0.9	0.1004
10:131434767:G:A	50	94	0.88	0.05828
10:131434798:C:T	50	96	0.99	0.2683
10:131434940:A:C	50	100	0.98	0.01507
10:131435351:C:A	50	98	1	0.01434
10:131435366:G:A	50	100	0.99	0.2155
10:131435511:C:T	50	98	1	0.01434
10:131435857:C:T	50	100	0.93	0.01924
10:131435868:A:G	50	94	0.98	0.3589
10:131436067:C:G	50	100	1	0.1964
10:131436109:G:A	50	100	0.98	0.06427
10:131436274:T:C	50	96	0.99	0.3272
10:131436288:G:A	50	96	0.99	0.2987
10:131436405:C:A	50	96	0.99	0.3272
10:131436407:C:T	50	100	1	0.1964
10:131436531:C:T	50	98	0.96	0.03141
10:131436886:G:A	50	100	1	0.1964
10:131437129:A:G	50	100	1	0.1921
10:131437320:A:G	50	100	0.99	0.06427
10:131437481:G:A	49	100	1	0.1861
10:131437636:A:G	50	98	0.93	0.01598
10:131437640:G:A	50	98	0.91	0.0207
10:131437769:C:T	50	100	0.99	0.06427
10:131437840:C:T	50	98	0.98	0.06318
10:131438196:C:A	50	98	0.97	0.1202
10:131438273:A:G	50	94	0.99	0.293
10:131438610:G:A	50	98	0.84	0.03504
10:131438700:T:C	50	100	1	0.02542
10:131438841:C:G	50	100	1	0.01888
10:131439112:T:C	50	94	0.97	0.3618
10:131439290:G:A	50	96	0.98	0.2908
10:131439302:A:G	50	98	0.99	0.3115
10:131439424:G:T	50	98	0.97	0.1055
10:131439427:C:G	50	100	0.98	0.06373
10:131439452:G:A	50	92	0.8	0.03994
10:131439597:A:G	50	98	0.95	0.1102
10:131439696:A:G	50	100	1	0.1865
10:131440176:C:G	50	100	0.96	0.02324
10:131440359:A:G	50	96	0.95	0.427
10:131440667:G:A	50	98	0.96	0.2899
10:131440793:G:A	50	100	0.99	0.1006
10:131440862:A:G	50	100	0.7	0.01471
10:131441148:C:G	50	100	0.98	0.01452
10:131441214:C:T	50	100	0.99	0.1008
10:131441500:C:T	50	98	0.99	0.1888
10:131441534:C:A	50	100	1	0.01162
10:131442625:T:G	50	96	0.98	0.1171
10:131442719:C:T	50	100	0.98	0.1013
10:131442862:T:G	50	98	0.99	0.1886
10:131442916:G:A	50	100	0.98	0.01652
10:131442925:C:T	50	100	0.9	0.0167
10:131443220:A:T	50	98	0.98	0.2642
10:131443402:C:T	50	98	0.98	0.02397
10:131443486:C:G	50	100	0.98	0.1008
10:131443610:G:A	50	98	0.96	0.03885
10:131444875:G:C	50	100	0.89	0.01289
10:131445128:C:T	50	100	0.93	0.02124
10:131445157:C:T	50	100	0.98	0.1792
10:131445336:G:T	50	98	0.93	0.02869
10:131445357:C:T	50	100	0.95	0.01089
10:131445425:C:G	50	96	0.97	0.3489
10:131445600:G:A	50	100	0.99	0.1756
10:131445854:C:T	50	100	0.99	0.1984
10:131446007:C:A	50	96	0.77	0.01325
10:131446530:C:T	50	100	0.95	0.01126
10:131446990:C:T	50	100	0.96	0.01688
10:131447039:C:G	50	100	0.98	0.09677
10:131447180:T:C	50	100	0.99	0.02887
10:131447258:T:C	50	100	0.97	0.03141
10:131447490:C:T	50	100	0.99	0.1946
10:131447578:T:C	50	100	0.99	0.2665
10:131447628:G:A	50	100	0.99	0.1944
10:131447966:C:T	50	100	0.99	0.02215
10:131448011:A:T	49	100	0.94	0.2213
10:131448229:G:A	50	100	0.99	0.1932
10:131448341:G:A	50	100	0.99	0.3947
10:131448680:C:T	50	100	0.93	0.03268
10:131448723:C:A	50	98	0.98	0.266
10:131448803:C:T	50	98	0.98	0.427
10:131448847:A:G	50	98	1	0.02197
10:131448870:A:C	50	100	1	0.01779
10:131448894:A:G	50	100	0.87	0.01053
10:131448933:A:G	50	100	0.95	0.01616
10:131448998:G:A	50	100	1	0.02197
10:131449555:G:A	50	98	0.92	0.02542
10:131449584:C:T	50	98	0.7	0.0138
10:131449732:C:T	50	98	0.96	0.3789
10:131449782:T:C	50	100	0.95	0.01634
10:131449807:T:C	50	100	0.84	0.01543
10:131450052:G:C	50	100	0.91	0.01943
10:131450188:G:A	50	100	0.96	0.187
10:131450235:C:T	50	96	0.96	0.3778
10:131450319:T:C	50	98	0.87	0.01307
10:131450323:T:C	50	100	0.92	0.09332
10:131450333:C:T	50	98	0.96	0.2794
10:131450418:G:A	50	100	0.94	0.1155
10:131450453:T:A	50	98	0.96	0.1485
10:131450502:T:C	50	98	0.87	0.01307
10:131450549:G:A	50	98	0.87	0.01325
10:131450636:G:A	50	100	0.94	0.1334
10:131450646:G:A	50	100	0.75	0.01507
10:131450750:T:C	50	98	0.95	0.279
10:131450975:T:C	50	100	0.94	0.1329
10:131451006:T:C	50	100	0.92	0.1331
10:131451031:A:G	50	100	0.85	0.02088
10:131451101:G:A	50	100	0.99	0.01816
10:131451757:G:A	50	98	0.9	0.01634
10:131451790:G:A	50	100	0.95	0.3025
10:131451910:C:T	50	100	1	0.01797
10:131452056:C:T	50	100	0.83	0.01743
10:131452361:C:G	50	98	0.89	0.05501
10:131452381:C:T	50	100	0.98	0.02887
10:131452489:C:T	50	100	0.95	0.09532
10:131452884:A:G	50	100	0.97	0.04975
10:131453203:A:G	50	98	0.95	0.09768
10:131453575:A:G	50	100	0.93	0.2591
10:131453593:T:C	50	100	0.87	0.01126
10:131453720:C:T	50	100	1	0.01253
10:131454046:C:T	50	100	0.97	0.3704
10:131454183:T:A	50	98	0.95	0.2854
10:131454224:G:A	50	96	0.93	0.2593
10:131454233:T:G	50	92	0.92	0.2767
10:131454286:T:G	50	98	0.82	0.01489
10:131454357:T:C	50	100	1	0.03994
10:131454394:T:C	50	100	0.97	0.1048
10:131454606:A:G	50	98	0.95	0.3482
10:131454677:G:A	50	96	0.96	0.3007
10:131454697:A:G	50	100	0.96	0.01434
10:131454855:G:A	50	100	0.97	0.2562
10:131455139:T:C	50	100	0.98	0.2564
10:131455321:G:C	50	98	0.98	0.35
10:131455339:C:G	50	98	0.98	0.3749
10:131455378:A:G	50	100	0.96	0.06209
10:131455410:A:G	50	98	0.98	0.295
10:131455586:C:T	50	98	0.98	0.3012
10:131455910:T:C	50	100	0.98	0.276
10:131456003:G:C	50	100	0.95	0.01543
10:131456433:A:T	50	100	0.98	0.08551
10:131457061:A:C	50	98	0.76	0.02197
10:131457140:C:T	50	100	0.99	0.2928
10:131457254:T:C	50	100	0.96	0.02106
10:131457358:A:T	50	98	0.98	0.0285
10:131457587:A:G	50	100	1	0.04085
10:131457883:T:G	49	100	0.98	0.08642
10:131458013:C:G	50	100	0.95	0.01543
10:131458070:G:A	50	100	0.99	0.06155
10:131458141:T:C	50	100	0.99	0.3479
10:131458163:T:C	50	96	0.89	0.05592
10:131458191:G:A	50	100	0.96	0.05301
10:131458549:T:C	50	100	0.99	0.2569
10:131458553:G:A	50	100	0.99	0.04067
10:131458591:C:G	50	100	0.98	0.08606
10:131458691:G:A	50	100	1	0.01235
10:131458842:A:G	50	100	0.99	0.3243
10:131458931:A:G	50	100	0.99	0.2569
10:131458991:G:A	50	100	0.99	0.2994
10:131459159:A:T	50	100	0.95	0.01543
10:131459219:A:T	50	100	0.97	0.02469
10:131459926:T:C	50	100	0.99	0.3638
10:131460039:C:G	50	100	0.99	0.3624
10:131460592:T:C	50	100	0.97	0.1213
10:131460691:T:C	50	100	0.96	0.02088
10:131461023:C:T	50	100	1	0.3655
10:131461105:C:T	50	100	0.96	0.05065
10:131461348:C:G	50	100	1	0.3655
10:131461425:A:G	50	100	1	0.3382
10:131461447:G:A	50	100	0.97	0.03903
10:131461604:G:A	50	100	0.8	0.04339
10:131461962:G:A	50	100	1	0.258
10:131462106:C:G	50	100	1	0.258
10:131462249:T:C	50	100	0.99	0.2487
10:131462290:C:T	50	100	0.98	0.01888
10:131462358:G:A	50	100	1	0.01253
10:131462649:T:C	50	100	1	0.04067
10:131462863:G:C	50	96	0.82	0.05483
10:131463372:A:G	50	100	1	0.2576
10:131463512:T:C	50	100	1	0.3381
10:131463565:A:T	50	100	0.99	0.03903
10:131463735:A:C	50	98	0.99	0.3046
10:131463752:A:T	50	100	0.9	0.01616
10:131463913:A:G	50	100	1	0.2576
10:131464007:A:G	50	100	0.98	0.09241
10:131464106:A:G	50	100	1	0.3384
10:131464258:C:T	50	100	1	0.2516
10:131464425:A:G	50	100	0.91	0.01598
10:131464516:T:A	50	100	0.93	0.01144
10:131464535:A:G	50	98	0.99	0.2594
10:131464647:G:A	50	100	0.93	0.01144
10:131464656:C:T	50	100	0.99	0.2516
10:131464743:C:T	50	100	1	0.04031
10:131465000:C:A	50	100	1	0.3386
10:131465043:G:C	50	100	1	0.3391
10:131465238:A:G	50	100	0.96	0.01543
10:131465522:G:A	50	100	1	0.2584
10:131465565:T:C	50	100	0.99	0.2513
10:131466090:T:C	50	100	1	0.3386
10:131466091:G:A	50	100	0.91	0.03958
10:131466334:A:G	50	100	0.99	0.2516
10:131466527:T:C	50	100	1	0.3386
10:131467036:C:T	50	100	0.99	0.2513
10:131467037:G:A	50	100	1	0.03885
10:131467159:T:C	45	88.9	0.99	0.3489
10:131467221:T:A	44	90.9	0.84	0.02251
10:131467223:T:A	46	91.3	0.79	0.02179
10:131467225:T:A	47	95.7	0.61	0.01271
10:131467231:T:C	46	89.1	0.76	0.03722
10:131467247:T:G	49	98	0.97	0.1209
10:131467353:G:C	50	100	0.98	0.0561
10:131467354:G:A	50	100	0.97	0.02088
10:131467956:G:T	50	100	0.99	0.3914
10:131468021:T:A	50	100	0.97	0.02088
10:131468561:T:C	50	100	1	0.05102
10:131468640:A:C	50	100	0.98	0.03885
10:131468856:C:T	50	100	0.98	0.01525
10:131468957:T:C	50	100	1	0.258
10:131469133:T:G	50	100	1	0.258
10:131469134:C:T	50	98	0.97	0.1171
10:131469241:T:A	50	100	0.99	0.04085
10:131469651:C:A	50	98	0.99	0.04085
10:131469821:G:A	50	100	0.95	0.02088
10:131469866:T:C	50	100	0.9	0.01144
10:131470007:C:A	50	100	1	0.02415
10:131470127:A:G	50	100	0.69	0.02669
10:131470297:A:G	50	100	0.93	0.01144
10:131470482:A:G	50	100	0.95	0.0768
10:131470634:C:A	50	100	1	0.02415
10:131470690:G:A	50	100	0.97	0.02088
10:131470728:C:T	50	100	0.97	0.04176
10:131470855:C:T	50	100	0.94	0.02088
10:131470887:G:A	50	100	0.97	0.02088
10:131471501:A:T	50	100	0.98	0.01053
10:131471640:C:T	50	100	0.99	0.06173
10:131471814:A:G	50	100	0.99	0.2505
10:131471827:C:T	50	100	0.74	0.01198
10:131471896:G:A	50	98	0.64	0.01489
10:131472028:G:A	50	100	0.97	0.02088
10:131472044:G:T	50	100	1	0.05301
10:131472053:G:T	50	100	0.99	0.2333
10:131472093:C:T	50	100	0.92	0.01235
10:131472099:G:T	50	100	1	0.05301
10:131472141:G:A	50	100	0.99	0.01035
10:131472180:A:G	50	100	0.98	0.2222
10:131472233:C:T	50	100	0.98	0.01035
10:131472286:T:C	50	100	0.99	0.01035
10:131472347:G:A	50	100	0.98	0.02342
10:131472423:G:A	50	100	0.98	0.04085
10:131472562:T:C	50	100	0.93	0.01144
10:131472580:G:T	50	100	0.96	0.061
10:131472748:G:A	50	100	0.96	0.01325
10:131472856:C:T	50	100	1	0.06845
10:131472862:G:C	50	100	0.99	0.1552
10:131472912:C:G	50	100	0.96	0.03468
10:131472937:G:T	50	100	0.99	0.02397
10:131472972:G:A	50	100	1	0.07952
10:131473005:A:G	50	100	1	0.01979
10:131473062:C:T	50	100	1	0.05338
10:131473074:C:T	50	100	1	0.04067
10:131473332:C:T	50	98	0.93	0.01471
10:131473375:A:T	50	100	0.98	0.04103
10:131473968:A:G	50	100	1	0.01053
10:131474157:C:G	50	100	0.93	0.01126
10:131474393:A:T	50	100	0.96	0.07898
10:131474466:G:A	50	98	1	0.07952
10:131474601:G:T	50	100	0.93	0.01126
10:131474953:T:C	50	100	0.95	0.06572
10:131475177:G:A	50	100	0.92	0.01126
10:131475219:C:G	50	100	0.95	0.06572
10:131475297:C:T	50	100	1	0.04103
10:131475353:G:A	50	100	0.93	0.01888
10:131475518:C:T	50	100	0.97	0.2306
10:131475680:G:A	50	100	1	0.06064
10:131475731:G:A	50	98	0.93	0.01489
10:131475744:G:A	50	100	1	0.04103
10:131475843:G:A	50	98	0.93	0.4132
10:131476186:T:C	50	100	0.89	0.06863
10:131476546:C:A	50	98	0.99	0.02052
10:131476708:A:T	50	100	0.98	0.02959
10:131476782:C:T	50	100	0.99	0.0207
10:131476814:A:G	50	100	0.98	0.08842
10:131476908:T:C	50	100	0.95	0.3183
10:131476959:A:T	50	100	0.96	0.3174
10:131477027:C:T	50	100	1	0.04993
10:131477033:G:C	50	100	1	0.04993
10:131477130:G:T	50	100	1	0.04993
10:131477183:G:A	50	100	1	0.05011
10:131477216:C:G	50	100	1	0.04993
10:131477270:A:G	50	100	0.87	0.02578
10:131477272:T:C	50	100	0.99	0.03232
10:131477431:A:C	50	100	1	0.03794
10:131477517:T:A	50	100	0.99	0.04902
10:131477552:A:G	50	100	0.99	0.03232
10:131477685:T:C	50	100	0.97	0.2878
10:131477883:A:C	50	100	0.99	0.03214
10:131478098:C:T	50	100	0.97	0.3524
10:131478105:A:G	50	100	0.98	0.4853
10:131478301:G:T	50	100	0.97	0.2958
10:131478304:T:C	50	100	0.98	0.4964
10:131478469:T:C	50	98	1	0.01216
10:131478506:A:G	50	100	0.98	0.03214
10:131478511:T:C	50	100	0.98	0.3807
10:131479001:A:C	50	100	0.98	0.3324
10:131479052:T:C	50	100	0.99	0.03014
10:131479463:C:G	50	100	0.99	0.03014
10:131479543:T:C	50	100	0.98	0.3794
10:131479643:T:C	50	100	0.97	0.2896
10:131479676:A:G	50	100	1	0.01416
10:131480358:A:T	50	100	0.98	0.3322
10:131480534:G:A	50	98	0.99	0.1253
10:131480648:C:T	50	100	1	0.0374
10:131480806:C:A	50	94	0.87	0.05392
10:131481213:T:C	50	100	0.97	0.4168
10:131481356:A:G	50	98	0.97	0.2858
10:131481679:C:T	50	100	0.95	0.0354
10:131482004:G:A	50	100	0.96	0.3322
10:131482110:G:T	50	100	0.98	0.03413
10:131482471:A:G	50	98	0.87	0.01525
10:131482625:C:T	50	100	0.95	0.01144
10:131482713:G:A	50	100	0.96	0.1714
10:131484011:C:T	50	100	0.95	0.1719
10:131484245:C:T	50	100	0.93	0.03032
10:131484323:C:T	50	100	1	0.01797
10:131484869:G:A	50	100	0.9	0.03304
10:131485314:G:T	50	100	0.92	0.03686
10:131485315:A:G	50	100	0.77	0.03704
10:131485349:A:G	50	100	0.92	0.03686
10:131485488:T:C	50	100	0.96	0.01416
10:131485584:A:G	50	100	0.92	0.02505
10:131485840:A:G	50	100	0.98	0.03014
10:131486076:A:C	50	100	0.95	0.0305
10:131486250:G:A	50	100	0.92	0.4486
10:131486282:A:G	50	100	0.95	0.3836
10:131486486:G:C	40	100	0.95	0.3825
10:131486686:C:T	50	100	0.85	0.02524
10:131486858:A:G	30	93.3	0.75	0.01979
10:131487303:A:G	50	98	0.93	0.2638
10:131487503:C:A	50	100	0.98	0.03105
10:131487717:C:T	50	100	0.98	0.03123
10:131487745:A:G	50	100	0.96	0.03341
10:131487827:A:G	50	100	0.99	0.04394
10:131488092:A:C	50	100	1	0.02524
10:131488445:G:A	50	100	0.89	0.02142
10:131488571:G:T	50	100	0.96	0.3076
10:131488875:A:G	50	100	0.94	0.05029
10:131489067:T:A	50	100	0.89	0.02469
10:131489109:T:C	50	100	0.93	0.05065
10:131489157:T:C	50	100	0.9	0.02142
10:131489326:A:G	50	100	0.96	0.1402
10:131489502:T:C	50	100	0.98	0.335
10:131489613:T:C	50	100	0.97	0.4141
10:131489715:C:T	50	100	1	0.02505
10:131490018:A:G	50	100	0.98	0.4138
10:131490307:G:A	50	100	0.98	0.3335
10:131490383:C:T	50	100	0.93	0.02469
10:131490770:T:A	50	100	0.97	0.285
10:131490816:G:A	50	100	0.99	0.02505
10:131491110:T:A	50	100	0.97	0.341
10:131491179:C:G	50	100	0.96	0.2849
10:131491389:G:A	50	100	0.97	0.1398
10:131491585:G:A	50	100	0.99	0.01779
10:131491642:G:A	50	98	0.93	0.2398
10:131491648:A:T	50	98	0.88	0.01071
10:131491748:G:T	50	100	1	0.02542
10:131491930:G:T	50	100	0.95	0.03758
10:131492047:G:T	50	100	0.95	0.02451
10:131492099:G:A	50	100	0.99	0.03359
10:131492422:T:C	50	100	0.95	0.2438
10:131492430:T:C	50	100	0.97	0.1414
10:131492475:G:T	50	100	0.99	0.05919
10:131492628:T:C	50	100	0.97	0.2845
10:131492740:C:T	50	100	0.96	0.04194
10:131493139:A:T	50	100	0.92	0.05882
10:131493145:C:T	50	100	0.94	0.03304
10:131493167:A:G	50	100	0.93	0.05683
10:131493484:A:G	50	94	0.92	0.3493
10:131493694:A:T	50	94	0.83	0.1327
10:131494267:T:C	50	100	0.91	0.01924
10:131494501:T:G	50	100	0.97	0.2645
10:131494619:A:C	50	100	0.96	0.02378
10:131494738:C:T	50	100	0.98	0.02342
10:131494844:C:A	50	98	0.97	0.09985
10:131494958:C:A	50	100	0.98	0.2899
10:131494962:A:G	50	100	0.98	0.2663
10:131495161:G:T	50	100	1	0.01253
10:131495301:C:T	50	100	0.98	0.2658
10:131495937:T:C	50	100	0.97	0.2761
10:131496049:C:T	50	100	0.98	0.02796
10:131496395:G:A	50	96	0.93	0.3931
10:131496405:G:C	50	100	0.95	0.04884
10:131496926:C:T	50	100	0.96	0.04847
10:131497008:A:G	50	100	1	0.01271
10:131497063:T:C	50	96	0.96	0.3834
10:131497094:A:G	50	94	0.89	0.05047
10:131497268:G:C	50	100	1	0.0285
10:131497452:G:A	50	96	0.96	0.1334
10:131497456:G:A	50	96	0.96	0.3448
10:131497546:G:A	50	98	0.98	0.09277
10:131497728:C:G	50	98	0.97	0.3259
10:131497872:C:T	50	96	0.97	0.3183
10:131498274:G:A	50	98	0.94	0.4301
10:131498390:C:T	50	100	0.99	0.2727
10:131498622:C:T	50	100	0.98	0.04212
10:131498647:T:G	50	98	0.97	0.3025
10:131498856:C:T	50	100	0.98	0.04194
10:131498950:T:A	50	96	0.99	0.3684
10:131499183:T:G	50	98	1	0.3466
10:131499260:G:A	50	96	0.99	0.3724
10:131499331:A:G	50	100	0.99	0.2573
10:131499348:A:G	50	96	0.99	0.3519
10:131499450:G:A	50	100	0.99	0.2533
10:131499470:T:C	50	100	1	0.262
10:131499926:G:A	50	100	0.99	0.2633
10:131500102:C:T	50	100	1	0.01198
10:131500300:T:C	50	98	0.98	0.3618
10:131500619:G:A	50	100	0.99	0.04212
10:131500647:G:A	50	100	1	0.04956
10:131500904:G:A	50	98	0.96	0.01979
10:131501604:T:A	50	100	1	0.3126
10:131501795:A:G	50	98	1	0.3586
10:131501825:G:A	50	100	0.98	0.04285
10:131501927:G:A	50	100	0.65	0.01797
10:131501932:C:T	50	100	1	0.03123
10:131501995:T:C	50	100	1	0.3125
10:131502139:C:T	50	98	0.7	0.03268
10:131502270:C:T	50	100	1	0.2616
10:131502466:C:A	50	100	1	0.3878
10:131502561:G:A	50	100	0.99	0.04212
10:131503224:A:G	50	100	1	0.2614
10:131503388:G:A	50	100	0.83	0.01107
10:131503437:A:C	50	100	0.85	0.01107
10:131503655:G:A	50	98	1	0.06354
10:131504196:C:T	50	100	0.93	0.01834
10:131504682:A:G	50	100	1	0.01416
10:131504784:T:A	50	100	0.99	0.03123
10:131505296:G:A	50	100	1	0.4337
10:131505371:C:T	50	98	0.9	0.02088
10:131505438:G:A	50	98	1	0.01017
10:131505465:C:T	50	100	1	0.03105
10:131505730:C:A	50	98	0.86	0.02088
10:131506125:G:A	50	94	0.79	0.03831
10:131506151:G:A	50	100	1	0.03123
10:131506569:C:T	50	100	1	0.03123
10:131507247:C:T	50	100	0.99	0.04775
10:131507248:G:A	50	100	0.99	0.04357
10:131507276:C:G	50	100	1	0.2077
10:131507348:T:G	50	100	1	0.3571
10:131507569:C:G	50	100	1	0.01198
10:131507575:T:C	50	98	0.99	0.2763
10:131507799:T:C	50	100	1	0.03341
10:131507804:G:A	50	98	0.84	0.0207
10:131507839:G:A	50	100	0.99	0.04357
10:131508208:C:T	50	100	0.93	0.2618
10:131508445:G:C	50	100	0.99	0.04866
10:131508631:G:A	50	98	0.83	0.0207
10:131508632:C:T	50	98	0.98	0.06663
10:131508659:T:C	50	100	1	0.03123
10:131508673:A:G	50	100	1	0.03123
10:131508970:G:A	50	100	1	0.01198
10:131509209:C:T	50	100	1	0.01198
10:131509666:G:T	50	100	1	0.03123
10:131509915:C:T	50	100	1	0.2066
10:131509966:G:A	50	100	0.99	0.01398
10:131510028:C:T	50	98	0.87	0.2053
10:131510096:C:T	50	96	0.8	0.02941
10:131510375:G:A	50	98	0.86	0.0207
10:131510456:G:A	50	98	0.68	0.01743
10:131510511:C:T	50	100	0.98	0.04847
10:131510518:C:T	50	100	1	0.01216
10:131510647:A:G	50	98	0.99	0.3775
10:131510659:A:G	50	98	0.99	0.2609
10:131510846:C:T	50	100	0.98	0.04739
10:131510854:C:T	50	100	0.98	0.1776
10:131511644:C:T	50	100	0.99	0.03105
10:131511679:A:G	50	96	0.98	0.372
10:131511812:G:C	50	100	1	0.01198
10:131512243:G:C	50	100	1	0.01198
10:131512349:G:T	46	100	0.99	0.03105
10:131512400:T:C	22	100	0.99	0.03086
10:131512765:G:A	50	100	0.96	0.2042
10:131513229:C:A	50	100	0.99	0.03068
10:131513958:C:T	50	100	0.99	0.2591
10:131514254:T:C	50	100	0.99	0.04285
10:131515301:C:T	49	98	0.95	0.3597
10:131515676:G:T	49	100	0.99	0.03086
10:131515952:C:T	50	100	0.99	0.03086
10:131516046:A:G	50	100	0.97	0.2565
10:131516047:G:A	50	98	0.8	0.01198
10:131516405:G:A	50	100	0.98	0.0167
10:131516494:C:T	50	100	1	0.01362
10:131516495:G:A	50	100	0.99	0.03086
10:131516576:C:T	50	100	0.99	0.01162
10:131516710:C:T	50	100	0.99	0.04593
10:131516752:C:T	50	100	0.99	0.2656
10:131517048:A:G	50	98	0.96	0.2549
10:131517107:T:C	50	98	0.95	0.2682
10:131517108:G:C	50	98	0.96	0.3121
10:131517112:G:A	50	98	0.92	0.06046
10:131517192:C:G	50	100	0.95	0.2643
10:131517501:A:C	50	100	0.95	0.06336
10:131517548:A:G	50	94	0.96	0.06554
10:131518076:G:A	50	96	0.86	0.2965
10:131518189:G:A	50	100	0.92	0.06209
10:131518404:C:T	50	100	0.96	0.03105
10:131518438:C:G	50	100	0.96	0.02197
10:131518572:T:C	50	100	0.86	0.02215
10:131518922:T:C	50	98	0.94	0.08152
10:131519198:C:G	50	98	0.96	0.06881
10:131519607:G:A	50	96	0.93	0.4308
10:131519643:T:C	50	98	0.91	0.3765
10:131519677:C:A	50	96	0.93	0.421
10:131520337:C:G	50	100	0.96	0.02233
10:131521198:T:C	50	100	0.97	0.0768
10:131521280:G:A	50	100	0.99	0.01489
10:131521467:A:G	50	100	0.95	0.1545
10:131521558:G:A	50	100	0.95	0.1545
10:131521577:T:C	50	100	0.99	0.01452
10:131521589:A:G	50	100	0.99	0.01452
10:131521654:G:T	50	100	0.96	0.2068
10:131521756:A:G	50	100	0.95	0.1396
10:131521931:C:A	50	100	0.97	0.2843
10:131521937:C:T	50	100	0.97	0.2847
10:131522025:G:A	50	100	0.97	0.2849
10:131522150:C:T	50	100	0.82	0.01017
10:131522178:T:C	50	100	0.98	0.01107
10:131522206:A:C	50	100	0.97	0.2845
10:131522267:G:A	50	100	0.91	0.04158
10:131522497:T:C	50	100	0.83	0.01017
10:131522542:G:A	50	100	0.97	0.2847
10:131522668:A:G	50	100	0.98	0.07607
10:131523191:C:T	50	100	0.92	0.04557
10:131523446:G:A	50	100	0.98	0.03431
10:131523480:C:T	50	100	0.94	0.1193
10:131523810:T:G	50	100	0.95	0.2048
10:131523850:C:T	50	100	0.96	0.1545
10:131524008:C:T	50	98	0.95	0.3791
10:131524032:A:G	50	100	0.95	0.1543
10:131524228:C:T	50	100	0.93	0.02233
10:131524366:G:A	50	100	0.86	0.0472
10:131524438:C:A	50	100	0.94	0.1187
10:131524478:G:A	50	98	0.97	0.2783
10:131524499:T:C	50	100	0.98	0.06391
10:131524551:G:A	50	100	0.98	0.1233
10:131524569:C:G	50	98	0.97	0.2778
10:131524730:C:T	50	98	0.74	0.03794
10:131524731:G:A	50	100	0.98	0.1349
10:131524832:A:C	50	98	0.93	0.3769
10:131525777:G:A	50	100	0.98	0.1251
10:131525920:G:A	50	100	0.95	0.08007
10:131526032:A:G	50	98	0.98	0.02233
10:131526160:G:A	50	100	0.86	0.0472
10:131526346:C:T	50	100	0.98	0.07298
10:131526436:G:A	50	94	0.92	0.1511
10:131526463:C:T	50	94	0.96	0.297
10:131526527:G:A	50	94	0.91	0.1358
10:131526529:C:G	50	100	0.98	0.01126
10:131526530:A:G	50	90	0.96	0.3019
10:131526540:C:A	50	88	0.96	0.3017
10:131526767:G:T	50	92	0.94	0.3117
10:131527023:A:G	50	90	0.66	0.06463
10:131527024:A:G	50	88	0.86	0.465
10:131527025:A:G	49	100	0.94	0.1414
10:131527207:C:T	50	98	0.95	0.1465
10:131527233:G:A	50	96	0.86	0.2369
10:131527235:A:G	50	96	0.84	0.2364
10:131527242:T:C	50	100	0.84	0.04975
10:131527246:A:G	50	96	0.85	0.2358
10:131527270:A:T	50	98	0.91	0.169
10:131527380:T:C	50	100	0.94	0.07244
10:131527469:C:T	50	92	0.82	0.2636
10:131527541:C:T	50	100	0.75	0.04648
10:131527579:G:A	50	96	0.83	0.1899
10:131527633:G:A	50	100	0.72	0.0187
10:131527634:C:T	50	100	0.69	0.01888
10:131527642:C:T	50	96	0.78	0.3831
10:131527724:C:T	50	100	0.93	0.03195
10:131527741:C:T	50	100	0.94	0.09078
10:131527879:G:A	50	100	0.94	0.07662
10:131528072:C:T	50	98	0.89	0.02614
10:131528273:A:C	50	100	0.93	0.1694
10:131528315:A:G	50	100	0.95	0.1886
10:131528323:C:T	50	100	0.95	0.1886
10:131528395:A:G	50	100	0.96	0.1058
10:131528454:C:A	50	98	0.97	0.2008
10:131528455:A:G	50	98	0.97	0.201
10:131528513:G:C	50	100	0.97	0.2001
10:131528526:C:T	50	98	0.97	0.4684
10:131528584:A:G	50	100	1	0.01997
10:131528631:C:T	50	100	0.98	0.08043
10:131528711:G:A	50	100	0.97	0.1988
10:131528807:G:A	50	100	0.96	0.0935
10:131528819:C:T	50	100	1	0.06264
10:131529226:T:G	50	100	0.99	0.05501
10:131529261:G:A	50	98	0.98	0.195
10:131529310:T:C	50	100	0.98	0.1948
10:131529324:A:G	50	100	0.94	0.01289
10:131529349:G:A	50	100	0.97	0.1385
10:131529630:G:A	50	100	0.98	0.4533
10:131529673:C:T	50	100	0.99	0.01235
10:131529685:C:A	50	100	0.99	0.2936
10:131529769:G:A	50	100	0.99	0.195
10:131529965:G:A	50	98	0.99	0.1948
10:131530005:C:G	50	100	0.99	0.1387
10:131530025:C:T	50	100	0.99	0.1948
10:131530044:G:A	50	100	0.98	0.0305
10:131530219:G:A	50	100	0.96	0.04702
10:131530363:C:T	50	100	0.99	0.02088
10:131530407:G:A	50	100	0.99	0.1948
10:131530524:G:A	50	98	0.69	0.02469
10:131530786:A:G	50	100	1	0.102
10:131530977:A:C	50	100	0.99	0.08932
10:131530985:T:C	50	100	0.98	0.08951
10:131531033:T:G	50	100	1	0.1022
10:131531183:C:T	50	100	0.99	0.09604
10:131531202:A:T	50	98	0.95	0.2714
10:131531229:T:C	50	100	0.99	0.435
10:131531320:C:T	50	100	1	0.06663
10:131531409:G:A	50	100	0.92	0.01253
10:131531462:A:G	50	100	0.99	0.4372
10:131531521:G:T	50	100	0.98	0.4699
10:131531564:A:G	50	98	0.99	0.4374
10:131531568:A:G	50	100	1	0.1022
10:131531571:A:G	50	100	0.99	0.3333
10:131531731:C:T	50	100	0.99	0.4459
10:131531763:G:A	50	100	0.99	0.1536
10:131531870:C:T	50	100	0.99	0.4372
10:131532086:G:T	50	98	0.78	0.04321
10:131532089:T:C	50	100	0.99	0.4372
10:131532177:A:G	50	100	1	0.1026
10:131532256:G:A	50	100	0.99	0.4372
10:131532428:G:C	50	100	0.99	0.03032
10:131532567:C:A	50	100	0.99	0.4374
10:131532633:A:G	50	100	1	0.1024
10:131532674:C:A	50	100	0.98	0.03468
10:131532824:G:T	50	100	1	0.04611
10:131532918:A:G	50	100	0.99	0.437
10:131532953:T:C	50	100	0.98	0.4688
10:131533002:G:A	50	100	0.86	0.0285
10:131533341:C:G	50	100	1	0.102
10:131533370:C:T	50	100	0.99	0.4798
10:131533487:G:A	50	100	0.99	0.2495
10:131533537:G:A	50	100	0.92	0.0276
10:131533727:G:A	50	100	0.99	0.4829
10:131533735:A:G	50	100	0.99	0.4345
10:131533775:T:C	50	100	0.99	0.4339
10:131533899:A:G	50	100	0.99	0.4354
10:131534000:C:T	50	100	0.99	0.4345
10:131534057:G:A	50	100	1	0.02124
10:131534125:C:T	49	100	0.99	0.01598
10:131534394:C:T	50	100	0.98	0.06826
10:131534493:T:C	50	100	0.99	0.2997
10:131534530:G:A	50	100	0.99	0.2997
10:131534644:T:A	50	100	0.99	0.4555
10:131534932:G:T	50	100	0.99	0.2997
10:131535062:A:T	50	100	1	0.1019
10:131535130:C:G	50	100	0.99	0.03468
10:131536097:G:A	50	100	0.98	0.03123
10:131536510:C:T	50	100	1	0.08878
10:131536748:G:A	50	100	1	0.05356
10:131536755:A:G	50	100	1	0.1102
10:131536771:A:T	50	100	0.99	0.4512
10:131536807:A:C	50	100	0.99	0.3019
10:131536826:C:T	50	100	0.99	0.4138
10:131537118:C:T	50	100	1	0.3019
10:131537282:A:C	50	100	0.98	0.02614
10:131537329:A:G	50	100	1	0.404
10:131537608:G:A	50	100	0.99	0.03722
10:131537812:G:A	50	100	0.99	0.03722
10:131537819:G:A	50	100	0.98	0.01216
10:131537912:C:A	50	100	0.98	0.03232
10:131538467:A:G	50	100	0.62	0.01344
10:131538510:C:T	50	100	1	0.02905
10:131538581:G:A	50	100	1	0.3117
10:131538610:G:A	50	100	0.98	0.1403
10:131538643:G:A	50	100	1	0.3039
10:131538727:C:G	50	100	1	0.138
10:131538761:G:A	50	100	0.99	0.03468
10:131539124:G:A	50	100	1	0.3027
10:131539619:G:A	50	100	0.99	0.2829
10:131539674:C:G	50	100	0.99	0.02959
10:131539695:C:G	50	100	1	0.1305
10:131539794:G:A	50	100	0.99	0.4493
10:131539860:G:A	50	100	0.99	0.03595
10:131540018:T:G	50	100	1	0.1796
10:131540125:C:T	50	100	1	0.02869
10:131540140:G:C	49	100	0.99	0.05029
10:131540192:G:A	49	100	0.94	0.05519
10:131540197:C:G	50	100	0.99	0.04176
10:131540327:A:G	50	100	0.99	0.04176
10:131540544:A:T	50	100	0.99	0.0679
10:131540608:C:T	50	100	0.85	0.01416
10:131540630:A:C	50	100	0.97	0.01325
10:131540859:G:A	50	100	1	0.08115
10:131541205:C:A	50	100	0.99	0.3255
10:131541445:G:A	50	100	0.97	0.07988
10:131541457:C:A	50	100	0.99	0.01253
10:131541563:C:A	50	100	0.99	0.07861
10:131541618:A:G	50	100	1	0.07988
10:131541640:C:G	50	100	0.99	0.0345
10:131541946:C:T	50	100	0.96	0.0138
10:131541989:G:T	50	100	0.99	0.03341
10:131542156:C:T	50	100	1	0.4873
10:131542186:G:A	50	100	1	0.04466
10:131542271:G:A	50	100	0.99	0.03341
10:131543013:G:A	50	100	0.99	0.1376
10:131543549:C:G	50	100	1	0.01253
10:131544234:A:G	50	100	1	0.2197
10:131544284:C:A	50	100	1	0.1609
10:131544376:C:T	50	100	1	0.4926
10:131544609:A:C	50	98	0.78	0.04285
10:131544655:C:G	50	100	0.99	0.08678
10:131544886:G:A	50	100	0.96	0.04593
10:131545001:T:C	50	100	0.99	0.1621
10:131545129:G:C	50	100	0.98	0.06518
10:131545173:G:A	50	100	1	0.4924
10:131545420:G:A	50	100	1	0.06736
10:131545544:T:C	50	100	0.99	0.08678
10:131545992:G:A	50	100	0.98	0.06699
10:131546017:G:A	50	100	1	0.04593
10:131546261:C:G	50	100	0.99	0.08678
10:131546296:G:C	50	100	1	0.04684
10:131546337:G:A	50	98	1	0.1534
10:131546489:A:G	50	100	1	0.1362
10:131546757:T:C	50	100	1	0.4998
10:131546826:C:T	50	100	1	0.04593
10:131547184:A:G	50	100	0.99	0.0345
10:131547276:G:A	50	100	0.92	0.03776
10:131547930:T:C	49	100	1	0.4996
10:131548178:A:G	50	100	0.99	0.1389
10:131548595:G:C	50	100	0.99	0.4702
10:131548729:G:A	50	100	1	0.4858
10:131549147:T:C	50	100	1	0.1774
10:131549302:C:T	50	100	1	0.01253
10:131549451:A:G	50	100	0.99	0.03431
10:131549667:A:G	50	100	0.98	0.01616
10:131549694:G:C	50	100	1	0.4995
10:131549732:T:C	50	98	1	0.4996
10:131549779:C:T	50	86	0.82	0.1957
10:131550219:C:G	50	100	1	0.1307
10:131550293:A:T	50	100	0.98	0.1407
10:131550339:T:C	50	100	0.99	0.1534
10:131550430:C:T	50	100	0.96	0.04575
10:131550476:T:C	50	98	0.99	0.1189
10:131550781:A:G	50	98	0.99	0.4862
10:131550843:T:C	50	98	0.99	0.4993
10:131550960:A:G	50	100	0.99	0.1532
10:131551483:C:T	50	100	0.97	0.01307
10:131551540:G:A	50	100	0.99	0.1534
10:131551667:T:C	50	100	0.99	0.4967
10:131551703:C:A	50	100	0.99	0.1048
10:131551765:T:A	50	100	0.98	0.01307
10:131552239:T:C	50	100	0.99	0.4967
10:131552265:G:A	50	100	1	0.02705
10:131552290:G:T	50	100	0.83	0.04339
10:131552395:C:T	50	100	0.99	0.1427
10:131552436:G:A	50	100	0.99	0.4987
10:131553118:G:A	50	100	0.98	0.03468
10:131553171:T:C	50	100	0.99	0.4966
10:131553248:G:A	50	100	0.98	0.03468
10:131553592:G:A	50	100	0.99	0.1311
10:131553890:A:G	50	100	0.99	0.4958
10:131554304:G:A	50	100	0.99	0.4975
10:131554349:C:T	50	100	0.99	0.4975
10:131554548:C:T	50	100	0.99	0.4973
10:131554870:G:A	50	100	0.99	0.4973
10:131554954:A:G	50	100	0.99	0.4971
10:131554971:C:A	50	100	0.99	0.4973
10:131554974:G:A	50	100	0.99	0.4971
10:131555153:A:C	50	100	0.99	0.3656
10:131555318:G:A	50	100	0.98	0.03649
10:131555324:C:T	50	100	0.98	0.2008
10:131555408:T:A	50	100	0.99	0.4973
10:131555766:T:G	50	100	0.99	0.4975
10:131556062:A:G	50	100	0.99	0.4971
10:131556068:G:A	50	100	0.99	0.4971
10:131556417:G:A	50	100	1	0.02705
10:131556434:G:A	50	98	0.98	0.4973
10:131556663:C:T	50	100	0.87	0.01688
10:131556790:T:C	50	98	0.98	0.3776
10:131556792:C:A	50	100	0.97	0.4973
10:131556898:A:G	50	100	0.99	0.4973
10:131557214:A:G	50	100	0.96	0.4982
10:131557326:A:C	50	100	0.96	0.4853
10:131557631:T:A	50	98	0.93	0.4916
10:131557633:G:A	50	98	0.94	0.4916
10:131557662:T:C	50	98	0.87	0.07534
10:131558154:A:G	50	94	0.86	0.4742
10:131558242:C:G	50	100	0.83	0.03232
10:131558272:T:G	50	100	0.92	0.07934
10:131558317:C:T	50	98	0.89	0.4397
10:131558400:A:G	50	94	0.89	0.4528
10:131558596:A:C	50	100	0.86	0.04339
10:131558788:T:C	50	94	0.73	0.4103
10:131559010:C:T	50	100	0.71	0.01107
10:131559032:G:A	50	98	0.83	0.0216
10:131559107:C:T	50	90	0.68	0.2553
10:131559138:C:T	50	86	0.7	0.2037
10:131559250:G:A	50	82	0.66	0.4719
10:131559503:A:G	50	80	0.62	0.4688
10:131559515:G:A	50	96	0.71	0.07698
10:131559569:T:C	50	94	0.68	0.1013
10:131559573:T:C	50	88	0.64	0.1044
10:131559724:G:C	50	84	0.64	0.2787
10:131559751:C:T	50	92	0.69	0.09659
10:131560074:C:T	50	100	0.62	0.04666
10:131560107:G:A	50	98	0.61	0.02415
10:131560119:G:A	50	100	0.82	0.01979
10:131560235:G:A	50	98	0.83	0.06137
10:131560248:T:C	50	98	0.83	0.06118
10:131560316:G:A	50	98	0.86	0.04938
10:131560404:G:A	50	98	0.88	0.06209
10:131560435:C:T	50	98	0.88	0.063
10:131560520:T:C	50	98	0.9	0.06627
10:131560645:T:C	50	100	0.84	0.1507
10:131560772:T:C	50	100	0.97	0.01888
10:131560918:T:C	50	100	0.94	0.289
10:131560925:A:G	50	100	0.95	0.2889
10:131561086:C:T	50	100	0.99	0.2881
10:131561240:G:A	50	100	0.99	0.2883
10:131561247:C:T	50	100	1	0.01162
10:131561333:T:C	50	100	0.99	0.2883
10:131561399:A:G	50	100	0.98	0.2794
10:131561431:C:T	50	100	0.99	0.2887
10:131561470:G:A	50	100	0.96	0.1412
10:131561471:C:T	50	100	1	0.01162
10:131561543:C:A	50	100	0.98	0.3161
10:131561594:G:A	50	100	1	0.01071
10:131561896:G:A	50	100	0.94	0.02015
10:131562042:A:G	50	100	0.99	0.2885
10:131562136:T:C	50	100	0.99	0.2887
10:131562230:A:G	50	100	0.99	0.01162
10:131562269:T:A	50	100	0.99	0.2883
10:131562285:C:T	50	100	0.99	0.2887
10:131562618:C:T	50	100	0.99	0.3243
10:131562636:A:G	50	100	0.99	0.2943
10:131562640:A:G	50	100	0.98	0.2885
10:131562649:A:C	50	100	0.99	0.2885
10:131562664:G:C	50	100	0.99	0.2885
10:131562705:C:A	50	100	0.99	0.2883
10:131562779:T:C	50	100	0.99	0.2883
10:131562877:T:C	50	100	0.99	0.2885
10:131563032:A:G	50	100	0.99	0.2883
10:131563051:C:T	50	100	0.82	0.02215
10:131563150:A:C	50	100	0.98	0.0305
10:131563289:C:G	50	100	1	0.2881
10:131563344:C:T	50	100	1	0.2881
10:131563393:T:C	50	100	1	0.08624
10:131563620:C:G	50	100	1	0.2774
10:131563748:A:T	50	98	0.88	0.09677
10:131563778:G:A	50	100	0.96	0.1073
10:131563837:C:A	50	100	0.98	0.03032
10:131563838:G:A	50	100	0.98	0.03032
10:131563848:T:G	50	100	0.98	0.0305
10:131563853:A:G	50	100	0.98	0.2099
10:131563921:A:G	50	100	0.99	0.2883
10:131563969:A:G	50	100	0.99	0.2885
10:131564033:G:A	50	100	1	0.2885
10:131564063:T:C	50	100	1	0.2885
10:131564064:G:T	50	100	1	0.3181
10:131564099:A:C	50	100	1	0.2885
10:131564125:T:C	50	100	1	0.2885
10:131564353:G:A	50	100	1	0.2885
10:131564369:G:A	50	100	1	0.3181
10:131564446:C:T	50	100	0.86	0.01198
10:131564525:G:T	50	100	1	0.3925
10:131564617:G:A	50	100	1	0.2881
10:131564697:G:T	50	100	1	0.2881
10:131564715:T:C	50	100	1	0.287
10:131564849:G:A	50	100	1	0.2297
10:131564891:A:G	50	100	0.98	0.2879
10:131565009:A:G	50	100	1	0.2879
10:131565044:G:A	50	100	1	0.2881
10:131565200:T:C	50	100	1	0.01071
10:131565314:A:G	50	100	1	0.3184
10:131566072:A:G	50	100	0.99	0.358
10:131566084:C:A	50	100	0.99	0.3237
10:131566155:C:T	50	100	0.99	0.3239
10:131566486:G:T	50	100	1	0.2767
10:131567904:A:G	50	100	1	0.2705
10:131567919:C:A	50	100	1	0.3192
10:131568178:C:T	50	100	1	0.2765
10:131568184:T:G	50	100	1	0.01089
10:131568384:T:C	50	100	0.98	0.01216
10:131568420:C:A	50	100	1	0.01198
10:131568676:A:G	50	100	1	0.4032
10:131568850:C:T	50	100	0.98	0.01235
10:131568898:G:A	50	100	0.98	0.3208
10:131569333:C:T	50	100	0.98	0.01198
10:131569460:T:C	50	100	1	0.3778
10:131569862:G:C	50	100	0.99	0.06009
10:131569950:G:A	50	100	0.98	0.03014
10:131569986:C:T	50	100	0.99	0.3232
10:131570119:C:T	50	98	0.72	0.0138
10:131570143:A:G	50	100	0.99	0.2809
10:131570150:C:A	50	100	0.9	0.0118
10:131570290:C:T	50	98	0.98	0.3348
10:131570561:T:C	50	100	0.99	0.3413
10:131570871:G:C	50	100	0.99	0.2816
10:131570943:T:C	50	100	0.99	0.3404
10:131570970:A:C	50	100	1	0.01198
10:131571051:G:A	50	98	0.99	0.3146
10:131571125:T:C	50	100	0.92	0.03522
10:131571635:G:T	50	100	0.99	0.236
10:131571794:C:T	50	100	1	0.3351
10:131571998:G:C	50	100	1	0.01198
10:131572139:C:T	50	100	1	0.3842
10:131572194:G:A	50	100	1	0.0118
10:131572339:C:A	50	100	1	0.01198
10:131572386:T:G	50	100	1	0.3235
10:131572779:C:T	49	100	0.98	0.3833
10:131572876:G:A	50	100	1	0.3847
10:131573014:A:G	49	98	1	0.3847
10:131573025:T:C	49	98	0.99	0.2763
10:131573354:C:T	50	100	0.99	0.01216
10:131573414:A:G	50	100	1	0.3853
10:131573476:G:A	50	100	1	0.3854
10:131573634:G:T	50	100	0.91	0.02596
10:131573674:G:C	50	100	0.99	0.08696
10:131573730:G:A	50	100	0.96	0.0305
10:131573929:A:T	48	100	0.8	0.01362
10:131574072:T:C	50	100	0.99	0.3876
10:131574111:G:A	50	100	0.99	0.01198
10:131574174:C:T	50	100	0.99	0.3364
10:131574217:C:T	50	100	0.99	0.2879
10:131574274:T:C	50	98	0.99	0.2705
10:131574392:G:T	50	100	0.98	0.03068
10:131574405:T:A	50	100	0.99	0.01216
10:131574685:G:C	50	100	0.99	0.01852
10:131574716:C:T	50	100	0.99	0.1057
10:131575065:A:G	50	100	0.99	0.01089
10:131575372:C:T	50	100	0.94	0.01198
10:131575401:G:A	50	100	0.98	0.3419
10:131575678:G:A	50	100	0.99	0.3419
10:131575889:C:T	50	100	1	0.03105
10:131576483:C:T	50	100	0.99	0.1454
10:131576484:T:G	49	100	0.99	0.2691
10:131576518:C:T	50	100	0.99	0.4473
10:131576547:C:T	50	100	1	0.1452
10:131576715:G:A	50	100	0.98	0.3455
10:131576725:G:A	50	100	1	0.1779
10:131576801:G:A	50	100	1	0.1452
10:131576849:T:G	50	100	0.99	0.4472
10:131576865:G:A	50	100	1	0.1452
10:131577034:G:A	50	100	1	0.1656
10:131577056:T:C	50	100	0.99	0.4479
10:131577293:G:C	50	100	0.99	0.3978
10:131577496:T:C	49	95.9	0.99	0.2315
10:131577601:C:T	50	100	1	0.03105
10:131577636:C:T	50	98	0.99	0.3962
10:131577846:G:A	50	100	1	0.0305
10:131577884:C:T	50	100	0.99	0.2353
10:131577887:T:G	50	100	1	0.1658
10:131577912:G:C	49	100	1	0.146
10:131577931:G:T	50	100	0.99	0.4063
10:131577943:G:A	50	100	0.99	0.4061
10:131578017:G:T	50	100	0.98	0.3942
10:131578019:C:G	50	100	0.98	0.3942
10:131578022:C:T	50	100	0.98	0.3943
10:131578092:T:G	50	100	0.98	0.2687
10:131578100:T:C	50	100	0.99	0.4277
10:131578124:G:A	50	98	0.97	0.3023
10:131578125:C:T	50	98	0.97	0.3339
10:131578171:G:A	50	100	0.99	0.1456
10:131578198:A:G	50	98	0.99	0.4076
10:131578333:C:G	50	100	0.98	0.2687
10:131578475:T:C	50	100	0.99	0.431
10:131578553:A:G	50	100	0.99	0.4027
10:131578563:G:T	50	100	0.66	0.02651
10:131578679:C:G	50	100	0.99	0.4439
10:131578706:G:C	50	100	0.99	0.4023
10:131578708:G:T	50	100	0.99	0.4025
10:131578745:G:A	50	100	1	0.1456
10:131578785:T:C	50	100	0.99	0.4014
10:131578873:C:T	50	100	1	0.1449
10:131579014:T:G	50	100	0.99	0.2683
10:131579086:A:G	50	98	0.66	0.01071
10:131579156:G:A	50	100	1	0.1447
10:131579243:T:C	50	100	1	0.4031
10:131579312:C:T	50	100	0.79	0.01289
10:131579384:C:T	50	100	0.99	0.07026
10:131579572:C:T	50	100	1	0.1447
10:131579603:T:C	50	100	1	0.2676
10:131579615:C:T	50	100	1	0.1661
10:131579622:G:A	50	100	1	0.1443
10:131579864:G:A	50	100	1	0.07298
10:131579902:C:T	50	100	1	0.4054
10:131580104:T:A	50	100	1	0.3339
10:131580139:A:G	50	100	1	0.3994
10:131580145:G:A	50	100	0.99	0.09768
10:131580229:T:C	50	100	1	0.4067
10:131580396:G:A	50	100	1	0.4054
10:131580405:G:A	50	100	1	0.4054
10:131580511:G:A	50	100	0.97	0.2101
10:131580649:G:A	50	100	0.94	0.02633
10:131580751:G:A	50	100	1	0.07117
10:131580769:G:A	50	100	1	0.1449
10:131580789:T:C	50	100	1	0.4056
10:131580813:G:A	50	100	1	0.4056
10:131580875:C:T	50	100	1	0.4054
10:131580917:A:G	50	100	1	0.4056
10:131580932:G:A	50	100	1	0.3339
10:131581141:G:C	50	100	0.99	0.07081
10:131581156:G:C	50	100	0.99	0.07081
10:131581163:C:T	50	100	0.94	0.07099
10:131581164:A:G	50	100	1	0.4049
10:131581268:G:A	50	100	1	0.3335
10:131581443:G:A	50	100	0.98	0.09804
10:131581501:G:A	50	100	1	0.4058
10:131581629:A:G	50	100	0.99	0.3339
10:131581710:G:A	50	100	0.84	0.01816
10:131581719:G:A	50	100	1	0.4054
10:131581777:T:C	50	100	0.99	0.4072
10:131581802:C:T	50	100	1	0.4056
10:131581804:G:T	50	98	0.89	0.01452
10:131581928:A:G	50	100	1	0.4052
10:131582011:G:A	50	100	0.99	0.1449
10:131582060:G:A	50	100	0.99	0.1451
10:131582378:T:G	50	98	0.97	0.1683
10:131582547:A:G	50	98	0.98	0.3066
10:131582621:G:A	50	100	0.9	0.1897
10:131582654:C:A	50	100	1	0.03214
10:131582769:C:G	50	100	1	0.04194
10:131582865:T:C	50	98	0.98	0.2945
10:131583116:G:A	50	100	0.97	0.01543
10:131583309:T:C	49	100	1	0.388
10:131583498:C:G	50	100	1	0.4657
10:131583732:C:T	50	100	1	0.4657
10:131583754:A:T	50	100	1	0.4657
10:131583988:C:T	50	100	1	0.4655
10:131583995:T:C	50	100	1	0.4657
10:131584123:T:C	50	100	1	0.07825
10:131584158:C:G	50	100	1	0.4657
10:131584269:A:T	50	100	1	0.2761
10:131584275:T:G	50	100	1	0.4657
10:131584328:G:A	50	100	1	0.4651
10:131584426:A:G	50	100	0.73	0.01598
10:131584453:G:T	50	100	1	0.2761
10:131584821:C:T	50	100	1	0.4664
10:131584991:C:T	50	100	0.99	0.1541
10:131585003:T:C	50	100	1	0.4662
10:131585038:C:T	50	98	1	0.2004
10:131585213:C:G	50	100	1	0.4666
10:131585461:C:T	50	100	1	0.07734
10:131585559:C:T	50	100	1	0.4664
10:131585662:T:C	50	100	1	0.4664
10:131585664:C:A	50	100	1	0.4664
10:131585854:C:T	50	100	1	0.4664
10:131585896:G:A	50	100	0.98	0.1429
10:131586033:C:G	50	100	0.99	0.1545
10:131586052:T:C	50	100	1	0.4713
10:131586233:A:C	50	100	1	0.0768
10:131586289:A:G	50	100	1	0.4644
10:131586334:A:G	50	100	1	0.4662
10:131586412:T:A	50	100	0.99	0.2242
10:131586445:G:A	50	100	1	0.4646
10:131586604:A:C	50	98	1	0.4631
10:131586782:C:T	50	98	1	0.3332
10:131586934:C:T	50	100	1	0.03177
10:131586988:T:C	50	100	1	0.4633
10:131586995:G:T	50	100	1	0.07843
10:131587094:C:T	50	100	1	0.03214
10:131587205:G:A	50	96	0.8	0.04938
10:131587236:G:A	50	100	1	0.4633
10:131587333:C:T	50	100	1	0.03177
10:131587491:A:G	50	100	0.98	0.2304
10:131587510:C:T	50	98	0.99	0.1227
10:131587657:G:A	50	100	0.99	0.3083
10:131587976:A:G	49	100	0.99	0.3862
10:131588131:C:T	50	98	0.99	0.3105
10:131588136:A:G	50	98	0.99	0.3106
10:131588139:C:T	50	98	1	0.1407
10:131588371:G:A	50	100	1	0.07843
10:131588391:C:T	50	100	1	0.07843
10:131588395:T:C	50	98	1	0.1429
10:131588432:G:A	50	100	1	0.03232
10:131588525:A:C	50	98	1	0.1427
10:131588534:G:A	50	100	0.97	0.07934
10:131588744:A:G	50	100	0.99	0.02197
10:131588796:C:A	50	100	1	0.0325
10:131588961:G:A	50	100	0.99	0.01271
10:131589087:G:A	50	100	1	0.03268
10:131589587:A:G	50	100	0.97	0.05465
10:131589972:A:T	50	100	1	0.2763
10:131589989:G:A	50	98	0.99	0.2224
10:131590042:T:C	50	100	0.99	0.2042
10:131590211:C:T	50	100	1	0.03286
10:131590226:T:C	50	100	0.99	0.07879
10:131590361:T:C	50	100	0.68	0.0216
10:131591126:C:G	50	100	1	0.03268
10:131591138:T:C	49	100	0.99	0.228
10:131591415:G:A	50	100	1	0.01561
10:131591646:C:T	50	100	0.99	0.2422
10:131592030:C:A	50	100	1	0.01416
10:131592209:T:C	50	100	1	0.03268
10:131592390:T:A	50	100	1	0.03268
10:131592519:A:C	50	96	0.98	0.1438
10:131601721:C:A	50	100	0.99	0.2765
10:131602084:C:T	50	100	0.96	0.0581
10:131602154:A:G	50	100	1	0.01997
10:131602233:T:G	50	98	0.98	0.1425
10:131602447:T:C	50	98	0.98	0.1423
10:131603040:C:T	50	100	0.99	0.01761
10:131603052:A:G	50	98	1	0.2204
10:131603070:T:C	50	90	0.98	0.1423
10:131603531:T:G	50	100	0.9	0.02306
10:131603643:G:A	50	100	1	0.02269
10:131604261:A:G	50	100	0.98	0.01543
10:131604818:T:A	50	100	0.99	0.08224
10:131605170:G:A	50	100	0.99	0.08224
10:131605439:C:T	50	98	0.99	0.2273
10:131605603:T:C	50	98	1	0.2362
10:131606299:C:G	50	98	1	0.03232
10:131606531:G:A	50	98	0.99	0.05374
10:131606785:T:C	50	98	0.99	0.1943
10:131606907:A:C	50	100	0.98	0.1554
10:131607131:G:C	50	98	0.63	0.01035
10:131607273:G:C	50	100	1	0.01997
10:131608019:G:T	50	98	0.98	0.1525
10:131608299:C:T	50	98	0.98	0.2271
10:131608929:C:G	50	96	0.98	0.2264
10:131609185:G:A	50	98	0.98	0.3568
10:131609343:A:C	50	96	0.94	0.195
10:131609450:G:A	50	96	0.98	0.3611
10:131609454:G:A	50	98	0.94	0.23
10:131609515:A:C	50	96	0.98	0.3647
10:131609540:C:T	50	96	0.95	0.15
10:131609720:C:T	50	100	0.99	0.02959
10:131609777:A:T	50	96	0.99	0.3735
10:131609943:A:G	50	94	0.99	0.3773
10:131610044:G:A	50	100	0.94	0.03359
10:131610063:G:A	50	96	0.95	0.1434
10:131610077:C:T	50	94	0.99	0.3775
10:131610214:T:A	50	98	0.95	0.14
10:131611034:A:C	50	98	0.96	0.01525
10:131611176:T:C	50	94	0.98	0.3796
10:131611552:C:T	50	96	0.98	0.3767
10:131611824:G:A	50	96	0.98	0.3769
10:131611962:T:A	50	96	0.98	0.3769
10:131612697:C:A	50	96	0.96	0.4158
10:131612790:C:T	50	96	0.92	0.1547
10:131613016:A:G	50	100	0.99	0.02887
10:131613483:T:C	50	100	0.92	0.0158
10:131613508:T:C	50	100	0.94	0.01198
10:131613557:G:A	50	90	0.94	0.413
10:131613916:G:A	50	100	0.98	0.0285
10:131614025:G:A	50	100	1	0.0167
10:131614208:T:C	50	98	0.82	0.02959
10:131614255:C:T	50	100	0.93	0.1008
10:131614345:C:T	50	100	0.75	0.01144
10:131614348:C:A	50	100	0.99	0.0285
10:131614543:G:C	50	100	0.98	0.01089
10:131614647:G:A	50	100	0.95	0.2985
10:131614658:T:C	50	100	0.81	0.0118
10:131615071:G:A	50	100	0.99	0.0285
10:131615321:A:T	50	100	0.91	0.01289
10:131615392:T:C	50	100	1	0.01652
10:131615430:A:G	50	100	1	0.04031
10:131615524:G:A	49	100	0.76	0.01289
10:131615681:T:C	50	100	0.95	0.01652
10:131615822:A:G	49	100	1	0.05683
10:131616023:G:A	50	100	1	0.05701
10:131616053:A:T	50	100	1	0.05664
10:131616092:C:T	50	100	1	0.04503
10:131616182:G:T	50	100	1	0.05683
10:131616301:C:T	50	94	0.92	0.3546
10:131616479:T:C	50	100	0.97	0.05646
10:131617060:C:A	50	86	0.79	0.1402
10:131617061:A:C	50	84	0.82	0.1389
10:131617069:A:C	50	86	0.84	0.4346
10:131617158:G:C	50	100	1	0.05628
10:131617308:G:A	50	100	0.92	0.01852
10:131617318:C:G	50	100	0.92	0.02832
10:131617368:G:T	50	100	1	0.05628
10:131617498:A:G	50	100	1	0.05628
10:131618238:A:C	50	100	0.84	0.01126
10:131618362:G:T	50	94	0.88	0.163
10:131618388:C:T	50	100	0.97	0.0561
10:131618507:G:T	50	100	0.97	0.02524
10:131618630:G:A	50	100	1	0.04466
10:131618721:A:G	50	100	0.99	0.05483
10:131618741:G:A	50	100	1	0.05483
10:131618748:C:T	50	100	1	0.05537
10:131618961:A:G	50	100	0.96	0.05556
10:131618989:G:A	50	100	1	0.02887
10:131619008:G:C	50	100	0.96	0.04049
10:131619316:T:C	50	100	1	0.05501
10:131619451:T:C	50	100	0.98	0.05501
10:131619464:C:G	50	100	1	0.05483
10:131619476:T:C	50	100	1	0.05483
10:131619487:G:A	50	100	1	0.05501
10:131619511:A:C	50	100	0.68	0.0138
10:131619553:C:A	50	94	0.94	0.3602
10:131619581:C:A	50	100	0.97	0.07752
10:131619798:T:C	50	100	0.93	0.01598
10:131619839:A:G	50	100	1	0.05501
10:131619929:C:T	50	94	0.94	0.3604
10:131620062:C:T	50	100	1	0.05501
10:131620066:G:A	50	100	1	0.05501
10:131620074:C:A	50	100	1	0.05501
10:131620080:T:A	50	100	1	0.05501
10:131620438:C:T	50	100	1	0.03903
10:131620517:G:C	50	94	0.93	0.3604
10:131620581:A:G	50	100	1	0.05537
10:131620610:G:T	50	100	1	0.05537
10:131620686:T:C	50	100	1	0.05537
10:131620725:G:A	50	100	1	0.05537
10:131620730:C:T	50	98	0.86	0.1089
10:131620899:A:G	50	98	0.95	0.2239
10:131620909:G:T	50	98	0.98	0.0492
10:131620912:C:T	50	100	1	0.05537
10:131620977:C:G	50	100	1	0.02832
10:131621003:C:T	50	100	0.96	0.05537
10:131621112:G:C	50	100	1	0.01634
10:131621165:A:G	50	100	1	0.05501
10:131621388:G:A	50	100	1	0.05537
10:131621398:G:A	50	92	0.9	0.1859
10:131621498:T:C	50	96	0.88	0.09822
10:131621617:C:T	50	100	1	0.01634
10:131621959:C:A	50	100	1	0.01634
10:131622061:C:T	50	100	1	0.05519
10:131622237:G:A	50	100	0.86	0.1133
10:131622789:G:A	50	100	0.92	0.02542
10:131625007:T:A	50	100	0.67	0.01035
10:131625019:C:T	50	98	0.87	0.02741
10:131625045:C:T	50	100	0.92	0.04248
10:131625337:C:T	50	98	0.89	0.01979
10:131625356:A:G	50	100	0.94	0.07117
10:131625368:C:T	50	98	0.94	0.3631
10:131625432:T:C	50	100	0.99	0.01634
10:131625501:C:T	50	100	0.94	0.02869
10:131625531:G:A	50	96	0.93	0.3584
10:131625561:C:A	50	100	0.99	0.01634
10:131625654:A:C	48	95.8	0.88	0.124
10:131625655:C:T	48	95.8	0.87	0.1245
10:131625661:C:T	49	93.9	0.86	0.1104
10:131625666:G:A	45	86.7	0.84	0.4178
10:131625682:C:T	47	87.2	0.7	0.1563
10:131625688:C:T	49	93.9	0.82	0.0906
10:131625715:C:T	48	93.8	0.83	0.0463
10:131626386:A:G	50	100	0.96	0.175
10:131626467:A:C	50	100	0.97	0.0285
10:131626504:G:A	50	100	0.98	0.02832
10:131626883:T:C	50	100	0.98	0.01634
10:131627238:G:A	50	100	0.77	0.01834
10:131627606:A:T	50	100	0.95	0.01616
10:131628040:A:G	50	98	0.82	0.01834
10:131628282:C:T	50	100	0.94	0.08824
10:131628438:T:C	50	100	0.98	0.08224
10:131628574:C:T	50	100	0.96	0.02397
10:131628593:G:A	50	100	0.86	0.01761
10:131629148:T:C	50	100	0.98	0.02923
10:131629327:T:G	50	96	0.93	0.4385
10:131629541:A:G	50	100	0.99	0.02887
10:131630306:G:A	50	100	0.91	0.02905
10:131630337:A:G	50	100	0.98	0.0817
10:131630841:C:T	50	100	1	0.02905
10:131631038:G:T	50	100	1	0.02905
10:131631071:G:A	50	100	1	0.02905
10:131631109:C:G	50	100	1	0.02905
10:131631148:C:A	50	100	0.96	0.02633
10:131631181:C:T	50	100	0.98	0.02905
10:131631329:G:A	50	100	0.99	0.01652
10:131631455:T:C	50	100	0.97	0.1754
10:131631865:C:A	47	95.7	0.94	0.4553
10:131631890:G:A	46	100	0.96	0.02433
10:131631896:T:C	46	95.7	0.9	0.03032
10:131631897:G:A	46	100	0.96	0.02397
10:131631903:A:G	45	100	0.96	0.02397
10:131631988:G:A	49	98	0.92	0.1607
10:131632018:A:T	41	80.5	0.86	0.4902
10:131632052:G:T	46	87	0.9	0.4887
10:131632059:G:A	41	97.6	0.8	0.03159
10:131632182:T:C	49	95.9	0.94	0.2155
10:131632207:G:A	50	100	0.97	0.01888
10:131632226:C:G	50	96	0.94	0.3085
10:131632281:T:C	50	100	0.94	0.01561
10:131632358:T:C	50	98	0.96	0.2224
10:131632475:A:T	50	98	0.97	0.2222
10:131632493:T:C	50	100	0.96	0.04702
10:131632548:A:G	50	98	0.98	0.2224
10:131632624:C:T	50	100	0.98	0.203
10:131632671:A:G	50	100	0.98	0.2219
10:131632690:G:A	50	100	0.98	0.226
10:131632712:T:C	50	100	0.98	0.2222
10:131632743:T:A	50	100	0.97	0.2219
10:131632796:A:G	50	100	0.98	0.222
10:131632814:A:G	50	100	0.98	0.2219
10:131632858:T:C	50	100	0.98	0.222
10:131633356:G:A	50	100	0.97	0.2353
10:131633391:G:A	50	100	1	0.01489
10:131633425:C:T	50	100	0.99	0.2226
10:131633628:G:A	50	100	0.99	0.2226
10:131633630:A:G	50	100	0.99	0.2228
10:131633709:A:C	50	100	0.98	0.3332
10:131633805:T:C	50	100	0.99	0.0158
10:131633858:G:A	50	100	0.99	0.2231
10:131634011:G:T	50	100	0.99	0.2266
10:131634482:A:G	50	100	0.99	0.2233
10:131634583:G:A	50	100	0.99	0.2237
10:131634629:A:C	50	100	0.99	0.2235
10:131634787:T:C	50	100	0.99	0.2235
10:131634944:G:A	50	100	0.99	0.2237
10:131635310:G:A	50	100	0.99	0.2082
10:131635547:G:C	50	100	0.99	0.2041
10:131635588:A:G	49	100	0.97	0.3257
10:131635889:C:T	50	100	1	0.02142
10:131636300:C:T	50	100	1	0.01924
10:131636401:G:A	50	100	1	0.01652
10:131636523:C:T	50	100	0.99	0.2237
10:131636534:T:C	50	98	0.99	0.2237
10:131636541:C:T	49	100	0.99	0.2044
10:131636542:A:G	50	100	0.97	0.1846
10:131636605:G:A	50	100	0.99	0.2237
10:131636793:G:C	50	100	0.98	0.2044
10:131636906:G:A	50	100	0.98	0.2237
10:131636987:C:G	50	100	0.98	0.2237
10:131637030:T:G	50	100	0.97	0.06699
10:131637064:C:T	50	100	0.98	0.2233
10:131637140:G:A	50	100	0.98	0.1877
10:131637203:A:C	50	100	0.97	0.1848
10:131637251:C:T	50	100	0.97	0.06463
10:131637320:G:A	50	100	0.98	0.2237
10:131637328:G:A	50	100	0.98	0.2289
10:131637536:A:G	50	100	0.97	0.2044
10:131637575:C:A	50	100	1	0.01507
10:131637650:A:G	50	100	0.97	0.2233
10:131637674:G:A	50	100	1	0.01943
10:131637698:C:G	50	100	0.98	0.06463
10:131637973:C:T	50	98	0.88	0.02233
10:131637974:G:C	48	85.4	0.77	0.1894
10:131638018:T:C	42	85.7	0.78	0.1972
10:131638221:A:G	48	100	0.96	0.1845
10:131638226:G:A	50	100	1	0.01652
10:131638262:G:A	50	100	1	0.01924
10:131638274:C:G	48	100	0.97	0.2244
10:131638351:C:A	50	100	0.97	0.2052
10:131638367:G:C	50	100	1	0.01924
10:131638369:A:G	50	100	0.97	0.2242
10:131638410:T:C	50	100	1	0.01924
10:131638549:C:T	50	100	0.98	0.2242
10:131638567:C:T	49	100	0.94	0.01525
10:131638683:C:T	50	100	0.98	0.1885
10:131638811:C:T	50	100	0.98	0.205
10:131638843:G:T	50	100	0.98	0.1883
10:131638920:C:T	50	100	0.98	0.224
10:131639016:G:C	50	100	1	0.01652
10:131639107:C:T	50	100	0.98	0.2048
10:131639166:T:C	50	100	0.98	0.224
10:131639180:T:C	50	100	0.98	0.224
10:131639247:C:T	50	100	0.98	0.224
10:131639316:C:T	50	100	0.98	0.3246
10:131639336:G:A	50	100	0.88	0.01616
10:131639388:G:A	50	100	1	0.02142
10:131639452:T:C	50	100	0.99	0.2239
10:131639552:G:A	50	100	0.99	0.2242
10:131640081:C:T	50	100	0.99	0.02142
10:131640199:A:T	50	100	0.99	0.06481
10:131640455:C:T	50	100	1	0.1886
10:131640588:G:A	50	100	1	0.2246
10:131640600:C:T	50	100	1	0.1888
10:131640753:A:G	50	100	1	0.2246
10:131640858:C:A	50	98	1	0.2246
10:131641066:A:T	50	100	1	0.2244
10:131641198:A:T	50	100	0.97	0.04357
10:131641282:G:A	50	100	1	0.01943
10:131641362:C:T	50	100	1	0.1886
10:131641392:C:T	50	100	1	0.01507
10:131641644:C:T	50	100	1	0.01924
10:131641742:G:A	50	100	1	0.2244
10:131641818:T:C	50	100	0.99	0.06718
10:131641829:A:T	50	98	1	0.2052
10:131641972:C:T	50	100	1	0.01652
10:131642021:G:A	50	100	1	0.2046
10:131642027:G:A	50	100	1	0.1127
10:131642225:G:A	50	100	1	0.01924
10:131642263:T:A	50	100	1	0.2048
10:131642330:G:A	50	100	1	0.224
10:131642389:G:A	50	100	1	0.224
10:131642658:T:A	50	94	0.85	0.04303
10:131642696:C:G	50	98	0.99	0.2226
10:131642706:G:A	50	98	0.99	0.2033
10:131642828:T:G	50	98	0.99	0.1866
10:131642887:C:T	50	98	0.99	0.222
10:131642896:T:C	50	98	0.99	0.222
10:131642900:A:G	50	98	0.99	0.222
10:131643016:C:T	50	96	0.99	0.222
10:131643234:C:T	50	100	1	0.0187
10:131643312:G:A	50	100	0.99	0.2224
10:131643328:A:G	50	100	1	0.01416
10:131643377:G:A	50	100	0.99	0.2037
10:131643441:T:C	50	100	0.99	0.2037
10:131643658:C:T	50	100	1	0.01416
10:131643694:A:G	49	100	0.98	0.2229
10:131643697:A:G	50	100	0.96	0.199
10:131643837:A:G	49	89.8	0.97	0.2222
10:131643846:G:A	49	95.9	0.97	0.2222
10:131644208:A:G	50	100	1	0.0167
10:131644308:C:T	50	100	0.98	0.203
10:131644415:C:G	50	100	0.97	0.06463
10:131644440:A:G	50	98	0.98	0.1817
10:131644538:A:G	50	100	1	0.01416
10:131644549:G:A	50	100	0.98	0.2026
10:131644570:A:T	50	100	0.98	0.2026
10:131644630:G:A	50	100	0.99	0.1146
10:131644810:A:G	50	100	0.98	0.2026
10:131645039:T:G	50	100	0.98	0.1819
10:131645155:G:A	50	100	1	0.01688
10:131645545:G:A	50	100	1	0.05628
10:131645635:A:G	50	100	0.98	0.1503
10:131645675:A:G	50	100	1	0.02088
10:131645708:C:A	50	100	1	0.02088
10:131645840:A:T	50	100	1	0.01634
10:131645841:C:T	50	100	1	0.01634
10:131645854:G:T	50	100	0.93	0.0374
10:131645868:G:A	50	100	1	0.0167
10:131645927:G:A	50	100	1	0.01416
10:131646166:G:A	50	100	1	0.09168
10:131646444:G:A	50	100	0.98	0.1569
10:131646661:G:C	50	100	0.97	0.4926
10:131646847:C:T	50	96	0.75	0.03776
10:131646991:G:A	50	100	0.69	0.01543
10:131647106:G:A	50	100	1	0.01471
10:131647285:T:C	50	100	1	0.1235
10:131647349:T:C	50	100	0.99	0.1066
10:131647588:A:G	50	100	0.97	0.1983
10:131648325:C:T	50	100	0.95	0.01707
10:131648690:C:T	50	100	0.96	0.3243
10:131648786:G:A	50	100	0.96	0.1649
10:131649430:G:T	50	100	0.97	0.4729
10:131649552:G:A	50	100	0.96	0.4902
10:131649721:C:T	50	100	0.96	0.01725
10:131650026:C:T	50	100	1	0.0167
10:131650269:A:G	50	100	0.95	0.07371
10:131650280:C:T	50	100	0.8	0.02832
10:131650297:C:T	50	100	0.96	0.09731
10:131650305:G:T	50	100	0.93	0.2378
10:131650317:C:T	50	100	0.92	0.01416
10:131650382:G:A	50	100	0.96	0.01761
10:131650409:G:A	50	100	1	0.01652
10:131650463:T:C	50	100	0.94	0.2242
10:131650488:G:C	50	100	0.93	0.2081
10:131650555:G:A	50	100	0.95	0.3105
10:131650730:G:C	50	100	0.92	0.05519
10:131650758:C:A	50	100	0.92	0.2478
10:131650891:G:A	50	100	0.92	0.05664
10:131651905:A:G	50	98	0.92	0.2603
10:131652196:C:T	50	100	0.82	0.01325
10:131652330:C:T	50	100	0.95	0.2585
10:131652333:C:A	50	100	0.92	0.01725
10:131654668:A:G	50	100	0.98	0.01344
10:131654750:G:A	50	100	0.94	0.01816
10:131654752:A:G	50	100	0.92	0.01707
10:131654918:G:A	50	96	0.96	0.2749
10:131654922:A:G	50	100	0.89	0.03286
10:131655010:C:T	50	100	0.99	0.01979
10:131655090:G:A	50	100	1	0.01761
10:131655166:T:G	50	100	1	0.03105
10:131655222:A:G	50	100	1	0.01344
10:131655443:G:A	50	100	0.95	0.01816
10:131655815:A:G	50	100	0.7	0.01816
10:131656073:C:T	50	98	0.98	0.1964
10:131656450:A:C	50	100	1	0.01761
10:131656534:C:T	50	100	0.93	0.05864
10:131656702:A:G	49	100	0.89	0.03776
10:131656895:C:T	50	100	0.99	0.1948
10:131656990:T:C	50	100	1	0.04176
10:131657081:C:A	50	100	0.96	0.02705
10:131657229:C:T	50	100	0.96	0.01452
10:131657272:T:C	50	100	1	0.02487
10:131657543:A:G	50	100	0.9	0.1859
10:131657561:G:A	50	100	0.98	0.1924
10:131657801:G:A	50	100	0.67	0.01071
10:131657840:C:G	50	100	0.96	0.01816
10:131657879:A:G	50	100	0.88	0.03322
10:131657961:A:G	50	100	1	0.06663
10:131658061:A:G	50	100	0.89	0.2151
10:131658112:G:A	50	100	1	0.01761
10:131658306:C:T	50	100	0.96	0.203
10:131658307:G:A	50	100	0.99	0.01126
10:131658408:C:G	50	100	1	0.03395
10:131658527:C:T	50	100	1	0.01761
10:131658531:A:G	50	100	0.9	0.03722
10:131658644:C:T	50	100	0.96	0.4866
10:131658792:G:T	50	100	0.99	0.01797
10:131658932:T:C	50	100	0.99	0.242
10:131658960:T:A	50	100	1	0.02052
10:131659301:G:C	50	100	0.99	0.2584
10:131659439:C:T	50	100	0.99	0.2598
10:131660805:A:C	50	100	0.99	0.4559
10:131660971:C:G	50	100	0.99	0.4967
10:131661013:G:C	50	100	0.75	0.01489
10:131661462:G:A	50	100	1	0.2237
10:131661501:C:T	50	100	0.91	0.02633
10:131661586:C:T	50	100	1	0.02033
10:131662135:G:A	50	98	1	0.244
10:131662351:C:G	50	98	1	0.2213
10:131662461:A:G	50	100	0.99	0.04684
10:131663020:G:A	50	100	1	0.2237
10:131663395:C:T	50	100	1	0.2358
10:131663515:C:T	50	100	1	0.03595
10:131663617:A:C	50	98	1	0.2358
10:131663705:G:T	49	100	1	0.4898
10:131663723:C:G	50	100	0.99	0.03994
10:131663790:C:T	50	100	1	0.2357
10:131663890:G:A	50	98	1	0.4561
10:131664346:A:G	50	100	1	0.2357
10:131664498:A:G	50	100	1	0.4448
10:131664942:G:A	50	100	1	0.4898
10:131665147:C:T	50	100	0.97	0.01489
10:131665324:C:A	50	82	0.9	0.2869
10:131665416:T:C	50	98	0.96	0.06463
10:131665851:G:A	50	100	1	0.2235
10:131666136:G:A	50	100	1	0.01797
10:131666717:G:A	50	100	1	0.4452
10:131666971:C:T	50	100	1	0.2357
10:131667218:T:A	50	100	0.86	0.05174
10:131667264:A:G	50	100	1	0.2357
10:131667381:T:C	50	100	0.9	0.01307
10:131667394:C:A	50	98	0.96	0.0797
10:131667417:A:G	50	100	1	0.2237
10:131667649:T:G	50	100	1	0.2357
10:131667661:T:C	50	100	1	0.01834
10:131667807:C:G	50	98	0.99	0.4615
10:131668063:G:A	50	100	0.81	0.01017
10:131668072:G:T	50	100	0.92	0.09858
10:131668345:A:G	50	98	0.99	0.1476
10:131668491:G:A	50	100	1	0.02052
10:131668653:C:T	50	100	0.84	0.01525
10:131668820:G:A	50	100	0.98	0.03613
10:131669115:G:A	50	98	0.99	0.4726
10:131669139:T:C	50	100	0.98	0.03613
10:131669199:C:T	50	98	1	0.4615
10:131669646:C:G	50	100	1	0.01797
10:131669819:C:T	50	100	1	0.01797
10:131669830:T:C	50	100	1	0.03976
10:131670012:C:A	50	100	0.9	0.0158
10:131670203:C:T	50	100	0.9	0.01489
10:131670363:C:T	50	100	0.96	0.06445
10:131670522:G:A	50	100	1	0.02015
10:131670565:C:T	50	100	1	0.4544
10:131670660:C:G	50	100	1	0.2358
10:131670735:G:A	50	100	1	0.236
10:131670745:A:C	50	100	1	0.03976
10:131670883:C:T	50	100	1	0.03976
10:131671015:C:G	50	98	0.99	0.4724
10:131671236:G:C	49	100	0.99	0.01071
10:131671262:T:C	50	100	0.99	0.4726
10:131671326:C:G	50	100	0.95	0.03322
10:131671849:G:T	50	100	1	0.2373
10:131671906:G:A	50	100	1	0.03976
10:131672129:G:A	50	100	0.96	0.1436
10:131672139:A:T	50	100	0.99	0.2353
10:131672185:T:G	50	100	1	0.04303
10:131672464:G:A	50	100	0.99	0.2355
10:131672617:C:T	50	100	1	0.01797
10:131673095:C:T	50	100	0.98	0.4539
10:131673220:C:T	50	100	1	0.05029
10:131673239:C:A	50	100	0.88	0.01924
10:131673287:C:T	50	100	0.98	0.4613
10:131673406:A:G	50	100	1	0.01797
10:131673651:G:A	50	100	1	0.02052
10:131673923:G:T	50	100	0.97	0.2021
10:131674181:C:G	50	100	0.99	0.226
10:131674300:G:A	50	100	0.91	0.01235
10:131674334:G:A	50	100	1	0.01797
10:131674512:G:A	50	100	0.99	0.226
10:131674932:A:G	50	98	0.91	0.2653
10:131675055:T:C	50	98	0.99	0.1004
10:131675267:G:A	50	100	0.98	0.2298
10:131675618:A:T	50	100	0.98	0.02887
10:131675854:G:A	50	100	0.96	0.03068
10:131675886:T:C	50	98	0.96	0.0915
10:131675983:G:T	50	100	0.97	0.02887
10:131676721:A:C	50	98	0.96	0.1768
10:131677073:C:G	50	98	0.96	0.1696
10:131677080:A:G	50	100	0.96	0.1449
10:131677106:G:A	50	98	0.96	0.2647
10:131678159:C:T	50	100	0.88	0.01253
10:131678190:C:T	50	98	0.92	0.1162
10:131678254:G:C	50	100	0.96	0.4631
10:131678342:G:C	50	100	1	0.0167
10:131678344:G:A	50	100	1	0.01743
10:131678357:A:C	50	100	1	0.02088
10:131678378:G:A	50	100	0.98	0.09786
10:131678432:G:C	50	100	0.98	0.03758
10:131678599:G:A	50	100	0.96	0.01126
10:131678708:G:A	50	100	1	0.0167
10:131678840:G:A	50	96	0.94	0.1943
10:131678900:G:A	50	100	0.96	0.4635
10:131678984:G:T	50	100	0.96	0.06336
10:131679584:A:G	50	100	0.77	0.01471
10:131679712:A:G	50	100	0.97	0.03141
10:131679759:G:A	50	96	0.94	0.1935
10:131679975:T:C	50	100	1	0.01652
10:131680004:G:A	50	100	0.98	0.01144
10:131681561:C:T	50	96	0.93	0.2518
10:131681678:A:C	50	96	0.86	0.2226
10:131681694:C:T	50	100	0.81	0.01398
10:131681872:A:G	50	100	0.92	0.4557
10:131682001:C:T	50	100	1	0.01652
10:131682162:T:G	50	96	0.84	0.2062
10:131682460:C:T	50	92	0.67	0.1527
10:131682754:G:A	50	94	0.72	0.04702
10:131682934:C:T	50	98	0.77	0.06699
10:131683065:G:A	50	100	0.84	0.01997
10:131683107:G:C	50	96	0.68	0.01017
10:131683499:C:T	50	98	0.96	0.04031
10:131683503:G:A	50	88	0.85	0.4254
10:131683506:T:C	50	90	0.84	0.2188
10:131683602:G:A	50	92	0.89	0.3656
10:131683621:A:G	50	86	0.86	0.342
10:131684500:C:A	50	100	0.98	0.04484
10:131685037:G:A	50	94	0.93	0.2424
10:131685063:T:A	50	92	0.93	0.2427
10:131685206:C:T	50	98	0.75	0.03105
10:131685248:C:T	50	100	0.99	0.01616
10:131685478:C:T	49	98	0.95	0.2013
10:131685705:A:G	50	88	0.9	0.3273
10:131685750:T:A	50	100	0.94	0.01852
10:131685862:G:A	50	100	0.98	0.01888
10:131685951:G:A	50	100	0.98	0.01888
10:131686021:G:A	50	96	0.91	0.04448
10:131686154:A:G	50	100	0.99	0.0472
10:131686241:C:A	50	100	0.99	0.01852
10:131686337:A:G	50	98	0.8	0.08079
10:131686635:G:A	50	100	0.93	0.01906
10:131686809:A:G	50	100	0.99	0.0187
10:131686872:C:T	50	100	0.95	0.01906
10:131686873:G:A	50	100	0.77	0.04666
10:131686909:C:G	50	100	0.93	0.01924
10:131686937:C:T	50	98	0.97	0.2513
10:131687056:C:G	50	98	0.97	0.2487
10:131687085:C:T	50	100	1	0.04648
10:131687128:T:C	50	100	0.99	0.0187
10:131687147:G:A	50	98	0.97	0.2449
10:131687415:C:T	50	100	0.98	0.0187
10:131687421:C:T	50	100	0.99	0.0187
10:131687461:C:A	50	100	0.99	0.0187
10:131687516:G:C	50	100	0.73	0.01235
10:131687628:C:T	50	100	1	0.04557
10:131687975:G:A	49	98	0.92	0.03649
10:131688134:G:A	50	100	0.98	0.01888
10:131688445:T:G	50	100	0.82	0.01489
10:131688513:A:G	50	100	0.82	0.01489
10:131688622:G:A	50	98	0.97	0.2476
10:131688658:A:G	50	98	0.97	0.248
10:131688695:A:G	50	100	0.89	0.05465
10:131688726:A:C	50	98	0.96	0.244
10:131688737:C:T	50	98	0.96	0.244
10:131688738:A:G	50	98	0.95	0.2941
10:131688957:G:A	50	98	0.97	0.2476
10:131689046:A:C	50	98	0.95	0.1667
10:131689237:C:T	50	100	0.97	0.01216
10:131689345:C:T	50	100	0.92	0.0158
10:131689391:T:C	50	100	1	0.01924
10:131689462:T:C	50	100	0.97	0.2398
10:131689639:G:A	50	100	0.96	0.3615
10:131689742:C:T	50	100	0.97	0.02905
10:131690265:A:C	50	100	0.75	0.01216
10:131690383:T:A	50	88	0.76	0.08097
10:131690429:T:A	49	93.9	0.94	0.1146
10:131690488:T:G	50	100	0.97	0.01888
10:131690510:A:G	50	100	0.98	0.1171
10:131690582:A:T	50	100	0.97	0.2121
10:131690636:C:T	50	100	1	0.07807
10:131690891:C:T	50	100	0.94	0.01924
10:131690892:G:A	50	100	0.98	0.1658
10:131690939:A:G	50	100	0.97	0.1456
10:131690986:C:T	50	100	0.98	0.1158
10:131691552:G:A	50	100	0.78	0.04049
10:131691681:A:G	49	98	0.94	0.06808
10:131691730:C:G	50	100	0.96	0.1166
10:131691794:C:T	50	100	1	0.01253
10:131691974:T:A	50	100	0.97	0.01979
10:131691998:T:C	50	100	0.97	0.06845
10:131692151:A:G	50	100	0.97	0.01979
10:131692624:T:C	50	100	1	0.04793
10:131692748:G:A	50	100	0.97	0.1206
10:131693012:A:G	50	100	0.97	0.1206
10:131693054:C:T	50	100	1	0.0187
10:131693220:G:T	50	100	1	0.04793
10:131693618:T:C	50	100	1	0.04811
10:131693922:C:T	50	100	1	0.04811
10:131694073:A:C	50	100	0.99	0.04829
10:131694384:C:T	50	100	0.99	0.04811
10:131694684:C:T	50	100	0.98	0.04248
10:131694909:T:C	50	98	0.94	0.2188
10:131695096:T:A	50	100	0.94	0.0492
10:131695193:A:G	49	100	0.94	0.04938
10:131695195:A:G	49	100	0.94	0.04938
10:131695268:C:G	50	98	0.84	0.0581
10:131695492:A:G	50	100	0.93	0.2142
10:131695599:T:C	50	98	0.93	0.2623
10:131695915:A:G	49	100	0.94	0.05356
10:131696040:C:T	50	100	0.97	0.02778
10:131696353:C:T	50	100	0.97	0.2511
10:131697572:G:A	50	100	0.99	0.03649
10:131697641:G:A	50	100	0.96	0.2269
10:131698082:T:C	50	100	0.99	0.05156
10:131698117:G:A	50	100	0.99	0.03667
10:131698443:G:A	50	100	0.96	0.1255
10:131698471:G:A	50	100	0.98	0.02687
10:131698754:G:A	50	100	0.98	0.2237
10:131698778:T:C	50	100	0.83	0.02542
10:131698817:T:C	50	100	0.98	0.244
10:131699730:G:A	49	100	1	0.06245
10:131699765:C:A	50	100	1	0.04847
10:131699850:G:A	50	96	0.8	0.06427
10:131699933:T:C	50	100	0.98	0.1658
10:131699949:T:C	50	100	0.98	0.1656
10:131699967:C:T	50	100	1	0.06082
10:131700072:C:T	50	100	1	0.3833
10:131700082:G:A	50	100	0.99	0.03794
10:131700095:G:A	50	92	0.86	0.04739
10:131700165:G:T	50	100	0.99	0.06118
10:131700201:A:C	50	100	1	0.1057
10:131700427:T:G	50	100	0.94	0.04866
10:131700596:G:A	50	100	1	0.06191
10:131700624:A:G	50	100	1	0.2171
10:131700731:T:C	50	100	1	0.2171
10:131700827:C:T	50	100	1	0.2751
10:131701148:G:A	50	100	1	0.1647
10:131701149:C:T	50	100	1	0.3862
10:131701310:G:A	50	100	1	0.3891
10:131701551:G:C	50	100	1	0.02288
10:131702447:G:A	50	100	0.67	0.02433
10:131702519:G:A	50	100	1	0.03177
10:131702566:G:A	50	100	1	0.05937
10:131702618:T:G	50	100	1	0.2981
10:131703006:G:A	50	100	1	0.0285
10:131703238:G:T	50	100	1	0.03177
10:131703493:G:A	50	96	0.76	0.06191
10:131703623:G:A	50	100	1	0.03177
10:131703837:G:A	50	100	0.99	0.1015
10:131704222:C:T	50	100	1	0.05919
10:131704297:T:A	50	100	1	0.0285
10:131704566:G:A	50	100	0.99	0.1409
10:131704744:G:T	41	95.1	0.98	0.08606
10:131704956:G:A	49	98	0.99	0.05937
10:131705351:A:G	50	94	1	0.02941
10:131705751:A:G	37	100	0.92	0.04975
10:131706022:G:C	48	97.9	0.99	0.06137
10:131706184:T:A	50	82	0.97	0.2491
10:131706260:C:A	50	100	0.97	0.02778
10:131706443:C:T	50	94	0.88	0.04484
10:131706893:G:A	50	100	1	0.266
10:131706905:T:C	50	100	1	0.01634
10:131706963:A:C	50	100	1	0.2643
10:131706998:A:G	50	100	0.93	0.04031
10:131707048:T:A	50	100	1	0.03141
10:131707108:G:A	50	94	0.77	0.06173
10:131707389:T:G	50	100	1	0.218
10:131707418:G:C	50	100	1	0.03341
10:131707436:C:T	50	100	1	0.03141
10:131707437:G:A	50	98	0.77	0.01307
10:131707472:A:T	50	100	1	0.03141
10:131707577:G:A	50	100	1	0.36
10:131707670:A:T	50	100	1	0.266
10:131707887:G:T	50	100	1	0.03141
10:131708133:C:T	50	100	1	0.03177
10:131708249:G:A	50	100	0.8	0.04357
10:131708270:C:T	50	98	0.97	0.02887
10:131708301:G:A	50	98	0.92	0.03214
10:131708342:G:A	50	98	1	0.0472
10:131708413:C:T	50	100	0.99	0.06155
10:131708823:A:G	50	100	1	0.03141
10:131709134:C:A	50	100	0.97	0.02869
10:131709545:A:C	50	100	1	0.3154
10:131709965:T:C	50	100	0.99	0.3918
10:131710212:T:A	49	100	1	0.3099
10:131710308:A:G	50	100	1	0.03177
10:131710874:T:C	50	100	1	0.3154
10:131711255:C:G	50	100	1	0.22
10:131711438:T:C	50	100	1	0.05955
10:131711765:C:T	50	100	1	0.05919
10:131711768:C:A	50	100	1	0.05919
10:131712192:T:C	50	100	1	0.09096
10:131712357:T:C	50	100	1	0.05901
10:131712560:A:C	50	100	1	0.05973
10:131712834:C:T	50	100	1	0.3947
10:131712954:G:A	50	100	1	0.03141
10:131712977:T:G	50	100	0.99	0.07807
10:131712978:G:T	50	100	0.99	0.07807
10:131713195:C:A	50	100	0.94	0.02832
10:131713311:G:T	50	100	1	0.01235
10:131713475:C:T	50	100	0.97	0.02923
10:131713500:T:C	50	100	1	0.2248
10:131713533:C:A	50	98	0.77	0.01289
10:131713665:T:G	50	100	1	0.3208
10:131713788:T:C	50	100	1	0.06409
10:131713828:C:T	50	100	1	0.3971
10:131714094:T:G	50	100	1	0.06137
10:131714174:T:C	50	100	0.99	0.02233
10:131714330:A:G	50	100	1	0.05882
10:131714435:G:A	50	100	0.99	0.04975
10:131715252:C:A	50	100	1	0.2248
10:131715723:T:C	50	100	1	0.398
10:131715847:G:A	50	100	1	0.2248
10:131715913:C:T	50	100	0.98	0.07153
10:131715951:G:A	50	100	1	0.01634
10:131716385:C:T	50	100	1	0.09423
10:131716524:A:G	50	100	1	0.06245
10:131716542:C:G	50	100	1	0.01634
10:131716699:A:T	50	100	1	0.03195
10:131716942:G:A	50	100	1	0.07607
10:131716950:C:T	50	100	1	0.03195
10:131717154:C:A	50	100	0.98	0.07117
10:131717206:A:G	50	100	1	0.2248
10:131717214:C:T	50	100	1	0.398
10:131717215:G:A	50	100	1	0.398
10:131717384:A:T	50	100	1	0.09441
10:131717558:C:T	50	100	1	0.03195
10:131717596:C:T	50	100	0.97	0.02923
10:131717763:C:T	50	100	0.89	0.01489
10:131718014:T:C	50	100	1	0.09441
10:131718258:G:A	50	100	1	0.09441
10:131718264:G:A	50	100	0.96	0.02342
10:131718699:C:T	50	100	0.99	0.04975
10:131718792:G:A	50	98	1	0.03195
10:131718845:C:T	50	100	0.8	0.02233
10:131718888:T:C	50	100	1	0.3197
10:131719089:T:C	50	100	0.88	0.02687
10:131719376:G:A	50	100	0.99	0.0866
10:131719592:A:G	50	100	1	0.09441
10:131719758:A:T	50	100	0.86	0.0207
10:131719822:T:C	50	100	0.96	0.02342
10:131720026:T:C	50	100	1	0.3192
10:131720330:T:C	50	100	0.97	0.02923
10:131720418:A:C	50	100	0.96	0.05737
10:131720584:T:G	50	100	1	0.06245
10:131720732:G:A	50	100	1	0.06245
10:131721037:C:T	50	100	1	0.1202
10:131721049:T:C	50	100	0.99	0.07807
10:131721084:G:A	50	100	1	0.1202
10:131721538:G:A	50	100	0.97	0.02923
10:131721619:G:A	50	100	0.96	0.02941
10:131721730:G:A	50	100	1	0.3994
10:131722360:C:G	50	100	1	0.1207
10:131722434:G:A	50	100	0.99	0.03123
10:131722540:C:T	50	100	0.99	0.05773
10:131722849:C:A	50	100	1	0.3994
10:131722863:C:T	50	100	1	0.1202
10:131722898:G:T	50	100	1	0.06245
10:131723057:G:A	50	100	1	0.1202
10:131723073:C:G	49	100	0.98	0.1284
10:131723290:T:G	50	100	1	0.122
10:131723294:C:T	50	100	0.99	0.03105
10:131723318:T:C	50	100	0.99	0.2286
10:131723327:G:T	50	100	0.99	0.03105
10:131723761:G:C	50	100	0.99	0.2467
10:131724121:C:T	50	100	0.92	0.01525
10:131724323:G:A	50	100	1	0.01688
10:131724396:A:G	50	98	0.99	0.2458
10:131724400:G:A	50	98	1	0.0354
10:131724643:A:G	50	100	0.96	0.0167
10:131725149:T:A	50	100	0.99	0.1311
10:131725296:T:C	50	100	1	0.1129
10:131725322:A:G	50	100	1	0.02923
10:131725530:G:A	50	100	0.99	0.4007
10:131725586:G:A	50	100	0.99	0.1109
10:131725617:G:A	50	100	0.98	0.02197
10:131725849:A:G	50	100	0.98	0.3618
10:131725912:C:G	50	100	0.97	0.01561
10:131726078:C:T	50	100	0.97	0.0748
10:131726131:G:A	50	100	0.96	0.07426
10:131726152:C:A	50	98	0.95	0.3609
10:131726830:T:C	50	100	0.91	0.01797
10:131726938:C:T	50	100	0.93	0.08588
10:131726992:C:G	50	94	0.84	0.05755
10:131727153:C:G	50	98	0.88	0.06009
10:131727229:G:A	50	98	0.81	0.0236
10:131727329:C:A	50	98	0.76	0.03159
10:131727334:G:T	50	98	0.72	0.03159
10:131727864:G:C	50	100	0.85	0.01216
10:131728296:T:C	50	100	0.9	0.02397
10:131728495:A:C	50	96	0.92	0.03413
10:131728499:G:T	50	98	0.97	0.01434
10:131728524:T:C	50	96	0.93	0.2663
10:131728591:T:C	50	96	0.96	0.36870000000000003
10:131728734:A:G	50	94	0.97	0.352
10:131728762:A:G	50	96	0.97	0.36870000000000003
10:131728842:A:G	50	98	0.97	0.368
10:131728867:A:T	50	100	0.94	0.0207
10:131728913:C:T	50	100	0.97	0.3551
10:131728935:G:A	50	100	0.99	0.03431
10:131729107:G:A	50	100	0.97	0.02088
10:131729330:A:G	50	100	0.98	0.3548
10:131729990:G:C	50	98	0.97	0.3511
10:131729996:G:C	50	100	0.92	0.0207
10:131730139:G:T	50	100	0.98	0.2155
10:131730372:G:A	50	100	0.97	0.0207
10:131730580:G:A	50	100	0.98	0.3549
10:131730779:G:T	50	100	0.97	0.0207
10:131730890:T:C	50	100	0.98	0.2792
10:131730929:G:A	50	98	0.84	0.01979
10:131731041:A:G	50	100	0.98	0.2789
10:131731070:G:A	50	100	0.99	0.03468
10:131731154:C:T	50	100	0.97	0.0207
10:131731161:C:T	50	100	0.97	0.0207
10:131731264:T:C	50	100	0.86	0.01707
10:131731424:G:A	50	100	0.97	0.0207
10:131731429:A:G	50	100	0.97	0.3653
10:131731482:C:T	50	100	0.98	0.3537
10:131731703:C:T	50	100	0.99	0.03522
10:131731704:G:A	50	100	0.97	0.02088
10:131731715:C:T	50	100	0.93	0.04049
10:131732198:G:A	50	98	0.97	0.398
10:131732232:C:A	50	100	0.91	0.01616
10:131732411:C:T	50	100	1	0.03214
10:131732888:A:G	50	100	0.98	0.2271
10:131732978:C:T	50	100	0.77	0.02542
10:131733025:T:C	50	100	0.98	0.3397
10:131733175:G:T	49	98	0.87	0.1463
10:131733288:A:G	50	100	0.98	0.3052
10:131733296:A:G	50	100	0.98	0.2269
10:131733602:C:T	50	100	1	0.01398
10:131733745:G:A	50	100	1	0.03159
10:131733813:G:A	50	100	0.98	0.4001
10:131733834:G:A	50	100	0.97	0.04975
10:131733852:G:A	50	100	0.98	0.3998
10:131734141:G:A	50	100	1	0.03159
10:131734346:G:A	50	100	0.98	0.3991
10:131734362:C:T	50	100	1	0.03159
10:131734760:T:C	47	97.9	0.96	0.2231
10:131734852:A:G	49	100	0.63	0.02505
10:131735012:T:C	43	93	0.92	0.2139
10:131735068:A:G	44	100	0.96	0.339
10:131735269:A:G	50	100	1	0.01688
10:131735678:C:T	50	98	0.92	0.07607
10:131735723:G:A	50	100	1	0.03159
10:131735765:G:A	50	100	0.97	0.2166
10:131735881:T:C	50	98	0.92	0.2052
10:131735888:G:A	50	100	0.96	0.2166
10:131735920:C:A	50	100	1	0.03177
10:131736207:T:C	49	100	1	0.03141
10:131736228:C:G	49	100	0.98	0.03159
10:131736261:C:T	50	96	1	0.03195
10:131736388:G:A	50	100	1	0.03159
10:131736468:C:A	50	100	1	0.01743
10:131736494:G:A	50	100	1	0.03105
10:131736846:C:T	50	98	0.96	0.3041
10:131736863:T:C	50	100	0.89	0.01924
10:131736879:G:A	50	98	0.95	0.333
10:131737025:C:G	50	100	0.87	0.01543
10:131737029:G:A	50	96	0.94	0.2093
10:131737033:C:G	50	98	0.74	0.01797
10:131737112:C:T	50	96	0.91	0.427
10:131737203:C:T	50	100	1	0.0285
10:131737206:C:T	50	100	0.68	0.01053
10:131737222:C:T	50	98	0.87	0.05592
10:131737224:T:C	50	94	0.89	0.2658
10:131737310:G:A	50	100	1	0.03177
10:131737424:G:A	50	96	0.95	0.3037
10:131737494:G:A	50	100	1	0.03286
10:131737617:C:T	50	100	1	0.03214
10:131737640:C:T	50	100	1	0.03214
10:131737641:A:G	50	100	1	0.03214
10:131737871:A:C	50	100	0.97	0.06863
10:131737880:A:C	50	100	1	0.03214
10:131738017:G:A	50	100	0.92	0.2077
10:131738077:C:T	50	100	0.96	0.0138
10:131738163:A:T	50	100	1	0.03195
10:131738242:G:T	50	100	1	0.03195
10:131738420:C:T	49	100	0.96	0.0138
10:131738599:A:C	50	98	0.94	0.4889
10:131738654:T:C	50	100	0.94	0.02741
10:131738766:T:A	50	100	0.97	0.06572
10:131739030:C:A	48	97.9	0.96	0.06536
10:131739040:C:A	49	95.9	0.96	0.06518
10:131739081:C:T	49	95.9	0.96	0.06518
10:131739101:C:T	48	95.8	0.97	0.06536
10:131739103:C:T	48	95.8	0.97	0.06536
10:131739196:A:T	50	100	0.97	0.07171
10:131739644:C:T	50	98	0.94	0.4838
10:131739681:C:A	50	100	0.97	0.06518
10:131739738:T:C	50	100	0.97	0.06518
10:131739747:C:T	50	96	0.94	0.4762
10:131739776:C:T	50	100	0.97	0.065
10:131739808:A:G	50	100	0.97	0.06481
10:131739809:C:T	50	100	0.97	0.06699
10:131739945:C:A	50	100	0.97	0.06536
10:131740053:A:G	50	100	0.97	0.06518
10:131740080:G:C	50	100	0.97	0.06518
10:131740108:A:T	50	100	0.97	0.06518
10:131740120:C:T	49	100	0.97	0.06518
10:131740121:A:G	49	100	0.97	0.06518
10:131740195:A:G	49	100	0.96	0.065
10:131740383:G:A	50	100	0.97	0.065
10:131740386:C:T	50	100	0.97	0.065
10:131740595:G:A	50	98	0.94	0.4475
10:131740679:T:G	50	100	0.99	0.06481
10:131740697:T:C	50	100	0.99	0.06481
10:131740776:A:T	50	100	0.98	0.065
10:131740781:A:T	50	100	0.96	0.3351
10:131740839:G:C	50	100	0.98	0.06463
10:131741211:G:A	50	100	0.98	0.06427
10:131741412:G:C	50	100	0.98	0.06409
10:131741430:T:A	50	100	0.98	0.06409
10:131741540:T:C	49	100	0.98	0.06409
10:131741653:C:A	50	100	0.95	0.03395
10:131741809:T:C	50	100	0.94	0.2979
10:131741930:A:G	50	100	0.97	0.06354
10:131741959:C:G	50	100	0.96	0.05937
10:131742010:A:T	50	100	0.96	0.05919
10:131742042:T:C	50	100	0.96	0.06245
10:131742072:T:G	50	100	0.96	0.06245
10:131742106:T:C	50	98	0.95	0.05755
10:131742346:G:A	50	100	0.66	0.04321
10:131742457:G:A	50	100	0.71	0.03994
10:131742732:A:G	50	98	0.76	0.0728
10:131742819:C:T	50	100	0.74	0.0118
10:131743060:G:A	50	96	0.93	0.2616
10:131743283:A:G	50	98	0.93	0.3208
10:131743393:C:T	50	100	0.98	0.04085
10:131743437:T:A	50	100	0.98	0.04448
10:131743506:T:A	50	100	0.98	0.04702
10:131743809:A:G	50	98	0.95	0.2616
10:131743835:A:G	50	94	0.93	0.4001
10:131743912:C:T	50	100	0.9	0.02941
10:131743913:A:C	50	98	0.9	0.07734
10:131743920:T:C	50	100	0.96	0.2413
10:131743955:G:A	50	100	0.96	0.2413
10:131744095:C:G	50	100	0.81	0.01235
10:131744220:T:C	50	100	0.96	0.2415
10:131744316:G:T	50	98	0.9	0.06845
10:131744589:G:A	50	100	0.96	0.2466
10:131744795:A:C	50	100	0.95	0.2431
10:131745131:G:A	50	96	0.92	0.3656
10:131745258:T:G	50	100	0.95	0.2447
10:131745324:T:G	50	100	0.96	0.2491
10:131745327:T:C	50	100	0.96	0.2495
10:131745689:G:A	50	100	0.95	0.2237
10:131745730:A:G	50	100	0.98	0.2375
10:131745851:C:T	50	100	0.98	0.2326
10:131745944:G:A	50	100	0.98	0.2322
10:131745961:C:T	50	100	0.98	0.232
10:131746075:T:C	50	96	0.89	0.1605
10:131746098:G:A	50	96	0.87	0.04448
10:131746161:T:C	50	100	0.93	0.2275
10:131746382:C:T	50	100	0.91	0.2703
10:131746626:C:A	50	94	0.93	0.23
10:131746636:C:T	50	100	1	0.0158
10:131746743:G:A	50	100	0.95	0.2859
10:131746830:G:C	44	95.5	0.95	0.3992
10:131746866:T:C	49	91.8	0.8	0.07062
10:131746878:T:C	46	84.8	0.93	0.3967
10:131746919:A:T	44	100	0.95	0.01652
10:131747020:C:T	50	98	0.86	0.01852
10:131747080:T:C	50	100	0.97	0.2958
10:131747130:G:A	50	100	0.98	0.01561
10:131747361:G:A	49	100	0.96	0.2373
10:131747602:A:G	50	100	0.99	0.291
10:131747937:T:C	50	100	0.99	0.2938
10:131748128:C:T	50	96	0.9	0.1471
10:131748251:A:G	50	100	0.99	0.3597
10:131748275:G:A	50	100	0.96	0.2122
10:131748550:C:A	50	100	0.99	0.06554
10:131748630:A:G	50	100	0.99	0.2916
10:131748935:G:A	50	100	0.98	0.01761
10:131749047:A:G	50	100	0.96	0.01707
10:131749189:T:G	50	100	0.99	0.2892
10:131749372:A:G	50	100	0.98	0.3695
10:131749414:C:T	50	100	0.96	0.0158
10:131749909:G:A	50	100	0.87	0.01362
10:131751493:G:A	50	98	0.83	0.05047
10:131751600:C:A	50	98	0.96	0.2329
10:131751814:C:T	50	100	0.86	0.02941
10:131752050:G:A	50	100	0.89	0.07571
10:131752197:G:A	50	100	0.99	0.05247
10:131752421:T:C	50	100	0.98	0.3019
10:131752807:T:C	50	100	0.99	0.2948
10:131753584:G:A	50	100	0.99	0.3627
10:131754449:C:T	48	97.9	0.95	0.3101
10:131754702:G:A	46	100	0.65	0.05428
10:131755384:A:C	50	98	0.96	0.2042
10:131755756:A:C	50	100	0.95	0.01525
10:131756276:G:A	50	100	0.92	0.01652
10:131757366:T:C	50	100	0.93	0.07607
10:131757624:G:A	50	100	0.99	0.362
10:131757754:T:G	50	100	0.98	0.2351
10:131758222:T:C	50	100	0.98	0.2988
10:131758273:A:G	49	100	0.99	0.01416
10:131758291:A:G	50	100	1	0.01235
10:131758565:G:A	50	100	0.99	0.04648
10:131759161:T:C	50	100	0.94	0.05901
10:131759706:G:C	50	100	0.9	0.04248
10:131759852:G:A	50	100	0.96	0.2215
10:131759927:A:G	50	100	0.88	0.04521
10:131760390:C:A	50	100	0.99	0.362
10:131760703:C:T	50	100	0.99	0.362
10:131760745:A:C	50	100	0.93	0.07879
10:131760792:T:C	50	100	0.91	0.01743
10:131760860:C:T	50	100	0.98	0.3618
10:131761113:G:A	50	100	0.9	0.01743
10:131762071:A:G	50	100	0.97	0.3017
10:131762511:G:A	50	100	0.9	0.01943
10:131762562:C:T	50	98	0.77	0.01634
10:131762563:G:A	50	98	0.96	0.3673
10:131762779:A:C	50	100	0.99	0.01398
10:131763119:G:A	50	100	0.95	0.09677
10:131763218:A:C	50	100	1	0.03486
10:131763352:A:G	50	100	0.99	0.3569
10:131763627:C:T	50	98	0.99	0.3767
10:131763645:A:G	50	100	0.97	0.02996
10:131763895:G:A	50	100	0.99	0.36
10:131764612:G:T	50	100	0.99	0.3798
10:131764656:C:T	50	100	1	0.01398
10:131764657:G:A	50	100	0.99	0.378
10:131764958:G:A	50	96	0.99	0.3399
10:131765057:G:T	50	100	0.99	0.02796
10:131765060:G:A	50	100	0.99	0.02796
10:131765776:C:A	50	100	0.99	0.3437
10:131765925:G:A	50	100	0.87	0.01307
10:131766142:C:T	50	100	0.83	0.04121
10:131766436:G:A	50	100	0.99	0.3103
10:131767184:T:C	50	100	0.99	0.01707
10:131767187:A:T	50	100	0.99	0.3077
10:131767366:C:T	50	96	0.92	0.3344
10:131769836:T:C	50	100	1	0.02996
10:131770074:G:C	50	100	1	0.0138
10:131770570:A:G	50	100	1	0.02397
10:131770678:G:A	50	98	0.92	0.3025
10:131770951:C:T	50	98	0.96	0.0906
10:131771215:T:C	50	98	0.9	0.1358
10:131771270:C:T	50	100	0.72	0.05084
10:131771304:C:T	50	100	1	0.01598
10:131771595:G:C	50	94	0.98	0.3624
10:131771774:C:T	50	100	0.91	0.02052
10:131771791:C:A	50	100	0.97	0.03867
10:131771887:C:T	50	100	1	0.0374
10:131772459:C:T	50	100	1	0.01543
10:131772532:G:A	50	98	0.97	0.09132
10:131773549:G:A	50	98	0.98	0.3143
10:131773612:A:G	50	98	0.99	0.28
10:131773748:C:A	50	96	0.99	0.287
10:131773809:C:T	50	98	0.98	0.3281
10:131773897:G:T	50	100	0.99	0.01362
10:131774243:G:A	50	96	0.98	0.3588
10:131774528:T:G	50	100	0.94	0.04067
10:131774618:C:T	50	100	0.99	0.02306
10:131774621:G:T	50	96	0.84	0.07498
10:131774808:C:A	50	100	0.98	0.01017
10:131774811:A:C	50	100	0.99	0.02451
10:131774814:G:A	50	98	0.99	0.02705
10:131775175:A:G	50	96	0.97	0.3489
10:131775556:T:C	50	100	0.98	0.3281
10:131775559:T:A	50	100	0.95	0.03794
10:131775568:G:A	50	100	0.98	0.2827
10:131775601:G:A	50	98	0.98	0.3341
10:131775611:T:G	50	100	0.98	0.2825
10:131775874:A:G	50	100	0.99	0.2792
10:131775901:G:A	50	100	0.99	0.3865
10:131775955:T:G	50	100	0.99	0.3863
10:131775956:T:G	50	100	0.99	0.3865
10:131776019:G:A	50	98	0.96	0.04375
10:131776159:A:T	50	100	0.99	0.3814
10:131776323:G:T	50	100	0.98	0.02596
10:131776782:C:T	50	100	0.98	0.09877
10:131776829:G:A	50	100	0.99	0.3814
10:131776836:G:A	50	100	0.99	0.3814
10:131777000:C:T	50	100	0.98	0.4248
10:131777635:A:G	50	100	0.99	0.3813
10:131778018:C:T	50	100	0.97	0.01126
10:131778349:G:T	50	100	0.96	0.04031
10:131778727:C:T	50	98	0.98	0.4032
10:131778896:G:C	50	100	0.98	0.05374
10:131779031:C:T	50	100	0.95	0.04956
10:131779765:A:G	50	100	1	0.3155
10:131779897:A:C	50	100	0.99	0.07607
10:131780252:C:A	50	100	0.99	0.3911
10:131780262:G:T	50	100	1	0.3911
10:131780288:A:C	50	100	0.99	0.3911
10:131780304:G:T	50	100	0.99	0.2702
10:131780706:C:T	50	100	1	0.01743
10:131781393:A:T	50	100	0.97	0.1674
10:131781395:T:C	50	100	1	0.2703
10:131781435:G:A	50	100	0.99	0.06954
10:131781617:T:C	50	100	0.94	0.04158
10:131781837:T:C	50	100	0.97	0.03849
10:131782009:C:T	50	100	0.9	0.01162
10:131782039:A:G	50	100	0.99	0.07553
10:131782089:T:G	50	100	0.99	0.07553
10:131782099:T:C	50	100	1	0.2703
10:131782259:C:A	50	100	0.97	0.04085
10:131782379:T:A	50	100	0.97	0.163
10:131782683:G:C	50	100	0.98	0.1109
10:131782754:G:A	50	100	0.99	0.06554
10:131782878:C:G	50	100	0.99	0.02324
10:131782968:C:A	50	98	0.94	0.04085
10:131783133:G:A	50	100	0.99	0.06554
10:131783990:C:T	50	100	0.86	0.0216
10:131784065:C:G	50	100	0.97	0.04085
10:131784230:A:C	50	100	0.97	0.03867
10:131784690:T:C	50	100	0.96	0.04085
10:131785298:G:A	50	100	0.97	0.04103
10:131785934:G:A	50	100	0.97	0.04085
10:131786084:T:C	50	100	0.97	0.04085
10:131786234:C:T	50	100	0.97	0.04085
10:131786382:A:C	50	100	0.97	0.04085
10:131786574:G:A	50	98	0.97	0.04085
10:131786717:C:G	50	100	0.97	0.04085
10:131786826:G:T	50	100	0.97	0.04357
10:131786932:A:G	50	98	0.98	0.0935
10:131787099:C:T	50	100	0.97	0.04339
10:131787371:G:A	50	100	0.95	0.04412
10:131787712:G:A	50	98	0.97	0.04103
10:131787886:C:T	50	100	0.97	0.04303
10:131788053:A:G	50	100	0.98	0.1663
10:131788073:A:G	50	100	1	0.2696
10:131789043:A:G	50	100	0.94	0.1785
10:131789135:A:G	50	100	0.97	0.1659
10:131789153:T:G	50	100	0.98	0.1656
10:131789710:A:C	50	100	0.94	0.03722
10:131789848:T:C	50	96	0.96	0.08533
10:131789999:A:G	50	100	0.96	0.03867
10:131790015:C:T	50	100	0.95	0.0187
10:131790116:G:A	50	100	0.97	0.1656
10:131790277:A:G	50	100	0.98	0.1225
10:131790403:A:T	50	100	0.99	0.4601
10:131790430:C:T	50	100	0.97	0.04321
10:131791053:G:A	50	100	0.98	0.04775
10:131792004:C:T	50	100	0.91	0.0118
10:131792203:G:T	50	98	1	0.4586
10:131792944:C:T	50	100	0.97	0.04031
10:131793033:C:G	50	98	1	0.4604
10:131794283:T:C	50	100	1	0.1654
10:131794285:G:A	50	100	0.81	0.03032
10:131795091:A:G	50	100	1	0.1658
10:131795926:G:C	50	100	0.97	0.04067
10:131796215:A:G	50	100	1	0.1806
10:131796637:C:T	50	100	0.99	0.1656
10:131797133:C:A	50	100	0.94	0.1512
10:131797652:G:C	50	100	1	0.2785
10:131797851:A:G	50	100	0.97	0.03922
10:131798449:A:C	50	100	1	0.191
10:131798465:A:C	50	100	1	0.1872
10:131798492:T:C	50	100	1	0.01035
10:131799171:A:G	50	100	0.97	0.1665
10:131799208:A:G	50	100	0.99	0.1236
10:131799295:C:T	50	98	0.98	0.4715
10:131799398:T:C	50	100	0.9	0.02088
10:131799607:G:T	50	100	1	0.01652
10:131799876:C:T	50	100	0.94	0.1727
10:131799976:G:A	50	96	0.75	0.03413
10:131800443:C:T	50	100	0.99	0.2674
10:131800509:T:C	50	100	0.9	0.02397
10:131801092:G:A	50	100	0.94	0.1501
10:131801407:T:C	50	100	0.99	0.08152
10:131801512:T:C	50	100	0.99	0.2696
10:131801831:G:A	50	100	0.99	0.1329
10:131801898:C:T	50	100	1	0.09695
10:131802021:T:G	50	100	1	0.05301
10:131802186:T:C	50	100	0.98	0.2665
10:131802346:C:T	50	100	0.96	0.05102
10:131802998:G:T	50	100	0.98	0.07026
10:131803001:C:T	50	100	0.76	0.04012
10:131803342:A:G	50	100	0.97	0.2062
10:131803769:G:C	50	100	0.98	0.07516
10:131803917:G:A	50	96	0.95	0.2017
10:131803928:T:C	50	100	0.94	0.06536
10:131804092:A:C	50	100	0.97	0.06245
10:131804346:G:A	50	100	0.94	0.06463
10:131804403:A:G	50	100	0.98	0.07498
10:131804419:G:A	50	98	0.98	0.0748
10:131804485:C:T	50	100	0.98	0.065
10:131804557:A:C	50	100	0.92	0.01198
10:131804587:C:T	50	100	0.96	0.07444
10:131804735:C:T	50	100	0.96	0.07444
10:131804756:C:T	50	100	0.95	0.1333
10:131804795:A:G	50	100	0.94	0.01997
10:131804900:A:C	50	100	0.96	0.07607
10:131804901:A:T	50	100	0.84	0.01362
10:131805049:A:G	50	100	0.96	0.2033
10:131805083:A:G	50	100	0.96	0.07607
10:131805139:A:G	50	100	0.96	0.07607
10:131805149:A:G	50	100	0.96	0.07861
10:131805361:G:A	50	100	0.83	0.01198
10:131805765:A:C	50	100	0.89	0.0118
10:131805870:G:T	50	100	0.96	0.1284
10:131806768:A:G	50	100	0.95	0.07589
10:131806808:G:A	50	100	0.97	0.03304
10:131806866:A:G	50	98	0.88	0.278
10:131808146:C:T	48	100	0.95	0.07589
10:131808157:C:T	47	97.9	0.6	0.02433
10:131808679:G:C	50	100	0.96	0.07571
10:131808682:G:A	50	100	0.96	0.07571
10:131808807:C:T	50	100	0.83	0.0138
10:131809149:G:C	50	98	0.85	0.01507
10:131809154:C:T	50	98	0.84	0.01489
10:131809156:C:G	50	98	0.84	0.01507
10:131809412:C:G	50	100	0.96	0.07571
10:131809733:G:T	50	98	0.93	0.03631
10:131809841:C:T	50	100	0.96	0.07571
10:131809872:T:C	50	100	1	0.01053
10:131809874:C:T	50	100	0.83	0.0118
10:131810005:C:T	50	100	0.83	0.0118
10:131810247:T:A	50	100	0.96	0.07988
10:131810823:T:C	50	100	0.87	0.01489
10:131810850:A:G	50	100	0.99	0.03558
10:131810853:C:T	50	100	0.79	0.01162
10:131810977:C:T	50	96	0.91	0.07698
10:131811600:T:C	50	100	0.97	0.03558
10:131812264:C:T	49	100	0.91	0.0561
10:131812284:C:T	50	98	0.94	0.1472
10:131812419:G:A	50	100	0.89	0.02814
10:131812429:G:A	50	100	0.85	0.06318
10:131812478:G:A	50	100	0.87	0.07044
10:131813372:G:A	50	98	0.84	0.02633
10:131813512:G:A	50	98	0.86	0.03922
10:131814168:C:T	50	98	0.96	0.2778
10:131814228:C:T	50	96	0.95	0.4987
10:131814271:T:C	50	100	0.9	0.01216
10:131814300:T:C	50	94	0.97	0.3025
10:131814301:G:A	50	94	0.97	0.3025
10:131814304:C:G	50	92	0.95	0.3027
10:131814308:T:C	50	100	0.89	0.01216
10:131814332:A:C	50	100	0.9	0.01216
10:131814336:A:T	50	100	0.9	0.01216
10:131814477:C:A	50	100	0.89	0.01216
10:131814796:G:C	50	100	0.97	0.313
10:131814835:G:C	50	100	0.88	0.01216
10:131815082:C:G	50	100	0.97	0.3036
10:131815091:C:A	50	100	0.87	0.01216
10:131815157:G:C	50	98	0.96	0.2705
10:131815188:G:A	50	96	0.94	0.1719
10:131815199:G:A	50	98	0.97	0.3059
10:131815210:G:A	50	100	0.87	0.04031
10:131815218:C:T	50	98	0.97	0.3027
10:131815240:G:A	50	100	0.97	0.03595
10:131815414:C:G	50	96	0.94	0.2691
10:131815418:C:G	50	96	0.94	0.2691
10:131815592:T:C	49	98	0.94	0.319
10:131815601:T:C	50	100	0.96	0.03776
10:131815613:G:C	50	100	0.83	0.01198
10:131815682:C:A	50	100	0.97	0.03558
10:131815815:C:T	50	100	0.93	0.03123
10:131816128:G:A	50	100	0.79	0.07988
10:131816231:G:C	50	86	0.84	0.2849
10:131816253:G:T	50	96	0.72	0.02705
10:131816380:A:G	50	92	0.87	0.4419
10:131816517:T:C	50	96	0.9	0.3068
10:131816609:C:A	50	94	0.88	0.1903
10:131816674:A:G	50	94	0.91	0.3221
10:131816753:G:A	50	94	0.91	0.3235
10:131816929:T:C	50	98	0.92	0.4279
10:131817020:G:A	50	96	0.9	0.4119
10:131817122:A:G	50	98	0.87	0.08097
10:131817248:C:T	50	96	0.88	0.4428
10:131817318:A:G	50	98	0.92	0.4617
10:131817402:A:G	50	98	0.92	0.4624
10:131817785:G:A	50	100	0.95	0.01307
10:131817928:C:T	50	98	0.91	0.04702
10:131817951:C:T	50	98	0.91	0.09985
10:131817974:T:C	50	98	0.91	0.2248
10:131818063:C:G	50	98	0.92	0.1438
10:131818171:C:T	50	98	0.9	0.04975
10:131818247:T:C	50	100	0.95	0.4276
10:131818374:A:G	50	100	0.95	0.2967
10:131818601:G:A	50	100	0.86	0.02197
10:131818615:C:T	50	100	0.86	0.02633
10:131818699:G:T	49	100	1	0.01198
10:131818767:T:C	50	96	0.76	0.02996
10:131818995:C:T	50	98	0.96	0.01888
10:131819124:C:T	50	98	0.93	0.07861
10:131819277:G:A	50	96	0.68	0.1211
10:131819325:C:T	50	100	0.98	0.01325
10:131819389:G:C	50	98	0.92	0.08188
10:131819559:T:G	50	98	0.95	0.3361
10:131819632:C:T	50	98	0.95	0.2736
10:131819683:A:G	50	98	0.96	0.3221
10:131819810:T:C	50	100	0.94	0.0158
10:131820079:T:A	50	96	0.68	0.07099
10:131820096:G:A	50	96	0.67	0.07026
10:131820125:C:T	50	100	0.87	0.02251
10:131820189:G:A	50	100	0.86	0.02633
10:131820429:T:C	50	100	0.96	0.299
10:131820600:A:G	50	100	0.89	0.02233
10:131820608:A:C	50	100	0.96	0.3157
10:131820651:A:G	50	100	0.96	0.2725
10:131820711:C:T	50	100	0.97	0.2994
10:131820817:G:C	50	100	0.96	0.2996
10:131821063:C:T	50	98	0.95	0.0187
10:131821160:G:A	50	98	0.92	0.1265
10:131821229:T:C	50	98	0.8	0.04067
10:131821527:A:G	50	100	0.89	0.02233
10:131821664:C:T	50	100	0.96	0.2996
10:131821698:G:C	50	100	0.83	0.02233
10:131821838:C:A	50	100	0.85	0.02614
10:131821847:G:A	50	100	0.79	0.02614
10:131821959:G:A	50	98	0.8	0.03704
10:131821960:A:G	50	100	0.78	0.03722
10:131821981:C:T	50	98	0.91	0.07898
10:131822342:A:G	50	100	0.95	0.3005
10:131822652:A:G	50	100	0.95	0.3003
10:131822684:A:G	50	100	0.96	0.3003
10:131822804:G:C	50	100	0.95	0.297
10:131822992:C:T	49	93.9	0.74	0.07807
10:131823004:C:T	40	80	0.66	0.1543
10:131823133:G:A	34	97.1	0.85	0.282
10:131823226:C:T	41	97.6	0.83	0.09622
10:131823291:A:G	30	96.7	0.79	0.07589
10:131823870:G:C	49	95.9	0.82	0.2554
10:131823977:C:A	48	93.8	0.63	0.02596
10:131824018:C:T	49	91.8	0.63	0.01253
10:131824354:C:G	50	100	0.63	0.02505
10:131824414:C:T	50	100	0.82	0.02269
10:131824666:G:A	50	100	0.78	0.01325
10:131824905:G:T	50	100	0.84	0.02251
10:131824916:T:C	50	100	0.91	0.2721
10:131824966:G:A	50	100	0.89	0.03123
10:131824976:A:T	50	100	0.89	0.2409
10:131825057:C:A	50	100	0.76	0.1914
10:131825366:C:T	50	100	0.94	0.01997
10:131825367:C:T	50	98	0.93	0.4274
10:131825399:C:A	50	100	0.86	0.02197
10:131825618:C:T	50	100	0.79	0.01325
10:131826195:G:A	50	98	0.69	0.02687
10:131826449:A:G	50	100	0.94	0.4412
10:131826557:T:C	50	100	0.93	0.3987
10:131826719:A:G	50	100	0.92	0.03341
10:131826812:T:C	50	100	0.92	0.04394
10:131827343:T:G	50	100	0.93	0.03341
10:131827965:C:T	50	100	0.89	0.02179
10:131828410:T:G	50	100	0.96	0.06028
10:131828420:G:A	50	100	0.95	0.03341
10:131828663:T:C	50	98	0.95	0.4444
10:131828779:C:T	50	100	0.92	0.01089
10:131828927:G:A	50	98	0.92	0.0354
10:131829200:A:G	50	100	0.9	0.0187
10:131829868:A:G	50	100	0.96	0.441
10:131830002:C:T	49	100	0.93	0.02324
10:131830081:G:A	50	100	0.95	0.03341
10:131830148:G:A	50	100	0.95	0.03359
10:131830237:T:C	50	100	0.95	0.03377
10:131830561:T:C	50	100	0.95	0.04466
10:131830705:C:T	50	100	0.96	0.08769
10:131830876:T:C	50	100	0.97	0.05556
10:131831117:C:T	50	100	0.96	0.08769
10:131831433:A:G	50	100	0.99	0.03341
10:131831527:C:T	50	100	0.94	0.02197
10:131831586:G:A	50	100	0.77	0.04884
10:131831657:C:T	50	100	0.82	0.01344
10:131831658:G:A	50	100	0.98	0.01344
10:131831739:G:A	50	100	0.92	0.01089
10:131831808:A:G	50	100	0.98	0.08606
10:131832025:C:T	49	100	0.95	0.08787
10:131832026:G:A	50	100	0.92	0.01071
10:131832439:C:T	50	100	1	0.01017
10:131832487:C:T	50	100	0.94	0.2264
10:131832592:C:T	50	100	0.95	0.03377
10:131832675:A:G	50	100	0.98	0.04466
10:131832713:C:A	50	100	0.8	0.04902
10:131833537:C:T	50	100	0.98	0.04448
10:131833717:C:T	50	100	0.81	0.04902
10:131833941:G:A	50	100	0.95	0.2262
10:131834181:T:C	49	100	0.99	0.04557
10:131834476:C:A	50	100	0.94	0.2253
10:131834733:C:G	50	100	0.89	0.02796
10:131834924:C:T	50	100	0.96	0.04212
10:131835067:A:T	50	100	0.92	0.01107
10:131835289:G:T	50	100	0.94	0.3419
10:131835550:T:C	50	100	0.97	0.09495
10:131835906:C:T	50	100	0.97	0.01344
10:131835988:G:C	50	100	0.92	0.01107
10:131836052:G:A	50	100	0.92	0.01107
10:131836238:G:A	50	98	0.91	0.2184
10:131836403:A:G	50	100	0.92	0.01089
10:131836606:G:C	50	98	0.92	0.08061
10:131836610:G:A	50	100	0.98	0.05483
10:131836701:C:T	50	100	0.9	0.01089
10:131837084:G:A	50	100	0.98	0.01834
10:131837436:G:A	50	100	0.95	0.0207
10:131837795:A:G	50	100	0.68	0.04212
10:131837912:A:G	50	100	0.98	0.05465
10:131837973:G:T	50	100	0.96	0.01344
10:131838111:T:A	50	100	0.92	0.01071
10:131838829:A:G	50	100	0.98	0.09423
10:131839307:A:G	50	100	0.98	0.05519
10:131839529:A:G	49	100	0.98	0.0541
10:131839556:G:A	50	100	0.69	0.02651
10:131839839:A:T	50	100	0.99	0.04121
10:131840136:A:G	50	100	0.98	0.04067
10:131840338:T:G	50	100	0.97	0.01852
10:131840382:G:A	50	100	0.97	0.01852
10:131840527:G:A	50	100	0.96	0.0472
10:131840976:C:T	49	100	0.87	0.01307
10:131841096:T:C	50	100	0.94	0.09078
10:131841214:G:A	50	100	0.9	0.01888
10:131841657:T:C	50	100	0.9	0.05102
10:131842076:T:G	49	89.8	0.6	0.01943
10:131842100:C:T	46	82.6	0.6	0.1478
10:131842165:A:G	45	91.1	0.7	0.02542
10:131842271:A:G	48	95.8	0.73	0.01434
10:131842517:G:T	50	100	0.93	0.05011
10:131842616:G:A	50	100	0.97	0.02197
10:131842701:C:T	50	100	0.9	0.0325
10:131842741:C:T	50	100	0.96	0.02487
10:131842752:T:C	50	100	0.91	0.0325
10:131842814:C:T	50	98	0.61	0.0207
10:131842832:A:G	50	92	0.8	0.4895
10:131843071:C:T	50	96	0.8	0.04357
10:131843268:G:A	50	100	0.96	0.02614
10:131843393:T:G	50	100	0.87	0.02959
10:131843432:A:G	50	100	0.93	0.02796
10:131843495:T:C	50	100	0.84	0.03304
10:131843565:C:G	50	100	0.92	0.02197
10:131843601:G:A	50	100	0.92	0.0276
10:131843614:G:A	50	100	0.92	0.02179
10:131843845:C:T	50	100	0.89	0.02433
10:131843915:T:G	50	100	0.8	0.01943
10:131843919:A:C	50	92	0.74	0.4481
10:131844281:C:T	50	100	0.89	0.02124
10:131844392:G:T	50	94	0.69	0.05265
10:131844469:A:G	50	100	0.97	0.0187
10:131844533:A:G	50	94	0.73	0.4842
10:131844944:A:C	50	96	0.7	0.4664
10:131844966:G:A	50	98	0.79	0.02397
10:131845260:T:C	50	100	0.72	0.05356
10:131845527:C:T	50	100	0.79	0.01235
10:131846354:C:T	50	84	0.63	0.1972
10:131847122:G:A	50	100	0.7	0.04684
10:131847245:G:A	50	96	0.69	0.0817
10:131847439:C:T	50	90	0.64	0.2111
10:131847440:G:A	50	96	0.79	0.05556
10:131847661:C:T	50	100	0.83	0.1416
10:131847820:C:T	50	90	0.81	0.0837
10:131848019:T:G	50	98	0.92	0.01017
10:131848088:G:A	50	98	0.83	0.08769
10:131848155:C:T	50	100	0.87	0.0837
10:131848273:C:G	50	100	0.9	0.1972
10:131848380:A:G	50	100	0.88	0.1973
10:131848407:G:A	50	94	0.81	0.2584
10:131848616:G:A	50	98	0.84	0.2738
10:131848738:A:G	50	96	0.84	0.4448
10:131848782:A:G	50	94	0.88	0.1231
10:131848956:T:C	50	96	0.88	0.1215
10:131849306:C:T	50	92	0.8	0.1861
10:131849335:A:G	50	100	0.85	0.2948
10:131849359:C:T	50	100	0.92	0.2019
10:131849402:T:A	50	96	0.89	0.1206
10:131849456:A:G	50	96	0.72	0.1093
10:131849539:G:A	50	98	0.84	0.2596
10:131849781:C:T	50	100	0.91	0.1923
10:131849854:G:C	50	100	0.79	0.01743
10:131849935:C:A	50	100	0.88	0.03704
10:131849991:G:C	50	98	0.89	0.3333
10:131850182:C:G	50	98	0.86	0.1222
10:131850220:C:T	50	100	0.9	0.2017
10:131850362:C:T	50	100	0.84	0.07534
10:131850756:T:C	50	96	0.88	0.3604
10:131851250:T:C	37	89.2	0.67	0.05029
10:131851258:A:C	44	84.1	0.67	0.065
10:131851345:G:C	50	94	0.87	0.2992
10:131851432:A:G	50	98	0.83	0.09586
10:131851673:T:G	50	100	0.61	0.01053
10:131851900:T:A	50	98	0.9	0.2918
10:131852226:G:A	50	98	0.9	0.2732
10:131852227:T:C	50	98	0.9	0.2729
10:131852248:G:A	50	100	0.87	0.2943
10:131852708:G:A	50	98	0.9	0.498
10:131852842:C:T	50	100	0.92	0.07716
10:131853090:G:A	50	100	0.89	0.04049
10:131853106:A:G	50	98	0.89	0.2849
10:131853339:G:T	50	100	0.87	0.02179
10:131853533:C:G	49	91.8	0.73	0.07607
10:131853629:A:G	50	100	0.92	0.3716
10:131853722:A:G	50	100	0.94	0.1189
10:131853928:G:A	50	100	0.94	0.1449
10:131853967:G:A	50	100	0.94	0.2607
10:131854010:A:G	50	100	0.92	0.07771
10:131854018:C:T	50	100	0.93	0.219
10:131854045:T:A	50	100	0.94	0.07752
10:131854088:G:A	50	100	0.94	0.07771
10:131854102:T:C	50	100	0.94	0.04176
10:131854123:C:A	50	98	0.94	0.09749
10:131854169:C:T	50	100	0.92	0.2878
10:131854184:A:G	50	100	0.88	0.02397
10:131854194:G:A	50	100	0.62	0.0216
10:131854222:G:A	50	100	0.96	0.441
10:131854255:C:T	50	98	0.94	0.07843
10:131854269:A:G	50	98	0.94	0.09985
10:131854288:G:A	50	100	0.95	0.07843
10:131854346:C:G	50	98	0.94	0.1757
10:131854396:T:C	50	94	0.85	0.2464
10:131854466:A:G	50	100	0.94	0.1017
10:131854547:C:T	50	98	0.95	0.2927
10:131854668:G:A	50	96	0.79	0.1349
10:131854831:G:A	50	100	0.99	0.04139
10:131854847:T:C	50	100	0.95	0.07934
10:131854848:C:T	50	100	0.95	0.07934
10:131855030:G:A	50	100	0.95	0.07988
10:131855139:G:A	50	98	0.95	0.09768
10:131855149:C:T	50	98	0.95	0.09786
10:131855797:T:G	50	100	0.98	0.435
10:131855805:T:C	50	100	0.98	0.435
10:131855983:A:G	49	100	0.96	0.08025
10:131856013:C:T	50	100	0.98	0.3602
10:131856336:G:A	50	100	0.97	0.08007
10:131856597:G:C	50	98	0.96	0.08333
10:131856771:G:T	50	100	0.98	0.08025
10:131856883:G:A	50	100	0.98	0.3602
10:131856968:A:G	50	100	0.99	0.06518
10:131857265:A:G	50	100	0.94	0.1458
10:131857296:T:C	50	100	0.99	0.06481
10:131857300:C:T	50	98	0.64	0.03486
10:131857301:G:A	50	100	0.99	0.06481
10:131857304:G:A	50	100	0.98	0.4757
10:131857376:A:G	50	100	0.99	0.06481
10:131857392:G:A	50	100	0.99	0.06481
10:131857403:A:G	50	100	0.99	0.06481
10:131857549:T:C	50	98	0.98	0.4426
10:131857626:G:A	50	100	0.93	0.1596
10:131857636:G:A	50	100	0.95	0.1596
10:131857638:C:G	50	100	0.95	0.1596
10:131857657:A:G	50	98	0.98	0.4515
10:131857661:T:A	50	100	0.99	0.06463
10:131857700:C:T	50	98	0.98	0.4831
10:131857722:T:G	50	98	0.98	0.4434
10:131857885:T:C	50	98	0.98	0.4432
10:131857916:G:T	50	96	0.92	0.06009
10:131858066:G:A	50	98	0.97	0.486
10:131858077:G:A	50	98	0.96	0.4838
10:131858092:G:A	50	98	0.97	0.4835
10:131858105:G:A	50	100	0.98	0.04194
10:131858156:A:T	50	98	0.97	0.4424
10:131858533:A:G	50	94	0.76	0.1187
10:131858721:G:A	50	100	0.96	0.05592
10:131858807:C:T	50	98	0.97	0.4842
10:131858979:G:A	50	100	0.97	0.3609
10:131859017:G:A	50	98	0.97	0.1304
10:131859076:C:G	50	98	0.95	0.1407
10:131859189:C:T	50	98	0.95	0.3829
10:131859302:A:G	50	98	0.93	0.2647
10:131859322:G:A	50	100	0.97	0.08043
10:131859474:A:G	50	98	0.96	0.4176
10:131859497:G:A	50	100	0.94	0.03758
10:131859652:T:G	50	100	0.94	0.1489
10:131860233:G:A	50	98	0.89	0.1048
10:131860821:G:A	50	96	0.96	0.07716
10:131860874:C:T	50	98	0.87	0.1024
10:131860886:A:G	50	96	0.96	0.07716
10:131860935:C:A	50	96	0.96	0.1089
10:131861403:C:T	50	98	0.94	0.05301
10:131861620:A:T	49	93.9	0.94	0.07607
10:131861782:C:T	50	92	0.9	0.4858
10:131861868:G:C	50	94	0.92	0.108
10:131861918:G:A	50	92	0.88	0.4924
10:131862018:C:A	50	100	0.87	0.1463
10:131862119:C:T	50	98	0.86	0.3735
10:131862638:C:T	31	80.6	0.73	0.1516
10:131862639:C:T	30	76.7	0.65	0.06282
10:131862711:A:T	42	92.9	0.82	0.04902
10:131862722:C:G	30	100	0.62	0.05574
10:131862757:G:A	35	91.4	0.76	0.1638
10:131863023:C:A	50	100	0.72	0.06754
10:131863120:G:A	50	88	0.79	0.4428
10:131863311:A:G	50	96	0.81	0.1443
10:131863460:G:A	49	91.8	0.82	0.281
10:131864242:T:C	50	100	0.83	0.01797
10:131864376:A:G	50	98	0.89	0.2634
10:131864506:T:C	50	94	0.9	0.3775
10:131865316:C:T	50	100	0.92	0.4319
10:131865317:G:A	50	98	0.92	0.1307
10:131865541:G:A	50	98	0.95	0.3012
10:131865922:T:A	50	98	0.93	0.4087
10:131866094:T:C	50	100	0.93	0.2131
10:131866163:T:C	50	98	0.95	0.3736
10:131866421:C:A	50	100	0.94	0.09895
10:131866453:G:A	50	100	0.96	0.219
10:131866710:A:C	49	98	0.95	0.3747
10:131866917:C:T	50	100	0.97	0.2171
10:131867034:G:A	50	100	0.95	0.2121
10:131867071:G:A	50	100	0.95	0.2121
10:131867224:C:A	50	98	0.97	0.3036
10:131867631:C:T	50	98	0.97	0.3027
10:131867670:G:T	50	98	0.98	0.2653
10:131867740:C:T	50	98	0.98	0.2767
10:131867759:G:T	50	100	0.97	0.2028
10:131867969:A:G	50	100	0.74	0.01344
10:131868391:T:G	50	98	0.97	0.2186
10:131868454:G:A	50	100	0.77	0.0354
10:131868590:G:C	50	100	0.95	0.4946
10:131868621:C:T	50	100	0.88	0.02233
10:131869046:A:T	50	98	0.98	0.3021
10:131869169:A:G	50	100	0.96	0.2168
10:131869232:C:T	50	100	0.96	0.1632
10:131869371:G:T	50	98	0.97	0.1594
10:131869569:T:C	50	98	0.97	0.2977
10:131869807:T:C	50	100	0.96	0.2164
10:131869867:A:G	50	98	0.93	0.1672
10:131870265:C:G	50	100	0.97	0.09459
10:131870386:G:A	50	98	0.93	0.1797
10:131870516:T:C	50	100	0.93	0.01725
10:131870896:C:T	50	100	0.89	0.01525
10:131871104:C:T	49	100	0.96	0.1638
10:131871535:C:A	50	100	0.96	0.09459
10:131871653:C:A	50	98	0.96	0.1728
10:131872578:C:T	50	100	0.95	0.02415
10:131872667:T:C	50	96	0.95	0.3765
10:131872791:A:T	50	100	0.97	0.04847
10:131872887:C:T	50	94	0.96	0.1767
10:131872896:A:G	50	100	0.89	0.05937
10:131873072:C:A	50	96	0.89	0.03613
10:131873680:C:T	50	100	0.97	0.1754
10:131873839:A:T	50	100	0.96	0.03214
10:131874151:C:T	50	100	0.96	0.03232
10:131874337:A:T	50	100	0.96	0.03286
10:131874365:C:A	50	98	0.86	0.1683
10:131874427:C:A	50	100	0.72	0.01362
10:131875019:A:G	50	100	0.93	0.3194
10:131875169:C:T	50	100	0.96	0.1995
10:131875302:G:T	50	100	0.97	0.3273
10:131875488:T:C	50	94	0.88	0.2119
10:131875705:G:C	50	100	0.94	0.09096
10:131875993:T:C	50	98	0.97	0.4804
10:131876197:T:A	50	100	0.96	0.2416
10:131876349:G:A	50	100	0.99	0.03595
10:131876414:C:A	50	98	0.97	0.4296
10:131876416:T:C	50	96	0.95	0.114
10:131876653:C:T	50	100	0.98	0.4504
10:131876864:C:T	50	100	0.97	0.2406
10:131876922:G:A	49	100	0.96	0.1819
10:131877170:G:A	50	100	0.96	0.1625
10:131877181:G:A	50	96	0.79	0.02142
10:131878018:G:A	50	100	0.75	0.04303
10:131878518:G:A	50	100	0.98	0.3983
10:131878521:C:T	50	100	0.98	0.348
10:131878794:C:T	50	100	0.98	0.3834
10:131879178:C:T	50	100	0.98	0.3838
10:131879347:G:A	50	98	0.94	0.08914
10:131879629:G:A	50	100	0.97	0.3794
10:131879631:G:A	50	100	0.97	0.3794
10:131879669:A:G	50	100	0.98	0.3833
10:131879691:A:G	50	100	0.98	0.3833
10:131879838:A:T	50	100	0.98	0.3845
10:131879851:C:G	50	100	0.96	0.3773
10:131879855:A:G	50	100	0.96	0.3894
10:131879992:C:T	50	100	0.97	0.3464
10:131880096:A:G	50	100	0.95	0.4457
10:131880106:G:A	50	100	0.96	0.3804
10:131880129:G:C	50	100	0.93	0.06972
10:131880357:A:C	50	100	0.95	0.3023
10:131880364:C:T	50	100	0.91	0.1659
10:131880392:C:T	50	100	0.98	0.0345
10:131880393:G:A	50	100	0.96	0.3477
10:131880557:T:C	50	100	0.95	0.4757
10:131882183:C:T	50	98	0.94	0.4003
10:131882186:C:T	50	98	0.89	0.1552
10:131882311:G:A	50	98	0.95	0.03431
10:131882329:G:A	50	98	0.82	0.05574
10:131882399:C:G	50	100	0.87	0.05973
10:131883097:G:A	50	98	0.95	0.02233
10:131883144:T:A	50	100	0.71	0.01035
10:131883209:G:A	49	100	0.89	0.05773
10:131883273:G:C	48	100	0.86	0.1685
10:131883385:G:A	40	92.5	0.87	0.1959
10:131883647:T:A	50	100	0.89	0.1912
10:131883905:A:C	50	92	0.66	0.1385
10:131884178:C:T	46	91.3	0.67	0.03014
10:131885121:G:A	38	89.5	0.71	0.0138
10:131885206:G:A	41	87.8	0.81	0.1654
10:131885340:C:T	50	100	0.87	0.05374
10:131885475:A:G	50	94	0.85	0.1968
10:131885656:T:C	50	96	0.79	0.1351
10:131885808:T:C	50	98	0.76	0.0443
10:131885903:A:G	50	84	0.67	0.1817
10:131886313:T:C	50	100	0.66	0.01906
10:131886345:C:G	50	98	0.84	0.1794
10:131886501:G:A	50	96	0.87	0.4323
10:131886668:T:C	50	96	0.87	0.1866
10:131886711:C:T	50	94	0.86	0.2772
10:131886943:C:T	50	98	0.71	0.01943
10:131887086:T:C	50	92	0.92	0.2574
10:131887342:A:G	50	98	0.86	0.1062
10:131887892:G:A	50	96	0.92	0.3704
10:131888010:G:A	50	94	0.92	0.2663
10:131888351:C:T	50	94	0.93	0.293
10:131889041:G:A	50	100	0.78	0.04611
10:131889482:G:T	50	96	0.91	0.1322
10:131891059:G:T	50	94	0.94	0.1033
10:131891267:G:A	50	98	0.94	0.3292
10:131891581:G:A	50	96	0.94	0.3219
10:131891650:C:T	50	98	0.94	0.3121
10:131891756:G:A	50	96	0.88	0.1487
10:131892238:C:T	50	92	0.9	0.3831
10:131892270:G:A	50	96	0.88	0.3032
10:131892525:G:A	50	100	0.85	0.02633
10:131892769:A:G	50	100	0.9	0.4107
10:131892977:G:A	50	100	0.93	0.01725
10:131893067:T:C	50	98	0.84	0.07044
10:131893206:A:G	50	94	0.96	0.2594
10:131893242:G:C	50	96	0.96	0.4666
10:131893264:G:A	50	100	0.93	0.01761
10:131893346:T:C	50	96	0.96	0.5
10:131894542:A:C	50	94	0.96	0.2798
10:131894653:G:A	50	100	0.95	0.0187
10:131894854:A:G	50	98	0.95	0.2732
10:131894918:A:G	50	98	0.97	0.2088
10:131894921:C:T	50	94	0.95	0.2587
10:131895577:G:A	50	96	0.92	0.04611
10:131895720:C:T	50	94	0.94	0.4134
10:131895880:G:A	50	96	0.94	0.1725
10:131896744:G:A	50	98	0.97	0.1204
10:131897355:A:C	50	94	0.87	0.2008
10:131897482:G:A	50	100	0.94	0.02433
10:131897521:T:C	50	98	0.95	0.1209
10:131897959:C:T	50	98	0.87	0.05592
10:131898169:G:A	50	98	0.87	0.03849
10:131898260:G:C	50	94	0.96	0.4212
10:131898349:T:C	50	100	0.95	0.06227
10:131898452:T:A	50	100	0.96	0.2533
10:131898677:T:C	50	100	0.96	0.2006
10:131900090:C:A	50	98	0.98	0.1153
10:131900091:C:A	50	98	0.98	0.1156
10:131900532:G:A	50	100	0.96	0.1055
10:131900647:T:C	50	100	0.99	0.03195
10:131901054:T:C	48	89.6	0.94	0.04684
10:131901164:T:C	44	97.7	0.97	0.2972
10:131901795:A:C	50	96	0.95	0.2941
10:131902346:C:G	50	98	0.97	0.1912
10:131904053:A:T	50	100	0.98	0.1549
10:131904079:C:T	49	100	0.93	0.05937
10:131904521:G:A	50	96	0.93	0.09804
10:131904667:G:A	50	100	0.99	0.03195
10:131904856:A:G	50	98	0.98	0.3095
10:131904889:G:C	50	100	0.95	0.09659
10:131904997:T:A	50	98	0.8	0.04757
10:131905047:A:T	50	100	0.94	0.05955
10:131905178:C:A	50	100	0.94	0.05973
10:131905760:C:T	50	100	0.99	0.02378
10:131906685:C:T	50	100	0.8	0.07825
10:131906691:T:C	50	98	0.97	0.2943
10:131906975:A:G	50	100	0.98	0.2438
10:131907200:T:A	50	100	0.98	0.1763
10:131907731:G:A	50	100	0.69	0.02977
10:131909142:C:G	50	96	0.9	0.04829
10:131910038:T:C	50	100	0.7	0.02088
10:131910978:G:A	50	100	0.98	0.2678
10:131911002:A:T	50	100	0.98	0.2754
10:131911048:T:C	50	98	0.96	0.2004
10:131911058:A:G	50	98	0.96	0.2075
10:131911075:G:C	50	100	0.99	0.2752
10:131911116:A:G	50	100	0.98	0.1008
10:131911464:T:C	50	100	0.99	0.2752
10:131911600:A:G	50	100	0.99	0.2756
10:131911741:G:A	50	100	0.99	0.2669
10:131911742:T:C	50	100	0.99	0.2752
10:131912135:A:G	50	100	1	0.1543
10:131912486:C:T	50	100	0.92	0.01307
10:131912562:C:T	50	100	0.99	0.2694
10:131912596:A:G	50	100	0.99	0.3163
10:131912943:T:G	50	100	0.99	0.2763
10:131913978:G:A	50	100	0.95	0.1102
10:131915247:C:T	50	100	0.8	0.01725
10:131915677:A:G	50	100	0.98	0.2429
10:131916245:A:G	50	100	1	0.3155
10:131916332:T:A	49	95.9	0.98	0.02288
10:131916667:T:C	50	100	0.99	0.2711
10:131917184:G:T	50	98	0.84	0.03813
10:131917499:A:G	48	89.6	0.86	0.2255
10:131917864:C:T	43	90.7	0.74	0.1013
10:131917933:G:A	21	95.2	0.87	0.2137
10:131918334:T:G	50	100	0.98	0.08969
10:131918379:C:A	49	100	0.96	0.2685
10:131918627:A:G	48	97.9	0.95	0.2685
10:131918655:C:T	42	90.5	0.72	0.01198
10:131918763:A:G	48	87.5	0.63	0.01725
10:131919951:G:A	49	98	0.98	0.2712
10:131920118:C:G	49	100	1	0.02487
10:131920220:C:G	49	100	1	0.2714
10:131920355:A:G	49	100	0.91	0.02415
10:131920757:C:T	50	100	1	0.2711
10:131920897:G:T	50	100	0.72	0.02596
10:131921114:G:C	50	100	0.93	0.01198
10:131921167:C:T	50	100	1	0.2709
10:131921176:A:G	50	100	1	0.1086
10:131921468:G:A	50	100	1	0.2709
10:131922626:A:G	50	100	1	0.2709
10:131922741:C:T	50	98	0.99	0.224
10:131923132:A:G	50	100	0.97	0.4472
10:131925033:T:G	50	100	1	0.2778
10:131925501:C:A	50	98	1	0.2337
10:131926460:T:C	50	100	1	0.1737
10:131926869:G:C	50	100	1	0.27
10:131926921:G:T	50	100	1	0.1529
10:131927422:C:T	50	100	1	0.02487
10:131928245:C:T	50	100	0.99	0.1895
10:131929035:T:C	50	100	1	0.03413
10:131929173:C:T	50	100	1	0.27
10:131929662:C:T	50	98	0.97	0.1521
10:131929724:G:C	50	100	1	0.02487
10:131930531:T:C	50	100	0.99	0.2353
10:131930824:C:A	50	100	1	0.2698
10:131931240:T:C	50	100	1	0.27
10:131932043:C:A	50	100	1	0.27
10:131932124:C:T	50	100	1	0.1549
10:131932216:G:A	50	98	1	0.27
10:131932673:C:A	49	83.7	0.93	0.2191
10:131932974:A:C	50	100	0.9	0.07262
10:131933260:C:T	50	100	0.98	0.1538
10:131933994:G:A	50	100	1	0.1536
10:131934617:A:G	50	100	0.86	0.05156
10:131935136:T:C	50	100	0.97	0.2738
10:131935362:G:C	50	100	0.96	0.1284
10:131935385:T:C	50	100	0.98	0.2554
10:131935492:C:T	50	100	0.98	0.2553
10:131935790:G:A	50	96	0.98	0.2286
10:131935818:A:G	50	98	0.98	0.2593
10:131935823:G:T	50	100	0.84	0.01761
10:131936637:A:G	50	100	0.98	0.2289
10:131936695:T:C	50	100	0.99	0.2289
10:131937085:T:G	50	100	1	0.1541
10:131937520:A:G	50	100	0.95	0.02705
10:131938153:T:C	50	100	0.99	0.4835
10:131938369:A:C	50	100	0.87	0.05301
10:131938646:T:A	50	100	0.98	0.1834
10:131938916:A:C	50	100	1	0.2702
10:131939088:A:G	44	100	0.98	0.1926
10:131939108:C:T	43	97.7	0.96	0.4982
10:131939156:G:A	44	84.1	0.77	0.2491
10:131939643:A:G	36	97.2	0.98	0.4757
10:131939948:C:T	50	100	0.85	0.0236
10:131940830:G:A	50	100	1	0.27
10:131941303:G:A	50	100	1	0.27
10:131941463:C:T	50	98	0.95	0.09405
10:131941527:T:G	50	98	0.99	0.0216
10:131942092:G:A	50	98	0.8	0.01507
10:131944258:A:G	50	100	0.99	0.3175
10:131944418:A:G	50	100	1	0.2741
10:131944758:A:C	50	100	1	0.2745
10:131944854:G:A	50	100	1	0.4129
10:131944875:A:G	50	100	1	0.4306
10:131944937:G:C	50	100	0.99	0.2346
10:131946470:T:C	50	100	1	0.3214
10:131946471:G:A	50	100	1	0.1077
10:131947781:G:A	50	100	0.99	0.1734
10:131948316:G:A	50	100	1	0.2741
10:131948467:T:G	50	98	0.94	0.05664
10:131948507:T:C	50	100	0.84	0.0207
10:131949138:G:A	50	100	1	0.2702
10:131949683:G:A	50	98	0.73	0.01307
10:131950560:C:T	50	100	1	0.2702
10:131950813:C:T	50	98	1	0.0216
10:131952022:C:T	50	100	1	0.1532
10:131952107:C:T	50	100	0.99	0.1075
10:131952136:C:T	47	100	0.61	0.02106
10:131952141:G:A	50	100	0.74	0.02088
10:131953460:G:A	48	100	0.91	0.02415
10:131953941:A:C	50	100	1	0.2745
10:131953951:A:C	50	100	0.99	0.3179
10:131954025:A:G	50	100	1	0.2703
10:131954039:G:A	50	98	0.9	0.01089
10:131954550:C:T	50	98	0.99	0.0216
10:131955978:G:C	50	100	1	0.2702
10:131956064:G:A	50	100	0.96	0.1278
10:131956344:C:G	50	100	1	0.2702
10:131956697:C:T	50	100	1	0.2703
10:131956725:A:G	50	100	0.99	0.3175
10:131956787:C:G	50	100	1	0.2689
10:131957278:G:C	49	98	1	0.2702
10:131957568:C:T	48	100	0.72	0.0118
10:131957650:C:A	49	100	0.99	0.1287
10:131957692:G:A	50	96	0.94	0.2687
10:131957767:C:T	48	100	0.98	0.2729
10:131957909:G:A	48	95.8	0.94	0.2651
10:131958081:G:A	46	91.3	0.88	0.2627
10:131958130:G:A	49	100	0.96	0.1538
10:131958345:T:C	49	100	0.75	0.05265
10:131958354:G:A	48	100	0.99	0.1534
10:131958391:A:G	49	98	0.97	0.2707
10:131958518:G:A	48	93.8	0.7	0.2048
10:131958627:A:T	50	100	0.89	0.01816
10:131959189:T:C	49	98	0.66	0.01779
10:131959276:G:C	43	93	0.62	0.05174
10:131959338:G:A	50	100	0.89	0.05737
10:131959451:G:A	49	95.9	0.95	0.2709
10:131959491:T:C	50	98	0.96	0.3199
10:131959515:G:A	48	95.8	0.97	0.3123
10:131959944:G:A	50	100	0.99	0.2703
10:131959968:G:A	50	98	0.95	0.05755
10:131960415:G:A	50	100	0.98	0.2736
10:131960812:G:C	50	100	1	0.2669
10:131961253:A:G	50	98	1	0.2711
10:131961418:A:G	50	98	0.96	0.03395
10:131961482:C:A	50	100	1	0.2756
10:131961525:G:A	50	100	1	0.2711
10:131961692:G:A	50	100	0.99	0.2413
10:131961727:G:A	50	100	0.99	0.2413
10:131961866:T:A	50	100	1	0.2711
10:131961871:C:T	50	100	0.99	0.1894
10:131962039:C:T	50	100	1	0.1534
10:131962329:G:T	50	100	0.99	0.2398
10:131962333:C:T	50	100	1	0.1534
10:131963618:G:A	50	100	1	0.2711
10:131963923:C:T	50	98	1	0.02142
10:131963951:C:T	50	100	0.98	0.08896
10:131963986:C:G	50	100	0.69	0.02996
10:131964282:G:A	50	100	0.98	0.1545
10:131964400:A:G	50	100	0.98	0.3157
10:131964666:G:T	50	98	0.98	0.2584
10:131965088:G:C	50	100	1	0.02433
10:131965091:G:A	50	100	0.99	0.1532
10:131965148:A:C	50	100	0.98	0.4112
10:131966502:G:A	50	98	0.82	0.04956
10:131966760:C:A	50	98	0.96	0.03359
10:131966992:T:G	50	100	1	0.2792
10:131967106:T:C	50	100	1	0.2876
10:131967945:C:T	50	100	1	0.2798
10:131968294:C:T	50	100	1	0.28
10:131969045:C:T	50	100	0.99	0.1124
10:131969112:C:T	50	100	0.99	0.1073
10:131969771:G:A	50	100	0.99	0.1068
10:131969946:T:C	50	100	0.94	0.05447
10:131969954:G:A	50	100	0.95	0.04956
10:131970123:G:A	50	100	0.72	0.0216
10:131970270:C:T	50	100	0.72	0.0216
10:131971178:G:T	50	98	0.96	0.08424
10:131971250:T:G	50	100	0.94	0.02451
10:131971377:A:G	49	100	0.98	0.3241
10:131971625:A:C	50	100	1	0.2783
10:131971832:G:A	50	96	0.99	0.2308
10:131972306:G:C	50	98	0.94	0.01688
10:131973082:T:C	50	100	1	0.108
10:131973517:G:A	50	100	0.99	0.258
10:131974125:C:T	50	100	1	0.2694
10:131974418:C:T	50	100	0.96	0.02088
10:131974729:G:A	50	100	1	0.2692
10:131975243:G:C	50	100	1	0.2787
10:131975882:C:G	50	100	0.99	0.2812
10:131976646:T:C	50	100	1	0.2787
10:131976994:T:C	50	98	1	0.02179
10:131977132:C:A	50	98	0.97	0.1187
10:131977368:T:G	50	100	0.98	0.1454
10:131977530:C:G	50	98	0.99	0.2636
10:131977686:T:A	50	98	0.96	0.1462
10:131979047:A:G	50	100	0.89	0.01089
10:131979168:T:G	50	98	0.98	0.1788
10:131979696:C:T	50	100	0.99	0.1333
10:131981887:A:C	49	100	0.96	0.152
10:131982203:C:T	49	100	0.96	0.01216
10:131982249:G:A	50	100	0.99	0.1271
10:131982297:T:G	50	100	1	0.1284
10:131982543:T:C	50	100	1	0.1383
10:131982564:C:A	50	98	1	0.02233
10:131982585:C:G	50	100	1	0.1249
10:131982715:T:C	50	96	0.98	0.1267
10:131982759:A:C	50	96	0.98	0.1416
10:131982787:T:C	50	98	0.98	0.1278
10:131983405:T:A	50	100	1	0.1267
10:131983434:C:A	50	100	1	0.1249
10:131983463:C:A	50	98	1	0.1267
10:131983530:T:C	50	98	0.96	0.3117
10:131983722:G:T	50	100	1	0.1267
10:131984079:T:G	50	100	0.96	0.1002
10:131984356:A:G	50	100	0.99	0.1409
10:131984401:A:G	50	100	0.71	0.01416
10:131984402:T:A	50	100	0.71	0.01416
10:131984478:A:G	50	100	1	0.1235
10:131984632:A:T	50	100	1	0.1267
10:131984672:G:A	50	98	1	0.02306
10:131984885:C:T	50	100	1	0.1267
10:131984890:A:C	50	100	1	0.1267
10:131984924:G:T	50	100	1	0.1267
10:131985009:G:A	50	100	1	0.1267
10:131985555:C:T	50	98	0.98	0.0207
10:131985567:G:A	50	100	1	0.1267
10:131985749:C:G	50	100	1	0.1269
10:131985830:T:C	50	100	1	0.1269
10:131985853:T:C	50	100	1	0.1269
10:131985981:C:G	50	100	0.99	0.1218
10:131986022:G:A	50	100	1	0.1269
10:131986486:A:G	45	100	0.98	0.4784
10:131986528:T:G	50	100	0.76	0.0207
10:131986631:C:T	50	98	0.99	0.02306
10:131986702:T:C	50	94	0.9	0.1418
10:131986775:C:T	50	98	1	0.02324
10:131986856:A:G	49	100	1	0.1269
10:131987216:C:A	50	100	1	0.1255
10:131987629:G:A	49	100	1	0.1269
10:131988268:C:T	50	98	0.99	0.1398
10:131988292:A:G	50	98	1	0.1265
10:131988473:T:C	50	100	1	0.1269
10:131988670:A:G	50	100	0.73	0.01053
10:131988975:C:T	50	100	0.97	0.06917
10:131989149:C:T	50	100	0.99	0.1267
10:131989225:A:T	50	100	1	0.1349
10:131989233:G:C	50	100	0.97	0.216
10:131989409:G:A	50	100	0.99	0.1231
10:131989457:C:T	50	100	0.97	0.216
10:131989474:A:T	50	100	0.99	0.1231
10:131989645:G:A	50	100	0.98	0.1231
10:131989652:C:T	50	100	0.92	0.1679
10:131989970:G:A	50	100	0.98	0.1229
10:131990020:A:G	50	98	1	0.02306
10:131990061:G:A	50	100	0.95	0.1612
10:131990094:C:T	50	100	0.96	0.1244
10:131990145:G:A	50	98	0.96	0.1231
10:131990343:A:T	48	91.7	0.73	0.06699
10:131990345:A:T	47	83	0.81	0.209
10:131990347:T:A	44	75	0.85	0.213
10:131990349:T:A	45	77.8	0.76	0.155
10:131990351:T:A	47	97.9	0.78	0.01652
10:131990419:T:G	49	100	0.97	0.1231
10:131990563:T:C	50	100	0.97	0.1231
10:131990591:G:A	50	98	0.96	0.05102
10:131990975:A:T	50	100	0.94	0.1349
10:131991081:G:A	50	100	0.95	0.1218
10:131991505:G:A	50	100	0.94	0.1204
10:131991538:G:A	50	100	0.94	0.122
10:131991680:C:T	50	96	0.86	0.07044
10:131991724:G:A	50	96	0.83	0.05701
10:131991970:A:G	50	100	1	0.02977
10:131992101:G:A	50	100	0.94	0.06935
10:131992113:C:T	50	100	0.94	0.06863
10:131992187:A:C	50	100	1	0.02905
10:131992356:A:C	50	98	0.93	0.1716
10:131992839:G:A	50	96	0.96	0.3088
10:131992871:G:A	50	100	1	0.02397
10:131993072:A:G	50	96	0.96	0.3878
10:131993114:G:A	50	100	0.96	0.1914
10:131993225:G:A	49	98	0.93	0.09568
10:131993231:G:A	50	96	0.96	0.3873
10:131994040:A:T	50	100	1	0.02324
10:131994269:G:A	50	100	0.97	0.1826
10:131994523:T:C	50	100	0.91	0.02251
10:131994528:C:T	50	100	0.95	0.06627
10:131994837:C:T	50	100	0.97	0.4112
10:131995165:T:G	50	100	0.98	0.3435
10:131995455:C:T	50	100	0.95	0.06645
10:131995821:G:A	50	100	0.91	0.06336
10:131995909:A:T	50	100	0.91	0.05937
10:131996089:G:T	50	100	0.96	0.106
10:131996129:G:T	50	100	1	0.02342
10:131996176:C:T	50	100	0.97	0.1879
10:131996525:A:G	50	96	0.98	0.4099
10:131996674:C:T	50	100	0.97	0.1371
10:131996967:G:T	50	100	0.97	0.165
10:131997269:T:C	50	98	0.71	0.02505
10:131997367:G:C	50	100	0.97	0.1932
10:131997457:G:A	50	98	0.96	0.01325
10:131997697:C:A	50	100	0.97	0.4036
10:131997837:T:C	50	98	0.89	0.01325
10:131997856:G:T	50	100	0.94	0.06137
10:131997945:G:A	50	100	0.95	0.06427
10:131999259:G:A	50	100	0.94	0.1585
10:131999290:C:T	50	100	0.96	0.02233
10:131999572:C:T	50	100	0.95	0.02215
10:131999940:A:C	50	98	0.94	0.3722
10:132000440:T:C	50	98	0.94	0.1654
10:132000493:A:G	50	98	0.93	0.1393
10:132000851:G:T	40	82.5	0.92	0.3931
10:132001001:A:G	50	96	0.94	0.1659
10:132001233:C:G	50	100	0.93	0.4668
10:132001375:A:C	50	96	0.92	0.3853
10:132001723:C:A	50	98	0.91	0.3836
10:132002026:C:T	50	96	0.9	0.161
10:132002618:A:G	50	100	0.88	0.0207
10:132002780:G:A	50	90	0.71	0.08878
10:132002835:A:C	50	96	0.92	0.1224
10:132002850:G:A	50	94	0.65	0.09622
10:132002856:G:C	50	98	0.73	0.4947
10:132003062:C:T	50	92	0.8	0.1728
10:132003247:G:A	50	96	0.88	0.0906
10:132003326:A:G	50	100	0.89	0.05374
10:132003463:T:G	50	90	0.82	0.2326
10:132003539:G:C	50	96	0.75	0.1505
10:132003615:G:A	50	100	0.88	0.03722
10:132003822:T:C	50	96	0.86	0.2634
10:132003823:G:A	50	98	0.86	0.01198
10:132003863:C:T	50	100	0.98	0.0236
10:132004238:C:T	50	98	0.9	0.07625
10:132004514:C:T	50	100	0.78	0.04884
10:132004551:G:A	50	100	0.85	0.1118
10:132005068:C:T	50	98	0.81	0.1349
10:132005143:C:G	50	98	0.86	0.01761
10:132005809:A:G	50	98	0.88	0.2415
10:132005858:G:A	50	100	0.77	0.0187
10:132006271:G:A	47	100	0.94	0.03431
10:132006349:A:T	49	100	0.77	0.04829
10:132006381:A:G	49	98	0.92	0.146
10:132006586:G:C	50	100	0.83	0.02524
10:132006801:T:G	50	100	0.95	0.1391
10:132007099:C:T	50	100	0.95	0.1393
10:132007142:A:G	50	100	0.88	0.01997
10:132007164:A:G	50	100	0.91	0.02451
10:132007332:A:G	50	98	0.96	0.1463
10:132007610:G:A	50	100	1	0.02215
10:132007826:T:C	50	98	0.96	0.1474
10:132007855:G:T	50	100	0.96	0.08079
10:132007920:A:G	50	100	0.87	0.3629
10:132008225:T:G	50	100	0.91	0.03903
10:132008243:G:C	50	98	0.91	0.07244
10:132008675:C:A	49	100	0.8	0.04702
10:132008865:G:C	50	100	0.85	0.1627
10:132008878:G:T	50	100	0.91	0.03032
10:132010517:A:T	50	100	0.9	0.09314
10:132010789:T:C	50	100	0.94	0.0374
10:132010823:G:A	50	100	0.97	0.06554
10:132011104:T:A	50	100	0.92	0.09023
10:132011155:C:T	49	95.9	0.96	0.4325
10:132011180:C:G	50	100	0.9	0.1674
10:132011181:T:A	50	100	0.9	0.1674
10:132011726:G:A	50	100	0.98	0.04575
10:132011784:A:G	50	100	0.95	0.25
10:132012112:A:G	50	100	0.94	0.2918
10:132012324:T:G	50	98	0.96	0.3796
10:132012567:C:T	50	100	0.98	0.128
10:132013403:G:C	50	100	0.97	0.07426
10:132013741:C:T	50	100	0.99	0.144
10:132013752:A:G	50	100	0.98	0.2838
10:132014607:C:A	50	100	0.98	0.1222
10:132014946:C:G	50	100	0.98	0.1149
10:132015397:G:A	50	100	1	0.05301
10:132015788:C:T	50	100	0.89	0.01743
10:132016215:A:G	50	100	0.96	0.3148
10:132016230:T:C	50	100	0.97	0.05574
10:132016416:C:T	50	100	0.99	0.1231
10:132017714:A:T	49	95.9	0.98	0.2424
10:132017788:C:T	47	83	0.98	0.2952
10:132017837:G:A	47	100	0.95	0.1104
10:132017843:A:G	44	75	0.97	0.4949
10:132017872:C:T	41	82.9	0.97	0.4906
10:132018109:C:G	50	98	0.97	0.4938
10:132018265:G:A	50	100	0.98	0.3077
10:132018302:G:A	50	100	0.98	0.4889
10:132018387:C:T	50	100	0.98	0.2429
10:132018399:C:T	50	100	0.98	0.4891
10:132018485:G:A	50	100	0.97	0.2974
10:132018513:G:A	50	98	0.98	0.4931
10:132018657:T:A	50	100	0.96	0.1153
10:132018939:A:T	50	100	0.98	0.4895
10:132019058:A:G	50	100	0.98	0.4898
10:132019093:G:C	50	100	0.95	0.1106
10:132019130:T:C	50	98	0.98	0.4895
10:132019272:G:T	50	100	0.98	0.3086
10:132019457:A:G	50	100	0.98	0.4893
10:132019572:C:T	50	100	1	0.05283
10:132019573:A:G	50	100	0.98	0.4893
10:132019651:T:G	50	100	1	0.05283
10:132019652:C:G	50	100	1	0.05283
10:132019813:T:C	50	100	0.98	0.4889
10:132019872:T:C	50	100	1	0.05392
10:132019939:G:A	50	100	0.98	0.309
10:132019983:C:T	50	100	0.94	0.03704
10:132020111:G:A	50	100	0.98	0.4893
10:132020279:T:C	50	100	0.97	0.03177
10:132020307:C:T	50	98	0.97	0.2013
10:132020499:C:T	50	98	0.97	0.04194
10:132020610:G:A	50	98	0.96	0.08497
10:132020622:C:T	50	100	0.95	0.1422
10:132020642:C:T	50	98	0.97	0.2431
10:132020811:C:T	50	98	0.97	0.2328
10:132020827:C:T	50	100	0.87	0.03849
10:132021028:T:C	50	100	0.95	0.4459
10:132021057:G:A	50	100	0.95	0.4459
10:132021200:T:C	50	100	0.97	0.03195
10:132021256:C:G	50	100	0.96	0.02451
10:132021910:G:A	50	98	0.92	0.04975
10:132022128:T:C	50	100	0.94	0.1089
10:132022148:G:A	50	100	0.97	0.05574
10:132022456:C:T	50	98	0.92	0.0472
10:132022458:C:T	50	100	0.92	0.04775
10:132022594:G:A	50	98	0.85	0.03086
10:132022639:A:G	50	98	0.93	0.2371
10:132022683:T:G	50	100	0.98	0.06808
10:132022718:C:T	50	100	1	0.0236
10:132022730:G:A	50	100	0.98	0.06808
10:132022809:G:C	50	100	0.98	0.06826
10:132022867:C:A	50	100	0.96	0.03686
10:132022876:C:T	50	100	0.98	0.06826
10:132022878:G:T	50	100	0.98	0.06845
10:132023123:G:A	50	98	0.64	0.02197
10:132023290:T:A	50	100	0.95	0.2108
10:132023493:G:A	50	100	0.62	0.01017
10:132023695:C:G	50	98	0.89	0.03522
10:132023758:T:C	50	98	0.92	0.4744
10:132024093:A:G	50	100	1	0.02378
10:132024185:G:T	50	100	0.98	0.0748
10:132024198:A:G	50	96	0.9	0.315
10:132024382:T:G	50	100	0.99	0.02923
10:132024649:T:C	50	100	1	0.02342
10:132024698:G:A	50	100	0.98	0.07389
10:132024922:G:A	49	100	0.99	0.0354
10:132024965:G:A	50	100	0.88	0.03613
10:132024976:G:A	50	100	0.99	0.02342
10:132025272:G:A	50	100	0.98	0.02342
10:132025344:C:T	50	100	0.92	0.01652
10:132025496:T:G	48	97.9	0.9	0.03631
10:132025549:G:A	50	100	0.92	0.02306
10:132025840:A:G	50	100	0.87	0.04466
10:132025893:T:C	50	98	0.76	0.0699
10:132025972:G:T	50	92	0.79	0.09713
10:132026539:T:G	50	90	0.79	0.07117
10:132026601:T:C	50	98	0.88	0.06282
10:132026686:C:T	50	98	0.9	0.06264
10:132026693:T:C	50	100	0.85	0.1082
10:132026815:C:T	50	98	0.92	0.06935
10:132027103:T:C	50	98	0.65	0.01434
10:132027535:G:C	50	96	0.86	0.4969
10:132027623:A:G	50	98	0.85	0.07553
10:132027910:T:C	50	98	0.9	0.08479
10:132028178:G:T	50	98	0.93	0.3535
10:132028229:A:C	50	100	0.86	0.1118
10:132028364:G:T	50	100	0.92	0.144
10:132028541:C:T	50	98	0.91	0.1391
10:132028962:A:G	50	98	0.93	0.2611
10:132029116:G:A	50	100	0.88	0.04357
10:132029224:G:C	50	100	0.92	0.1131
10:132029315:T:C	50	100	0.89	0.07534
10:132029326:G:A	50	96	0.95	0.1549
10:132029423:A:G	50	96	0.94	0.1589
10:132029558:T:C	50	96	0.95	0.1585
10:132029653:C:T	50	96	0.96	0.1638
10:132029678:T:C	50	86	0.84	0.4786
10:132029697:A:T	50	98	0.94	0.1777
10:132029727:A:G	50	96	0.95	0.1683
10:132029762:T:G	50	98	0.88	0.4288
10:132029814:T:C	50	100	0.91	0.0236
10:132030182:A:G	50	98	0.96	0.2849
10:132030196:G:T	50	98	0.92	0.2832
10:132030300:C:T	50	100	0.95	0.01107
10:132030362:G:A	50	100	0.98	0.2665
10:132030418:C:T	50	100	0.97	0.266
10:132030431:T:C	50	100	0.96	0.2584
10:132030602:C:A	50	100	0.98	0.1416
10:132030630:C:A	50	100	0.98	0.1416
10:132030651:A:C	50	100	0.99	0.1033
10:132030920:T:C	50	100	0.99	0.138
10:132030980:A:C	50	100	0.93	0.2358
10:132031020:T:C	50	100	0.99	0.138
10:132031072:G:A	50	100	0.98	0.2658
10:132031124:T:C	50	100	0.99	0.1378
10:132031131:C:T	50	100	0.98	0.02397
10:132031202:C:T	50	100	0.99	0.1378
10:132031207:G:T	50	100	0.99	0.1378
10:132031210:C:G	50	100	0.99	0.1378
10:132031228:C:T	50	100	0.92	0.01416
10:132031432:T:A	50	100	0.99	0.1046
10:132031433:T:A	49	100	1	0.03395
10:132031547:C:G	50	100	0.99	0.14
10:132031838:G:C	50	100	0.98	0.1294
10:132032055:G:T	50	100	0.97	0.1184
10:132032108:T:C	50	100	0.99	0.1331
10:132032115:C:T	50	100	0.99	0.1331
10:132032127:C:T	50	100	0.96	0.1278
10:132032201:G:C	50	98	0.94	0.1875
10:132032489:C:T	50	100	0.99	0.1287
10:132032582:C:T	50	100	0.96	0.01852
10:132032739:C:G	50	100	0.95	0.1701
10:132033936:A:C	50	100	0.99	0.02233
10:132034268:G:A	50	100	0.97	0.1182
10:132034285:G:T	50	98	0.93	0.3016
10:132034476:A:G	50	98	0.84	0.0512
10:132034633:G:A	50	100	0.93	0.02233
10:132035011:C:T	50	100	0.98	0.01688
10:132035037:A:T	50	100	0.96	0.01107
10:132035256:G:T	50	98	0.95	0.09967
10:132035344:C:G	50	100	0.96	0.01107
10:132035805:T:C	50	100	0.85	0.01743
10:132036077:C:G	50	96	0.94	0.171
10:132036159:C:G	50	96	0.94	0.1846
10:132036224:A:G	50	100	0.98	0.01144
10:132036435:C:T	50	98	0.74	0.01961
10:132036445:C:T	50	100	0.92	0.0276
10:132036530:A:T	50	100	0.98	0.01144
10:132037207:G:A	50	100	0.96	0.01126
10:132037304:C:T	50	100	0.96	0.1146
10:132037660:T:C	50	100	0.97	0.1213
10:132037918:G:A	50	100	0.91	0.0167
10:132038237:T:G	50	98	0.97	0.3446
10:132038404:G:C	50	98	0.94	0.1816
10:132038432:T:C	50	100	0.97	0.01725
10:132038480:C:T	50	100	0.85	0.02124
10:132038664:T:C	50	100	0.98	0.02197
10:132038707:G:C	50	100	0.99	0.0158
10:132038810:A:C	50	98	0.93	0.08406
10:132038829:C:T	50	100	1	0.0158
10:132038833:A:G	50	100	0.99	0.1093
10:132038996:G:A	50	98	0.98	0.1156
10:132038999:C:T	50	100	1	0.0158
10:132039110:G:T	50	100	0.84	0.01307
10:132039111:C:T	50	100	0.84	0.01307
10:132039276:G:A	50	100	0.94	0.12
10:132039512:A:C	50	100	1	0.02524
10:132039589:T:C	50	100	1	0.02233
10:132039784:G:A	50	100	0.97	0.1147
10:132040122:G:A	50	100	0.99	0.1144
10:132040185:G:A	50	100	0.99	0.01126
10:132040259:G:A	50	100	1	0.01634
10:132040620:T:G	50	100	0.95	0.1276
10:132040919:C:G	50	100	1	0.02269
10:132040927:A:G	50	100	0.94	0.1619
10:132040969:A:G	50	100	0.98	0.268
10:132041379:T:C	50	96	0.94	0.1821
10:132041755:C:T	50	98	0.92	0.2476
10:132041920:A:G	50	100	0.89	0.136
10:132042020:C:T	49	98	0.89	0.0581
10:132042183:G:C	49	95.9	0.85	0.03631
10:132042184:C:T	46	93.5	0.84	0.03595
10:132042410:C:G	50	100	0.95	0.1127
10:132042493:C:T	50	100	1	0.01634
10:132042670:A:G	50	100	1	0.01652
10:132042937:A:T	50	84	0.66	0.04412
10:132043058:C:A	50	100	0.98	0.02233
10:132043675:C:T	50	100	0.86	0.01634
10:132043794:G:A	50	100	1	0.01634
10:132044316:G:T	50	100	0.85	0.07317
10:132044430:C:T	50	100	0.95	0.03595
10:132044512:C:T	50	100	1	0.01652
10:132044650:T:C	50	96	0.96	0.3404
10:132044661:G:A	50	100	0.93	0.128
10:132044744:C:T	50	98	0.93	0.1934
10:132045132:C:T	50	98	0.95	0.2823
10:132045172:A:G	50	96	0.91	0.3341
10:132045195:T:G	50	98	0.96	0.1638
10:132045263:G:A	50	100	0.91	0.1307
10:132045348:C:T	50	100	0.82	0.0216
10:132045363:G:A	50	98	0.84	0.01543
10:132046033:A:G	50	98	0.98	0.1997
10:132046072:T:C	50	98	0.9	0.09949
10:132046182:T:C	50	100	0.98	0.1854
10:132046251:A:G	50	100	0.96	0.02433
10:132046307:A:T	50	98	0.98	0.1879
10:132046398:G:C	50	98	0.96	0.2571
10:132046557:C:G	49	100	0.98	0.4501
10:132046592:C:T	50	100	0.81	0.02505
10:132046753:C:T	50	100	0.96	0.104
10:132046805:C:T	50	100	0.97	0.3983
10:132047079:T:G	50	100	0.95	0.1031
10:132047164:G:A	50	100	0.97	0.4557
10:132047202:G:A	50	100	0.97	0.4557
10:132047636:C:A	50	98	0.88	0.1002
10:132047638:C:G	50	100	0.96	0.4728
10:132047859:T:A	50	100	0.97	0.4653
10:132047889:C:T	49	100	0.9	0.05556
10:132048283:T:C	50	100	0.96	0.337
10:132048503:T:C	50	100	0.96	0.3489
10:132048518:C:T	50	100	0.96	0.4769
10:132048613:G:A	50	100	0.95	0.1253
10:132048892:C:A	50	98	0.94	0.1064
10:132049250:G:A	50	98	0.84	0.1819
10:132049439:G:A	50	92	0.78	0.1632
10:132049587:T:C	50	82	0.75	0.278
10:132049612:C:T	50	96	0.77	0.1365
10:132049664:A:G	50	100	0.76	0.04357
10:132049757:T:C	50	94	0.76	0.1251
10:132050133:T:C	50	100	0.89	0.1358
10:132050161:A:G	50	96	0.9	0.2702
10:132050173:T:G	50	96	0.91	0.2611
10:132050176:G:C	50	96	0.9	0.2613
10:132050215:A:G	50	96	0.91	0.2618
10:132050247:T:C	50	100	0.83	0.02996
10:132050331:C:T	50	98	0.87	0.0463
10:132050426:C:T	50	96	0.89	0.07643
10:132050546:G:T	50	98	0.95	0.1598
10:132050585:A:G	50	100	0.88	0.01289
10:132050642:G:T	50	96	0.96	0.3482
10:132051066:G:A	48	100	0.96	0.148
10:132051111:C:T	43	90.7	0.64	0.06209
10:132051121:A:G	42	88.1	0.62	0.05011
10:132051352:T:C	40	97.5	0.88	0.1714
10:132051746:G:C	50	98	0.97	0.02524
10:132051799:G:A	50	100	0.89	0.03649
10:132051804:G:A	50	98	0.97	0.4018
10:132052624:T:C	50	100	0.97	0.1679
10:132052689:T:C	50	100	0.97	0.1681
10:132052947:G:A	50	100	1	0.01888
10:132053169:G:A	50	100	0.98	0.06954
10:132053712:G:A	50	100	0.99	0.02233
10:132053883:A:C	50	100	0.98	0.07062
10:132053996:T:C	50	100	0.98	0.2032
10:132054141:A:G	50	100	1	0.02233
10:132054352:G:A	50	94	0.78	0.07208
10:132054649:T:G	50	100	0.78	0.03159
10:132054996:G:A	49	100	0.97	0.358
10:132055400:G:A	50	100	0.98	0.08479
10:132055519:G:A	50	100	0.98	0.07044
10:132055587:G:A	50	100	0.8	0.04775
10:132055784:G:A	50	100	1	0.3486
10:132056065:G:A	50	100	1	0.3573
10:132056071:C:A	50	98	0.96	0.3994
10:132056092:T:C	50	100	1	0.3575
10:132056128:G:A	50	100	1	0.02233
10:132056265:G:A	50	100	1	0.3573
10:132056548:T:C	50	100	0.99	0.2333
10:132056635:T:C	50	100	1	0.3571
10:132056828:G:A	50	100	0.93	0.05428
10:132056872:T:C	50	100	0.99	0.1725
10:132057158:G:A	50	100	1	0.1558
10:132057485:T:C	50	98	0.97	0.03595
10:132057515:C:T	50	100	1	0.3571
10:132057531:A:G	50	100	1	0.3571
10:132057573:G:A	50	100	0.94	0.01289
10:132057639:T:C	50	100	1	0.01561
10:132057880:C:T	50	100	0.96	0.01743
10:132057995:G:A	50	100	1	0.07643
10:132058422:G:A	50	100	0.99	0.06954
10:132058594:C:T	50	100	0.99	0.07044
10:132058629:C:T	50	100	0.99	0.1236
10:132058687:T:C	50	100	1	0.02887
10:132058704:C:A	50	100	1	0.3582
10:132058831:C:T	50	100	0.91	0.02179
10:132058872:C:T	50	100	1	0.02233
10:132059215:C:G	50	100	1	0.02233
10:132059250:T:C	50	100	0.99	0.3591
10:132059322:G:A	50	100	1	0.07643
10:132059657:G:A	50	98	1	0.3562
10:132059699:C:T	50	100	0.99	0.07044
10:132059746:T:C	50	100	1	0.3569
10:132059804:T:C	50	100	1	0.1723
10:132059844:T:A	50	100	0.98	0.02251
10:132059864:G:C	50	100	1	0.0158
10:132059934:C:A	50	100	1	0.02741
10:132060146:A:C	50	100	0.74	0.01416
10:132060149:G:C	50	100	1	0.07062
10:132060161:G:A	50	98	1	0.3568
10:132060353:G:A	50	100	0.96	0.3985
10:132060567:G:T	50	96	0.85	0.06863
10:132060751:G:A	50	100	0.99	0.3613
10:132060934:C:T	50	100	0.98	0.02033
10:132061201:C:T	50	78	0.93	0.4248
10:132061244:G:A	48	89.6	0.69	0.07008
10:132061265:T:C	47	95.7	1	0.2825
10:132061402:A:G	50	100	0.97	0.02669
10:132061917:C:T	50	100	0.98	0.07825
10:132061977:C:T	50	100	0.96	0.2567
10:132062020:G:A	50	100	0.98	0.07516
10:132062053:G:A	50	98	0.96	0.3851
10:132062280:C:T	50	100	0.98	0.07716
10:132062463:G:A	50	100	0.98	0.07716
10:132063000:C:T	50	100	0.98	0.0236
10:132063083:A:G	50	100	1	0.01452
10:132063195:A:G	50	100	0.98	0.1471
10:132063578:C:T	50	100	0.98	0.07734
10:132063740:G:A	50	100	0.98	0.1481
10:132063965:A:G	50	100	1	0.1576
10:132063998:C:A	50	100	0.99	0.1837
10:132064625:C:T	50	100	0.98	0.0699
10:132064632:C:T	50	100	0.99	0.3831
10:132064645:C:T	50	100	0.96	0.4317
10:132064814:C:T	50	100	0.98	0.08007
10:132064841:C:T	50	100	0.99	0.3391
10:132064882:G:C	50	100	0.98	0.0699
10:132064890:C:T	49	100	0.99	0.3391
10:132065544:C:T	50	100	0.99	0.3725
10:132065751:G:T	50	98	0.82	0.03105
10:132065863:G:A	50	100	0.96	0.04611
10:132066192:T:G	50	100	0.96	0.0837
10:132066316:T:G	50	98	0.94	0.04521
10:132066501:G:A	50	98	0.94	0.04503
10:132066516:C:G	50	100	0.99	0.1639
10:132066590:C:A	50	98	0.96	0.06917
10:132066659:A:G	50	100	0.99	0.163
10:132066747:T:G	50	100	0.86	0.07208
10:132066785:T:C	50	100	0.96	0.0837
10:132066850:T:C	50	100	0.99	0.1634
10:132067167:G:T	50	100	0.89	0.02342
10:132067563:T:C	49	100	0.97	0.3435
10:132067626:G:C	49	91.8	0.65	0.03468
10:132067726:C:G	48	83.3	0.95	0.4857
10:132067779:G:A	47	80.9	0.91	0.4991
10:132067984:G:A	50	100	0.89	0.03214
10:132068218:C:G	50	96	0.98	0.3428
10:132068673:C:T	50	100	0.99	0.01416
10:132069035:G:T	50	100	0.98	0.303
10:132069067:T:G	50	100	0.94	0.1569
10:132069366:G:A	50	100	0.94	0.02251
10:132069658:G:A	50	100	0.86	0.01852
10:132069719:G:A	50	100	0.84	0.01888
10:132069906:C:T	50	100	0.97	0.03922
10:132069922:G:A	50	98	0.96	0.193
10:132069929:G:A	50	100	0.9	0.02487
10:132070048:A:G	50	92	0.95	0.1541
10:132070134:A:T	50	86	0.96	0.4272
10:132070145:T:A	50	100	0.83	0.01961
10:132070212:T:A	50	100	0.98	0.142
10:132070345:G:A	50	98	0.94	0.1082
10:132070701:G:T	50	100	0.86	0.0256
10:132070708:G:A	50	100	0.97	0.03922
10:132070850:G:A	50	98	0.98	0.486
10:132071146:A:G	50	100	0.91	0.0276
10:132071201:A:C	50	98	0.93	0.09205
10:132071254:C:T	50	100	0.98	0.4337
10:132072151:C:T	50	100	0.98	0.08243
10:132072184:G:A	50	100	0.94	0.02215
10:132072451:C:G	50	100	0.95	0.02269
10:132072490:G:A	50	100	0.95	0.02269
10:132072691:T:G	50	100	0.98	0.1407
10:132072728:C:G	50	100	0.99	0.1407
10:132072791:G:A	50	100	0.98	0.02342
10:132072825:G:A	50	100	0.98	0.4486
10:132072895:C:A	50	100	0.98	0.1634
10:132072942:T:C	50	100	0.98	0.02324
10:132073247:G:A	50	100	0.98	0.08243
10:132073295:C:T	50	100	0.98	0.08243
10:132073480:C:T	50	98	0.97	0.02251
10:132073522:G:C	50	100	0.97	0.02288
10:132073570:C:T	50	100	0.99	0.1436
10:132073600:G:T	50	100	0.97	0.02233
10:132073871:C:G	50	100	0.98	0.04248
10:132073877:G:A	50	100	0.98	0.06736
10:132074272:G:A	50	100	0.98	0.3912
10:132074572:T:C	50	100	1	0.01053
10:132074721:T:C	50	100	0.99	0.1412
10:132074727:C:T	50	100	0.98	0.03958
10:132075557:G:T	50	100	1	0.02269
10:132075564:C:T	50	100	0.99	0.02288
10:132075697:G:A	50	100	1	0.02288
10:132075977:C:A	50	100	0.99	0.1418
10:132076033:A:G	50	100	0.91	0.07389
10:132076037:T:C	50	100	0.99	0.1416
10:132076052:G:T	50	100	0.99	0.02269
10:132076060:G:A	50	100	0.99	0.1643
10:132076065:C:T	50	100	0.99	0.1416
10:132076310:T:G	50	100	0.99	0.1436
10:132076369:C:G	50	100	0.98	0.1447
10:132076599:C:T	49	100	0.99	0.1645
10:132076609:C:G	49	100	0.99	0.02269
10:132076731:T:C	49	100	0.96	0.02487
10:132076847:A:G	49	100	0.99	0.1645
10:132076858:T:C	43	97.7	0.95	0.01126
10:132076882:G:A	46	100	0.99	0.02215
10:132076974:A:G	50	100	0.99	0.165
10:132077003:A:C	50	100	0.98	0.02269
10:132077146:C:T	50	100	0.98	0.1647
10:132077148:T:G	50	100	0.98	0.1647
10:132077192:A:T	50	100	0.97	0.0817
10:132077205:A:G	50	100	0.98	0.2482
10:132077277:G:A	50	100	0.96	0.02487
10:132077286:T:C	50	100	1	0.1661
10:132077331:G:A	50	100	0.98	0.2482
10:132077362:G:A	50	100	0.87	0.01761
10:132077430:G:A	50	100	1	0.02233
10:132077641:G:C	50	100	0.86	0.01797
10:132077733:C:G	50	100	0.99	0.1416
10:132077880:C:T	49	100	0.99	0.1703
10:132077889:A:G	50	100	0.98	0.2237
10:132077905:A:G	50	98	1	0.1429
10:132078031:C:T	50	100	0.96	0.02397
10:132078058:C:T	50	100	0.9	0.02342
10:132078570:C:A	50	100	0.97	0.03014
10:132078625:G:C	50	98	0.8	0.3631
10:132078628:G:T	50	96	0.97	0.1378
10:132078674:T:C	50	98	0.97	0.457
10:132078737:T:C	50	98	1	0.1371
10:132078907:G:T	50	98	1	0.02251
10:132079039:C:T	50	100	0.89	0.02288
10:132079136:A:G	50	100	0.99	0.1382
10:132079160:A:G	50	88	0.95	0.2542
10:132079197:T:C	50	96	0.97	0.4383
10:132079413:A:G	50	100	0.99	0.1403
10:132079685:T:C	50	100	0.99	0.2398
10:132079701:A:G	50	100	1	0.1772
10:132079753:G:C	50	100	0.99	0.2398
10:132079759:G:C	50	100	0.99	0.2398
10:132079760:C:T	50	100	0.99	0.24
10:132079771:A:G	50	100	0.99	0.3809
10:132079827:C:T	50	100	0.99	0.1403
10:132080133:T:G	50	100	0.99	0.2547
10:132080540:A:T	32	87.5	0.94	0.2524
10:132080547:A:C	45	93.3	0.99	0.3764
10:132080752:T:C	50	100	1	0.3488
10:132080901:T:G	50	100	1	0.3486
10:132080917:G:A	50	100	1	0.25
10:132081040:A:G	50	100	0.99	0.1403
10:132081248:A:G	50	100	1	0.01362
10:132081474:C:T	50	100	1	0.04375
10:132081771:G:A	50	100	1	0.3598
10:132082020:G:A	50	100	1	0.0236
10:132082464:T:A	50	100	1	0.09296
10:132082650:G:A	50	100	0.97	0.01743
10:132082865:G:T	50	100	1	0.3473
10:132082988:G:A	50	100	1	0.02324
10:132083548:T:A	50	100	1	0.2538
10:132083729:T:C	50	100	1	0.3486
10:132083907:G:A	50	100	0.99	0.1405
10:132084187:C:T	50	100	1	0.2544
10:132084188:T:C	50	100	0.97	0.01344
10:132084288:C:A	50	98	0.99	0.02269
10:132084490:C:G	50	100	1	0.02415
10:132084537:C:T	50	100	0.99	0.3758
10:132084759:T:C	50	100	1	0.3488
10:132084837:G:T	50	100	1	0.01743
10:132084911:C:A	50	100	1	0.02378
10:132084917:T:A	50	100	0.99	0.3486
10:132085048:C:A	50	100	1	0.09332
10:132085132:G:C	50	98	1	0.1086
10:132085153:A:G	50	100	0.99	0.0492
10:132085274:G:A	50	100	0.99	0.1409
10:132085386:T:G	50	98	1	0.08479
10:132085861:C:A	50	100	0.98	0.01707
10:132085980:C:T	50	100	1	0.02324
10:132086078:G:A	50	100	1	0.02378
10:132086119:G:A	50	98	0.99	0.08479
10:132086138:G:C	50	98	1	0.1086
10:132086443:G:T	50	98	0.99	0.08388
10:132087460:G:A	50	100	0.99	0.1405
10:132087645:A:G	50	100	1	0.02415
10:132087666:G:A	50	100	0.99	0.1403
10:132087746:T:C	50	100	0.99	0.3489
10:132087863:G:T	50	100	1	0.02433
10:132087882:G:A	49	98	0.99	0.3751
10:132088024:G:A	50	98	0.99	0.289
10:132088121:G:A	50	100	1	0.01743
10:132088126:G:C	50	94	0.99	0.3753
10:132088138:T:C	50	96	0.99	0.3486
10:132088169:T:C	50	96	0.99	0.3491
10:132088296:G:A	50	98	0.99	0.2496
10:132088453:G:T	50	98	0.99	0.09332
10:132088455:C:G	50	98	0.99	0.09332
10:132088727:C:T	50	94	0.99	0.3491
10:132088744:C:G	50	94	0.99	0.3511
10:132089107:C:A	50	100	0.99	0.1405
10:132089173:G:A	50	100	0.99	0.3491
10:132089559:C:G	50	100	0.99	0.3497
10:132089843:G:C	50	100	0.9	0.02451
10:132089853:A:C	50	100	0.99	0.01126
10:132089912:G:T	50	100	1	0.01289
10:132090145:G:A	50	100	0.99	0.3491
10:132090440:A:G	50	100	0.99	0.3493
10:132091386:A:T	50	100	0.99	0.252
10:132091450:G:C	50	98	0.99	0.3747
10:132091485:G:A	50	98	0.99	0.3747
10:132091530:T:C	50	100	1	0.02596
10:132091672:C:A	50	100	0.99	0.09296
10:132091674:T:C	50	100	0.99	0.09296
10:132091675:G:A	50	100	0.99	0.09296
10:132091863:G:A	50	100	0.99	0.3495
10:132092312:C:T	50	100	0.99	0.3493
10:132092368:A:G	50	98	0.99	0.02233
10:132093022:T:G	50	98	0.99	0.2489
10:132093108:C:T	50	100	1	0.02397
10:132093403:C:A	50	100	0.99	0.3495
10:132093437:C:T	50	100	1	0.01707
10:132093511:C:G	50	98	0.99	0.3747
10:132093539:G:T	50	100	0.96	0.04847
10:132093580:G:A	50	100	0.96	0.04866
10:132093829:C:G	50	100	0.99	0.3246
10:132094152:A:T	50	100	0.99	0.3246
10:132094175:T:C	50	98	0.99	0.3749
10:132094318:G:T	50	100	1	0.02469
10:132094640:G:A	50	100	1	0.01761
10:132094753:G:C	50	100	0.95	0.1
10:132094797:A:G	50	100	0.96	0.165
10:132095011:A:G	50	100	0.97	0.02669
10:132095135:G:A	50	100	1	0.01761
10:132095228:A:C	50	100	1	0.01017
10:132095397:T:C	50	100	1	0.02415
10:132095647:G:A	50	100	0.89	0.01344
10:132095704:G:T	50	100	0.98	0.01707
10:132096140:T:C	50	100	0.98	0.02378
10:132096146:G:T	50	100	0.96	0.1031
10:132096287:G:A	50	100	0.98	0.01779
10:132096453:G:A	50	96	0.98	0.2801
10:132096631:T:A	50	100	0.81	0.0158
10:132096654:T:C	50	100	0.96	0.1211
10:132097126:A:G	50	100	0.98	0.3642
10:132097169:G:T	50	96	0.85	0.05901
10:132097221:T:C	50	100	0.99	0.3644
10:132097230:C:G	50	100	0.98	0.3814
10:132097541:A:G	50	100	0.99	0.364
10:132097642:G:A	50	100	0.99	0.364
10:132097665:T:C	50	100	0.99	0.364
10:132097693:G:A	50	100	0.99	0.364
10:132097723:G:A	50	100	0.96	0.01943
10:132097812:C:T	50	100	0.99	0.364
10:132098075:G:T	50	100	0.97	0.2004
10:132098096:C:T	50	100	0.95	0.01216
10:132098114:T:C	50	100	0.99	0.364
10:132098147:C:T	50	100	0.99	0.364
10:132098159:C:T	50	100	0.96	0.01779
10:132098314:G:A	50	100	0.99	0.3638
10:132098364:G:A	50	100	0.99	0.3637
10:132098390:A:G	50	100	0.99	0.3637
10:132098413:C:T	50	100	0.99	0.3638
10:132098428:T:C	50	100	0.99	0.3637
10:132098502:G:A	50	100	0.98	0.02705
10:132098689:C:T	50	100	0.99	0.3635
10:132098690:A:G	50	100	0.99	0.3635
10:132098772:G:A	50	100	0.98	0.348
10:132098814:A:G	50	100	0.99	0.3635
10:132098884:C:A	50	100	0.98	0.4346
10:132098922:C:G	50	100	0.99	0.3635
10:132098935:C:A	50	100	0.99	0.3637
10:132098965:A:C	50	100	0.99	0.3633
10:132099109:T:C	50	100	0.99	0.3475
10:132099118:C:T	50	100	0.96	0.01471
10:132099223:A:G	50	100	0.98	0.1102
10:132099232:G:A	50	100	0.97	0.01362
10:132099238:G:A	50	100	0.98	0.4553
10:132099268:G:A	50	100	0.98	0.4348
10:132099270:G:A	50	100	0.98	0.2015
10:132099334:G:A	50	100	0.98	0.2013
10:132099404:T:C	50	100	1	0.04593
10:132099508:C:A	50	100	0.98	0.2914
10:132099511:G:A	50	100	0.98	0.2019
10:132099588:A:G	50	100	0.99	0.3629
10:132099650:T:G	50	100	0.99	0.3631
10:132099685:A:C	50	100	0.99	0.3633
10:132099700:T:C	50	100	0.99	0.3475
10:132099744:G:A	50	100	0.98	0.01924
10:132099773:G:A	50	100	0.98	0.04611
10:132099818:G:A	50	100	0.99	0.3627
10:132099946:G:A	50	100	0.97	0.02415
10:132100006:A:G	50	100	0.99	0.3629
10:132100187:A:G	50	100	0.98	0.362
10:132100197:A:G	50	100	0.98	0.362
10:132100221:C:T	50	100	0.98	0.3769
10:132100305:C:T	50	96	0.97	0.2021
10:132100378:A:G	50	100	0.98	0.2919
10:132100403:C:T	50	100	1	0.01307
10:132100429:G:A	50	98	0.95	0.09241
10:132100479:T:C	50	100	0.98	0.345
10:132100548:G:A	50	98	0.96	0.4811
10:132100576:T:C	50	98	0.95	0.2404
10:132100601:G:T	50	100	0.99	0.01924
10:132100799:G:A	50	98	0.99	0.02451
10:132100812:A:G	50	98	0.88	0.04412
10:132100835:T:G	50	98	0.89	0.1387
10:132100905:G:A	50	92	0.88	0.3077
10:132100989:T:C	50	94	0.89	0.3056
10:132101113:T:C	49	98	0.95	0.4642
10:132101308:C:A	50	98	0.98	0.4693
10:132101375:C:G	50	100	1	0.1075
10:132101400:G:A	50	100	0.99	0.1118
10:132101550:C:T	50	98	0.98	0.1636
10:132101694:G:A	50	98	0.98	0.1993
10:132101721:T:C	50	98	1	0.252
10:132101732:G:C	50	98	1	0.228
10:132101761:T:C	50	96	1	0.1062
10:132101875:T:C	50	98	1	0.2516
10:132101940:T:C	50	98	1	0.2513
10:132101941:G:A	50	98	1	0.1629
10:132101970:C:T	50	98	1	0.2273
10:132102038:G:A	50	100	1	0.2275
10:132102097:T:A	50	100	1	0.228
10:132102257:G:T	50	100	1	0.2279
10:132102270:C:T	48	100	1	0.2279
10:132102327:G:A	50	100	1	0.2279
10:132102329:G:T	50	100	1	0.2279
10:132102377:C:G	49	100	1	0.2206
10:132102556:C:T	50	100	1	0.2206
10:132102596:G:A	50	100	1	0.03359
10:132102638:C:T	50	100	1	0.3377
10:132102648:C:T	50	100	1	0.0187
10:132102661:C:T	50	100	1	0.2206
10:132102668:C:T	50	100	1	0.1122
10:132102669:C:G	50	100	1	0.03504
10:132102750:C:T	50	100	1	0.112
10:132102782:T:C	50	98	0.99	0.3237
10:132102857:G:C	50	100	1	0.07698
10:132102877:G:T	50	100	0.99	0.1993
10:132102901:C:T	50	100	1	0.1122
10:132102953:G:A	50	100	1	0.1122
10:132102973:A:T	50	100	1	0.221
10:132102996:G:C	50	100	1	0.3341
10:132103066:C:T	50	100	1	0.01053
10:132103183:T:C	50	100	1	0.1122
10:132103226:A:G	50	100	1	0.07698
10:132103255:A:G	50	98	1	0.2211
10:132103269:G:A	50	98	1	0.2211
10:132103276:G:A	50	98	1	0.2211
10:132103280:C:T	50	98	1	0.2211
10:132103285:G:A	50	98	1	0.2213
10:132103389:C:T	50	96	0.96	0.218
10:132103492:G:A	48	100	0.96	0.09822
10:132103567:G:A	49	100	1	0.2229
10:132103597:T:C	50	98	1	0.2229
10:132103692:C:T	50	100	1	0.2231
10:132103713:T:C	50	100	1	0.2231
10:132103799:C:T	50	100	1	0.02596
10:132103995:C:T	50	98	1	0.1589
10:132104088:C:T	50	98	1	0.2233
10:132104195:C:T	50	100	0.99	0.1111
10:132104227:C:T	50	98	1	0.2233
10:132104268:G:A	50	98	1	0.2233
10:132104310:T:C	50	98	1	0.2233
10:132104337:A:C	50	100	0.99	0.1111
10:132104342:T:C	50	98	1	0.2233
10:132104361:G:A	50	98	1	0.2233
10:132104435:C:T	50	98	1	0.2231
10:132104436:A:G	50	98	1	0.2231
10:132104492:T:C	50	98	1	0.2231
10:132104495:C:T	50	100	1	0.03504
10:132104517:T:C	50	100	1	0.0187
10:132104562:A:G	50	96	1	0.2231
10:132104567:A:G	50	96	1	0.2233
10:132104586:G:A	50	100	0.99	0.1113
10:132104598:C:T	50	100	1	0.3228
10:132104651:G:A	50	98	0.98	0.09822
10:132104868:G:A	50	100	0.99	0.211
10:132104916:G:A	50	100	0.98	0.1113
10:132104962:T:C	50	100	0.99	0.3237
10:132105063:A:G	50	100	1	0.2117
10:132105070:C:T	50	100	0.98	0.0187
10:132105153:A:G	50	100	1	0.2121
10:132105155:C:T	50	100	1	0.03522
10:132105217:A:G	50	100	0.99	0.3152
10:132105256:A:C	50	100	1	0.2124
10:132105268:C:G	50	100	1	0.2124
10:132105457:G:C	50	100	1	0.2487
10:132105481:T:C	50	100	1	0.1122
10:132105585:A:C	50	100	1	0.1122
10:132105689:G:A	50	100	1	0.1451
10:132105904:G:A	50	100	1	0.2131
10:132105928:G:C	50	100	1	0.213
10:132105931:G:T	50	98	0.98	0.09749
10:132105953:G:C	50	100	1	0.3134
10:132105980:C:T	50	100	1	0.2131
10:132106005:G:A	50	100	1	0.2133
10:132106122:C:T	50	98	1	0.02923
10:132106140:A:G	50	96	1	0.2131
10:132106152:T:C	50	100	1	0.1124
10:132106201:G:A	50	98	1	0.2131
10:132106244:A:G	50	100	1	0.2133
10:132106379:C:T	50	100	0.98	0.09768
10:132106394:A:C	50	100	1	0.2135
10:132106434:A:G	50	100	1	0.0187
10:132106463:C:T	50	100	0.99	0.02669
10:132106507:C:T	50	100	1	0.07698
10:132106521:G:C	50	100	0.92	0.09259
10:132106586:C:T	50	100	1	0.2907
10:132106669:C:T	50	100	1	0.2133
10:132106707:T:G	50	100	1	0.07698
10:132106720:C:T	50	100	1	0.2133
10:132106721:G:C	50	100	1	0.2133
10:132106855:A:G	50	100	1	0.02923
10:132106887:T:G	50	100	1	0.03504
10:132106890:T:C	50	100	0.97	0.03504
10:132106946:T:C	50	100	1	0.3128
10:132107063:T:A	50	100	0.98	0.1855
10:132107064:T:A	50	98	0.8	0.03758
10:132107432:C:T	50	100	1	0.1605
10:132107510:C:T	50	100	0.99	0.02342
10:132107524:T:C	50	100	1	0.1356
10:132107553:C:A	50	100	1	0.1599
10:132107651:T:C	50	100	1	0.3143
10:132107777:G:A	50	100	0.99	0.02342
10:132107804:G:A	50	100	1	0.03522
10:132107881:A:G	50	100	1	0.1122
10:132108036:T:C	50	100	1	0.1356
10:132108467:G:A	50	100	1	0.1603
10:132108493:G:T	50	100	0.99	0.02342
10:132108586:G:A	50	94	0.95	0.09877
10:132108616:C:G	50	100	1	0.07698
10:132108720:A:G	50	100	1	0.01071
10:132108783:G:T	50	100	0.99	0.01434
10:132108879:A:G	42	95.2	0.88	0.2594
10:132109113:C:T	48	75	0.81	0.3593
10:132109147:T:C	49	100	0.97	0.03431
10:132109184:C:T	49	100	1	0.01071
10:132109354:T:C	50	98	0.99	0.1988
10:132109372:T:C	50	98	1	0.3128
10:132109526:T:G	50	98	0.99	0.3538
10:132109535:C:T	50	100	1	0.01852
10:132109698:T:A	50	100	0.92	0.01017
10:132109781:G:A	50	100	0.99	0.02505
10:132109844:G:T	50	100	0.99	0.1605
10:132109960:G:A	50	100	0.98	0.02342
10:132110501:T:C	49	100	0.99	0.3595
10:132110635:C:T	50	100	0.99	0.01434
10:132110636:G:A	50	100	0.99	0.0187
10:132110670:T:C	50	100	1	0.3095
10:132110835:C:T	50	100	0.98	0.03558
10:132111013:C:G	50	100	0.99	0.2052
10:132111033:A:G	50	100	0.99	0.0374
10:132111319:T:C	50	100	0.99	0.4562
10:132111397:G:A	50	98	0.93	0.1779
10:132111532:G:T	50	100	0.98	0.1781
10:132111673:T:C	50	100	0.99	0.1897
10:132111699:C:T	50	100	0.99	0.1972
10:132111773:T:C	50	100	0.99	0.3039
10:132112047:G:A	50	100	0.97	0.01743
10:132112537:C:A	50	100	0.95	0.03577
10:132112604:C:T	50	100	0.99	0.179
10:132112661:C:A	50	100	0.99	0.3324
10:132112843:T:G	50	100	0.98	0.06373
10:132113128:G:T	50	100	1	0.01852
10:132113583:T:C	50	100	0.99	0.1794
10:132113729:C:T	50	98	0.91	0.05047
10:132113745:C:T	50	100	0.99	0.1763
10:132113779:A:C	50	100	0.99	0.1772
10:132113780:G:A	50	100	0.98	0.0187
10:132113960:C:T	50	100	1	0.1138
10:132114303:C:T	50	100	0.99	0.01852
10:132114787:A:G	50	100	0.98	0.3028
10:132114832:A:T	50	100	0.98	0.3032
10:132114856:A:T	50	100	0.92	0.0236
10:132114926:T:A	50	100	0.96	0.1788
10:132114929:A:T	50	96	0.93	0.2603
10:132115022:T:C	50	96	0.78	0.0394
10:132115199:G:A	50	100	0.92	0.08878
10:132115208:T:C	49	98	0.9	0.02397
10:132115365:C:T	50	96	0.82	0.02469
10:132115494:C:T	50	96	0.9	0.1957
10:132115510:C:T	50	100	0.7	0.02397
10:132115532:G:A	50	92	0.88	0.3143
10:132115633:T:C	50	100	0.86	0.04684
10:132115634:G:A	50	100	0.92	0.01362
10:132115879:T:C	50	94	0.9	0.4063
10:132116354:C:T	50	96	0.83	0.05501
10:132116428:C:T	50	94	0.91	0.411
10:132116958:T:C	47	100	0.91	0.02633
10:132116959:G:A	48	100	0.92	0.01198
10:132117682:G:A	49	98	0.93	0.2549
10:132118246:A:G	50	100	0.93	0.03014
10:132118882:C:T	50	100	0.94	0.1363
10:132118941:C:T	50	100	0.9	0.01652
10:132118967:T:A	50	100	0.94	0.07262
10:132119016:G:A	50	100	0.92	0.02578
10:132119442:C:T	50	100	0.96	0.2086
10:132119487:T:C	50	100	0.97	0.4958
10:132119818:C:A	50	100	0.96	0.03686
10:132119876:T:C	50	100	0.96	0.299
10:132120001:G:A	50	100	0.98	0.3226
10:132120209:T:C	50	100	0.96	0.04938
10:132120214:C:T	50	100	0.97	0.1754
10:132120367:C:A	50	100	0.98	0.1302
10:132120696:G:A	50	98	0.97	0.2562
10:132121038:G:A	50	100	0.97	0.1917
10:132121082:A:G	50	98	0.98	0.3949
10:132121512:G:A	50	98	0.98	0.3172
10:132121642:C:T	50	100	0.98	0.2111
10:132121700:C:T	50	98	0.98	0.457
10:132121827:A:G	50	100	0.98	0.1845
10:132121848:C:T	50	98	0.98	0.211
10:132122027:T:C	50	100	0.98	0.01471
10:132122891:G:A	50	100	0.98	0.1376
10:132123214:G:T	50	100	0.97	0.02633
10:132123564:T:C	50	100	0.98	0.07226
10:132123673:A:G	50	100	0.97	0.04012
10:132123817:G:A	50	100	0.94	0.02796
10:132124210:T:C	50	100	0.97	0.3653
10:132124278:C:T	50	100	0.94	0.02614
10:132124315:C:T	50	96	0.96	0.1895
10:132124447:C:A	49	95.9	0.94	0.2139
10:132124455:C:T	44	100	0.96	0.01289
10:132124505:G:A	45	100	0.92	0.02687
10:132124522:C:T	48	100	0.93	0.02687
10:132124564:C:T	48	100	0.96	0.0354
10:132124757:T:C	50	98	0.88	0.04956
10:132124775:C:T	49	100	0.94	0.3678
10:132125084:A:G	50	100	0.89	0.01162
10:132125194:T:C	50	100	0.85	0.05901
10:132125197:T:C	50	100	0.81	0.01725
10:132125248:G:A	50	100	0.93	0.02977
10:132125256:G:A	50	98	0.86	0.03722
10:132125317:T:G	50	96	0.81	0.05047
10:132125325:T:A	50	100	0.9	0.321
10:132125330:G:A	50	100	0.84	0.02124
10:132125337:C:G	50	94	0.88	0.4054
10:132125356:A:G	50	94	0.91	0.2651
10:132125480:A:G	50	96	0.92	0.10780000000000001
10:132125548:T:G	50	96	0.94	0.1373
10:132125556:T:G	50	98	0.89	0.2928
10:132125969:T:C	50	100	0.99	0.0236
10:132126001:C:T	50	100	0.91	0.2485
10:132126112:C:T	50	100	0.97	0.1471
10:132126163:A:G	50	100	0.95	0.2032
10:132126318:T:C	50	98	0.94	0.2028
10:132126425:C:T	50	98	0.95	0.4635
10:132126521:G:T	50	100	0.97	0.148
10:132126526:C:T	50	100	0.96	0.02796
10:132126699:G:C	50	100	0.97	0.0207
10:132126850:T:C	50	100	0.98	0.08751
10:132126996:G:A	50	98	0.97	0.1912
10:132127064:A:G	50	100	0.98	0.1485
10:132127220:T:C	50	94	0.97	0.1483
10:132127351:T:C	50	98	0.97	0.1992
10:132127465:G:A	50	98	0.97	0.1952
10:132127474:C:G	50	100	0.92	0.01743
10:132127479:T:G	50	100	1	0.03958
10:132127501:C:T	50	100	0.98	0.03994
10:132127504:C:T	50	100	0.99	0.04375
10:132127611:T:C	50	98	0.81	0.03141
10:132128545:C:T	50	100	0.93	0.01707
10:132128804:A:G	50	100	0.99	0.1496
10:132128870:C:T	50	98	0.98	0.224
10:132129064:T:C	50	100	0.99	0.1492
10:132129086:T:C	50	100	0.95	0.07407
10:132129090:T:G	50	98	0.98	0.4548
10:132129125:A:G	50	100	0.99	0.1492
10:132129275:A:G	50	100	0.99	0.2008
10:132129605:G:A	50	100	0.99	0.01561
10:132130296:A:G	50	100	0.97	0.04866
10:132130434:C:T	50	100	0.97	0.0561
10:132130447:A:G	50	100	1	0.1491
10:132130581:A:G	50	98	0.98	0.2195
10:132130654:T:C	50	100	0.99	0.1494
10:132130666:G:A	50	100	0.97	0.217
10:132131197:G:A	50	100	0.99	0.1496
10:132131458:G:T	50	100	1	0.01053
10:132131776:C:T	50	98	0.99	0.1552
10:132132192:T:C	50	100	0.98	0.3413
10:132132649:G:A	50	100	0.98	0.05574
10:132132700:C:T	50	100	0.94	0.02088
10:132132822:G:T	50	98	0.99	0.2269
10:132132833:A:G	50	100	0.99	0.1603
10:132132952:G:A	50	100	0.99	0.222
10:132133063:G:C	50	100	1	0.04049
10:132133961:C:A	50	100	0.88	0.02342
10:132134153:T:C	50	100	0.97	0.3284
10:132134834:C:T	50	100	0.96	0.2273
10:132134843:T:C	50	100	0.99	0.3148
10:132134935:C:T	50	100	0.96	0.2275
10:132134952:C:T	50	98	0.97	0.319
10:132134958:T:C	50	100	0.91	0.01779
10:132135130:T:C	50	100	0.99	0.1489
10:132135185:C:T	50	100	0.98	0.3215
10:132135317:T:C	50	100	0.96	0.01598
10:132135483:G:C	50	100	1	0.08406
10:132135528:G:A	50	100	0.98	0.3119
10:132135725:A:G	50	100	1	0.1485
10:132135727:G:T	50	98	0.96	0.2337
10:132136131:A:G	50	100	0.99	0.01071
10:132136232:C:A	50	100	0.98	0.1846
10:132136294:T:C	50	100	0.97	0.04702
10:132136613:C:T	50	100	0.95	0.02705
10:132136737:G:C	50	100	0.98	0.1465
10:132136904:C:T	50	100	0.98	0.3137
10:132136943:C:A	50	100	0.97	0.04321
10:132137138:T:C	50	100	0.67	0.01307
10:132137596:C:T	50	100	0.98	0.1549
10:132138203:G:A	50	100	0.96	0.06282
10:132138214:G:A	50	100	0.97	0.2213
10:132138376:G:C	49	100	0.95	0.05755
10:132139070:A:G	49	95.9	0.95	0.2771
10:132139092:G:A	49	100	0.99	0.0817
10:132139111:T:A	48	100	0.96	0.0463
10:132139177:T:C	47	95.7	0.97	0.3235
10:132139250:A:G	47	91.5	0.93	0.4179
10:132139252:G:A	47	93.6	0.98	0.1534
10:132139253:T:A	48	95.8	0.92	0.23
10:132139257:T:A	49	100	0.95	0.04321
10:132139264:A:G	48	100	0.95	0.01507
10:132139323:T:A	48	95.8	0.91	0.3713
10:132139421:T:C	48	93.8	0.95	0.232
10:132139426:G:T	48	97.9	0.93	0.08351
10:132139430:T:A	49	98	0.91	0.08678
10:132139439:C:T	50	98	1	0.01561
10:132139812:G:T	50	100	0.98	0.02832
10:132139965:C:T	50	100	0.95	0.2073
10:132140126:C:T	50	100	0.98	0.1565
10:132140127:G:A	50	100	1	0.03704
10:132140143:C:A	50	98	0.97	0.1149
10:132140310:G:A	50	100	0.94	0.02705
10:132140507:C:T	48	100	0.97	0.4762
10:132140607:G:C	47	97.9	0.94	0.2444
10:132140763:T:C	46	100	0.96	0.3905
10:132140877:T:G	50	100	0.95	0.2177
10:132141001:G:A	50	100	1	0.01071
10:132141210:G:A	50	100	1	0.01071
10:132141327:G:A	50	100	0.95	0.423
10:132141459:G:A	50	100	0.93	0.02669
10:132141805:C:A	50	100	0.97	0.01979
10:132141923:A:G	50	96	0.94	0.2012
10:132142355:T:C	50	100	0.8	0.01089
10:132142397:G:A	50	98	0.94	0.4183
10:132142418:G:A	50	96	0.89	0.1302
10:132142488:C:T	50	100	0.87	0.01543
10:132142539:C:T	50	98	0.92	0.1845
10:132142549:C:T	50	100	0.89	0.01398
10:132142575:G:A	50	98	0.85	0.07534
10:132142579:T:C	50	98	0.9	0.03922
10:132142590:A:G	50	88	0.93	0.4452
10:132142651:C:T	50	98	0.78	0.07026
10:132142852:A:T	50	98	0.87	0.07153
10:132142971:C:T	50	98	0.93	0.1723
10:132143083:G:A	50	100	0.95	0.02197
10:132143147:T:G	50	98	0.92	0.2558
10:132143148:G:T	50	98	0.92	0.2191
10:132143171:G:A	46	93.5	0.92	0.3963
10:132143322:A:G	50	100	0.99	0.02923
10:132143542:A:G	50	98	0.93	0.2233
10:132143543:T:C	50	98	0.68	0.01017
10:132143622:A:G	50	100	0.94	0.2357
10:132143673:G:A	50	98	0.93	0.2008
10:132143824:A:G	50	100	0.98	0.02923
10:132143985:G:A	50	96	0.92	0.1937
10:132144003:C:T	50	100	0.9	0.03468
10:132144014:G:A	50	100	0.92	0.05501
10:132144257:G:A	50	94	0.9	0.2369
10:132144500:C:A	50	94	0.91	0.1634
10:132144847:T:G	50	90	0.92	0.2184
10:132145037:C:T	50	98	0.88	0.2538
10:132145902:G:A	50	96	0.88	0.1153
10:132146085:C:T	50	96	0.94	0.08805
10:132146163:G:A	49	98	0.85	0.02905
10:132146191:C:T	50	100	0.9	0.0512
10:132146391:A:G	50	100	0.98	0.06954
10:132146473:C:T	50	100	0.92	0.03177
10:132146521:G:A	50	100	0.99	0.0158
10:132146726:C:G	50	100	0.98	0.01797
10:132146758:C:T	50	100	0.95	0.07208
10:132146918:C:A	50	100	0.96	0.1917
10:132147013:G:A	50	100	0.96	0.2656
10:132147045:C:G	50	100	0.96	0.02542
10:132147204:C:G	50	98	0.85	0.03014
10:132147325:C:T	50	100	1	0.07044
10:132147328:T:C	50	100	0.96	0.1997
10:132147349:A:G	50	100	0.96	0.138
10:132147460:G:A	50	100	0.96	0.07062
10:132147465:C:T	50	100	0.98	0.1242
10:132147669:G:A	50	100	0.86	0.01089
10:132147990:C:T	50	100	0.97	0.3804
10:132148060:T:C	50	100	0.97	0.3326
10:132148122:A:G	50	100	0.98	0.03667
10:132148322:G:A	50	98	0.97	0.4319
10:132148540:G:A	49	95.9	0.94	0.3802
10:132148585:G:T	50	100	1	0.07335
10:132148728:C:T	50	100	0.96	0.4419
10:132148781:A:C	50	100	0.81	0.08896
10:132149995:C:T	50	100	0.87	0.0512
10:132150373:C:T	50	100	0.91	0.01362
10:132150522:C:T	50	100	0.97	0.03214
10:132150540:T:C	50	100	0.95	0.2033
10:132150562:C:T	50	98	0.73	0.06681
10:132151064:T:C	50	100	1	0.07117
10:132151173:C:A	50	100	0.98	0.02542
10:132151237:G:C	50	100	0.96	0.4735
10:132151397:G:T	50	98	0.94	0.05338
10:132151603:G:A	50	100	0.97	0.0679
10:132151811:C:T	50	98	0.91	0.05102
10:132151983:G:A	50	100	0.97	0.07625
10:132152109:C:G	50	98	0.99	0.07407
10:132152330:C:T	50	98	0.99	0.07426
10:132152764:G:A	50	100	0.91	0.457
10:132152930:C:T	50	94	0.9	0.04484
10:132153048:G:A	50	98	0.79	0.08188
10:132153095:G:A	50	100	0.79	0.03268
10:132153223:G:A	50	98	0.81	0.06536
10:132153256:C:T	50	100	0.78	0.03286
10:132154035:C:G	50	98	0.93	0.1716
10:132154046:A:C	50	100	0.92	0.1131
10:132154051:G:C	50	100	0.99	0.07081
10:132154089:C:T	50	98	0.96	0.3885
10:132154266:A:G	50	98	0.96	0.2021
10:132154278:T:C	50	100	0.97	0.1432
10:132154434:G:T	50	100	0.95	0.1082
10:132154450:G:A	50	100	0.89	0.02723
10:132154490:G:T	50	100	0.97	0.3569
10:132154514:T:C	50	100	0.96	0.3707
10:132154515:G:A	50	100	0.98	0.0906
10:132154559:C:T	50	100	0.98	0.4715
10:132154569:G:A	50	100	0.95	0.03232
10:132154821:C:A	50	100	0.92	0.1009
10:132154845:C:T	44	100	0.91	0.1115
10:132155164:G:A	50	100	0.96	0.01289
10:132155216:G:T	50	98	0.97	0.203
10:132155722:G:A	50	98	0.98	0.09967
10:132155824:C:T	50	100	0.98	0.1496
10:132155901:G:A	50	100	0.97	0.1004
10:132155948:C:T	50	100	0.92	0.01979
10:132155973:C:T	50	100	0.96	0.08406
10:132156019:A:G	50	100	0.98	0.1679
10:132156030:G:A	50	100	0.98	0.1679
10:132156355:C:T	50	98	0.98	0.1496
10:132156368:C:T	50	100	0.96	0.1436
10:132156435:T:C	50	100	0.91	0.02651
10:132156781:G:A	50	100	0.96	0.0256
10:132156910:T:C	50	100	0.95	0.0837
10:132156939:A:G	50	100	0.95	0.08388
10:132156992:G:T	50	100	0.95	0.08442
10:132157038:A:G	50	100	0.95	0.08406
10:132157084:C:T	50	98	0.91	0.4759
10:132157143:T:C	50	100	0.96	0.02578
10:132157225:G:A	50	100	1	0.01035
10:132157504:T:C	50	100	0.97	0.08569
10:132157811:A:G	50	100	0.98	0.02887
10:132158255:A:G	50	98	0.98	0.1541
10:132158603:A:T	50	100	0.94	0.01888
10:132158727:G:T	43	100	0.83	0.1663
10:132159144:T:C	50	98	0.93	0.2756
10:132159162:G:T	49	100	0.86	0.065
10:132162020:C:G	50	100	0.89	0.07879
10:132162037:G:A	50	100	0.95	0.02342
10:132162054:C:T	50	100	0.95	0.02378
10:132162099:G:A	48	100	0.99	0.01271
10:132162137:A:C	50	100	0.99	0.07607
10:132162220:C:G	50	96	0.95	0.05029
10:132162580:G:T	50	100	0.97	0.09241
10:132162804:C:T	50	98	0.96	0.12
10:132162853:G:A	50	100	0.94	0.02052
10:132163202:G:T	50	100	0.99	0.4216
10:132163571:C:A	50	100	1	0.0118
10:132163715:A:G	50	100	1	0.06899
10:132163830:G:A	49	100	0.88	0.02088
10:132164027:G:A	50	100	1	0.4214
10:132164065:C:T	50	100	1	0.4214
10:132164279:C:T	50	100	0.98	0.02905
10:132164353:G:A	50	100	0.98	0.02905
10:132164375:C:T	50	100	0.65	0.0167
10:132164576:G:A	50	100	1	0.06863
10:132164918:T:C	50	100	0.96	0.01216
10:132164922:T:C	50	92	0.86	0.03613
10:132165003:G:T	50	100	1	0.09096
10:132165302:G:T	50	100	0.99	0.3863
10:132165306:G:C	50	100	1	0.06863
10:132165307:A:G	50	100	1	0.1806
10:132165326:T:C	50	100	1	0.1275
10:132165374:G:A	50	100	1	0.01071
10:132165458:T:C	50	100	0.99	0.2861
10:132165596:G:T	50	100	0.98	0.08624
10:132165751:G:T	50	100	1	0.06863
10:132165821:C:T	50	100	0.8	0.02651
10:132165869:C:T	50	100	1	0.4216
10:132165907:C:G	50	100	1	0.01162
10:132165921:A:G	50	100	1	0.03195
10:132166096:G:A	50	100	1	0.4993
10:132166167:A:T	50	100	1	0.06863
10:132166197:G:A	50	100	1	0.06881
10:132166251:G:A	50	100	1	0.4218
10:132166390:G:A	50	100	1	0.02088
10:132166730:T:C	50	100	1	0.1596
10:132166777:C:A	50	100	1	0.03195
10:132167066:C:T	50	100	1	0.0118
10:132167153:C:T	50	98	0.85	0.02633
10:132167169:G:A	50	100	1	0.01071
10:132167316:T:C	50	100	1	0.02651
10:132167798:T:C	50	100	0.98	0.09786
10:132167828:A:G	50	100	0.89	0.03159
10:132167864:G:C	50	88	0.9	0.4713
10:132167894:C:G	50	98	0.99	0.1267
10:132167910:C:T	50	100	0.98	0.1057
10:132167918:C:T	50	100	0.99	0.1745
10:132167944:T:G	50	100	1	0.02251
10:132168178:G:A	50	100	1	0.3778
10:132168222:G:T	50	100	1	0.03195
10:132168479:T:C	50	100	0.99	0.1412
10:132168693:G:A	50	100	0.98	0.1142
10:132168887:G:A	49	98	0.81	0.04593
10:132169006:C:T	50	100	0.98	0.07044
10:132169341:G:A	50	100	1	0.0354
10:132169461:C:T	50	100	1	0.03558
10:132169585:C:G	50	100	1	0.02687
10:132169586:G:A	50	100	1	0.03159
10:132169677:G:A	50	100	0.99	0.08497
10:132169687:G:A	50	100	1	0.01961
10:132169799:C:G	50	100	1	0.03522
10:132169923:C:T	50	100	1	0.4141
10:132169945:C:T	50	100	1	0.01144
10:132169961:C:A	50	100	1	0.02669
10:132170015:G:C	50	100	1	0.02669
10:132170044:C:T	50	100	0.96	0.02778
10:132170131:C:T	50	100	1	0.02106
10:132170132:G:A	50	100	0.9	0.01652
10:132170290:G:A	50	100	1	0.04212
10:132170373:G:A	50	100	1	0.08479
10:132170403:C:G	50	100	1	0.06863
10:132170496:C:T	50	98	0.74	0.06282
10:132170536:A:C	50	100	1	0.02397
10:132171044:C:T	50	100	0.9	0.04539
10:132171211:G:A	50	100	0.99	0.348
10:132171412:G:A	50	100	0.98	0.4682
10:132171652:C:T	50	98	1	0.07298
10:132171656:T:C	50	90	0.96	0.4782
10:132171657:T:C	48	87.5	0.84	0.01634
10:132171787:G:A	50	100	0.94	0.02923
10:132171808:C:T	50	100	1	0.4949
10:132171949:C:T	50	100	1	0.01888
10:132172343:G:T	50	98	0.67	0.0532
10:132172410:C:T	50	100	0.98	0.07026
10:132172631:G:A	50	100	1	0.2335
10:132173340:C:T	50	100	1	0.03922
10:132173520:C:G	50	100	1	0.02669
10:132173538:G:A	50	100	0.98	0.02796
10:132173976:C:G	49	100	1	0.07008
10:132174138:G:A	50	100	1	0.1137
10:132174157:T:C	50	100	1	0.1282
10:132174417:G:A	49	100	1	0.03486
10:132174453:G:T	50	100	0.99	0.06336
10:132174545:G:A	50	100	0.97	0.03468
10:132174597:C:T	50	100	0.99	0.1137
10:132174724:C:T	49	100	0.99	0.4987
10:132174784:C:T	50	100	0.98	0.0699
10:132175078:G:A	50	100	1	0.03086
10:132175116:C:T	50	100	1	0.03922
10:132175145:G:A	50	100	0.98	0.4299
10:132175336:G:A	50	100	1	0.03486
10:132175614:C:T	50	100	1	0.06954
10:132175803:A:G	50	100	1	0.1282
10:132175870:A:G	50	100	0.99	0.4984
10:132176074:C:T	49	100	1	0.02088
10:132176130:C:A	50	100	0.98	0.0207
10:132176137:C:G	50	100	0.99	0.4136
10:132176543:G:A	50	100	1	0.03486
10:132176574:C:T	50	100	0.99	0.0699
10:132176672:G:A	50	100	0.99	0.1445
10:132176723:A:G	50	100	0.98	0.02741
10:132176935:C:T	50	98	0.98	0.08424
10:132176952:A:G	50	100	0.98	0.03486
10:132176999:G:A	50	100	0.98	0.1527
10:132177357:T:G	50	100	0.98	0.06954
10:132177391:G:T	50	100	0.96	0.02378
10:132177393:G:A	50	100	0.97	0.06336
10:132177562:C:T	47	100	0.96	0.03486
10:132177620:A:G	50	98	0.99	0.163
10:132177661:G:A	49	100	0.97	0.4065
10:132177774:G:C	49	100	0.95	0.03486
10:132177826:C:T	50	100	0.96	0.01979
10:132177962:A:G	50	98	0.98	0.1302
10:132177967:T:C	47	100	0.95	0.03486
10:132178209:C:T	50	100	0.99	0.03486
10:132178442:A:T	50	100	0.97	0.4145
10:132178652:C:T	50	100	0.96	0.0699
10:132178728:C:G	50	100	0.99	0.03504
10:132178864:G:C	50	100	0.88	0.01979
10:132178998:G:A	50	100	0.99	0.03468
10:132179185:C:T	50	100	0.96	0.3787
10:132179282:G:A	50	100	0.95	0.06972
10:132179299:C:T	50	100	0.94	0.09677
10:132180055:A:G	50	100	0.97	0.06245
10:132180302:T:C	50	100	0.95	0.1117
10:132180450:G:A	50	98	0.97	0.06318
10:132180451:T:C	50	98	0.97	0.06318
10:132180474:T:C	50	100	0.97	0.1278
10:132180534:T:C	40	95	0.72	0.07462
10:132180538:T:C	42	97.6	0.72	0.07716
10:132180542:T:C	38	94.7	0.69	0.04611
10:132180774:T:C	35	82.9	0.86	0.07335
10:132180883:A:G	50	100	0.94	0.03322
10:132180908:C:T	50	100	0.91	0.03413
10:132181012:C:T	50	100	0.96	0.02106
10:132181190:C:T	50	100	0.97	0.02124
10:132181243:T:C	50	100	0.97	0.1273
10:132181404:C:T	50	100	0.95	0.02397
10:132181806:G:T	48	100	0.94	0.4971
10:132181994:T:G	50	100	0.96	0.02052
10:132182123:G:C	50	100	0.95	0.1191
10:132182160:C:T	50	100	0.96	0.02687
10:132182579:G:A	50	100	0.96	0.08424
10:132182721:G:A	50	100	0.96	0.06972
10:132183046:G:A	50	100	0.92	0.0699
10:132183081:A:G	50	100	0.96	0.09695
10:132183383:C:T	50	100	0.89	0.01961
10:132183527:C:T	50	100	0.97	0.0935
10:132183788:G:C	50	100	0.97	0.09332
10:132183983:G:A	50	100	0.96	0.06972
10:132184859:T:C	50	100	0.89	0.01707
10:132185512:C:A	50	100	1	0.01961
10:132185539:T:G	50	100	1	0.02106
10:132185663:C:T	50	100	1	0.02106
10:132185692:C:T	49	100	0.95	0.06009
10:132185930:G:T	50	100	1	0.0866
10:132186071:G:A	50	100	0.98	0.1147
10:132186324:C:T	50	98	0.98	0.1218
10:132186340:T:G	50	100	0.98	0.1146
10:132186447:T:C	50	100	0.93	0.04303
10:132186469:C:G	50	100	0.98	0.07026
10:132186539:G:A	49	100	1	0.03468
10:132186587:G:A	50	100	0.97	0.0679
10:132186626:C:T	50	100	0.99	0.4877
10:132186642:C:T	50	100	1	0.1284
10:132186774:G:A	50	100	0.97	0.07879
10:132186812:C:T	48	97.9	0.98	0.4964
10:132186918:C:T	49	98	0.99	0.4958
10:132186941:C:A	49	98	0.97	0.02669
10:132187458:G:A	49	100	0.99	0.4958
10:132187568:C:T	50	100	0.94	0.0305
10:132187729:A:G	50	100	0.98	0.02106
10:132187893:C:G	50	100	1	0.08642
10:132187933:C:T	50	100	1	0.02106
10:132187957:G:A	50	100	0.9	0.01816
10:132188244:C:T	50	100	1	0.3807
10:132188618:G:A	50	90	0.75	0.2162
10:132188644:C:T	50	100	0.99	0.08424
10:132188675:C:T	50	100	0.96	0.02378
10:132188767:C:T	50	100	1	0.1287
10:132188983:A:C	50	100	1	0.02106
10:132189112:C:G	50	100	0.99	0.3751
10:132189113:T:C	50	100	0.99	0.3751
10:132189141:A:G	50	98	0.99	0.03504
10:132189263:G:A	50	100	0.96	0.4168
10:132189393:C:A	50	100	1	0.01307
10:132189395:C:T	50	100	1	0.01307
10:132190147:C:T	50	100	0.84	0.06318
10:132190197:T:C	50	100	0.89	0.07244
10:132190424:T:G	50	100	0.94	0.25
10:132190983:C:T	50	100	0.93	0.02433
10:132191076:C:A	40	87.5	0.9	0.4628
10:132191242:A:G	28	85.7	0.88	0.4873
10:132191346:T:G	50	100	0.82	0.01307
10:132191437:C:T	49	100	0.97	0.02705
10:132191476:G:A	46	97.8	0.9	0.02596
10:132191868:C:T	48	97.9	0.95	0.08606
10:132191968:G:A	50	96	0.92	0.05628
10:132191987:G:A	50	96	0.9	0.05174
10:132192291:A:G	50	100	0.99	0.1914
10:132192347:G:A	50	100	0.88	0.03268
10:132192998:A:G	50	100	1	0.0158
10:132193060:C:T	50	100	1	0.02106
10:132193504:C:A	50	100	0.98	0.4916
10:132193610:G:A	50	100	0.99	0.1316
10:132194317:G:A	50	100	0.91	0.03014
10:132194636:C:G	50	98	1	0.1307
10:132194687:G:A	50	100	0.96	0.0325
10:132194873:G:A	50	100	1	0.0158
10:132195067:C:T	50	100	0.98	0.1291
10:132195143:A:G	50	100	0.99	0.03504
10:132195144:A:T	50	100	0.99	0.03504
10:132195273:G:A	50	100	1	0.1307
10:132195308:C:T	50	100	0.99	0.492
10:132195338:A:C	50	100	0.98	0.1291
10:132195387:C:T	50	100	0.7	0.01398
10:132195552:T:G	50	100	1	0.02923
10:132195569:C:G	50	100	0.96	0.07008
10:132195644:C:A	50	100	0.98	0.0158
10:132195680:T:C	50	100	1	0.1307
10:132195697:T:G	50	100	0.95	0.01888
10:132195928:A:C	50	100	1	0.1305
10:132196539:G:A	50	98	0.98	0.07625
10:132196720:C:G	50	100	0.94	0.03994
10:132196721:C:A	50	100	0.9	0.01997
10:132196748:A:G	50	98	0.86	0.01235
10:132197498:C:T	50	100	0.99	0.1765
10:132197688:C:T	50	100	0.98	0.05592
10:132197724:C:T	50	100	1	0.01852
10:132197789:G:T	50	100	1	0.4985
10:132198156:A:G	50	100	0.97	0.05737
10:132198729:G:A	50	100	0.97	0.01107
10:132199165:T:C	50	100	0.99	0.1525
10:132199408:G:A	50	100	1	0.01598
10:132199471:T:G	50	100	0.99	0.1294
10:132199846:A:G	50	100	0.96	0.06064
10:132200061:C:T	50	96	0.62	0.06373
10:132200125:G:A	50	98	0.9	0.04593
10:132200129:G:A	50	98	0.93	0.01707
10:132200352:G:T	50	94	0.97	0.3942
10:132200402:C:T	50	100	0.93	0.1487
10:132200470:C:A	50	100	0.98	0.04938
10:132200486:G:A	50	98	0.83	0.1423
10:132200945:A:G	50	100	0.99	0.02142
10:132201106:G:T	50	96	0.99	0.08134
10:132201149:T:C	50	98	1	0.4973
10:132201157:G:T	50	100	0.96	0.07117
10:132201312:C:T	50	100	0.98	0.06627
10:132201318:C:T	50	98	0.99	0.3317
10:132201618:G:A	50	100	0.78	0.01434
10:132201650:C:T	50	100	0.95	0.01797
10:132201717:C:T	50	100	0.99	0.04938
10:132201773:C:T	50	100	0.98	0.04975
10:132202611:G:A	50	96	0.98	0.2266
10:132202892:G:A	50	100	0.95	0.4
10:132203216:G:A	50	98	0.66	0.01107
10:132203702:C:T	50	100	0.96	0.01616
10:132203791:A:G	50	100	0.99	0.1511
10:132203884:C:G	50	100	0.95	0.09768
10:132204283:C:T	50	100	1	0.01906
10:132204470:G:T	50	100	0.99	0.04956
10:132204497:G:A	50	98	0.99	0.4562
10:132204535:C:T	50	100	1	0.04866
10:132204597:C:T	50	100	0.86	0.01271
10:132204773:C:T	50	100	1	0.01471
10:132204979:G:A	50	98	0.98	0.1253
10:132205017:C:T	50	100	0.99	0.0532
10:132205061:C:G	50	98	0.99	0.03522
10:132205313:G:A	50	100	0.99	0.06082
10:132205330:C:T	50	100	0.9	0.06264
10:132205578:C:T	50	100	1	0.0187
10:132205763:G:A	50	100	1	0.04866
10:132205802:C:A	50	100	1	0.1525
10:132205806:G:A	50	98	0.98	0.0659
10:132205995:C:G	39	84.6	0.9	0.05247
10:132205998:G:A	35	94.3	0.95	0.0354
10:132206098:C:T	50	100	0.95	0.02977
10:132206162:G:A	50	100	0.95	0.02215
10:132206166:T:A	50	100	1	0.05628
10:132206319:C:T	50	100	1	0.04484
10:132206364:T:C	50	100	1	0.04866
10:132206387:G:A	50	100	1	0.07153
10:132206405:G:A	50	100	1	0.01634
10:132206589:G:A	50	100	0.97	0.1521
10:132206666:T:G	50	100	1	0.05537
10:132206718:G:A	50	100	0.99	0.05537
10:132207102:T:C	50	100	0.99	0.1378
10:132207134:G:A	50	100	1	0.04866
10:132207193:G:A	50	100	1	0.1071
10:132207251:T:C	50	100	0.99	0.3825
10:132207323:G:A	50	100	1	0.07171
10:132207614:C:A	50	98	0.99	0.1385
10:132207645:T:C	50	100	0.99	0.2153
10:132207667:C:G	50	100	0.99	0.05247
10:132207981:C:T	50	100	1	0.04866
10:132208002:G:A	50	100	0.96	0.07153
10:132208016:G:A	50	100	0.9	0.01198
10:132208072:C:T	50	100	0.89	0.01834
10:132208236:G:A	50	100	0.94	0.03958
10:132208306:T:C	50	100	0.99	0.1358
10:132208366:G:A	50	100	0.98	0.3863
10:132208463:A:G	50	100	0.98	0.09858
10:132208476:G:A	50	98	1	0.04866
10:132208615:G:A	50	100	1	0.05556
10:132208664:G:A	50	100	1	0.04866
10:132208815:A:G	50	100	1	0.01634
10:132208951:G:A	50	100	1	0.07153
10:132209512:A:T	50	100	1	0.02451
10:132209644:G:A	50	100	1	0.07153
10:132209659:C:T	50	100	1	0.02451
10:132210111:T:C	50	100	1	0.04866
10:132210126:T:C	50	100	1	0.07153
10:132210652:G:A	50	100	0.96	0.02124
10:132210713:G:A	50	100	0.96	0.04866
10:132210947:A:G	50	100	1	0.1509
10:132210963:C:T	50	100	0.98	0.01906
10:132211060:C:T	50	100	0.98	0.01906
10:132211061:C:A	50	100	0.94	0.01906
10:132211351:C:T	50	100	1	0.39
10:132211794:G:A	50	100	1	0.1362
10:132211824:G:A	50	100	0.98	0.1178
10:132211842:A:G	50	100	0.99	0.1507
10:132211942:G:A	50	100	1	0.01471
10:132211963:T:C	50	98	0.99	0.1378
10:132212140:C:T	50	100	1	0.1398
10:132212198:G:A	50	100	1	0.01471
10:132212225:A:G	50	100	1	0.01906
10:132212241:G:A	50	100	0.98	0.07117
10:132212350:G:A	50	100	1	0.02469
10:132212474:G:A	50	100	0.99	0.07117
10:132212705:G:A	50	100	0.92	0.0187
10:132212708:G:A	50	100	0.99	0.06845
10:132212754:T:C	50	100	0.92	0.03958
10:132212821:G:T	50	100	0.98	0.3909
10:132212836:T:C	50	100	0.97	0.065
10:132212864:G:A	50	100	0.88	0.01198
10:132212887:C:T	50	100	0.97	0.01707
10:132212943:T:C	50	100	0.99	0.1906
10:132213280:G:A	50	100	0.98	0.01598
10:132213453:G:A	50	100	0.98	0.01616
10:132213484:G:A	50	100	1	0.1367
10:132213811:T:C	50	100	0.95	0.03068
10:132214047:C:T	50	100	1	0.01652
10:132214048:G:A	50	100	1	0.1894
10:132214424:A:C	50	100	1	0.1367
10:132214435:A:C	50	100	0.99	0.02887
10:132214715:A:T	50	100	0.97	0.1465
10:132215044:C:T	49	100	0.8	0.01471
10:132215146:G:A	50	100	1	0.03486
10:132215263:G:A	50	96	0.96	0.3883
10:132215567:C:T	50	100	0.98	0.01507
10:132215647:G:A	50	100	1	0.03486
10:132215777:G:C	50	100	0.98	0.07117
10:132215858:A:G	50	100	0.98	0.07099
10:132215902:C:T	50	100	1	0.1543
10:132216054:G:A	50	100	0.99	0.01489
10:132216659:G:A	50	100	1	0.03468
10:132216727:A:G	50	100	0.99	0.07117
10:132216854:C:T	50	100	0.99	0.07081
10:132216891:G:A	50	100	0.94	0.04121
10:132217039:C:T	50	100	0.99	0.07081
10:132217143:G:A	50	100	0.98	0.01489
10:132217356:G:A	50	100	1	0.2041
10:132217476:A:G	50	100	0.98	0.07099
10:132217582:C:T	50	100	0.91	0.07153
10:132217801:C:T	50	100	0.94	0.01743
10:132218372:G:T	50	100	0.93	0.06826
10:132218527:T:A	50	100	1	0.1467
10:132218576:T:C	50	100	0.94	0.02124
10:132218927:G:A	50	100	0.74	0.01489
10:132219726:G:C	50	98	0.9	0.03486
10:132219952:C:T	50	100	0.96	0.01489
10:132219980:C:T	50	100	0.9	0.03686
10:132220335:C:T	50	100	0.95	0.01489
10:132220875:A:G	50	100	0.99	0.1801
10:132221174:C:T	50	100	0.97	0.01634
10:132221221:T:C	50	98	0.99	0.138
10:132221265:C:T	50	98	0.95	0.01471
10:132221267:C:G	50	98	0.96	0.01489
10:132221588:T:C	50	98	0.95	0.1821
10:132221714:T:C	49	98	0.95	0.03377
10:132221778:C:T	50	100	0.94	0.03395
10:132221810:A:G	50	96	0.96	0.2048
10:132221893:G:A	48	100	0.9	0.0345
10:132222108:A:G	50	100	0.97	0.1069
10:132222305:T:C	49	100	0.98	0.1808
10:132222341:C:T	49	98	0.84	0.07298
10:132222380:A:G	50	100	0.95	0.03395
10:132222549:G:A	50	100	0.98	0.1885
10:132222553:C:T	50	100	0.98	0.1883
10:132222569:G:A	50	100	0.98	0.1885
10:132222689:A:G	50	100	0.97	0.1885
10:132223092:G:C	50	100	0.95	0.1894
10:132223228:G:A	50	100	0.96	0.05501
10:132223300:C:T	50	100	0.97	0.01761
10:132223319:G:C	50	100	0.94	0.05574
10:132223324:A:G	50	100	0.94	0.05592
10:132223367:C:T	50	100	0.88	0.03776
10:132223602:G:A	50	96	0.81	0.4385
10:132223616:G:A	50	100	0.67	0.06282
10:132223626:A:G	50	100	0.92	0.05447
10:132223632:G:A	50	98	0.75	0.1449
10:132223673:A:C	50	100	0.89	0.1534
10:132223833:G:A	50	100	0.9	0.05392
10:132225143:A:G	50	98	0.77	0.1037
10:132225211:A:G	50	100	0.67	0.09078
10:132225308:G:A	50	92	0.72	0.03214
10:132225384:G:A	50	100	0.87	0.03032
10:132225628:G:C	50	96	0.82	0.2825
10:132225659:A:G	50	98	0.76	0.04412
10:132225738:C:T	50	96	0.82	0.2823
10:132225807:A:G	50	100	0.94	0.02687
10:132226126:C:T	50	100	0.96	0.02651
10:132226136:T:A	50	100	0.88	0.01071
10:132226167:T:A	50	100	0.83	0.09677
10:132226205:G:A	50	100	0.62	0.03522
10:132226387:A:G	50	100	0.85	0.4069
10:132226473:C:T	50	98	0.7	0.03431
10:132226565:A:G	50	100	0.74	0.05211
10:132226786:C:A	50	92	0.83	0.4572
10:132226815:G:A	50	100	0.9	0.02741
10:132226863:C:T	49	100	0.81	0.0443
10:132226920:T:G	50	100	0.73	0.01053
10:132227561:C:T	50	90	0.71	0.317
10:132227779:G:A	50	96	0.85	0.2941
10:132228218:G:A	50	100	0.82	0.01053
10:132228705:G:A	50	100	0.83	0.04285
10:132229164:C:T	50	100	0.99	0.01979
10:132229217:G:A	50	98	0.88	0.14
10:132229727:C:T	50	100	0.94	0.3246
10:132229760:G:A	50	100	0.94	0.3244
10:132230018:G:C	49	100	0.94	0.3244
10:132230033:C:T	49	100	0.94	0.3243
10:132230286:G:A	50	100	0.99	0.01979
10:132230490:G:A	50	100	0.93	0.4096
10:132230648:C:T	50	96	0.87	0.07843
10:132230669:G:T	50	90	0.78	0.04067
10:132230679:C:G	45	88.9	0.86	0.1407
10:132231012:A:C	50	100	0.85	0.01652
10:132231344:G:A	50	100	0.93	0.03141
10:132231608:C:T	50	100	0.94	0.04448
10:132231678:T:C	50	100	1	0.01979
10:132231688:C:T	50	100	0.81	0.02033
10:132231783:T:C	50	100	0.97	0.2667
10:132231823:G:A	50	100	0.94	0.04521
10:132231890:C:T	50	98	0.94	0.4319
10:132232171:C:A	50	100	0.96	0.4078
10:132232366:C:T	50	98	0.96	0.0138
10:132232478:A:C	50	98	0.96	0.0138
10:132232579:T:C	50	100	0.96	0.2932
10:132232632:A:G	50	100	0.98	0.2665
10:132232845:C:T	47	95.7	0.9	0.1318
10:132233132:G:C	50	100	1	0.01997
10:132233178:C:T	50	100	0.96	0.3239
10:132233204:G:A	50	100	0.95	0.3553
10:132233468:T:A	50	100	0.93	0.03086
10:132233515:T:A	50	96	0.74	0.05029
10:132233609:C:T	50	100	0.95	0.3239
10:132233692:C:T	50	100	0.94	0.04829
10:132233749:G:A	50	100	0.91	0.03086
10:132233789:G:A	50	100	0.97	0.2747
10:132234026:G:A	50	100	0.94	0.0561
10:132234301:T:C	50	100	0.99	0.01398
10:132234630:C:G	50	98	0.92	0.04648
10:132234801:G:A	50	100	0.95	0.0167
10:132235056:C:G	50	98	0.96	0.2413
10:132235389:G:A	49	100	0.97	0.2751
10:132235613:G:A	50	100	0.93	0.3344
10:132235829:T:C	50	100	0.96	0.2427
10:132236192:C:T	50	100	0.98	0.03722
10:132236281:C:T	49	100	0.98	0.03704
10:132236465:G:A	50	100	0.9	0.03141
10:132236937:C:T	50	100	1	0.01924
10:132237005:T:C	50	96	0.97	0.4452
10:132237007:T:C	50	96	0.97	0.4259
10:132237096:G:A	50	100	0.84	0.05047
10:132237180:G:A	49	100	1	0.01924
10:132237254:T:C	50	98	0.96	0.2473
10:132237277:C:A	50	92	0.89	0.2547
10:132237478:G:A	50	100	1	0.01924
10:132237561:T:C	50	92	0.95	0.429
10:132237688:A:G	50	98	0.96	0.2455
10:132237743:T:C	50	98	0.94	0.1708
10:132238086:G:A	50	100	0.97	0.05755
10:132238116:G:A	50	98	0.93	0.07952
10:132238122:A:G	50	98	0.96	0.0797
10:132238135:A:G	50	100	1	0.01924
10:132238150:G:A	50	98	0.91	0.1044
10:132238170:G:A	50	100	0.95	0.1314
10:132238236:A:G	50	98	0.96	0.1026
10:132238336:T:C	50	100	0.99	0.01325
10:132238408:C:T	50	100	0.99	0.01325
10:132238427:G:A	50	100	0.97	0.05392
10:132238459:T:C	50	98	0.96	0.2467
10:132238481:A:G	50	98	0.97	0.07534
10:132238564:T:C	50	98	0.97	0.1786
10:132238660:C:A	50	100	0.97	0.1082
10:132238741:A:G	50	100	0.96	0.04394
10:132238758:C:T	50	100	0.83	0.01325
10:132238776:T:C	50	98	0.97	0.1599
10:132238894:G:C	50	100	0.96	0.05392
10:132239106:T:C	50	100	0.92	0.1146
10:132239128:T:C	50	100	0.96	0.09168
10:132239623:C:G	50	98	0.94	0.3874
10:132239649:C:T	50	100	0.99	0.01943
10:132239718:C:T	50	100	0.89	0.03413
10:132239808:T:C	50	100	0.92	0.04956
10:132239811:G:A	50	100	0.92	0.04938
10:132239875:C:G	50	96	0.92	0.2885
10:132240015:T:G	50	98	0.87	0.02505
10:132240079:C:G	49	100	0.85	0.02578
10:132240141:A:G	50	100	0.98	0.02832
10:132240672:T:C	50	96	0.94	0.1866
10:132240681:C:T	50	100	0.93	0.1235
10:132240894:C:T	50	98	0.95	0.02378
10:132241032:C:T	50	98	0.95	0.06754
10:132241118:C:T	50	100	0.92	0.0138
10:132241156:G:A	50	100	0.96	0.1302
10:132241213:C:G	50	100	0.98	0.09223
10:132241257:A:G	50	98	0.96	0.4958
10:132241272:C:T	50	100	0.93	0.03486
10:132241403:C:T	50	98	0.94	0.03014
10:132241453:A:G	50	98	0.95	0.0325
10:132241457:A:G	50	98	0.95	0.0325
10:132241570:T:C	50	98	0.96	0.4808
10:132241709:C:T	50	100	0.96	0.2832
10:132241711:A:C	50	98	0.96	0.03232
10:132241715:C:T	50	98	0.96	0.02996
10:132241846:G:C	50	98	0.96	0.03232
10:132241859:G:C	50	98	0.96	0.03232
10:132241886:C:A	49	100	0.94	0.01888
10:132241928:G:A	50	98	0.99	0.03268
10:132242473:A:C	50	98	0.97	0.06572
10:132242515:C:G	50	98	0.98	0.03014
10:132242540:C:A	50	98	0.94	0.01398
10:132242769:G:A	50	100	0.97	0.0955
10:132242868:C:T	50	100	0.98	0.0167
10:132242877:T:C	50	98	0.98	0.1008
10:132242952:G:A	50	98	1	0.01162
10:132242967:G:A	50	100	1	0.01307
10:132243107:C:T	50	100	0.95	0.03032
10:132243293:T:C	50	98	0.96	0.1009
10:132243315:A:G	50	98	0.96	0.1008
10:132243543:C:G	50	98	0.95	0.09641
10:132243793:C:T	50	100	1	0.0118
10:132243796:G:A	50	100	0.99	0.02941
10:132244041:A:G	50	100	0.96	0.08333
10:132244119:G:T	50	100	0.96	0.1318
10:132244588:A:C	50	100	0.98	0.1009
10:132244689:C:T	50	100	0.85	0.01471
10:132244695:A:G	50	100	0.93	0.06463
10:132245320:C:A	50	100	0.98	0.09368
10:132245491:C:A	50	100	1	0.02469
10:132245680:G:A	50	100	0.97	0.05919
10:132245862:C:T	50	100	0.98	0.09731
10:132246075:G:A	50	100	1	0.0207
10:132246089:G:A	50	100	0.99	0.03341
10:132246112:G:A	50	100	0.98	0.3079
10:132246168:G:A	50	100	1	0.0984
10:132246445:A:G	50	100	0.97	0.1894
10:132246538:C:G	50	100	1	0.02469
10:132246602:C:T	50	100	0.97	0.1011
10:132246629:G:A	50	100	1	0.01924
10:132246672:C:T	50	100	0.96	0.05991
10:132246909:C:T	50	100	1	0.01253
10:132246977:G:C	50	100	0.97	0.05919
10:132247122:G:A	50	100	1	0.0207
10:132247169:A:G	50	100	0.97	0.05955
10:132247183:A:G	50	100	0.98	0.1322
10:132247195:C:G	50	100	0.97	0.05955
10:132247285:T:C	50	100	0.99	0.4918
10:132247418:A:G	50	100	0.99	0.4775
10:132247444:C:T	50	100	0.95	0.01507
10:132247655:T:A	50	100	0.98	0.3077
10:132247883:G:A	50	100	0.97	0.1008
10:132247977:C:T	50	100	0.92	0.02469
10:132247982:C:T	50	100	0.9	0.03504
10:132248033:G:A	50	100	1	0.0207
10:132248229:G:A	50	100	0.95	0.0276
10:132248296:G:A	50	100	0.99	0.09858
10:132248547:C:T	50	100	0.96	0.09423
10:132248623:C:T	50	100	0.99	0.01035
10:132248646:C:T	50	100	0.98	0.307
10:132248774:G:C	49	98	0.95	0.061
10:132248913:C:G	50	98	0.95	0.061
10:132249070:G:A	50	100	0.97	0.333
10:132249132:G:C	50	100	0.97	0.06772
10:132249482:C:G	50	100	0.98	0.06609
10:132249570:G:A	50	100	0.99	0.0276
10:132249673:C:T	50	100	1	0.01253
10:132249946:G:A	50	100	0.97	0.01035
10:132250359:G:A	47	100	0.96	0.0866
10:132250389:G:A	38	100	0.93	0.1351
10:132250526:G:A	45	100	0.91	0.09459
10:132250748:C:G	50	100	0.96	0.1799
10:132251070:C:T	50	100	0.97	0.0276
10:132251172:G:A	50	100	0.92	0.03667
10:132251364:G:A	50	100	0.89	0.02633
10:132251470:C:T	50	100	0.95	0.04375
10:132251688:T:C	39	94.9	0.78	0.05773
10:132251734:A:G	49	95.9	0.69	0.02669
10:132251744:A:G	49	98	0.74	0.05556
10:132252090:G:A	49	98	0.96	0.05664
10:132252632:C:T	50	100	0.86	0.06318
10:132252633:G:A	50	98	0.94	0.06118
10:132252653:A:G	50	100	0.94	0.02088
10:132253284:G:A	50	100	0.96	0.04847
10:132253479:C:T	50	98	0.98	0.06845
10:132253526:G:A	49	98	0.95	0.1149
10:132253559:G:A	50	100	0.93	0.08261
10:132253564:C:G	50	96	0.95	0.0561
10:132253574:G:C	50	96	0.99	0.04884
10:132253738:G:A	50	100	0.72	0.01271
10:132253908:G:A	50	100	0.98	0.07607
10:132253938:A:G	50	100	0.95	0.07861
10:132254000:A:G	50	100	0.99	0.06935
10:132254047:T:C	50	100	0.99	0.07698
10:132254192:C:T	50	100	1	0.01398
10:132254222:C:T	50	96	0.95	0.09168
10:132254241:A:G	50	98	0.97	0.3384
10:132254258:A:G	50	100	0.93	0.467
10:132254266:G:A	50	100	0.94	0.06736
10:132254269:T:A	50	100	0.93	0.08224
10:132254328:A:C	50	98	0.94	0.1984
10:132254333:A:G	50	100	1	0.01198
10:132254760:A:G	20	100	0.82	0.4869
10:132254779:G:A	50	100	1	0.01725
10:132254853:C:T	50	100	0.91	0.0561
10:132255005:C:G	50	94	0.82	0.08025
10:132255046:A:C	50	100	0.92	0.1612
10:132255047:A:G	50	100	0.88	0.02705
10:132255216:G:A	50	100	1	0.01543
10:132255247:T:C	50	96	0.91	0.0472
10:132255265:C:G	50	98	0.95	0.1786
10:132255627:A:G	50	98	0.97	0.4098
10:132255661:C:T	50	100	0.97	0.04702
10:132255847:C:A	50	100	0.99	0.1964
10:132256106:A:C	50	98	0.97	0.4201
10:132256221:T:C	50	98	0.98	0.4147
10:132256426:G:T	50	100	0.99	0.2151
10:132256614:A:C	50	98	0.99	0.415
10:132256842:G:T	50	98	0.9	0.05828
10:132256886:T:C	50	98	0.98	0.408
10:132256895:A:G	50	98	0.98	0.408
10:132256935:G:A	50	100	1	0.01543
10:132257153:G:A	50	100	1	0.01344
10:132257178:A:G	50	100	0.96	0.01471
10:132257216:C:T	50	98	0.98	0.4149
10:132257272:C:T	50	100	0.98	0.09223
10:132257711:C:A	49	100	0.96	0.08115
10:132258086:G:A	49	100	0.94	0.05955
10:132258093:T:G	49	95.9	0.88	0.4826
10:132258150:C:T	50	100	1	0.02052
10:132258176:A:G	50	100	1	0.01979
10:132258344:A:G	50	100	0.97	0.1538
10:132258522:G:A	50	96	0.95	0.3161
10:132258622:G:A	50	100	0.94	0.01997
10:132258679:C:T	50	100	0.94	0.0325
10:132258689:G:A	50	100	0.98	0.03994
10:132258777:G:A	50	98	0.98	0.2148
10:132258825:G:A	50	100	0.97	0.06554
10:132258886:G:A	50	100	1	0.2313
10:132259076:G:T	50	100	1	0.03958
10:132259413:A:G	50	98	0.99	0.4296
10:132259549:G:A	50	98	0.99	0.4296
10:132259561:G:A	50	100	1	0.0138
10:132259889:A:G	50	100	1	0.3302
10:132260010:G:A	50	100	1	0.03958
10:132260202:G:A	50	100	0.99	0.01961
10:132260233:G:A	50	100	1	0.1777
10:132260382:G:A	50	98	1	0.4294
10:132260428:C:T	50	98	1	0.4041
10:132260497:C:T	50	100	1	0.01961
10:132260511:G:A	50	100	0.96	0.01325
10:132260883:T:C	50	98	1	0.4187
10:132260884:G:A	50	100	1	0.03431
10:132260922:C:T	50	100	1	0.01961
10:132260930:C:T	50	98	1	0.4241
10:132260938:C:T	50	98	1	0.01543
10:132260996:G:C	49	100	1	0.07371
10:132261022:A:G	48	100	1	0.3301
10:132261027:G:C	48	100	1	0.2395
10:132261154:G:A	44	86.4	0.75	0.07099
10:132261180:A:G	49	100	1	0.01961
10:132261288:C:T	50	100	1	0.1776
10:132261468:C:T	50	100	1	0.1521
10:132261594:G:A	50	100	1	0.1776
10:132261747:G:A	50	100	1	0.01961
10:132261979:T:C	50	100	1	0.1774
10:132262641:A:G	50	100	1	0.335
10:132262766:A:C	50	96	0.99	0.1516
10:132262825:C:A	50	100	1	0.0158
10:132263094:G:A	50	100	0.99	0.3306
10:132263166:A:G	50	100	1	0.1527
10:132263169:A:G	50	100	0.96	0.05192
10:132263275:T:A	50	98	1	0.4296
10:132263276:T:A	50	98	1	0.4296
10:132263366:A:T	50	100	0.99	0.06009
10:132263435:C:T	50	100	1	0.171
10:132263436:G:A	50	100	1	0.02052
10:132263649:G:A	50	100	1	0.152
10:132263807:C:T	49	100	1	0.1899
10:132263847:C:T	50	98	1	0.1518
10:132263852:C:T	50	100	1	0.4303
10:132264085:G:A	50	100	1	0.1481
10:132264090:C:T	50	100	0.99	0.3617
10:132264106:T:C	50	100	1	0.1781
10:132264287:A:G	50	100	1	0.3299
10:132264354:C:G	50	100	0.99	0.1616
10:132264408:G:A	50	100	1	0.01924
10:132264837:T:C	50	100	1	0.0138
10:132264848:G:A	50	100	1	0.01852
10:132264859:T:C	50	100	1	0.1781
10:132264954:C:T	50	100	0.99	0.2427
10:132265123:T:A	50	92	0.61	0.06718
10:132265135:A:G	50	94	0.96	0.1723
10:132265141:G:A	50	98	0.97	0.07861
10:132265154:G:A	49	100	0.95	0.03377
10:132265158:T:C	50	90	0.96	0.1607
10:132265227:G:T	49	98	0.93	0.03105
10:132265230:A:G	47	87.2	0.93	0.4828
10:132265253:G:A	49	98	0.97	0.07117
10:132265286:G:T	48	100	0.97	0.1193
10:132265321:C:T	50	100	0.91	0.03595
10:132265325:G:A	50	100	1	0.01816
10:132265453:A:G	50	100	1	0.01834
10:132265481:T:C	50	100	0.99	0.319
10:132265486:G:A	50	100	0.98	0.1131
10:132265558:C:T	50	100	0.93	0.0345
10:132265588:T:C	50	100	0.98	0.1572
10:132265643:G:A	50	100	1	0.01816
10:132265689:A:G	50	100	0.99	0.3863
10:132265732:G:A	50	100	0.98	0.4548
10:132265756:C:A	50	100	1	0.01816
10:132266368:A:G	50	100	0.98	0.1431
10:132266522:G:A	50	100	0.99	0.01816
10:132266632:T:C	50	98	0.99	0.2046
10:132266665:G:A	50	100	0.98	0.1585
10:132266735:A:C	50	100	0.96	0.0167
10:132266830:G:C	50	100	0.91	0.0532
10:132266939:C:A	50	100	0.9	0.14
10:132266988:A:T	50	100	0.9	0.02233
10:132267302:G:A	50	100	0.99	0.1458
10:132267524:T:C	50	100	0.98	0.1423
10:132267571:C:A	49	100	0.98	0.1908
10:132267670:G:A	50	100	0.99	0.03522
10:132267710:T:C	45	95.6	0.84	0.1609
10:132267716:T:C	47	93.6	0.89	0.1432
10:132267754:C:T	43	88.4	0.85	0.3341
10:132267918:C:T	43	86	0.79	0.3642
10:132268033:G:A	50	100	0.85	0.01888
10:132268055:C:A	47	97.9	0.99	0.4982
10:132268219:C:T	49	100	0.99	0.02033
10:132268327:G:A	50	100	0.99	0.01816
10:132268519:G:A	50	100	0.97	0.01035
10:132268560:T:C	49	100	0.86	0.01216
10:132268643:C:T	49	100	0.99	0.0305
10:132268661:G:T	50	100	0.92	0.1432
10:132268797:G:A	50	100	0.97	0.1454
10:132268812:G:A	50	100	0.97	0.1458
10:132269165:G:A	50	100	1	0.1652
10:132269314:C:T	50	100	1	0.1654
10:132269322:G:A	50	100	0.98	0.05029
10:132269569:A:G	50	100	0.99	0.1458
10:132269781:G:A	50	100	0.97	0.04412
10:132270321:A:G	50	100	0.99	0.4243
10:132270341:C:T	50	100	1	0.165
10:132270455:G:A	50	100	0.98	0.05029
10:132270471:C:A	50	100	1	0.1652
10:132270548:T:C	50	100	0.98	0.02723
10:132270579:G:A	50	100	0.95	0.06427
10:132270643:T:G	50	100	1	0.4227
10:132270707:T:C	50	100	0.67	0.02433
10:132270801:C:G	50	100	1	0.1474
10:132270844:A:G	50	100	0.99	0.4119
10:132270866:G:A	50	98	0.89	0.01471
10:132270920:T:C	50	100	0.84	0.0118
10:132270994:T:C	50	100	0.98	0.05029
10:132271063:T:C	50	100	1	0.116
10:132271109:T:C	50	100	1	0.02179
10:132271154:T:C	50	100	1	0.4225
10:132271196:G:C	50	100	0.99	0.4225
10:132271253:C:T	50	100	0.95	0.01325
10:132271273:C:T	50	100	0.98	0.05029
10:132271389:G:C	50	100	0.89	0.01543
10:132271421:A:G	50	100	1	0.3114
10:132271774:A:G	50	100	1	0.1111
10:132271959:C:T	50	100	1	0.4228
10:132272055:G:A	50	100	1	0.1454
10:132272072:G:A	50	100	0.99	0.4119
10:132272132:C:T	50	100	1	0.1649
10:132272504:T:C	50	100	1	0.1923
10:132272603:G:A	50	100	0.98	0.05029
10:132272659:C:G	50	100	1	0.4234
10:132272826:G:A	50	100	0.95	0.02796
10:132273069:G:A	50	100	1	0.02705
10:132273224:C:A	50	100	1	0.1465
10:132273695:A:C	49	100	0.98	0.05029
10:132273840:A:G	50	100	1	0.08969
10:132273845:C:T	50	100	1	0.08987
10:132274038:C:G	50	100	1	0.02052
10:132274212:A:G	50	100	0.95	0.03486
10:132274296:G:A	50	100	0.95	0.03486
10:132274486:A:G	50	100	1	0.4227
10:132274701:C:T	50	100	1	0.01852
10:132274770:G:A	50	100	1	0.08079
10:132274942:G:A	50	100	1	0.02052
10:132275141:C:T	50	100	1	0.01852
10:132275198:G:A	50	100	0.99	0.01779
10:132275372:G:T	50	100	1	0.08678
10:132275600:C:T	50	100	0.68	0.05828
10:132275626:G:C	50	100	1	0.0187
10:132275633:G:T	50	100	1	0.1452
10:132275669:G:T	50	100	0.98	0.05356
10:132275891:G:A	50	100	1	0.02052
10:132276149:T:A	50	100	1	0.1452
10:132276207:C:T	50	100	1	0.0866
10:132276246:G:A	50	100	1	0.1452
10:132276309:G:A	50	100	1	0.1452
10:132276510:G:T	50	100	0.94	0.03341
10:132276514:G:A	50	100	1	0.1656
10:132276700:T:C	50	100	1	0.1892
10:132276727:C:T	50	100	1	0.0866
10:132276849:G:A	50	100	1	0.1454
10:132277029:T:C	50	100	1	0.423
10:132277215:C:A	50	100	1	0.08642
10:132277222:A:T	50	100	1	0.4227
10:132277303:A:G	50	100	0.99	0.4214
10:132277567:C:T	50	100	0.99	0.06845
10:132277650:G:A	50	100	1	0.1656
10:132277837:G:A	50	100	1	0.1454
10:132278005:G:A	50	100	0.99	0.4118
10:132278041:G:A	50	100	0.99	0.01598
10:132278479:C:T	50	100	1	0.4232
10:132278641:C:G	50	100	1	0.4183
10:132278907:G:A	50	100	0.98	0.0797
10:132278999:C:T	50	100	1	0.07607
10:132279252:G:A	50	100	1	0.1658
10:132279399:T:C	50	100	0.99	0.1305
10:132279473:C:T	50	100	0.99	0.01071
10:132279521:G:A	50	100	1	0.4236
10:132279770:C:T	49	100	0.92	0.01943
10:132279773:C:T	49	100	1	0.1961
10:132279914:C:G	50	100	1	0.1456
10:132280020:C:A	50	100	0.95	0.01434
10:132280107:C:T	50	100	1	0.01888
10:132280269:C:T	50	98	0.84	0.01107
10:132280359:T:C	48	97.9	1	0.4236
10:132280435:C:T	50	100	0.95	0.02814
10:132280564:C:T	48	100	0.97	0.4218
10:132280670:C:A	50	100	0.99	0.01561
10:132280702:A:C	50	100	0.98	0.4036
10:132281015:C:T	50	98	0.73	0.02251
10:132281028:T:C	50	100	0.97	0.06445
10:132281110:T:C	49	100	0.93	0.01652
10:132281395:A:G	50	98	0.99	0.1961
10:132281489:G:A	50	100	0.87	0.01035
10:132281513:A:C	50	100	0.99	0.423
10:132281673:C:T	50	100	0.97	0.1436
10:132281828:T:C	50	100	0.98	0.1957
10:132281904:G:C	50	100	0.97	0.1954
10:132281990:T:C	50	100	0.99	0.01598
10:132282054:C:A	50	100	0.87	0.01035
10:132282315:C:G	50	100	0.95	0.4263
10:132282473:A:G	50	96	0.85	0.08406
10:132282662:T:C	50	98	0.81	0.03105
10:132282701:G:A	50	98	0.89	0.09713
10:132282750:G:C	50	98	0.88	0.09205
10:132282912:T:C	50	98	0.78	0.05065
10:132282960:T:C	50	100	0.63	0.01017
10:132283279:G:T	50	94	0.84	0.03341
10:132283500:G:A	50	100	0.89	0.01543
10:132283550:G:T	50	98	0.91	0.1334
10:132283563:G:A	50	100	0.92	0.1231
10:132283587:T:C	50	94	0.86	0.1195
10:132283798:C:A	50	100	0.92	0.01434
10:132283862:T:C	50	98	0.93	0.1449
10:132283893:C:A	50	100	0.91	0.4414
10:132284230:C:T	49	100	0.92	0.03159
10:132284647:T:C	48	95.8	0.85	0.03831
10:132284925:A:G	48	97.9	0.77	0.05773
10:132285108:G:A	43	95.3	0.93	0.4866
10:132285177:A:G	44	79.5	0.88	0.1685
10:132285295:C:A	50	96	0.85	0.08243
10:132285507:G:A	50	98	0.97	0.2816
10:132285575:A:G	50	100	0.98	0.0167
10:132285808:G:A	50	100	0.81	0.01198
10:132285838:T:C	50	100	0.98	0.3473
10:132286043:G:A	50	100	0.99	0.2812
10:132286500:C:T	50	100	0.99	0.2823
10:132287069:A:G	50	100	0.98	0.02741
10:132287146:T:C	50	100	0.99	0.05701
10:132287221:G:A	50	100	0.98	0.05919
10:132288057:T:C	50	100	0.98	0.1082
10:132288129:T:C	50	100	0.98	0.02741
10:132288170:A:G	50	100	0.99	0.3905
10:132288551:G:T	50	100	0.99	0.2832
10:132289310:C:A	50	96	0.85	0.05773
10:132289369:T:G	50	100	0.98	0.3883
10:132289540:C:G	50	100	0.88	0.01325
10:132289543:T:C	50	100	0.99	0.2825
10:132289856:G:A	50	100	0.97	0.0276
10:132290402:C:T	50	100	0.99	0.03958
10:132290673:C:T	50	100	0.95	0.03667
10:132291213:G:A	50	100	0.99	0.0167
10:132291357:A:G	50	100	0.98	0.3402
10:132291540:C:T	50	100	0.99	0.283
10:132291565:T:G	50	100	0.99	0.3401
10:132292071:C:T	49	100	0.98	0.108
10:132292206:G:A	50	100	0.99	0.0167
10:132292280:C:T	50	100	0.98	0.03686
10:132292345:C:T	50	100	0.99	0.1458
10:132292453:C:T	50	100	0.99	0.1458
10:132292463:C:T	50	100	0.92	0.02433
10:132293097:G:A	50	100	0.98	0.1447
10:132293117:T:G	50	100	0.97	0.03141
10:132293523:C:T	50	98	0.98	0.3177
10:132293712:C:T	50	100	0.97	0.3183
10:132293799:G:T	50	100	0.94	0.06336
10:132293833:C:G	50	100	0.96	0.03141
10:132293871:G:T	50	100	0.99	0.01688
10:132293872:A:G	50	100	0.8	0.01289
10:132294264:G:A	50	98	0.97	0.1447
10:132294271:G:A	50	100	0.87	0.02778
10:132294740:G:A	50	100	0.99	0.0167
10:132294958:A:G	50	100	0.8	0.01253
10:132295188:C:T	50	100	0.96	0.4099
10:132295495:C:T	50	100	0.93	0.1619
10:132295568:C:T	50	100	0.93	0.3466
10:132295608:G:A	50	100	0.98	0.0167
10:132295905:G:A	50	96	0.86	0.343
10:132296124:C:T	50	98	0.94	0.1285
10:132296382:G:C	50	100	0.92	0.4214
10:132296438:A:G	50	98	0.95	0.4789
10:132296574:G:A	50	100	0.89	0.0699
10:132296881:C:T	50	98	0.91	0.01598
10:132297245:A:G	50	96	0.9	0.4631
10:132297272:G:A	50	100	0.92	0.1
10:132297460:C:T	50	100	0.91	0.01017
10:132297977:C:T	50	98	0.94	0.1536
10:132297984:A:G	50	100	0.96	0.4473
10:132298124:T:C	50	100	0.96	0.4414
10:132298397:A:G	49	100	0.96	0.433
10:132298439:A:C	50	98	0.96	0.4406
10:132298455:G:A	50	98	0.87	0.04775
10:132298604:G:A	49	100	0.93	0.07371
10:132298632:C:T	50	98	0.96	0.4397
10:132299028:A:G	50	100	0.96	0.4277
10:132299250:C:T	50	100	0.83	0.01307
10:132299520:A:G	50	98	0.94	0.4577
10:132299637:T:C	50	100	0.92	0.07353
10:132299796:C:T	50	100	0.93	0.2471
10:132300430:G:T	50	98	0.95	0.4372
10:132300547:G:T	50	100	0.9	0.04194
10:132300731:C:T	50	100	0.92	0.325
10:132300776:T:C	50	96	0.94	0.4434
10:132300791:G:A	50	96	0.86	0.09296
10:132301095:A:G	50	98	0.93	0.3678
10:132301481:C:T	50	98	0.93	0.1491
10:132301641:G:A	50	98	0.6	0.02179
10:132302428:T:G	50	98	0.79	0.0216
10:132302478:C:T	50	98	0.85	0.01307
10:132302850:C:T	50	98	0.89	0.1915
10:132303267:C:T	50	100	0.95	0.1058
10:132303279:C:A	50	100	0.89	0.01616
10:132304107:T:C	50	100	0.83	0.03286
10:132304317:C:A	50	100	0.98	0.09241
10:132304496:C:T	50	96	0.86	0.09895
10:132304688:A:T	50	100	0.62	0.01053
10:132305789:G:A	50	100	0.98	0.1026
10:132305892:G:A	50	100	0.95	0.126
10:132306418:G:A	50	100	0.89	0.01707
10:132306627:G:A	50	100	0.97	0.12
10:132306788:C:T	50	100	0.97	0.1251
10:132306797:A:G	50	100	0.89	0.01688
10:132307316:C:T	50	100	0.99	0.1091
10:132307555:C:T	50	100	0.84	0.03867
10:132307955:G:A	50	100	1	0.1019
10:132308102:A:G	49	89.8	0.96	0.1169
10:132308107:C:G	48	89.6	0.96	0.1169
10:132308165:G:C	49	100	0.98	0.238
10:132308472:C:A	50	100	0.91	0.03014
10:132308917:C:A	50	100	0.91	0.02814
10:132309218:C:T	50	100	0.85	0.02505
10:132309337:G:A	50	98	0.96	0.358
10:132309401:C:T	49	100	0.98	0.1035
10:132309588:C:T	50	98	0.97	0.3321
10:132309990:A:G	50	98	0.97	0.1264
10:132310313:C:T	50	98	0.98	0.1171
10:132311082:G:A	50	98	0.98	0.1184
10:132311367:T:C	50	100	0.97	0.2988
10:132311422:G:A	50	100	0.99	0.2653
10:132312313:G:A	50	98	0.78	0.08551
10:132312989:G:A	50	100	0.87	0.01688
10:132313052:A:T	50	100	0.95	0.1783
10:132313175:G:A	50	100	0.99	0.2798
10:132313572:T:C	50	100	0.99	0.2809
10:132313732:G:A	50	100	1	0.1009
10:132314055:C:G	50	100	0.98	0.276
10:132314762:A:G	50	100	0.9	0.0216
10:132315285:G:A	50	100	0.96	0.01507
10:132315312:T:G	50	100	0.92	0.01507
10:132316005:A:G	50	100	0.99	0.274
10:132316216:A:T	50	100	0.9	0.05138
10:132316430:T:C	50	100	0.8	0.05574
10:132316655:C:T	50	100	0.91	0.09641
10:132316713:A:G	50	100	0.84	0.03903
10:132316884:A:T	50	100	0.99	0.2781
10:132317327:G:A	50	100	0.93	0.01924
10:132317393:A:G	50	100	0.87	0.01743
10:132318293:A:G	50	100	0.96	0.1422
10:132318519:G:T	50	98	0.64	0.01525
10:132318581:C:G	50	100	0.87	0.01743
10:132319045:T:G	50	100	1	0.102
10:132319939:G:A	50	100	1	0.1019
10:132320212:G:T	50	100	0.88	0.02142
10:132320235:T:C	50	100	0.9	0.1767
10:132320368:G:A	50	100	0.99	0.09241
10:132320379:T:C	50	96	0.88	0.05156
10:132320647:C:T	50	100	0.82	0.02433
10:132320701:C:T	50	100	0.98	0.09114
10:132321019:C:T	50	100	0.88	0.01071
10:132321199:G:A	50	100	0.98	0.2015
10:132321329:A:G	50	98	0.96	0.11
10:132321766:G:T	50	100	0.96	0.382
10:132322565:A:G	50	100	0.84	0.01961
10:132323057:C:T	50	100	0.84	0.01961
10:132323951:G:C	50	100	0.96	0.1897
10:132324123:T:C	50	100	0.98	0.23
10:132324134:G:A	50	100	0.83	0.05374
10:132325199:C:T	50	100	0.97	0.2068
10:132325553:A:G	49	95.9	0.97	0.2068
10:132325564:A:G	50	100	0.95	0.0846
10:132325673:T:G	50	100	1	0.0167
10:132325835:A:C	50	100	0.98	0.2264
10:132325978:C:T	50	100	0.97	0.1892
10:132326400:C:T	50	100	0.94	0.03431
10:132326578:G:C	50	98	0.97	0.2259
10:132326678:G:A	50	100	0.99	0.01688
10:132326741:A:G	50	100	0.96	0.1022
10:132327659:G:A	50	100	0.94	0.01725
10:132327815:C:G	50	100	0.98	0.3686
10:132328538:T:C	50	100	0.96	0.04121
10:132328557:G:C	50	100	0.84	0.01053
10:132328817:C:T	50	100	0.98	0.3244
10:132329067:C:T	50	100	0.98	0.04085
10:132329279:T:C	50	100	0.99	0.3655
10:132329292:T:G	50	100	0.87	0.01507
10:132330438:C:T	50	98	1	0.3676
10:132330481:G:T	50	98	0.98	0.3263
10:132330482:C:T	50	98	0.98	0.3261
10:132330501:T:C	50	98	0.97	0.2095
10:132330693:T:A	50	96	1	0.3244
10:132330962:G:T	50	100	1	0.3137
10:132330964:A:G	50	100	1	0.3137
10:132330980:A:G	50	100	1	0.3137
10:132331071:C:G	50	98	1	0.313
10:132331235:G:A	50	98	0.99	0.09223
10:132331632:A:G	50	100	0.99	0.3259
10:132331634:C:G	50	100	0.99	0.3259
10:132331649:G:A	50	100	1	0.2208
10:132331662:T:C	50	100	1	0.3175
10:132331784:C:A	50	100	1	0.1182
10:132331789:G:T	50	98	1	0.3253
10:132331810:A:G	50	98	0.95	0.4918
10:132331816:A:G	50	100	1	0.03195
10:132331832:G:T	50	98	1	0.325
10:132331936:A:C	50	96	0.98	0.1029
10:132331948:A:C	50	94	0.99	0.2175
10:132332153:C:G	50	100	1	0.1048
10:132332331:G:C	50	100	1	0.329
10:132332419:C:T	50	98	0.99	0.3248
10:132332502:G:A	50	100	0.99	0.2155
10:132332580:C:T	50	100	1	0.09568
10:132332999:A:T	50	100	0.99	0.3693
10:132333307:T:C	50	100	1	0.1193
10:132333668:G:A	50	100	1	0.1048
10:132333837:T:A	49	100	1	0.3715
10:132334099:C:G	50	100	0.72	0.01035
10:132334219:G:C	50	100	1	0.3391
10:132334247:C:A	50	100	0.72	0.01053
10:132334430:G:T	50	100	1	0.1048
10:132334879:T:C	50	100	1	0.2337
10:132335404:C:T	50	100	0.97	0.01924
10:132335457:C:T	49	100	1	0.1353
10:132335477:G:T	50	100	0.89	0.04212
10:132335580:G:A	48	100	1	0.2337
10:132335953:G:A	50	100	1	0.02741
10:132335989:C:G	50	100	1	0.1189
10:132336442:G:A	50	100	1	0.3716
10:132336551:T:C	50	100	1	0.3388
10:132336713:A:G	50	100	0.95	0.04121
10:132336833:G:A	50	100	0.8	0.01943
10:132336922:A:C	50	100	1	0.1048
10:132337196:C:T	50	100	0.78	0.01362
10:132337246:T:A	50	100	1	0.02778
10:132337416:T:G	50	100	1	0.09532
10:132337530:A:G	50	100	1	0.3388
10:132337784:A:G	50	100	1	0.3388
10:132338248:A:G	50	100	1	0.339
10:132338393:T:C	50	100	1	0.02778
10:132338491:C:T	50	100	1	0.1048
10:132338571:A:G	50	100	1	0.1351
10:132338586:A:G	50	100	1	0.2335
10:132338613:C:T	50	100	0.88	0.02705
10:132338710:C:A	49	100	0.99	0.1191
10:132338935:C:T	50	100	0.97	0.01961
10:132338946:G:A	49	100	1	0.339
10:132339353:G:A	50	100	1	0.3711
10:132339578:A:G	50	100	1	0.3428
10:132339685:G:C	50	100	1	0.1089
10:132339751:C:G	50	100	1	0.112
10:132339901:G:A	50	100	1	0.3711
10:132339951:A:G	50	100	1	0.1048
10:132340461:G:A	50	100	1	0.112
10:132341238:T:A	50	100	0.94	0.2547
10:132341383:G:A	50	100	0.98	0.4167
10:132342270:G:T	50	98	0.63	0.05192
10:132342512:C:T	50	100	1	0.1122
10:132342541:C:T	50	100	1	0.2723
10:132342585:C:T	50	100	1	0.1048
10:132342698:C:T	50	100	0.98	0.03214
10:132343535:A:C	50	100	1	0.2335
10:132343716:G:A	50	100	1	0.0955
10:132343718:G:A	50	100	0.98	0.4281
10:132343848:G:A	50	100	1	0.2493
10:132344179:A:C	50	100	1	0.1149
10:132344183:G:T	50	100	1	0.3715
10:132344371:G:A	50	100	0.99	0.1471
10:132344577:A:G	50	100	0.83	0.01961
10:132344812:A:C	50	100	1	0.3159
10:132344944:G:A	50	100	0.99	0.1298
10:132344981:C:T	50	100	0.99	0.1048
10:132345038:A:G	50	100	1	0.3722
10:132345217:A:G	50	100	0.98	0.2318
10:132345333:G:T	50	94	0.91	0.4408
10:132345356:G:T	50	100	0.94	0.03177
10:132345365:C:T	50	100	0.93	0.02687
10:132345380:G:A	50	98	0.82	0.08025
10:132345427:T:C	50	98	0.98	0.2825
10:132345430:A:C	50	98	0.97	0.2825
10:132345436:T:C	50	100	0.96	0.09277
10:132346452:G:A	50	98	0.97	0.0276
10:132346536:C:T	50	100	0.99	0.3155
10:132346691:C:A	50	100	0.97	0.4145
10:132346822:G:A	50	100	0.96	0.2689
10:132346986:A:G	50	100	0.99	0.3675
10:132347072:T:C	50	100	1	0.372
10:132347080:C:T	50	100	0.99	0.01961
10:132347155:C:G	50	100	1	0.3517
10:132347295:A:G	50	100	0.96	0.1837
10:132347485:C:T	47	100	0.99	0.1048
10:132347505:A:G	50	100	1	0.3417
10:132347661:A:G	49	100	0.98	0.3934
10:132348013:C:T	50	100	0.98	0.1124
10:132348056:C:T	50	100	0.71	0.01634
10:132348129:A:G	50	100	0.97	0.1834
10:132349211:A:G	50	100	0.99	0.01943
10:132349504:G:A	50	100	0.99	0.01961
10:132349527:G:A	50	100	0.92	0.01961
10:132350189:T:G	50	100	0.97	0.1469
10:132350359:C:T	50	100	0.96	0.1866
10:132350720:G:A	50	100	0.99	0.01924
10:132350837:T:G	50	100	0.99	0.3758
10:132351118:C:T	50	100	0.96	0.09532
10:132351329:A:G	49	100	0.98	0.1091
10:132351787:C:G	50	100	0.97	0.2297
10:132351935:T:C	50	100	0.89	0.08206
10:132352149:C:T	36	86.1	0.72	0.1797
10:132352671:C:T	39	82.1	0.83	0.2988
10:132352701:C:T	39	97.4	0.87	0.1044
10:132352769:A:G	41	100	0.93	0.3698
10:132353197:C:G	50	100	0.91	0.02633
10:132353557:A:G	50	100	0.99	0.3553
10:132353998:C:A	50	100	0.97	0.09532
10:132354332:G:A	50	100	0.99	0.325
10:132354840:G:A	50	100	0.9	0.01144
10:132354966:G:A	50	100	0.97	0.4141
10:132354971:T:C	50	100	0.99	0.3252
10:132355237:G:A	50	100	0.97	0.1129
10:132355624:G:A	50	100	0.9	0.01943
10:132355638:G:A	50	100	0.84	0.02905
10:132356142:A:G	50	94	0.92	0.4152
10:132356401:A:G	50	92	0.71	0.06609
10:132357001:C:T	50	94	0.92	0.1716
10:132357602:G:A	50	100	0.86	0.02633
10:132357654:C:T	50	100	0.96	0.1089
10:132357735:A:T	50	100	0.98	0.1126
10:132358181:C:T	50	100	0.97	0.1126
10:132358260:G:A	49	100	0.76	0.02505
10:132358434:C:T	29	93.1	0.64	0.0846
10:132359246:G:A	49	95.9	0.83	0.3733
10:132359323:T:G	50	100	0.83	0.02723
10:132359629:C:T	50	100	0.96	0.1117
10:132359850:G:A	50	100	0.92	0.1826
10:132359910:C:G	50	100	0.94	0.1118
10:132359914:G:A	50	96	0.9	0.3154
10:132360880:G:A	50	100	0.68	0.02306
10:132361151:G:A	50	100	0.96	0.1077
10:132361249:G:A	50	100	0.97	0.272
10:132361277:G:A	50	100	0.86	0.1118
10:132361868:A:G	50	100	0.98	0.2444
10:132361939:C:T	50	98	0.87	0.2309
10:132362016:C:G	50	100	0.96	0.1075
10:132362074:G:A	50	98	0.83	0.1527
10:132362262:A:T	50	100	0.97	0.2431
10:132362402:T:G	50	100	0.96	0.2418
10:132362548:G:C	50	98	0.96	0.2422
10:132362620:T:C	50	90	0.72	0.04575
10:132362825:A:C	47	97.9	0.91	0.1264
10:132363233:C:G	50	98	0.7	0.0167
10:132363481:T:C	50	90	0.74	0.1454
10:132363589:C:T	50	90	0.71	0.1095
10:132363706:A:T	50	94	0.81	0.2727
10:132363774:C:G	50	96	0.72	0.1939
10:132364245:C:T	46	100	0.83	0.08987
10:132364629:G:A	37	86.5	0.71	0.09985
10:132364652:A:G	39	89.7	0.76	0.09405
10:132364837:C:T	48	91.7	0.67	0.05392
10:132364952:A:G	50	92	0.73	0.1672
10:132366323:A:G	50	96	0.87	0.4348
10:132366355:A:T	50	100	0.93	0.1019
10:132366593:C:T	50	98	0.92	0.2525
10:132366744:C:T	49	98	0.94	0.2987
10:132366849:C:T	50	100	0.96	0.1029
10:132366850:G:A	50	100	0.92	0.108
10:132367292:A:C	50	100	0.91	0.04503
10:132367524:A:G	50	98	0.94	0.2544
10:132367557:G:A	50	98	0.94	0.3297
10:132368255:G:C	50	100	0.94	0.01634
10:132368354:T:C	50	100	0.89	0.02832
10:132368463:G:A	50	100	0.97	0.1008
10:132368726:A:C	50	100	0.76	0.01307
10:132369097:T:C	50	100	0.98	0.1009
10:132369417:G:A	50	100	0.95	0.4181
10:132369453:T:C	50	100	0.94	0.2979
10:132369497:A:T	50	100	0.92	0.1383
10:132369523:A:G	50	100	0.93	0.4966
10:132369608:A:G	50	98	0.96	0.1146
10:132369642:G:A	50	100	0.96	0.1082
10:132369792:G:A	50	100	0.86	0.0216
10:132369894:G:C	50	100	0.98	0.1008
10:132370903:G:A	50	100	0.94	0.2585
10:132370928:T:C	50	98	0.7	0.02142
10:132371308:C:T	50	100	0.93	0.02887
10:132371438:G:A	50	100	0.73	0.01035
10:132371932:T:C	50	100	0.96	0.1086
10:132371953:C:G	50	100	0.97	0.01888
10:132371983:C:T	50	100	0.97	0.01888
10:132372299:A:G	49	95.9	0.95	0.4081
10:132372458:C:T	50	100	0.78	0.0158
10:132373066:G:A	50	100	0.97	0.0187
10:132373268:T:C	50	100	0.95	0.4052
10:132373497:G:T	50	100	0.94	0.02869
10:132373547:G:A	50	100	0.95	0.07444
10:132374078:T:C	50	98	0.96	0.104
10:132374539:C:T	50	100	0.99	0.1035
10:132374540:G:A	50	98	0.94	0.02633
10:132375370:G:A	50	100	0.96	0.2088
10:132375624:C:T	50	100	0.95	0.08442
10:132375660:A:G	50	98	0.82	0.05592
10:132376629:T:C	50	100	0.98	0.01652
10:132376646:C:T	50	100	0.99	0.09786
10:132376896:A:G	50	100	0.88	0.01344
10:132377016:A:G	50	100	0.99	0.1026
10:132377230:A:C	50	100	0.99	0.1026
10:132377266:C:T	50	100	0.92	0.01471
10:132377501:A:C	50	100	0.95	0.3923
10:132377986:C:T	50	100	0.99	0.1024
10:132377997:C:T	50	100	0.99	0.1026
10:132378132:G:A	50	100	0.96	0.1055
10:132378140:A:C	50	100	0.99	0.1022
10:132378161:C:G	50	100	0.99	0.102
10:132378197:A:G	50	100	0.99	0.102
10:132378234:G:T	50	100	0.96	0.406
10:132378307:A:G	50	100	0.95	0.4058
10:132378331:T:G	50	100	0.99	0.102
10:132378363:C:T	50	100	0.99	0.102
10:132378364:A:G	50	100	1	0.1022
10:132378385:A:G	50	100	1	0.102
10:132378395:A:T	50	100	1	0.102
10:132378471:A:G	50	100	1	0.1022
10:132378475:G:A	50	100	0.86	0.09041
10:132378487:G:A	50	100	1	0.1022
10:132378600:A:G	50	100	0.98	0.01888
10:132378621:G:A	50	100	1	0.1022
10:132378658:T:A	50	100	0.87	0.1097
10:132378702:C:G	50	96	0.74	0.04049
10:132378759:A:C	50	100	1	0.1022
10:132378970:G:C	48	100	0.95	0.04212
10:132379421:G:T	50	100	0.99	0.102
10:132380411:C:T	50	100	0.96	0.02705
10:132380833:C:T	50	100	0.94	0.0423
10:132381252:T:G	50	100	1	0.1026
10:132382243:G:A	50	100	1	0.102
10:132382467:G:A	50	96	0.94	0.2591
10:132382799:A:G	50	98	0.69	0.03468
10:132384060:G:T	49	100	0.62	0.01235
10:132384332:C:T	50	100	0.93	0.06336
10:132384383:C:T	50	96	0.93	0.2082
10:132384388:A:G	50	98	0.87	0.1124
10:132384620:T:C	50	100	0.96	0.1189
10:132384667:T:A	50	100	0.99	0.01325
10:132384906:C:A	50	100	0.95	0.1255
10:132385273:C:T	50	100	0.99	0.01416
10:132385563:T:C	50	98	0.93	0.3635
10:132385605:C:T	50	96	0.94	0.2073
10:132386083:G:T	50	100	0.95	0.4101
10:132387328:C:A	49	95.9	0.92	0.2135
10:132387516:C:T	50	100	0.94	0.3807
10:132387535:C:T	48	93.8	0.7	0.0699
10:132387573:G:T	50	96	0.93	0.2111
10:132387818:G:A	50	100	0.96	0.1178
10:132387819:C:T	50	100	0.96	0.1175
10:132388034:T:C	49	89.8	0.84	0.3388
10:132389636:T:C	50	100	0.91	0.3459
10:132389768:C:T	50	96	0.88	0.1678
10:132390109:T:C	50	94	0.9	0.3132
10:132390723:C:T	50	98	0.97	0.1371
10:132390781:G:A	50	98	0.97	0.1369
10:132390807:G:A	50	98	0.97	0.1369
10:132391786:G:T	50	98	0.97	0.1284
10:132391832:C:T	49	98	0.95	0.291
10:132391850:T:C	50	94	0.89	0.4702
10:132391851:G:A	50	94	0.88	0.3698
10:132392145:G:A	50	100	0.9	0.02197
10:132392163:G:C	50	96	0.94	0.1178
10:132392612:G:A	45	97.8	0.78	0.08751
10:132392692:C:A	50	98	0.83	0.07916
10:132392871:C:T	50	96	0.95	0.1262
10:132393449:T:C	50	90	0.88	0.4207
10:132393560:G:A	50	100	0.65	0.0187
10:132393589:T:C	50	100	0.9	0.04085
10:132393777:T:C	50	94	0.78	0.1701
10:132394446:A:G	50	100	0.88	0.01325
10:132394751:G:A	50	100	0.91	0.01743
10:132395067:C:A	50	100	0.97	0.1097
10:132395100:T:G	50	100	0.93	0.05556
10:132395147:G:A	48	100	0.87	0.1788
10:132395155:C:A	50	100	0.97	0.11
10:132395470:A:G	50	96	0.92	0.276
10:132396025:C:T	50	100	0.94	0.05701
10:132396229:G:C	49	95.9	0.89	0.1674
10:132396455:C:G	49	98	0.95	0.05701
10:132396745:C:T	49	100	0.95	0.05664
10:132396848:G:A	49	100	0.95	0.05664
10:132397439:T:G	48	95.8	0.91	0.2941
10:132398504:C:T	50	94	0.81	0.08715
10:132398520:C:A	50	100	0.91	0.1006
10:132398720:C:T	50	98	0.63	0.01398
10:132398805:G:A	50	98	0.92	0.2288
10:132398816:C:T	50	98	0.91	0.1273
10:132399071:A:T	50	88	0.7	0.2411
10:132399095:T:C	50	98	0.84	0.02669
10:132399097:C:T	50	100	0.78	0.03504
10:132399730:G:T	50	98	0.93	0.09132
10:132399794:G:T	50	100	0.92	0.03304
10:132399851:C:T	50	98	0.9	0.09749
10:132399917:G:A	50	100	0.92	0.01525
10:132400004:G:C	50	100	0.91	0.3998
10:132400324:G:C	50	98	0.9	0.05755
10:132400325:T:C	50	96	0.89	0.2464
10:132400393:C:T	50	94	0.9	0.3348
10:132400759:C:G	50	98	0.9	0.4234
10:132401348:G:A	50	98	0.92	0.2395
10:132401433:C:T	50	96	0.92	0.2451
10:132401471:C:G	50	100	0.87	0.01253
10:132401485:G:A	50	98	0.92	0.2438
10:132402125:C:A	50	100	0.88	0.02596
10:132402172:C:T	50	100	0.94	0.1868
10:132402248:G:T	50	100	0.96	0.1006
10:132402510:G:A	50	100	0.96	0.1186
10:132402794:C:T	50	100	0.75	0.0138
10:132402967:T:C	50	98	0.92	0.4686
10:132402968:G:A	50	100	0.94	0.1954
10:132403070:G:A	50	98	0.93	0.1028
10:132403210:C:T	50	100	0.94	0.0118
10:132403364:G:A	50	100	0.89	0.1155
10:132403460:C:T	50	100	0.92	0.1489
10:132403478:T:C	50	98	0.94	0.4484
10:132403590:G:A	50	98	0.92	0.08442
10:132403895:C:T	50	100	0.69	0.02088
10:132403990:C:T	47	93.6	0.79	0.06028
10:132404018:C:T	47	91.5	0.93	0.1156
10:132404032:C:T	46	89.1	0.91	0.1619
10:132404034:A:T	45	86.7	0.9	0.1623
10:132404044:C:T	45	100	0.93	0.05192
10:132404084:T:G	44	86.4	0.89	0.1872
10:132404135:C:G	50	98	0.91	0.4715
10:132404222:A:G	50	100	0.98	0.04539
10:132404451:C:T	50	100	0.95	0.116
10:132404478:G:A	50	100	0.99	0.03649
10:132404671:C:T	50	100	0.98	0.03613
10:132404765:C:T	50	98	0.89	0.4951
10:132404792:C:G	50	98	0.88	0.3787
10:132405028:G:C	49	98	0.95	0.1162
10:132405532:G:A	50	100	0.92	0.08678
10:132405541:C:T	50	100	0.95	0.2066
10:132405562:G:C	50	100	0.97	0.03667
10:132405585:G:A	50	100	0.79	0.01743
10:132405787:C:T	50	100	0.95	0.01271
10:132406348:A:C	50	98	0.94	0.1432
10:132406512:C:T	50	100	0.95	0.1142
10:132406633:C:T	50	98	0.92	0.2033
10:132406671:G:A	50	98	0.93	0.1986
10:132406678:A:C	50	100	0.99	0.04049
10:132406956:C:T	49	100	0.93	0.1142
10:132407119:C:G	50	100	0.9	0.01561
10:132407140:C:T	50	100	0.94	0.01198
10:132407330:T:G	50	100	0.94	0.01253
10:132407751:G:A	50	100	0.91	0.01924
10:132407945:C:T	50	100	0.97	0.1434
10:132408100:C:T	50	100	0.92	0.01489
10:132408723:C:T	50	100	0.98	0.04684
10:132408724:A:G	50	96	0.68	0.03813
10:132408804:G:A	50	100	0.97	0.104
10:132408929:C:A	50	100	0.92	0.01489
10:132409142:G:A	50	100	0.98	0.03776
10:132409289:A:C	50	100	0.95	0.01434
10:132409678:C:G	50	100	0.92	0.3219
10:132410335:G:A	50	100	0.98	0.03813
10:132410341:G:T	50	98	0.93	0.4143
10:132410681:A:G	50	100	0.95	0.01852
10:132410728:T:C	50	100	0.79	0.02397
10:132410920:C:G	50	100	0.92	0.02342
10:132411268:G:T	50	100	0.96	0.2515
10:132411316:G:A	50	100	0.97	0.03794
10:132411554:A:G	50	98	0.87	0.2545
10:132411579:A:C	50	100	0.82	0.02342
10:132411596:G:A	50	100	0.96	0.03068
10:132411705:G:A	50	100	0.93	0.1084
10:132412212:A:G	50	100	0.95	0.2781
10:132412736:C:T	50	100	0.94	0.1703
10:132412891:T:C	50	100	0.94	0.2633
10:132413129:C:T	50	100	0.93	0.1701
10:132413387:G:A	50	100	0.94	0.2222
10:132413679:G:A	50	100	0.88	0.03195
10:132413729:G:A	50	94	0.77	0.04611
10:132413936:C:T	50	100	0.94	0.01943
10:132414324:A:C	50	100	0.92	0.03794
10:132414525:G:A	50	100	0.89	0.1534
10:132414774:A:G	50	98	0.9	0.2135
10:132415330:C:A	50	98	0.88	0.1727
10:132415339:T:C	50	98	0.78	0.09641
10:132415341:T:C	50	98	0.76	0.09568
10:132415374:G:A	50	100	0.95	0.03885
10:132415553:T:G	50	100	0.96	0.07498
10:132415614:C:T	49	100	0.95	0.1347
10:132416507:C:T	50	100	0.94	0.03867
10:132418198:C:T	50	100	0.98	0.03867
10:132418415:G:A	50	100	0.96	0.03994
10:132418561:G:A	50	94	0.81	0.248
10:132419044:T:C	50	100	0.9	0.01779
10:132419651:G:A	45	88.9	0.76	0.3524
10:132419693:T:C	47	100	0.9	0.06155
10:132419884:G:A	50	100	0.83	0.03522
10:132419929:G:A	50	100	0.79	0.03667
10:132420013:C:T	50	100	0.83	0.03377
10:132420104:C:A	50	92	0.86	0.4274
10:132420417:C:A	50	100	0.92	0.07298
10:132420645:T:C	50	98	0.92	0.07589
10:132420775:C:T	50	92	0.82	0.3509
10:132420853:C:G	50	96	0.86	0.2843
10:132420976:A:C	50	100	0.88	0.06699
10:132421031:T:C	50	100	0.76	0.0305
10:132421185:G:C	50	100	0.79	0.01834
10:132421742:C:T	50	96	0.89	0.04902
10:132421768:G:A	50	96	0.89	0.03686
10:132421788:G:A	50	96	0.9	0.05102
10:132421821:G:A	50	96	0.89	0.03468
10:132422069:G:T	50	96	0.86	0.04611
10:132422141:T:C	50	100	0.87	0.03377
10:132422523:G:A	50	100	0.61	0.03758
10:132423184:G:T	50	84	0.68	0.2805
10:132423736:T:C	50	96	0.86	0.3123
10:132423772:T:G	50	92	0.86	0.3103
10:132423921:A:G	50	92	0.82	0.4492
10:132424718:C:T	50	100	0.85	0.06028
10:132424734:C:A	50	100	0.71	0.01035
10:132424777:C:T	50	100	0.96	0.01362
10:132424819:C:G	50	98	0.83	0.02687
10:132424883:T:C	50	100	0.86	0.06899
10:132425041:A:C	50	98	0.78	0.01289
10:132425192:G:A	50	100	0.63	0.01035
10:132425308:C:T	49	98	0.87	0.05537
10:132425385:C:T	48	100	0.9	0.04539
10:132425416:G:C	49	100	0.89	0.0276
10:132425536:C:T	50	100	0.88	0.05501
10:132425661:C:T	50	100	0.86	0.01035
10:132425724:T:C	49	95.9	0.92	0.4506
10:132425731:G:A	49	100	0.9	0.01144
10:132425862:G:C	50	100	0.96	0.01906
10:132426716:G:A	50	100	0.89	0.05755
10:132426842:T:C	50	100	0.9	0.06627
10:132427315:C:T	50	100	0.73	0.01089
10:132427318:C:T	50	100	0.94	0.05919
10:132427656:C:T	50	100	0.97	0.01434
10:132427927:T:C	50	100	0.78	0.02215
10:132428057:A:G	50	98	0.95	0.01688
10:132428402:C:T	50	100	0.94	0.05592
10:132428645:G:A	50	100	0.98	0.02033
10:132428646:C:T	50	100	0.98	0.02015
10:132428693:A:G	50	96	0.97	0.4473
10:132429746:G:A	50	100	0.94	0.02015
10:132430144:T:C	50	96	0.96	0.437
10:132430322:G:A	50	100	0.98	0.02033
10:132430660:G:A	50	96	0.95	0.4034
10:132430774:C:A	50	96	0.97	0.4339
10:132430854:C:T	50	100	0.98	0.02033
10:132430911:C:G	50	100	0.98	0.02033
10:132431176:A:G	50	98	0.98	0.4662
10:132431322:G:A	50	98	0.8	0.07226
10:132431605:C:A	50	100	0.93	0.01253
10:132431690:A:G	50	96	0.95	0.4933
10:132431871:G:C	50	100	0.96	0.01779
10:132432098:A:G	50	96	0.94	0.4374
10:132432215:G:A	50	100	0.99	0.01543
10:132432622:T:G	50	100	1	0.01543
10:132432709:G:T	50	100	0.94	0.05664
10:132432736:C:T	50	98	0.84	0.1826
10:132433193:G:A	50	96	0.98	0.496
10:132433225:G:A	50	100	0.99	0.0138
10:132433232:C:G	50	100	0.96	0.03722
10:132433825:C:A	50	100	0.97	0.01416
10:132434580:G:A	50	100	0.63	0.0207
10:132434583:C:T	50	100	1	0.0138
10:132435270:A:C	50	100	1	0.0138
10:132435301:C:T	50	100	0.83	0.02288
10:132435307:A:T	50	100	0.97	0.01489
10:132435384:G:A	50	96	0.97	0.4203
10:132435570:G:C	50	98	0.92	0.01688
10:132435787:G:A	50	100	0.93	0.01725
10:132436163:C:T	42	100	0.83	0.01779
10:132436329:C:T	50	100	0.93	0.01089
10:132436663:C:T	50	100	0.99	0.01398
10:132436969:G:A	50	96	0.96	0.4631
10:132437632:A:G	49	100	0.9	0.01725
10:132438247:C:T	50	100	1	0.01126
10:132438648:G:A	50	100	0.89	0.0118
10:132438713:C:G	50	94	0.96	0.4136
10:132438775:A:G	50	100	0.94	0.03704
10:132438960:C:T	50	100	0.96	0.01089
10:132439052:C:T	50	100	0.94	0.03704
10:132439250:A:C	50	96	0.95	0.4771
10:132439324:C:T	50	100	1	0.01271
10:132439661:C:T	50	100	0.96	0.02832
10:132440030:T:C	50	92	0.93	0.4746
10:132440062:C:T	50	100	0.97	0.02233
10:132440256:A:G	49	100	0.81	0.02124
10:132440303:G:A	45	88.9	0.61	0.05792
10:132440304:C:T	47	100	0.82	0.02052
10:132440326:C:T	45	93.3	0.74	0.03813
10:132440336:A:G	44	95.5	0.62	0.05501
10:132440690:C:T	48	97.9	0.88	0.04031
10:132440727:G:A	36	75	0.65	0.266
10:132440736:G:A	47	95.7	0.9	0.02433
10:132440761:C:T	42	95.2	0.67	0.1182
10:132440762:A:G	39	87.2	0.61	0.07444
10:132440926:G:C	50	96	0.76	0.2375
10:132441372:C:T	50	100	0.98	0.02088
10:132441431:G:A	50	100	0.88	0.3509
10:132441658:G:A	50	100	0.99	0.02814
10:132441843:T:C	50	100	0.96	0.06899
10:132441913:C:G	50	100	0.96	0.07008
10:132441914:A:G	50	100	0.96	0.07008
10:132441922:A:G	50	100	0.96	0.07008
10:132441972:C:T	49	100	0.97	0.01253
10:132441996:C:T	50	100	0.94	0.02524
10:132442066:G:A	49	100	0.99	0.02106
10:132442079:T:C	49	98	0.98	0.01271
10:132442393:T:C	50	100	0.72	0.03014
10:132443107:A:G	50	96	0.87	0.07262
10:132443610:C:G	50	100	0.96	0.02542
10:132444246:G:A	36	83.3	0.62	0.01634
10:132444273:T:C	33	100	0.7	0.02033
10:132444282:C:A	33	97	0.67	0.01688
10:132444380:C:T	48	100	0.99	0.0158
10:132444543:T:C	50	98	0.96	0.1681
10:132444688:C:G	50	100	0.98	0.0699
10:132444810:G:A	50	100	1	0.0158
10:132445056:G:A	50	98	0.8	0.01452
10:132445284:T:C	50	100	0.99	0.01906
10:132445916:A:G	50	100	0.94	0.02614
10:132446293:C:T	50	100	1	0.01144
10:132446580:G:A	50	100	0.99	0.02451
10:132446627:C:T	50	100	0.96	0.0659
10:132446783:A:T	50	100	0.99	0.02342
10:132446901:G:A	50	100	1	0.02415
10:132446908:C:G	50	100	0.99	0.05211
10:132446959:A:C	50	96	0.95	0.1895
10:132447157:A:T	50	96	0.67	0.07516
10:132447633:T:C	50	98	1	0.04121
10:132447666:T:C	50	100	0.98	0.02124
10:132447888:G:A	50	98	0.99	0.01598
10:132448054:A:G	50	100	0.99	0.05047
10:132448233:G:T	50	98	0.98	0.1033
10:132448306:A:G	50	100	0.98	0.1095
10:132448307:A:G	50	100	0.63	0.05719
10:132448324:G:A	50	98	0.99	0.01598
10:132448491:A:G	50	100	0.97	0.0581
10:132448529:C:T	49	100	1	0.01107
10:132448568:C:T	50	100	0.98	0.02687
10:132449885:C:G	50	100	1	0.0236
10:132449948:A:T	50	100	0.95	0.1885
10:132450679:T:C	50	100	0.98	0.09985
10:132451121:C:G	50	100	1	0.01071
10:132451136:C:T	50	100	0.91	0.01888
10:132451312:C:T	50	100	0.97	0.07571
10:132451409:T:C	50	100	0.97	0.11
10:132451473:A:G	49	100	0.97	0.0984
10:132451971:C:T	50	100	0.97	0.05773
10:132452012:G:A	50	100	0.9	0.01489
10:132452822:C:T	50	98	0.94	0.05719
10:132452949:C:G	50	94	0.83	0.07226
10:132453039:T:G	50	100	1	0.01107
10:132453080:A:G	50	100	0.94	0.02487
10:132453493:A:G	50	100	0.89	0.04775
10:132453601:G:A	50	100	0.89	0.01126
10:132453661:T:A	50	98	0.87	0.09731
10:132453780:C:T	50	86	0.74	0.4167
10:132453825:C:A	50	88	0.73	0.3896
10:132454342:A:G	50	96	0.69	0.07752
10:132454610:A:G	50	100	0.88	0.1298
10:132454940:T:C	50	90	0.75	0.1707
10:132455330:A:G	50	98	0.96	0.01398
10:132455753:T:C	50	100	0.99	0.02342
10:132455800:A:C	50	98	0.89	0.219
10:132455809:A:G	50	96	0.91	0.4537
10:132455998:C:T	50	100	0.97	0.05065
10:132456378:G:A	50	100	0.96	0.06191
10:132456557:G:A	50	100	0.63	0.01071
10:132456776:A:G	50	98	0.91	0.2173
10:132456914:G:C	50	100	1	0.05283
10:132457258:G:T	49	100	0.69	0.02487
10:132457625:T:C	50	100	1	0.01888
10:132457703:G:A	49	100	0.83	0.02542
10:132457720:G:A	50	100	0.96	0.0768
10:132457721:C:T	50	98	0.95	0.01071
10:132457852:C:T	50	100	0.98	0.01053
10:132458729:T:G	50	98	0.93	0.06463
10:132458908:T:C	50	96	0.96	0.4419
10:132458989:G:A	50	100	0.81	0.01616
10:132459052:C:T	50	98	0.94	0.1318
10:132459252:C:A	50	100	0.98	0.01089
10:132459304:C:A	50	96	0.96	0.4346
10:132459338:C:T	50	100	1	0.05592
10:132459576:C:T	50	100	0.97	0.03359
10:132459589:T:A	50	98	0.96	0.3871
10:132460726:C:T	50	100	0.98	0.2004
10:132461024:C:T	50	100	0.91	0.04012
10:132461560:C:T	50	98	1	0.02487
10:132461661:G:A	50	100	0.76	0.02142
10:132461961:G:A	50	100	0.92	0.01107
10:132462010:T:A	50	100	1	0.07789
10:132462023:C:T	50	100	1	0.02451
10:132462211:G:A	50	100	0.96	0.01561
10:132462611:C:A	50	100	1	0.02451
10:132462647:G:A	50	100	0.96	0.01362
10:132462765:C:T	50	100	1	0.02451
10:132462863:C:T	50	100	0.99	0.01434
10:132462923:G:T	50	98	0.96	0.4259
10:132462924:C:T	50	100	0.77	0.01707
10:132463258:G:A	50	96	0.97	0.4031
10:132463650:A:G	50	96	0.97	0.2574
10:132463955:G:C	50	98	0.99	0.2075
10:132464604:G:A	50	100	0.94	0.01235
10:132464910:C:T	50	100	0.99	0.02505
10:132465209:G:A	50	98	0.98	0.1975
10:132465578:G:T	50	100	0.85	0.0167
10:132465699:G:A	49	100	0.99	0.02088
10:132465825:G:C	50	96	0.95	0.2983
10:132465914:C:G	50	98	0.79	0.02505
10:132466485:C:A	50	100	0.98	0.2852
10:132466647:G:A	50	100	0.81	0.01289
10:132466653:C:T	50	98	0.98	0.3831
10:132466709:G:C	50	98	0.98	0.1026
10:132466729:A:G	50	98	0.97	0.2496
10:132467038:C:T	50	100	0.92	0.3426
10:132467180:C:T	50	100	0.98	0.02651
10:132467336:T:G	50	98	0.98	0.2382
10:132467552:G:A	50	94	0.79	0.01652
10:132467561:C:T	50	100	0.98	0.2845
10:132467591:C:T	50	100	0.89	0.02306
10:132467787:G:A	50	100	0.79	0.01107
10:132467908:C:A	50	100	0.99	0.1028
10:132467966:C:T	50	100	0.99	0.1026
10:132468033:A:G	50	100	0.97	0.2084
10:132468118:G:A	50	100	0.92	0.01452
10:132468128:C:T	50	98	0.98	0.2052
10:132468306:C:T	50	96	0.97	0.3991
10:132468374:G:A	50	100	0.92	0.02124
10:132469249:T:C	49	100	0.99	0.165
10:132469363:G:T	50	98	0.98	0.36870000000000003
10:132469403:C:T	50	100	0.96	0.02015
10:132469486:G:A	49	98	0.99	0.1442
10:132469857:G:T	50	100	1	0.1282
10:132470041:T:A	50	100	1	0.1354
10:132470109:C:T	50	100	1	0.1354
10:132470139:T:C	50	98	1	0.158
10:132470283:T:C	50	100	0.79	0.07698
10:132470371:T:C	50	100	0.99	0.4014
10:132470437:G:A	50	100	1	0.1038
10:132470501:T:C	50	98	0.98	0.2061
10:132470503:C:T	50	98	0.66	0.02977
10:132470515:G:A	50	98	1	0.1868
10:132470568:C:G	50	100	0.95	0.01071
10:132470665:G:A	50	98	1	0.1667
10:132470735:C:G	50	100	1	0.01616
10:132470745:T:C	50	98	1	0.1667
10:132470816:A:G	50	98	1	0.1665
10:132470981:G:A	50	98	0.99	0.3684
10:132471503:A:G	50	98	0.98	0.2059
10:132471513:T:C	50	98	0.99	0.3686
10:132471649:A:C	50	98	0.99	0.1661
10:132471720:G:A	50	100	1	0.104
10:132471899:G:A	50	98	0.99	0.3673
10:132472007:C:T	50	88	0.62	0.04793
10:132472011:C:T	50	98	0.99	0.3671
10:132472291:C:T	50	98	0.99	0.15
10:132472430:T:C	50	98	0.95	0.05047
10:132472602:C:T	50	98	0.94	0.02342
10:132472975:A:T	50	98	0.91	0.0276
10:132473067:T:C	50	98	0.98	0.3854
10:132473075:C:T	48	100	0.98	0.36
10:132473084:A:G	48	100	0.97	0.3722
10:132473117:C:T	50	100	1	0.0236
10:132473325:G:A	50	100	0.96	0.1073
10:132473419:G:A	50	100	0.96	0.1033
10:132473505:C:T	50	96	0.96	0.1378
10:132473556:G:A	50	96	0.91	0.1365
10:132473566:C:T	50	98	0.97	0.1363
10:132473679:C:T	50	100	0.98	0.0236
10:132473842:C:A	50	88	0.94	0.4553
10:132473850:C:T	50	100	0.94	0.07988
10:132473982:A:G	50	94	0.92	0.4495
10:132474084:A:C	50	94	0.74	0.02633
10:132474241:G:C	50	90	0.92	0.4882
10:132474355:A:G	50	96	0.95	0.2222
10:132474591:G:A	50	100	0.96	0.4542
10:132474673:A:G	50	96	0.92	0.3573
10:132475710:A:T	50	98	0.94	0.2289
10:132475984:G:A	50	98	1	0.01416
10:132476039:A:T	50	100	0.97	0.4365
10:132476150:G:A	50	100	1	0.01017
10:132476154:T:C	46	97.8	0.97	0.4365
10:132476226:G:A	50	100	0.98	0.02887
10:132476649:G:A	50	100	0.97	0.4368
10:132476821:G:A	50	98	0.97	0.09804
10:132477022:C:A	50	100	0.98	0.4365
10:132477040:C:A	50	100	0.98	0.4363
10:132477103:C:T	50	98	0.98	0.4363
10:132477150:G:A	50	100	0.69	0.01089
10:132477171:T:G	50	100	0.98	0.4363
10:132477265:A:G	50	100	0.98	0.4365
10:132477391:T:C	50	100	0.98	0.4533
10:132477561:G:A	50	96	0.97	0.2037
10:132477626:G:C	50	100	0.98	0.4441
10:132477632:G:A	50	98	0.99	0.0984
10:132477633:C:T	50	100	0.98	0.4441
10:132477857:C:A	50	100	0.93	0.0167
10:132477995:T:C	50	98	0.97	0.4303
10:132478164:G:A	50	100	0.99	0.1051
10:132478370:G:A	50	98	0.99	0.09096
10:132478446:C:T	50	98	0.99	0.4452
10:132478841:C:A	50	98	0.98	0.4392
10:132478996:C:T	50	100	1	0.01888
10:132479055:G:A	50	100	0.98	0.01144
10:132479161:C:T	50	100	0.82	0.02233
10:132479343:G:C	50	100	0.99	0.1095
10:132479354:C:G	50	100	0.98	0.199
10:132479355:C:A	50	100	0.98	0.1992
10:132479429:T:C	50	100	0.89	0.02215
10:132479679:A:C	50	100	1	0.1095
10:132479689:G:T	50	100	1	0.1095
10:132479726:C:T	50	100	1	0.1095
10:132480136:G:A	50	98	0.98	0.4444
10:132480378:G:A	50	100	0.83	0.01816
10:132480788:T:C	50	100	0.94	0.04884
10:132480804:C:T	50	100	0.93	0.0276
10:132480833:A:G	50	96	0.95	0.2667
10:132480841:T:C	50	94	0.94	0.2702
10:132480873:T:C	50	100	0.93	0.0256
10:132480878:T:G	50	96	0.95	0.4572
10:132480894:G:A	50	96	0.95	0.4288
10:132481021:G:A	50	98	0.94	0.01307
10:132481327:A:G	50	100	1	0.0167
10:132481355:G:A	50	98	0.97	0.2277
10:132481407:C:A	50	98	0.95	0.3025
10:132481432:T:C	50	100	0.84	0.01053
10:132481506:G:A	50	98	0.96	0.04866
10:132481535:C:G	50	98	0.98	0.1427
10:132481614:C:T	50	100	0.93	0.01416
10:132481636:A:G	50	100	0.98	0.1972
10:132481828:C:T	50	100	0.99	0.02269
10:132481908:A:G	50	100	0.98	0.4949
10:132482057:C:G	50	100	0.98	0.03322
10:132482140:G:A	50	98	0.99	0.3983
10:132482246:A:T	50	100	0.99	0.4521
10:132482311:C:T	50	98	0.97	0.1545
10:132482516:A:G	50	100	0.99	0.02288
10:132482700:G:A	50	100	0.98	0.03304
10:132482737:C:T	50	100	0.99	0.4984
10:132482890:A:G	50	100	0.98	0.4985
10:132482891:C:T	50	100	0.98	0.4984
10:132482959:G:C	50	100	0.99	0.01507
10:132482968:C:T	50	100	0.92	0.04847
10:132482969:T:C	50	96	0.88	0.4365
10:132483086:A:C	50	100	0.96	0.03922
10:132483094:T:C	50	98	0.94	0.4691
10:132483197:A:G	50	100	0.96	0.02324
10:132483236:T:G	50	100	0.97	0.4955
10:132483292:A:G	50	100	0.98	0.496
10:132483296:T:C	50	98	0.96	0.3041
10:132483524:A:G	50	100	1	0.01053
10:132483828:G:A	50	98	0.61	0.02887
10:132483841:G:A	50	100	0.95	0.02306
10:132484058:A:C	50	98	0.98	0.4811
10:132484245:G:A	50	92	0.7	0.01634
10:132484297:C:T	50	100	0.96	0.2496
10:132484299:G:C	50	98	0.99	0.4789
10:132484323:A:C	49	100	0.99	0.1405
10:132484363:G:A	50	100	0.94	0.01761
10:132484405:C:G	50	98	0.97	0.2587
10:132484498:A:C	50	98	0.98	0.4779
10:132484819:A:G	50	100	0.97	0.01924
10:132485040:G:A	50	98	0.91	0.01997
10:132485183:T:C	47	87.2	0.83	0.3252
10:132485329:T:C	50	100	0.99	0.4782
10:132485331:G:A	50	98	0.93	0.02015
10:132485669:C:T	50	100	0.98	0.02959
10:132485693:C:G	50	100	0.89	0.0345
10:132485865:G:C	50	100	0.98	0.4798
10:132485894:T:G	45	80	0.95	0.04539
10:132485940:T:C	50	98	0.98	0.4786
10:132486457:G:A	50	100	0.86	0.0345
10:132486565:A:G	50	98	0.99	0.4542
10:132486587:C:T	50	98	0.99	0.4542
10:132486632:T:C	50	98	0.99	0.4544
10:132486847:A:G	50	100	0.99	0.4889
10:132486891:G:T	50	98	0.97	0.1009
10:132487312:G:A	50	98	0.98	0.4495
10:132487358:C:T	50	100	0.98	0.142
10:132487436:G:A	50	100	0.96	0.03994
10:132487513:C:T	50	100	0.84	0.05701
10:132487608:G:A	50	100	0.95	0.03849
10:132488001:G:A	50	100	0.98	0.4493
10:132488037:C:T	50	100	0.98	0.4483
10:132488299:C:G	50	98	0.94	0.09985
10:132488565:C:T	50	100	0.91	0.09277
10:132488814:C:T	50	100	0.93	0.04158
10:132489114:G:A	50	100	0.97	0.04103
10:132489189:G:A	50	100	0.97	0.04103
10:132489241:G:A	50	98	0.97	0.4553
10:132489243:G:A	50	98	0.86	0.03014
10:132489600:G:A	50	100	0.8	0.02033
10:132489618:T:C	50	98	0.96	0.4559
10:132489770:T:C	50	98	0.96	0.4561
10:132490161:C:T	50	98	0.91	0.09259
10:132490162:G:A	50	94	0.95	0.4557
10:132490424:G:A	49	95.9	0.87	0.264
10:132490642:T:C	49	79.6	0.66	0.06118
10:132490686:G:A	46	91.3	0.67	0.05065
10:132490703:A:G	50	92	0.7	0.02052
10:132490736:C:T	42	85.7	0.76	0.2042
10:132490814:G:T	47	97.9	0.64	0.02415
10:132490816:A:G	47	97.9	0.68	0.02905
10:132490839:G:A	39	89.7	0.77	0.2293
10:132490856:G:A	34	79.4	0.61	0.2126
10:132491464:G:A	50	100	0.74	0.02941
10:132491679:T:A	50	100	0.83	0.04866
10:132492159:G:A	50	94	0.87	0.3693
10:132492371:T:A	50	94	0.9	0.3667
10:132492495:G:A	50	98	0.9	0.01235
10:132492631:C:T	50	96	0.86	0.08442
10:132492635:C:T	50	98	0.72	0.02941
10:132492976:C:T	50	100	0.92	0.05465
10:132492991:C:T	50	100	0.96	0.01471
10:132493134:G:A	50	94	0.8	0.06754
10:132493175:A:G	50	98	0.92	0.1777
10:132493190:A:C	50	100	0.9	0.3502
10:132493272:G:A	50	100	0.87	0.116
10:132493412:T:C	50	100	0.86	0.0541
10:132493580:C:T	50	100	0.98	0.01452
10:132493582:C:T	50	100	0.99	0.01761
10:132493844:C:A	50	100	0.9	0.0138
10:132493968:C:T	50	100	1	0.01035
10:132494043:C:G	50	100	0.97	0.3328
10:132494085:C:T	50	100	0.91	0.05174
10:132494149:C:T	50	100	0.71	0.01289
10:132494184:T:C	50	100	0.93	0.06191
10:132494341:C:T	50	100	0.97	0.3025
10:132494558:C:T	50	100	0.96	0.4858
10:132494975:C:T	50	100	0.98	0.3321
10:132495071:C:T	50	100	0.96	0.3324
10:132495131:T:C	50	100	0.98	0.01398
10:132495432:G:A	50	98	0.97	0.4579
10:132495690:G:A	50	100	0.98	0.3397
10:132495817:C:G	50	100	0.97	0.4838
10:132495993:C:G	50	100	0.95	0.01107
10:132496466:C:T	50	98	0.81	0.144
10:132497210:G:A	49	100	0.66	0.01289
10:132497227:G:A	50	100	0.93	0.03086
10:132497626:C:T	50	100	0.98	0.01888
10:132497895:G:A	50	100	0.8	0.01344
10:132498816:T:C	50	96	0.94	0.2131
10:132499257:C:T	50	100	0.96	0.4575
10:132499353:C:T	50	98	0.98	0.2925
10:132499542:G:C	50	100	0.98	0.3214
10:132499729:T:C	50	100	0.99	0.03413
10:132499832:C:A	50	98	0.98	0.3204
10:132500291:T:C	50	100	0.98	0.3145
10:132500359:G:A	50	100	0.96	0.03286
10:132500723:T:A	50	100	0.98	0.06427
10:132500963:T:C	50	100	0.96	0.06009
10:132501281:G:A	50	100	1	0.01344
10:132501720:C:T	50	100	0.99	0.01652
10:132501910:G:A	50	100	1	0.01035
10:132501950:C:T	50	100	0.81	0.02542
10:132501976:G:A	50	100	0.92	0.0187
10:132502060:T:C	50	100	1	0.01943
10:132502091:G:T	50	100	0.98	0.03649
10:132502197:T:A	50	100	0.98	0.03649
10:132502271:T:C	50	100	0.94	0.03958
10:132502399:C:T	50	100	0.97	0.1028
10:132502490:A:G	50	100	0.92	0.03214
10:132502519:G:T	50	100	0.98	0.03649
10:132502532:T:C	50	98	0.97	0.04412
10:132502587:G:A	50	100	0.98	0.01707
10:132502727:G:A	50	100	0.98	0.3241
10:132502744:T:C	50	100	0.97	0.01707
10:132502746:C:A	50	100	0.97	0.01707
10:132502760:G:C	50	98	0.98	0.06681
10:132502838:C:T	50	98	0.96	0.2938
10:132502906:C:A	50	100	1	0.03468
10:132502912:A:G	50	90	0.98	0.1082
10:132503073:A:T	50	100	1	0.03304
10:132503118:A:G	50	100	0.98	0.4263
10:132503144:A:C	49	100	1	0.01707
10:132503196:G:A	50	100	0.98	0.0659
10:132503214:A:G	50	100	0.96	0.1805
10:132503218:C:T	50	100	0.92	0.2148
10:132503291:T:C	50	98	0.98	0.4699
10:132503335:A:G	50	100	0.99	0.04357
10:132503337:A:G	50	100	0.99	0.04357
10:132503500:C:T	50	100	0.94	0.01707
10:132503984:C:A	50	100	1	0.01707
10:132504017:G:A	50	98	0.92	0.0167
10:132504037:C:T	50	100	1	0.03341
10:132504241:A:C	50	100	0.97	0.06772
10:132504380:C:T	50	98	0.97	0.4978
10:132504610:G:A	50	98	0.81	0.02088
10:132504644:T:C	50	100	0.99	0.03032
10:132504658:C:T	50	100	1	0.01325
10:132504671:G:A	50	100	1	0.01325
10:132504781:T:C	50	100	0.99	0.07262
10:132504851:A:G	50	100	0.99	0.07262
10:132505194:C:T	50	100	1	0.04248
10:132506790:G:C	50	100	1	0.01307
10:132506799:C:T	50	100	1	0.04248
10:132506842:C:T	50	100	1	0.01307
10:132506861:A:G	50	100	0.99	0.07734
10:132507125:G:A	50	98	0.98	0.4299
10:132507256:G:A	50	100	0.78	0.02288
10:132507349:A:G	50	100	0.99	0.07625
10:132507409:C:T	50	100	0.99	0.4915
10:132507420:C:T	50	100	0.99	0.07625
10:132507481:T:C	50	100	0.99	0.07625
10:132507611:T:C	50	100	0.99	0.07607
10:132507745:G:A	50	100	0.99	0.05864
10:132507794:A:T	50	100	0.99	0.07589
10:132507803:A:G	50	100	0.99	0.07589
10:132507848:G:T	50	100	1	0.06863
10:132507942:C:T	50	100	1	0.01598
10:132507976:T:C	50	100	1	0.07734
10:132507995:G:A	50	100	1	0.04539
10:132508188:T:C	50	100	1	0.07716
10:132508284:G:A	50	100	0.99	0.4944
10:132508379:G:C	50	100	0.99	0.4944
10:132508692:G:T	50	100	1	0.04666
10:132508995:C:T	50	100	0.96	0.4279
10:132509091:C:A	50	98	0.98	0.4435
10:132509252:A:G	50	100	0.98	0.3557
10:132509259:G:A	50	100	1	0.03395
10:132509474:A:C	50	96	0.89	0.0768
10:132509850:C:G	50	98	0.99	0.3569
10:132510060:G:A	50	100	1	0.4975
10:132510128:T:C	50	100	0.99	0.1009
10:132510240:G:A	50	100	1	0.3967
10:132510542:T:C	50	100	0.98	0.08951
10:132510627:G:A	50	96	0.84	0.07008
10:132510736:T:C	50	100	1	0.0138
10:132510947:T:C	50	100	0.94	0.07135
10:132511006:T:C	50	100	0.98	0.3755
10:132511016:G:A	50	100	0.99	0.3275
10:132511024:C:G	50	100	0.98	0.1476
10:132511295:C:T	50	100	0.98	0.06663
10:132511506:A:G	50	98	0.65	0.02378
10:132511579:G:T	50	100	0.96	0.3698
10:132511759:A:G	50	100	0.82	0.01525
10:132512120:G:A	50	98	0.61	0.01561
10:132512146:A:G	50	100	1	0.01344
10:132512192:G:C	50	100	0.98	0.04593
10:132513228:G:A	50	98	0.97	0.3237
10:132513306:A:C	50	100	0.96	0.09332
10:132513365:A:G	50	98	0.98	0.4864
10:132513937:T:A	50	100	0.99	0.04793
10:132514170:G:C	50	88	0.79	0.3399
10:132514290:T:C	49	87.8	0.81	0.3312
10:132514777:T:A	50	100	0.76	0.02814
10:132514827:A:G	50	100	0.84	0.01307
10:132514834:A:C	50	96	0.85	0.07498
10:132514993:T:C	50	98	0.92	0.2059
10:132515363:G:C	50	100	0.99	0.1432
10:132515878:T:C	50	100	0.84	0.01307
10:132516359:T:C	50	100	0.99	0.09386
10:132516518:C:T	50	100	0.98	0.04539
10:132516716:C:T	50	100	0.84	0.01307
10:132516979:G:A	50	100	0.98	0.04539
10:132517158:C:T	50	90	0.94	0.284
10:132517284:G:A	50	98	0.91	0.01126
10:132517669:C:T	50	100	0.92	0.1886
10:132517816:C:A	50	98	0.99	0.03395
10:132517838:T:C	50	100	0.99	0.0935
10:132517851:C:T	50	100	0.82	0.03177
10:132518493:G:T	50	100	0.98	0.04484
10:132518831:A:G	50	100	0.98	0.04539
10:132519025:G:C	50	100	0.98	0.04902
10:132519102:T:G	50	98	0.99	0.03431
10:132519129:C:G	50	98	0.97	0.4806
10:132519306:T:C	50	100	0.78	0.01307
10:132519307:G:A	50	100	0.61	0.03141
10:132519685:T:A	50	100	0.92	0.1861
10:132519700:C:T	50	100	0.96	0.04775
10:132520319:C:T	50	100	0.98	0.03431
10:132520407:C:T	50	98	0.87	0.03686
10:132520790:C:T	50	96	0.7	0.06191
10:132520972:A:G	50	100	0.91	0.1855
10:132521181:C:T	50	100	0.91	0.01797
10:132521653:A:G	50	98	0.94	0.467
10:132521795:C:T	50	100	0.95	0.04993
10:132521968:A:T	38	81.6	0.6	0.09659
10:132522075:C:T	50	100	0.73	0.01089
10:132522400:C:T	49	95.9	0.89	0.01434
10:132522482:A:G	50	82	0.75	0.4724
10:132522578:G:C	50	92	0.75	0.1598
10:132522593:G:A	50	100	0.89	0.02451
10:132522627:T:C	50	98	0.8	0.03068
10:132522817:T:C	50	100	0.69	0.01362
10:132522825:C:T	50	82	0.63	0.3782
10:132522966:A:C	50	98	0.68	0.03831
10:132523429:C:T	50	96	0.77	0.0276
10:132523446:C:T	50	98	0.86	0.01652
10:132523619:C:T	50	100	0.83	0.03032
10:132523636:C:T	50	100	0.71	0.0463
10:132524115:C:G	50	100	0.86	0.01688
10:132524491:C:T	50	100	0.89	0.02614
10:132524833:G:A	50	100	0.7	0.03649
10:132525215:C:T	50	100	0.69	0.03722
10:132525819:C:T	50	100	0.95	0.03395
10:132525896:A:C	50	100	0.96	0.09622
10:132526507:C:T	50	96	0.95	0.1741
10:132526598:A:G	50	100	0.98	0.03486
10:132527438:C:T	50	96	0.96	0.3393
10:132527478:C:G	50	100	0.92	0.02106
10:132527717:G:A	50	100	1	0.02741
10:132527735:A:C	50	100	0.95	0.05392
10:132527792:G:A	50	96	0.96	0.3332
10:132527993:G:A	50	96	0.91	0.2384
10:132528087:C:T	50	98	0.88	0.02651
10:132528459:G:C	50	100	0.99	0.1314
10:132528625:T:C	50	100	0.81	0.01652
10:132528993:A:G	50	100	0.98	0.04031
10:132529410:T:C	50	100	0.96	0.0158
10:132529558:T:C	50	96	0.98	0.283
10:132529654:A:G	50	100	0.95	0.0492
10:132529746:C:T	50	100	0.92	0.02288
10:132529873:A:G	50	100	0.92	0.02269
10:132530049:G:A	50	96	0.97	0.2836
10:132530732:C:T	50	100	0.94	0.01598
10:132530743:A:G	50	100	0.9	0.01943
10:132531594:G:A	50	100	0.99	0.03431
10:132531776:T:C	50	100	0.96	0.01253
10:132531901:A:T	50	100	0.99	0.1048
10:132532300:T:C	50	100	0.99	0.04012
10:132532666:C:G	50	100	1	0.1048
10:132533055:C:G	50	100	1	0.03431
10:132533706:G:A	50	96	0.97	0.2117
10:132534281:C:T	50	98	0.94	0.2387
10:132534289:C:T	50	100	0.91	0.01779
10:132534875:A:G	50	100	1	0.04031
10:132535254:C:T	50	98	0.94	0.2382
10:132535504:C:T	50	96	0.94	0.03558
10:132535677:T:C	50	100	0.97	0.1026
10:132535749:A:G	50	100	1	0.04031
10:132535868:G:A	50	100	0.98	0.0345
10:132536461:G:A	50	100	0.97	0.02451
10:132536518:C:T	50	100	0.95	0.01616
10:132536830:A:T	50	100	1	0.0345
10:132537071:C:T	50	92	0.97	0.2144
10:132537245:C:G	50	100	1	0.05737
10:132537592:G:T	50	100	0.73	0.02542
10:132537614:C:T	50	100	1	0.01089
10:132537884:G:C	48	100	0.97	0.04938
10:132538138:G:T	50	100	0.95	0.02342
10:132538238:A:G	50	100	0.97	0.04938
10:132538354:C:T	50	100	0.93	0.01943
10:132539116:C:A	50	98	0.97	0.2144
10:132539952:G:C	50	100	1	0.09913
10:132540576:C:T	50	100	1	0.0345
10:132540839:C:A	50	100	1	0.04902
10:132540863:G:A	50	100	1	0.0492
10:132540888:C:T	50	100	1	0.03377
10:132541135:T:C	50	96	0.96	0.3382
10:132541369:C:G	50	100	0.95	0.0118
10:132541564:T:C	50	100	1	0.0345
10:132541576:C:G	50	100	0.9	0.03359
10:132542216:T:C	50	100	1	0.04938
10:132542578:C:T	50	100	1	0.03486
10:132543069:G:A	50	100	0.96	0.01616
10:132543484:G:A	50	100	0.98	0.03377
10:132543493:T:C	50	100	1	0.0345
10:132543505:C:G	50	100	0.96	0.01688
10:132544214:C:G	50	100	1	0.05574
10:132544311:G:A	50	96	0.95	0.03577
10:132544321:C:T	50	100	1	0.03377
10:132544402:G:T	50	100	1	0.06191
10:132544535:C:T	50	100	0.8	0.02106
10:132544546:C:T	50	94	0.93	0.1472
10:132544769:C:T	50	100	1	0.03395
10:132544853:C:T	50	100	0.88	0.05683
10:132545360:G:A	50	100	0.96	0.02451
10:132545362:G:A	50	100	1	0.01561
10:132545558:T:C	50	100	1	0.1035
10:132545656:A:C	50	100	1	0.03377
10:132546227:C:T	50	100	0.98	0.01144
10:132546233:C:T	50	100	1	0.0394
10:132546671:G:A	50	100	1	0.06845
10:132547137:G:A	50	100	0.89	0.01452
10:132547414:G:A	50	100	1	0.0443
10:132547515:C:T	50	100	0.92	0.01362
10:132547634:A:G	50	100	1	0.03468
10:132548408:A:G	50	100	0.99	0.1634
10:132548852:G:A	50	98	1	0.1113
10:132549055:G:A	50	100	0.96	0.1462
10:132549264:C:T	50	100	0.93	0.01216
10:132549904:G:A	50	98	1	0.02977
10:132550956:G:A	50	100	1	0.02959
10:132551657:C:T	50	100	1	0.01561
10:132551804:G:T	50	100	1	0.03468
10:132552280:G:A	49	100	0.98	0.02923
10:132552298:C:T	48	95.8	0.74	0.03595
10:132552356:A:G	44	97.7	0.91	0.2406
10:132552394:G:A	50	100	0.85	0.01071
10:132552527:G:A	50	100	0.86	0.1146
10:132552669:A:G	49	100	0.88	0.02633
10:132552746:T:C	50	100	0.9	0.03141
10:132553734:G:A	49	100	0.95	0.0118
10:132554352:C:T	50	100	0.99	0.01344
10:132554379:C:T	50	100	0.95	0.01289
10:132554571:C:T	50	100	1	0.0345
10:132554867:T:C	50	100	1	0.05737
10:132555467:G:A	50	100	1	0.04321
10:132555516:T:G	50	100	0.9	0.01797
10:132556122:A:G	50	100	1	0.1111
10:132556267:T:A	50	94	0.94	0.04702
10:132556269:C:T	50	100	0.79	0.01924
10:132556788:G:T	50	100	0.99	0.05156
10:132557365:G:A	50	100	0.94	0.02705
10:132557499:G:T	49	100	0.93	0.02669
10:132557800:G:A	50	98	0.92	0.1187
10:132557840:C:G	50	100	0.9	0.01525
10:132558312:G:A	50	100	0.94	0.05374
10:132558450:C:T	50	100	0.98	0.04938
10:132558811:A:G	50	100	0.96	0.05047
10:132558943:G:A	50	100	0.98	0.05047
10:132559177:G:A	49	98	0.96	0.1102
10:132559265:G:A	50	100	0.95	0.02687
10:132559515:G:A	50	100	1	0.03486
10:132560662:C:T	50	100	1	0.03867
10:132560935:A:T	50	100	0.99	0.1133
10:132562301:G:A	50	100	1	0.03014
10:132562308:G:A	50	100	1	0.03468
10:132562698:C:T	50	100	0.8	0.01416
10:132563187:G:A	50	100	0.96	0.1104
10:132563796:C:T	50	100	0.94	0.05574
10:132563915:T:C	50	100	1	0.04357
10:132564426:G:C	50	100	0.98	0.01035
10:132564998:A:G	50	100	0.96	0.1048
10:132565740:T:C	50	100	0.99	0.05483
10:132566228:G:C	50	94	0.93	0.04593
10:132567324:T:C	50	100	1	0.04321
10:132567632:C:G	50	100	1	0.06427
10:132568046:C:T	50	100	0.96	0.04067
10:132568051:T:C	50	100	1	0.04938
10:132568145:C:T	50	100	0.98	0.2008
10:132568514:T:C	50	100	1	0.1137
10:132570408:C:T	50	100	1	0.03486
10:132571407:C:T	50	100	0.99	0.1231
10:132571550:A:C	50	100	1	0.04321
10:132571706:G:A	50	100	1	0.03486
10:132571713:A:C	50	100	0.97	0.1031
10:132571836:C:A	50	98	0.98	0.03014
10:132571841:G:A	50	100	0.96	0.0118
10:132572110:C:A	50	100	0.99	0.154
10:132572446:G:T	50	100	0.99	0.07026
10:132572487:G:A	50	100	0.84	0.03976
10:132572670:G:A	50	100	1	0.03468
10:132573337:T:C	49	93.9	0.87	0.03758
10:132573555:T:C	49	100	0.81	0.04158
10:132573563:G:T	48	100	0.98	0.02977
10:132573849:T:C	47	93.6	0.71	0.06663
10:132574240:G:A	46	97.8	0.81	0.0167
10:132574246:G:A	46	100	0.94	0.0561
10:132574316:T:G	49	100	0.97	0.04503
10:132574320:A:G	50	98	0.78	0.02378
10:132574999:T:C	50	100	1	0.05192
10:132575178:G:C	50	100	1	0.05192
10:132576293:C:T	50	100	1	0.04321
10:132576832:C:T	50	98	1	0.0118
10:132576950:C:T	50	100	1	0.03468
10:132577228:C:A	50	100	0.92	0.01089
10:132577824:C:T	50	100	1	0.04321
10:132578002:A:G	50	100	1	0.1169
10:132578061:G:A	50	100	1	0.03867
10:132578643:G:A	50	100	1	0.03486
10:132579834:C:T	50	100	0.99	0.2041
10:132580436:G:A	50	100	0.99	0.1518
10:132581938:T:C	50	100	1	0.06518
10:132582029:G:A	50	100	0.9	0.05428
10:132582300:T:C	50	100	1	0.1968
10:132582827:A:C	50	100	0.99	0.2032
10:132582967:A:C	50	100	0.96	0.01216
10:132583416:T:A	50	100	0.99	0.2004
10:132583621:G:A	50	100	1	0.2727
10:132583671:C:T	50	100	1	0.02996
10:132583935:C:T	50	100	1	0.1968
10:132583977:A:G	50	100	1	0.203
10:132583998:C:G	50	100	1	0.05719
10:132584134:A:G	50	100	0.98	0.1988
10:132584396:C:A	50	100	1	0.203
10:132585015:T:C	50	100	1	0.2725
10:132585622:A:G	50	100	0.99	0.1574
10:132585936:G:T	50	100	0.86	0.03976
10:132586158:C:T	50	100	0.97	0.01834
10:132586266:T:C	50	100	0.99	0.203
10:132586509:G:A	50	100	1	0.01307
10:132587037:G:A	50	100	0.99	0.1574
10:132587056:C:T	50	100	0.99	0.203
10:132587868:C:T	50	100	0.9	0.01816
10:132588246:C:T	50	100	1	0.03468
10:132588845:G:A	50	100	0.98	0.09604
10:132588859:C:T	49	100	1	0.1619
10:132588934:C:T	48	97.9	0.96	0.1959
10:132589039:C:T	47	100	1	0.2019
10:132589165:A:G	50	100	1	0.03468
10:132589219:C:G	50	100	1	0.2208
10:132589255:C:T	50	100	1	0.2032
10:132589280:C:T	50	100	1	0.03468
10:132589642:G:A	50	100	0.91	0.01797
10:132590059:C:T	50	100	1	0.02124
10:132590174:C:G	50	100	1	0.203
10:132590326:C:T	50	100	1	0.1968
10:132590702:A:G	50	100	0.99	0.2032
10:132591067:G:T	50	100	1	0.1621
10:132591537:A:G	50	100	0.91	0.04012
10:132591674:A:G	50	100	0.96	0.05701
10:132591868:G:A	50	100	1	0.197
10:132592565:G:A	50	100	1	0.2725
10:132592603:T:C	50	100	1	0.1968
10:132592650:G:A	50	100	1	0.1968
10:132592897:A:G	49	100	1	0.1968
10:132593146:T:C	50	100	1	0.1968
10:132593205:A:C	50	100	1	0.05755
10:132593335:G:A	50	100	1	0.203
10:132593488:T:C	50	100	1	0.1968
10:132593733:A:T	50	100	0.99	0.1968
10:132594246:G:A	50	100	1	0.1538
10:132594311:G:A	50	100	1	0.03486
10:132594367:T:C	50	100	1	0.197
10:132594408:C:T	50	100	1	0.0325
10:132594483:G:T	50	100	1	0.197
10:132594912:C:G	50	100	1	0.05628
10:132595295:C:T	50	100	1	0.1623
10:132595961:T:G	50	100	1	0.03468
10:132596091:T:A	50	100	0.96	0.01834
10:132596131:C:T	50	100	1	0.197
10:132596189:C:T	50	100	1	0.2001
10:132596396:A:G	50	100	1	0.197
10:132596725:C:T	50	100	1	0.1623
10:132596770:T:C	50	100	1	0.1968
10:132596925:G:A	48	100	0.94	0.06118
10:132596945:G:A	45	95.6	0.98	0.1647
10:132596953:A:G	44	97.7	0.95	0.02342
10:132597071:G:A	49	100	0.95	0.02869
10:132597107:G:A	50	98	1	0.1968
10:132597837:C:T	46	100	1	0.02433
10:132597867:T:C	48	100	1	0.1968
10:132597877:G:A	45	100	1	0.03468
10:132597976:C:T	49	100	1	0.1968
10:132598363:G:A	50	100	1	0.1621
10:132598462:C:T	50	100	1	0.2021
10:132598493:A:G	50	100	1	0.1621
10:132598746:G:A	50	100	1	0.203
10:132598787:T:C	50	100	1	0.2725
10:132599059:A:G	50	100	1	0.1968
10:132599224:G:C	50	100	1	0.03468
10:132599583:A:T	50	100	1	0.1968
10:132599996:G:T	50	100	0.98	0.169
10:132600079:T:A	50	100	0.98	0.169
10:132600155:C:T	50	100	1	0.2032
10:132600458:T:C	50	100	1	0.203
10:132600595:G:A	50	100	0.98	0.06772
10:132600611:A:G	50	100	1	0.0216
10:132601072:C:T	50	100	1	0.1968
10:132601123:C:G	50	100	0.98	0.03468
10:132601183:A:G	50	100	1	0.1968
10:132601330:T:C	50	100	1	0.1968
10:132601509:C:T	50	100	1	0.1968
10:132601685:T:C	50	100	1	0.1968
10:132601846:C:T	50	100	0.93	0.04557
10:132601977:T:G	50	100	0.97	0.03468
10:132601982:G:A	50	100	1	0.1968
10:132602387:T:C	50	100	1	0.203
10:132602419:G:T	50	100	1	0.1968
10:132602420:A:G	50	100	0.92	0.0118
10:132602440:T:C	50	100	1	0.1968
10:132602550:C:T	50	100	1	0.1968
10:132602923:T:C	50	100	1	0.04938
10:132603152:G:A	50	100	0.77	0.02705
10:132603228:T:C	50	100	1	0.04321
10:132603750:T:C	50	100	0.91	0.01816
10:132603930:A:C	43	100	0.84	0.04321
10:132603945:A:G	46	100	1	0.04956
10:132604121:G:A	49	100	0.93	0.04557
10:132604333:A:G	49	100	0.94	0.04412
10:132604434:G:A	50	100	1	0.04321
10:132604446:A:C	50	100	0.98	0.03468
10:132604545:A:C	50	100	1	0.02415
10:132604646:T:G	50	100	1	0.04321
10:132604807:T:C	50	100	1	0.04321
10:132605450:T:C	50	100	1	0.04321
10:132605662:C:T	50	100	1	0.2019
10:132605711:G:A	50	100	0.98	0.03468
10:132606245:C:A	50	100	0.93	0.04648
10:132606487:T:C	50	100	1	0.04321
10:132606550:A:G	50	100	1	0.05301
10:132606569:G:A	50	100	0.99	0.01489
10:132607043:T:C	50	100	1	0.04938
10:132607161:C:T	50	100	1	0.04321
10:132607362:A:G	50	100	1	0.04321
10:132607493:G:C	50	100	0.92	0.02941
10:132607560:A:G	50	100	0.99	0.04321
10:132607721:C:T	50	100	1	0.04321
10:132608359:T:C	50	100	1	0.04321
10:132608562:T:C	50	100	1	0.04321
10:132608567:G:A	50	100	0.99	0.0345
10:132608680:C:T	50	100	1	0.1494
10:132608997:A:G	50	100	0.99	0.0345
10:132609320:C:T	50	100	0.96	0.1098
10:132610301:G:A	49	100	0.98	0.04321
10:132610556:G:T	50	100	0.98	0.04339
10:132610597:G:C	50	100	0.95	0.01834
10:132610720:C:T	50	100	0.98	0.04321
10:132610823:T:C	50	100	0.98	0.04321
10:132611505:C:G	45	100	0.89	0.04339
10:132611767:G:A	48	100	0.89	0.1975
10:132611820:G:A	47	97.9	0.89	0.09296
10:132612162:C:A	49	100	0.98	0.03468
10:132612235:G:A	48	100	0.97	0.03486
10:132612442:A:C	50	100	0.98	0.04975
10:132613206:A:T	50	100	0.99	0.04321
10:132613332:C:G	50	100	0.99	0.04321
10:132613435:C:G	50	100	1	0.04321
10:132613587:A:G	50	100	1	0.04321
10:132613699:A:G	50	100	1	0.04321
10:132614083:C:T	50	100	0.99	0.0236
10:132614151:G:A	50	100	1	0.04321
10:132614181:G:C	50	100	0.98	0.124
10:132614614:T:C	50	100	1	0.04321
10:132614822:T:C	50	100	1	0.04993
10:132614992:G:A	50	100	0.92	0.0472
10:132615377:A:G	50	100	1	0.04321
10:132615530:C:T	50	100	1	0.03486
10:132615652:T:C	50	100	1	0.04539
10:132615679:T:C	50	100	1	0.04539
10:132615863:G:A	50	100	0.99	0.203
10:132615885:G:T	50	100	1	0.04321
10:132616039:G:A	50	100	1	0.02269
10:132616043:C:T	50	100	1	0.03468
10:132616054:C:T	50	100	1	0.03468
10:132616440:T:G	50	100	1	0.04539
10:132617140:A:G	50	100	1	0.04321
10:132618068:G:A	50	100	1	0.03468
10:132618210:C:T	50	100	0.97	0.03486
10:132618313:G:T	50	100	1	0.04339
10:132618538:G:A	50	100	1	0.04938
10:132618657:C:G	50	100	1	0.04339
10:132619100:C:T	50	100	1	0.03468
10:132619279:G:A	50	100	1	0.04938
10:132619728:A:G	50	100	1	0.04938
10:132619994:C:T	50	100	0.92	0.04575
10:132620162:A:T	50	100	1	0.03014
10:132621108:A:G	50	100	1	0.03468
10:132621291:A:G	50	100	0.99	0.01471
10:132621431:A:G	50	100	1	0.02959
10:132621854:C:T	50	100	1	0.03468
10:132621932:A:G	50	100	1	0.03468
10:132622290:A:G	50	98	0.98	0.05138
10:132622348:G:A	50	100	0.95	0.03232
10:132624179:C:T	50	100	0.99	0.03486
10:132624276:C:G	50	100	1	0.04938
10:132624408:G:A	50	100	1	0.03468
10:132624935:A:G	50	100	1	0.03468
10:132625447:G:A	50	100	0.99	0.4688
10:132625974:T:C	50	100	0.98	0.3313
10:132625996:G:A	50	100	0.97	0.03468
10:132626319:C:T	50	100	1	0.2021
10:132626325:G:A	50	100	0.99	0.02869
10:132626378:G:A	50	100	1	0.1189
10:132626561:C:T	50	100	1	0.1999
10:132627268:C:T	50	100	1	0.03468
10:132627348:C:T	50	100	1	0.03504
10:132628065:A:G	50	100	1	0.03468
10:132628472:G:C	44	100	0.98	0.03486
10:132628716:A:G	50	100	1	0.04938
10:132628810:G:C	50	100	1	0.02106
10:132629208:T:G	50	100	1	0.06518
10:132629493:G:A	50	100	1	0.03468
10:132629528:A:G	50	100	1	0.2001
10:132629616:T:G	50	100	1	0.04321
10:132629724:A:G	50	100	1	0.03468
10:132629781:A:T	50	100	0.99	0.1042
10:132629931:T:G	50	100	0.86	0.01797
10:132630464:G:C	50	100	1	0.03468
10:132630790:C:T	50	100	0.99	0.01489
10:132630914:G:A	50	100	0.88	0.0719
10:132630992:A:G	50	100	1	0.04339
10:132631396:G:A	50	100	0.94	0.03704
10:132632091:G:T	50	100	1	0.03468
10:132632229:T:G	50	100	1	0.03468
10:132632596:C:A	50	100	1	0.03558
10:132632630:A:G	50	100	1	0.03468
10:132633833:A:C	50	100	1	0.02106
10:132634337:T:C	48	93.8	0.68	0.02505
10:132634338:G:A	47	93.6	0.65	0.0236
10:132634385:A:G	48	97.9	0.62	0.01344
10:132634681:A:G	50	100	1	0.03468
10:132634815:G:A	50	100	1	0.03468
10:132635121:A:G	50	100	1	0.03468
10:132635672:C:G	50	100	1	0.04321
10:132636106:G:A	50	100	1	0.04938
10:132636938:A:G	50	100	0.9	0.04666
10:132636996:A:T	50	100	1	0.05719
10:132637063:G:A	50	100	1	0.2013
10:132637837:G:C	50	100	1	0.03468
10:132637862:A:G	50	100	1	0.04321
10:132638289:A:G	50	100	1	0.01471
10:132639701:T:C	50	100	1	0.04938
10:132639712:C:T	50	100	1	0.03468
10:132640003:T:C	50	100	1	0.03468
10:132640286:T:C	50	100	1	0.04938
10:132640416:T:C	50	100	1	0.05701
10:132640729:T:C	50	100	1	0.04938
10:132640760:T:C	50	100	1	0.04938
10:132640885:T:C	50	100	1	0.04321
10:132641010:T:C	50	100	1	0.05701
10:132641078:G:A	50	100	1	0.01471
10:132641566:A:G	50	100	0.94	0.01017
10:132642143:C:T	50	100	1	0.01471
10:132642183:C:G	50	100	1	0.03032
10:132642196:A:G	50	100	1	0.04321
10:132642600:C:G	50	100	1	0.03468
10:132642605:C:T	50	100	0.98	0.3108
10:132642618:C:T	50	98	1	0.03468
10:132642847:A:G	50	100	1	0.02251
10:132643144:G:T	50	100	1	0.2055
10:132643258:A:G	50	100	1	0.218
10:132643652:A:G	50	100	1	0.02251
10:132643968:C:T	50	100	1	0.03468
10:132645266:G:T	50	100	0.95	0.02633
10:132645267:C:T	50	100	0.95	0.02633
10:132645414:G:A	50	100	0.97	0.01235
10:132645884:A:G	50	100	0.93	0.189
10:132646156:C:T	50	100	1	0.03468
10:132646405:T:G	50	100	1	0.04902
10:132646411:C:A	50	100	1	0.04902
10:132646593:C:T	50	98	1	0.03486
10:132646889:G:A	49	100	1	0.03631
10:132647279:C:T	49	100	0.96	0.02233
10:132647472:A:G	50	100	1	0.04938
10:132647613:C:T	49	100	1	0.03468
10:132647754:T:C	50	100	1	0.03468
10:132648165:G:A	50	100	1	0.03468
10:132648596:A:T	50	100	1	0.03468
10:132648858:A:G	50	100	1	0.03468
10:132649056:C:T	50	100	1	0.01634
10:132649276:G:A	50	100	1	0.01471
10:132649722:T:C	50	100	0.99	0.05846
10:132649756:C:T	50	100	0.86	0.04049
10:132649980:G:A	50	100	1	0.0472
10:132650305:G:A	50	100	1	0.03468
10:132651388:G:A	49	100	0.96	0.02633
10:132651480:A:G	48	97.9	0.92	0.1756
10:132651513:T:G	50	100	0.99	0.04466
10:132652073:C:G	50	100	1	0.03468
10:132652449:G:A	50	98	1	0.03903
10:132652659:A:G	50	100	1	0.06118
10:132653505:T:G	50	100	1	0.01362
10:132654022:G:A	50	100	0.98	0.06028
10:132654063:T:G	50	100	0.99	0.215
10:132654068:T:G	50	100	1	0.05247
10:132654109:T:C	50	100	1	0.05919
10:132654395:T:C	50	100	0.94	0.06118
10:132655130:C:T	50	100	0.95	0.04575
10:132655500:G:A	50	100	1	0.02996
10:132655672:T:C	50	100	1	0.05247
10:132655899:A:G	50	100	0.95	0.04575
10:132656568:C:G	50	100	1	0.02996
10:132656594:G:C	50	100	1	0.1236
10:132657128:A:G	50	100	0.89	0.06064
10:132657412:G:A	50	100	0.95	0.04575
10:132657723:C:T	50	100	1	0.01471
10:132657935:C:T	50	100	1	0.03468
10:132658167:G:A	50	100	0.7	0.01289
10:132658569:C:T	50	100	1	0.02996
10:132658829:G:A	50	100	1	0.02433
10:132658935:G:A	50	100	0.84	0.0699
10:132659720:A:G	50	100	0.99	0.2244
10:132659981:G:A	50	100	0.94	0.03431
10:132660027:C:T	50	100	0.93	0.03631
10:132661731:C:T	50	100	1	0.01398
10:132662475:A:C	50	100	0.99	0.02996
10:132662640:G:A	50	100	0.99	0.0207
10:132662705:A:G	50	100	1	0.01398
10:132662743:A:G	50	100	1	0.06082
10:132662774:T:C	50	100	1	0.061
10:132663011:G:T	50	100	0.96	0.02251
10:132663361:A:G	50	100	1	0.02832
10:132663472:T:C	50	100	0.99	0.05229
10:132663837:A:G	50	100	0.99	0.03468
10:132663854:G:C	50	100	0.99	0.05229
10:132664216:A:G	50	100	0.93	0.04593
10:132666781:G:A	49	100	1	0.02996
10:132668133:T:C	50	100	0.99	0.03704
10:132668565:A:G	50	100	0.92	0.04666
10:132668845:A:G	50	100	0.97	0.1282
10:132669422:A:G	50	100	0.99	0.06481
10:132669789:G:A	50	100	0.99	0.02996
10:132669906:C:T	50	100	0.96	0.1792
10:132670927:C:T	50	100	1	0.02996
10:132671375:T:C	50	90	0.85	0.09368
10:132671376:C:T	50	90	0.85	0.0915
10:132671619:C:G	50	100	0.93	0.01652
10:132673246:A:G	50	100	0.99	0.0679
10:132673425:C:T	50	100	1	0.03468
10:132673945:G:A	50	100	1	0.03468
10:132674741:T:C	50	100	1	0.0512
10:132674783:C:T	50	100	0.99	0.02233
10:132675264:C:T	50	100	0.96	0.04648
10:132676205:C:T	50	100	1	0.03558
10:132676620:G:A	50	100	0.78	0.04049
10:132677333:G:A	50	100	0.97	0.2023
10:132677729:C:T	50	100	0.86	0.01507
10:132677844:A:C	50	100	0.98	0.4639
10:132678400:A:G	50	100	1	0.03686
10:132678476:T:C	50	100	1	0.04847
10:132678579:C:T	50	100	1	0.06808
10:132678584:G:A	50	100	1	0.03486
10:132679924:T:A	50	100	1	0.03504
10:132680947:G:T	50	100	0.97	0.2017
10:132681502:G:A	50	100	1	0.01398
10:132682775:T:C	49	100	0.96	0.2039
10:132682973:C:T	50	100	0.84	0.0256
10:132683170:T:A	49	100	0.84	0.02542
10:132683218:C:T	49	100	0.78	0.02741
10:132683425:T:C	50	100	1	0.03468
10:132683794:G:A	50	100	1	0.0472
10:132684310:C:G	50	100	1	0.07226
10:132685060:A:T	50	98	0.97	0.4528
10:132685217:G:A	50	100	1	0.01416
10:132686214:A:G	50	100	0.98	0.2032
10:132686234:T:G	50	100	0.86	0.02524
10:132686271:G:A	50	100	1	0.07298
10:132686848:G:C	50	100	0.99	0.02088
10:132686949:T:C	50	100	1	0.02215
10:132687158:C:T	50	100	1	0.03413
10:132688085:A:G	50	100	1	0.1171
10:132688174:G:T	50	100	0.93	0.01216
10:132688630:C:T	49	100	0.99	0.02088
10:132689043:G:T	50	100	1	0.03413
10:132689253:C:T	50	100	1	0.03413
10:132689336:G:A	50	100	1	0.02959
10:132689441:T:C	50	100	0.99	0.01543
10:132690018:C:A	50	100	1	0.02977
10:132690761:G:A	50	100	0.98	0.01325
10:132691024:T:C	50	100	1	0.06137
10:132691189:T:C	50	100	1	0.1186
10:132691543:G:C	50	100	0.83	0.01816
10:132691960:C:T	50	100	0.99	0.02106
10:132692074:G:A	50	100	0.99	0.02887
10:132692809:G:A	50	100	1	0.04484
10:132692910:C:T	50	100	1	0.03395
10:132693018:G:A	50	100	1	0.02215
10:132694283:A:C	50	100	0.97	0.2044
10:132695020:G:A	50	100	1	0.04521
10:132697076:C:T	50	100	1	0.04139
10:132697675:G:T	50	100	1	0.02959
10:132697777:G:A	50	100	1	0.04466
10:132698238:G:A	50	100	0.9	0.0541
10:132698580:G:A	50	100	1	0.02959
10:132698958:C:T	50	100	0.97	0.0167
10:132698962:G:A	50	100	0.98	0.0207
10:132699017:T:C	50	100	0.97	0.4604
10:132699171:G:A	50	100	1	0.02179
10:132699255:G:C	50	100	0.91	0.01144
10:132699290:C:T	50	100	0.9	0.02215
10:132699370:G:T	50	100	0.98	0.0167
10:132699620:T:C	50	100	0.98	0.04484
10:132699868:G:A	50	100	1	0.02959
10:132701142:G:A	50	100	0.96	0.03413
10:132701162:G:A	50	100	0.89	0.02342
10:132701627:A:G	49	100	0.92	0.03413
10:132701986:C:T	50	100	0.95	0.03359
10:132703509:A:C	50	100	0.91	0.1086
10:132703529:A:G	50	100	0.94	0.04375
10:132704328:A:G	50	100	0.92	0.1427
10:132704966:T:C	49	100	1	0.01362
10:132705303:A:G	50	100	0.86	0.03232
10:132705461:A:G	50	100	0.9	0.04212
10:132705481:T:C	50	100	0.86	0.03214
10:132705542:C:T	50	100	1	0.01398
10:132706557:G:A	50	100	0.87	0.03195
10:132707993:G:A	50	96	0.89	0.02778
10:132708016:G:C	50	98	0.68	0.01434
10:132708049:C:T	50	100	0.94	0.05864
10:132708298:G:C	50	98	0.74	0.03849
10:132708454:G:A	50	92	0.65	0.06173
10:132708640:G:A	50	94	0.84	0.03794
10:132708699:T:C	50	92	0.78	0.3871
10:132709196:C:A	50	98	0.99	0.02869
10:132709458:G:A	50	100	0.97	0.01616
10:132709491:C:T	50	100	0.89	0.108
10:132709533:C:G	50	100	0.99	0.06409
10:132709769:A:G	50	100	0.94	0.1972
10:132710500:G:A	50	100	1	0.04884
10:132710974:G:A	50	100	1	0.04884
10:132711111:G:A	50	100	0.96	0.03268
10:132711235:A:G	50	98	0.98	0.07789
10:132711271:G:A	50	100	1	0.07716
10:132711511:T:C	50	100	1	0.108
10:132711701:C:T	50	100	1	0.04121
10:132711810:C:T	50	100	0.99	0.07879
10:132711842:A:G	49	100	1	0.04303
10:132712008:G:A	50	100	0.99	0.01616
10:132712283:C:T	50	100	1	0.04303
10:132712366:T:G	50	100	1	0.04103
10:132712435:G:T	50	100	1	0.04285
10:132712477:T:G	50	98	0.66	0.01452
10:132712599:C:T	50	100	1	0.07407
10:132712602:G:A	50	100	1	0.04103
10:132712663:T:A	49	98	1	0.0472
10:132712740:G:T	50	100	1	0.02614
10:132713472:A:G	50	100	1	0.04103
10:132713480:G:C	50	100	1	0.04103
10:132713531:C:G	50	100	0.9	0.05537
10:132713650:C:T	50	100	1	0.0472
10:132714424:C:T	50	100	1	0.04884
10:132714808:A:G	50	100	1	0.1073
10:132714917:A:G	50	98	0.9	0.03032
10:132715155:C:T	50	100	1	0.04031
10:132715710:C:T	50	100	0.68	0.01071
10:132715836:C:T	50	100	1	0.0472
10:132715935:C:T	50	100	1	0.01616
10:132716140:G:A	50	100	1	0.07444
10:132716149:C:T	50	100	1	0.04031
10:132716361:C:T	50	100	1	0.04031
10:132716444:C:T	50	100	0.98	0.02832
10:132716468:C:T	50	100	0.94	0.09277
10:132716498:A:G	50	100	1	0.01616
10:132716603:C:T	50	100	1	0.0472
10:132716609:C:T	50	100	0.98	0.02832
10:132716808:A:G	50	100	0.92	0.1058
10:132716872:C:T	50	100	0.75	0.0187
10:132717878:G:A	48	97.9	0.74	0.03123
10:132717977:G:A	50	100	1	0.01616
10:132718203:T:C	49	100	1	0.04884
10:132718215:G:C	48	100	1	0.04666
10:132718246:G:A	49	100	1	0.04212
10:132718451:C:T	50	100	0.95	0.07444
10:132718493:C:T	49	98	0.9	0.2366
10:132718655:T:C	48	100	0.95	0.04212
10:132718766:C:G	49	100	1	0.01652
10:132718767:A:C	50	100	0.99	0.01652
10:132719113:C:T	49	98	0.81	0.01888
10:132719131:T:C	49	98	0.96	0.04575
10:132719267:A:G	50	100	1	0.0207
10:132719406:T:C	47	100	0.84	0.01289
10:132719420:G:A	47	100	0.68	0.01797
10:132719441:G:T	49	98	0.94	0.04503
10:132719545:G:A	46	91.3	0.63	0.0118
10:132719636:C:T	47	100	1	0.01634
10:132719767:T:G	49	98	0.98	0.1875
10:132719857:C:G	49	98	0.92	0.04267
10:132719972:G:C	50	98	0.95	0.0443
10:132720027:G:C	48	100	0.97	0.02651
10:132720046:T:C	48	97.9	0.95	0.04212
10:132720097:C:T	46	93.5	0.92	0.09641
10:132720137:T:C	47	97.9	0.83	0.112
10:132720138:G:A	47	97.9	0.84	0.04067
10:132720178:G:A	50	100	0.97	0.07698
10:132720231:A:G	50	100	0.96	0.04067
10:132720244:G:C	50	98	0.97	0.04521
10:132720335:G:A	49	100	0.9	0.1362
10:132720459:G:A	49	98	0.84	0.02415
10:132720488:G:A	50	100	1	0.01616
10:132720841:C:T	48	100	0.93	0.01162
10:132720842:T:C	50	98	0.95	0.04521
10:132721154:C:T	50	98	0.97	0.0472
10:132721240:G:A	49	100	0.67	0.0216
10:132721267:T:C	50	96	0.63	0.01688
10:132721268:A:G	49	95.9	0.68	0.01307
10:132721495:G:A	50	100	0.91	0.01797
10:132721536:G:A	50	100	1	0.01634
10:132721618:A:G	49	98	0.89	0.04975
10:132721800:G:A	50	100	1	0.01616
10:132722226:T:C	50	100	1	0.1069
10:132722491:G:T	50	100	0.99	0.02596
10:132722620:C:T	50	100	0.93	0.04049
10:132723269:T:C	50	100	1	0.04847
10:132723390:C:G	50	100	0.96	0.07916
10:132723394:C:G	50	100	0.94	0.03032
10:132723467:A:G	47	91.5	0.65	0.03359
10:132723482:G:A	47	97.9	0.73	0.01216
10:132723557:G:A	49	95.9	0.78	0.02923
10:132723647:A:G	47	97.9	0.76	0.02106
10:132723677:G:A	49	100	0.87	0.0285
10:132723769:G:A	50	100	0.94	0.1091
10:132723793:G:T	50	100	0.99	0.02869
10:132723826:T:A	50	98	0.98	0.1068
10:132724315:G:A	50	100	1	0.1089
10:132724399:G:T	50	100	1	0.01598
10:132724884:C:T	49	100	1	0.01598
10:132724985:C:T	49	100	0.9	0.2415
10:132725022:C:G	50	100	0.92	0.0285
10:132725219:G:A	50	100	0.88	0.05537
10:132725393:A:C	50	100	1	0.03903
10:132725466:A:G	50	100	1	0.1191
10:132725605:G:A	50	100	1	0.03867
10:132725687:G:A	50	100	0.95	0.01325
10:132725795:C:G	50	100	0.98	0.0679
10:132725808:G:A	50	100	1	0.04684
10:132726024:C:T	50	100	1	0.01598
10:132726207:C:A	50	98	0.9	0.1436
10:132726247:C:T	50	100	1	0.01598
10:132726371:C:T	50	100	1	0.04666
10:132726391:G:T	50	100	1	0.02633
10:132726827:T:C	50	100	0.98	0.0906
10:132726884:G:A	50	100	1	0.04031
10:132726896:C:T	50	100	0.97	0.06554
10:132727007:C:T	50	100	1	0.04031
10:132727067:C:T	50	98	0.81	0.01616
10:132727099:C:A	50	100	0.98	0.1066
10:132727168:G:A	50	98	0.9	0.03105
10:132727775:C:T	50	98	0.85	0.02578
10:132728408:A:T	50	100	1	0.01598
10:132728442:C:A	50	100	1	0.04212
10:132728836:C:G	50	100	0.78	0.01525
10:132728893:C:G	50	98	1	0.05973
10:132728953:T:C	50	98	0.99	0.01943
10:132729036:T:G	49	98	0.99	0.01598
10:132729038:C:T	49	98	0.99	0.01598
10:132729039:A:G	48	97.9	0.99	0.01616
10:132729042:G:T	49	98	0.99	0.01616
10:132729045:T:C	49	98	0.99	0.01616
10:132729421:G:A	50	100	0.98	0.06881
10:132729447:T:C	50	100	1	0.0541
10:132729666:C:T	50	100	0.96	0.04793
10:132729820:C:T	50	98	0.96	0.04103
10:132729918:G:C	50	98	0.76	0.09768
10:132730191:G:A	50	84	0.68	0.3304
10:132730204:C:T	50	100	0.75	0.01071
10:132730743:T:C	50	100	0.93	0.2184
10:132730765:G:A	50	100	0.97	0.06028
10:132730815:C:T	50	98	0.88	0.1055
10:132731395:C:T	50	100	0.91	0.04321
10:132731409:G:A	50	100	0.89	0.2141
10:132731444:C:T	50	100	1	0.04121
10:132731581:G:A	50	100	1	0.04121
10:132731647:C:T	50	100	1	0.04121
10:132731648:G:A	50	98	0.75	0.01144
10:132731906:A:T	50	98	0.93	0.2725
10:132732124:C:T	50	100	0.98	0.1182
10:132732127:C:T	50	100	1	0.02596
10:132732372:T:C	50	100	0.89	0.01416
10:132732650:C:T	50	100	0.74	0.0118
10:132732842:T:C	50	100	0.99	0.1825
10:132733023:G:A	50	100	0.9	0.1173
10:132733532:C:T	50	100	1	0.02596
10:132733726:C:T	50	100	1	0.04121
10:132734228:A:C	50	100	1	0.1641
10:132734284:C:T	50	100	1	0.04121
10:132734480:G:A	50	100	1	0.01525
10:132734677:G:A	50	100	0.93	0.0276
10:132734847:G:A	50	100	0.97	0.09041
10:132735181:A:G	50	100	1	0.1643
10:132735483:C:T	50	100	1	0.01525
10:132735604:G:A	50	100	1	0.1231
10:132736124:A:G	50	100	1	0.1643
10:132736188:A:G	50	100	1	0.1821
10:132736596:G:A	50	100	0.87	0.1006
10:132736718:T:C	50	100	1	0.01053
10:132736771:A:G	50	100	0.97	0.0886
10:132736795:A:G	50	100	1	0.01398
10:132736867:G:T	50	100	1	0.04121
10:132736959:C:T	50	100	0.97	0.01362
10:132737102:T:C	50	100	0.99	0.2324
10:132737196:A:G	50	100	1	0.1825
10:132737378:T:C	50	100	0.99	0.226
10:132737981:C:G	50	100	1	0.02596
10:132737995:A:G	50	100	1	0.04121
10:132738227:C:T	50	98	0.93	0.2021
10:132739174:A:G	50	100	0.95	0.03304
10:132739478:C:T	50	100	1	0.1155
10:132739681:A:T	50	100	1	0.1186
10:132739865:C:A	50	100	0.98	0.3742
10:132740245:A:G	50	100	1	0.1186
10:132740281:C:T	50	100	0.99	0.3742
10:132740405:A:G	50	100	0.98	0.1975
10:132740978:C:A	50	100	1	0.1184
10:132741132:C:T	50	100	0.99	0.1184
10:132741158:G:A	50	100	0.99	0.1184
10:132741422:C:T	50	100	0.88	0.1472
10:132741500:C:T	50	100	0.94	0.4995
10:132741524:C:T	50	100	0.99	0.02397
10:132741776:C:T	48	97.9	0.86	0.02778
10:132742044:G:T	50	100	0.98	0.173
10:132742105:A:T	50	100	0.98	0.1776
10:132742113:C:T	50	100	0.84	0.01162
10:132742262:T:C	50	100	1	0.01253
10:132742269:C:T	50	100	0.98	0.3744
10:132742343:G:A	50	100	1	0.01525
10:132742788:C:T	50	100	1	0.01398
10:132742899:G:C	50	100	0.98	0.1598
10:132743165:T:C	45	97.8	0.72	0.15
10:132743399:A:G	40	77.5	0.7	0.2113
10:132743488:C:T	46	100	0.98	0.118
10:132743564:A:G	50	100	0.98	0.222
10:132743590:C:G	49	98	0.98	0.1182
10:132743731:T:A	50	100	0.98	0.118
10:132743746:C:T	50	100	0.94	0.02397
10:132743814:G:A	50	100	0.98	0.1176
10:132744362:C:T	50	100	1	0.0532
10:132745829:G:C	50	100	1	0.01398
10:132745850:G:A	49	100	0.63	0.01743
10:132745879:C:T	50	100	1	0.01398
10:132746060:C:T	50	100	1	0.02397
10:132746472:T:A	50	100	1	0.1229
10:132746476:T:C	50	100	1	0.1801
10:132746836:A:G	50	100	0.99	0.2271
10:132747092:G:A	50	100	0.99	0.2191
10:132747567:G:A	50	100	1	0.01053
10:132748058:T:A	50	100	1	0.0394
10:132748422:C:T	50	100	0.85	0.1002
10:132748517:G:A	50	100	1	0.1187
10:132748579:A:T	50	100	1	0.02397
10:132748737:T:G	50	100	1	0.02378
10:132749618:C:T	50	100	1	0.1169
10:132749637:G:T	50	98	0.81	0.01107
10:132749862:A:G	50	100	1	0.1189
10:132750367:G:A	50	100	1	0.1176
10:132750400:C:T	50	100	1	0.03903
10:132750451:C:T	50	100	1	0.03903
10:132750566:G:A	50	100	0.9	0.03377
10:132750630:T:C	50	98	0.98	0.08588
10:132750660:G:A	50	100	1	0.03903
10:132750947:T:C	50	100	1	0.1745
10:132751059:C:T	50	100	1	0.1175
10:132751123:A:G	50	96	0.99	0.3704
10:132751327:T:C	50	100	1	0.1603
10:132751460:G:A	50	100	1	0.01398
10:132751666:G:A	49	100	1	0.1175
10:132751884:T:C	46	93.5	0.82	0.06445
10:132751929:A:G	47	100	0.94	0.116
10:132752236:C:T	50	100	1	0.03903
10:132752565:G:A	49	100	1	0.1171
10:132752657:G:A	50	100	0.91	0.1115
10:132752952:T:C	50	100	1	0.01416
10:132754063:C:T	50	100	0.94	0.02651
10:132754193:C:T	50	100	1	0.1175
10:132754204:G:A	50	100	0.98	0.01561
10:132754330:A:G	50	100	0.94	0.01398
10:132754883:G:T	50	100	0.99	0.3729
10:132755141:G:A	50	100	1	0.1175
10:132755596:A:T	50	100	1	0.01398
10:132755812:G:A	50	100	1	0.1175
10:132755817:G:A	50	100	1	0.01398
10:132756055:A:G	49	100	1	0.1603
10:132756195:G:A	50	100	0.74	0.01525
10:132756202:C:T	50	98	1	0.1178
10:132756243:A:G	50	100	0.89	0.01053
10:132756361:C:G	50	100	1	0.03922
10:132756406:T:C	50	100	1	0.1175
10:132756586:C:T	50	100	0.68	0.01834
10:132756627:T:C	50	98	0.97	0.03159
10:132756863:G:A	50	100	0.96	0.03976
10:132757091:A:G	50	100	1	0.1603
10:132757178:G:A	50	100	0.86	0.02705
10:132757503:T:C	50	100	1	0.1747
10:132757886:C:T	48	100	0.95	0.0492
10:132758040:T:C	49	100	1	0.02469
10:132758062:T:C	48	97.9	1	0.05846
10:132758131:G:T	49	95.9	0.8	0.1106
10:132758371:G:T	42	100	0.93	0.1358
10:132758778:C:T	50	100	0.99	0.1175
10:132758936:G:A	50	100	1	0.03922
10:132760009:C:T	50	100	1	0.03813
10:132760212:A:G	50	100	1	0.03922
10:132760263:A:G	50	100	0.99	0.1748
10:132760282:C:T	50	100	1	0.04303
10:132760340:G:A	50	100	0.99	0.1173
10:132760570:G:A	50	100	1	0.03922
10:132760708:C:T	50	100	1	0.01416
10:132762216:G:A	50	100	0.96	0.03849
10:132762332:C:T	50	100	0.98	0.1314
10:132762449:G:A	50	100	1	0.05392
10:132762826:A:C	50	100	1	0.01398
10:132762912:C:G	50	100	1	0.01888
10:132763048:C:T	49	100	0.98	0.1719
10:132763205:C:G	50	100	0.97	0.1175
10:132763216:T:G	50	100	1	0.03631
10:132763381:G:C	50	98	0.96	0.08896
10:132763766:G:T	50	100	0.99	0.03649
10:132763904:C:T	50	100	0.99	0.03631
10:132763980:G:A	50	100	0.99	0.03704
10:132764340:A:G	50	100	0.92	0.03686
10:132764395:T:C	48	100	0.79	0.01598
10:132764432:C:A	49	100	0.98	0.03486
10:132765001:A:T	46	100	0.89	0.06845
10:132765087:C:T	48	100	0.88	0.01489
10:132765474:T:C	50	100	0.98	0.03431
10:132765522:A:C	50	98	0.96	0.1745
10:132765540:A:C	50	100	0.96	0.1727
10:132765561:A:G	50	100	0.98	0.03413
10:132766139:C:A	50	100	0.81	0.01961
10:132766236:C:T	50	100	0.96	0.0492
10:132766754:G:A	50	100	0.97	0.02179
10:132766848:T:C	49	100	0.9	0.03359
10:132767857:G:A	45	97.8	0.91	0.1196
10:132768016:T:C	45	97.8	0.95	0.171
10:132768100:A:G	45	97.8	0.95	0.1195
10:132768217:T:C	49	98	0.94	0.03667
10:132768613:G:A	50	100	1	0.03395
10:132769017:A:G	50	100	0.96	0.0886
10:132769126:C:T	50	100	1	0.02179
10:132769458:A:G	50	100	0.96	0.1576
10:132769645:G:A	50	100	0.94	0.02959
10:132769808:C:G	50	100	0.77	0.1071
10:132770168:C:G	50	100	0.95	0.3644
10:132770445:T:C	50	100	0.97	0.08824
10:132770568:C:T	50	100	0.98	0.03377
10:132770569:G:A	50	96	0.66	0.06173
10:132770580:C:T	50	100	0.98	0.03377
10:132770895:G:C	50	100	1	0.01834
10:132771073:C:T	50	100	0.92	0.1153
10:132771539:G:A	50	94	0.86	0.4152
10:132771629:A:G	50	100	0.96	0.01398
10:132771644:C:A	47	87.2	0.78	0.1218
10:132771653:G:A	47	85.1	0.82	0.1249
10:132771700:G:A	47	83	0.64	0.07879
10:132771711:C:G	48	91.7	0.67	0.05973
10:132771865:A:G	48	95.8	0.69	0.0207
10:132771874:A:G	42	92.9	0.76	0.02433
10:132773008:G:A	50	100	0.8	0.07952
10:132773757:C:G	50	100	0.97	0.1354
10:132773807:G:A	50	100	0.89	0.02342
10:132773830:T:C	50	100	0.98	0.1383
10:132773864:G:A	50	100	0.94	0.01398
10:132773918:A:G	50	100	1	0.03322
10:132774136:G:A	50	96	0.9	0.4864
10:132774234:A:G	50	98	0.93	0.1135
10:132774844:T:C	42	92.9	0.9	0.1407
10:132775253:A:G	45	95.6	0.72	0.2593
10:132775590:T:G	50	100	0.99	0.1721
10:132775873:A:C	50	100	0.88	0.02524
10:132776073:C:T	50	100	0.91	0.01416
10:132776127:A:G	50	100	0.98	0.1389
10:132776753:G:C	50	100	0.99	0.1345
10:132776808:C:G	50	100	0.97	0.3695
10:132777106:G:A	50	100	0.99	0.1719
10:132777211:C:T	50	100	0.98	0.1387
10:132777597:C:T	50	100	0.89	0.03722
10:132777885:T:C	50	100	1	0.1215
10:132778369:C:G	49	100	0.83	0.0138
10:132778866:A:G	50	100	1	0.1211
10:132780812:A:G	49	100	0.98	0.1211
10:132780986:G:A	50	100	0.98	0.0138
10:132781167:C:T	50	100	1	0.0138
10:132781545:G:A	50	100	1	0.0138
10:132782316:G:C	50	100	1	0.0138
10:132783372:G:A	50	100	1	0.01507
10:132783653:C:A	50	100	0.97	0.1362
10:132783707:A:G	50	100	0.96	0.1363
10:132784394:A:G	50	98	0.97	0.2142
10:132785124:A:G	50	100	0.91	0.02887
10:132786368:A:C	50	100	0.95	0.08569
10:132786491:A:C	50	98	0.94	0.05955
10:132786698:C:G	50	98	0.94	0.1229
10:132787187:C:G	50	100	0.82	0.01307
10:132787238:G:A	49	100	0.8	0.05047
10:132787402:G:A	50	100	0.95	0.02324
10:132787509:C:G	50	100	0.98	0.04248
10:132787624:C:A	50	98	0.87	0.02723
10:132788171:G:T	50	98	0.78	0.1866
10:132788338:G:C	50	96	0.86	0.1169
10:132789109:C:T	50	98	0.81	0.02106
10:132790121:G:A	50	100	0.97	0.01362
10:132790386:C:T	50	100	1	0.01089
10:132790618:T:C	50	100	0.7	0.02088
10:132791301:G:T	50	100	0.62	0.01816
10:132791324:G:A	50	96	0.89	0.3931
10:132791788:T:C	50	100	0.98	0.01525
10:132791815:T:C	50	100	0.96	0.05374
10:132791887:T:C	47	100	0.91	0.07988
10:132792065:T:C	48	95.8	0.88	0.03123
10:132792181:A:C	50	100	0.93	0.01507
10:132792247:A:G	38	89.5	0.76	0.2418
10:132792259:C:T	44	86.4	0.72	0.08442
10:132793042:C:T	50	100	0.71	0.01271
10:132793748:G:A	50	96	0.72	0.2188
10:132793795:T:C	50	98	0.9	0.1271
10:132794027:G:A	50	96	0.85	0.3974
10:132794206:A:G	50	94	0.85	0.23
10:132794212:C:A	50	100	0.76	0.01707
10:132794315:G:A	50	96	0.83	0.284
10:132794338:G:A	50	98	0.82	0.04811
10:132794434:C:T	50	98	0.83	0.3016
10:132794495:G:C	50	100	0.96	0.03613
10:132794545:G:C	50	100	0.76	0.01688
10:132794712:C:T	50	100	0.67	0.1102
10:132794741:A:G	49	83.7	0.75	0.4742
10:132794890:C:T	50	100	0.83	0.01126
10:132795231:C:T	50	100	0.95	0.03468
10:132795615:G:T	50	98	0.71	0.08678
10:132795627:G:A	50	100	0.74	0.01452
10:132796009:A:G	49	95.9	0.68	0.02723
10:132796195:G:A	50	88	0.79	0.3932
10:132796371:A:T	50	92	0.84	0.4771
10:132796510:A:G	50	100	0.89	0.1029
10:132796655:A:T	50	100	0.81	0.03105
10:132796682:A:G	50	100	0.84	0.05501
10:132796753:G:A	50	100	0.87	0.05556
10:132796782:C:A	50	98	0.8	0.02215
10:132796863:C:T	50	98	0.9	0.01707
10:132797112:C:T	50	100	0.87	0.0276
10:132797127:A:G	50	98	0.9	0.4695
10:132797175:A:G	50	96	0.91	0.3328
10:132797545:T:G	50	100	0.89	0.07734
10:132797598:G:A	50	98	0.91	0.466
10:132797840:G:A	50	100	0.88	0.02796
10:132798177:C:T	50	100	0.97	0.03086
10:132798492:C:T	50	100	0.77	0.01471
10:132798536:A:G	50	100	0.98	0.02052
10:132798632:G:T	50	98	0.8	0.01434
10:132798671:A:G	50	100	0.96	0.4844
10:132798728:T:C	50	100	0.98	0.01416
10:132798943:T:G	50	98	0.96	0.451
10:132799273:A:G	43	97.7	0.96	0.49
10:132799333:G:A	46	100	0.8	0.06409
10:132799573:A:G	41	100	0.76	0.05628
10:132799630:C:T	45	100	0.94	0.4746
10:132800072:T:C	50	100	0.96	0.01634
10:132800239:G:A	50	100	0.96	0.02796
10:132800454:A:C	49	100	0.97	0.4946
10:132800518:T:C	50	100	0.96	0.04938
10:132800527:T:G	50	100	0.93	0.1158
10:132800571:T:G	50	98	0.98	0.02124
10:132800573:A:G	50	98	0.98	0.02124
10:132800589:G:A	50	100	0.95	0.02687
10:132800593:A:G	50	100	0.97	0.4993
10:132800604:T:C	50	100	0.98	0.4688
10:132800884:A:C	50	100	0.98	0.4806
10:132800932:G:A	50	96	0.95	0.4428
10:132801019:C:G	50	100	0.96	0.03105
10:132801076:T:C	50	98	0.81	0.03613
10:132801122:C:T	48	91.7	0.92	0.4913
10:132801183:G:A	50	100	0.79	0.01834
10:132801291:G:A	50	98	0.95	0.02524
10:132801309:G:A	50	98	0.92	0.02869
10:132801338:G:A	50	92	0.92	0.09731
10:132801384:C:T	50	100	0.96	0.02106
10:132801589:A:G	50	100	0.99	0.415
10:132801677:G:C	50	100	0.99	0.0276
10:132801770:C:T	50	100	0.99	0.4562
10:132801776:C:T	50	100	0.97	0.04285
10:132801816:C:T	50	100	0.96	0.02433
10:132801847:C:A	50	100	1	0.01852
10:132802147:A:G	50	100	0.99	0.4147
10:132802439:C:T	50	96	0.98	0.4724
10:132802518:C:T	50	100	1	0.01816
10:132802572:T:C	50	100	0.99	0.4782
10:132803137:G:A	49	98	0.98	0.3395
10:132803197:C:T	50	100	0.99	0.4791
10:132803301:A:G	50	98	0.98	0.4793
10:132803486:G:A	50	100	0.94	0.02505
10:132803598:C:T	50	98	0.97	0.339
10:132803686:T:C	50	100	0.98	0.476
10:132804125:G:A	48	100	0.96	0.1093
10:132804181:G:T	39	82.1	0.89	0.4256
10:132804251:G:T	30	80	0.93	0.4982
10:132804257:T:C	49	93.9	0.95	0.05392
10:132804302:C:T	47	97.9	0.97	0.05428
10:132804477:G:A	50	100	0.89	0.02306
10:132804763:C:T	50	98	0.73	0.01816
10:132804852:C:T	50	100	0.91	0.01743
10:132804971:G:A	50	94	0.76	0.1432
10:132804994:A:G	50	100	0.83	0.02505
10:132805315:A:G	50	96	0.62	0.03486
10:132805445:T:C	50	94	0.93	0.3974
10:132805593:G:A	50	100	0.88	0.02215
10:132805598:G:A	50	98	0.76	0.01797
10:132805694:G:T	50	100	0.94	0.1015
10:132805936:T:G	50	94	0.96	0.36870000000000003
10:132805963:G:T	50	98	0.92	0.04521
10:132805995:G:A	50	100	0.78	0.01126
10:132806706:A:T	50	98	0.94	0.3428
10:132806712:G:A	50	96	0.97	0.3831
10:132806723:C:A	50	96	0.97	0.3831
10:132806892:G:A	50	98	0.88	0.1106
10:132807210:G:A	50	100	0.96	0.01852
10:132807456:C:T	50	98	0.85	0.01107
10:132807502:G:A	50	98	0.99	0.01089
10:132807617:G:A	50	100	0.9	0.02106
10:132807772:G:A	50	98	0.95	0.1017
10:132807868:G:A	50	100	0.92	0.02705
10:132807921:G:A	50	100	0.91	0.02052
10:132808542:C:T	50	100	0.95	0.03595
10:132808983:C:T	50	100	0.95	0.03468
10:132809212:G:T	50	96	0.74	0.03014
10:132809455:G:A	50	98	0.98	0.07934
10:132809482:C:T	50	98	0.99	0.01325
10:132810761:C:T	50	100	0.93	0.07607
10:132811000:C:T	50	94	0.91	0.2217
10:132811042:G:A	50	100	0.81	0.02124
10:132811092:T:C	50	100	0.94	0.05864
10:132811122:C:T	50	100	0.92	0.01906
10:132811217:G:A	50	100	0.95	0.04993
10:132811518:C:T	50	100	0.91	0.02215
10:132811575:G:A	49	100	0.94	0.04956
10:132811630:C:T	50	98	0.98	0.01344
10:132811887:A:G	50	100	0.84	0.02251
10:132811944:G:A	50	100	0.91	0.03304
10:132812189:G:A	50	100	0.84	0.05919
10:132812383:C:T	50	98	0.74	0.01979
10:132812399:A:G	50	94	0.85	0.281
10:132812434:C:T	50	100	0.91	0.01816
10:132812501:A:T	50	98	0.94	0.08188
10:132812528:C:T	50	100	0.93	0.08297
10:132812743:C:T	50	96	0.87	0.09332
10:132812789:C:A	50	100	0.88	0.0216
10:132812879:C:T	50	96	0.88	0.04775
10:132812949:C:T	50	94	0.92	0.4328
10:132812967:A:C	50	100	0.97	0.04993
10:132813657:G:A	48	81.2	0.75	0.07589
10:132814704:C:T	50	100	0.78	0.02905
10:132815119:T:C	50	100	0.77	0.02342
10:132815172:C:A	50	100	0.69	0.02578
10:132815302:T:C	50	98	0.71	0.01416
10:132815472:G:A	50	98	0.69	0.02505
10:132815549:A:G	50	94	0.9	0.4094
10:132815580:G:A	50	96	0.79	0.03486
10:132815750:G:C	50	98	0.91	0.466
10:132816117:C:T	50	98	0.95	0.03558
10:132816122:T:C	50	98	0.9	0.02015
10:132816476:T:C	50	98	0.91	0.01961
10:132816492:C:A	50	98	0.91	0.01961
10:132816617:G:C	50	98	0.9	0.01961
10:132816629:G:A	50	100	0.75	0.02106
10:132816903:G:A	50	100	0.77	0.03613
10:132816991:T:C	50	98	0.9	0.01979
10:132817333:G:A	50	94	0.92	0.09768
10:132817495:C:G	50	100	0.75	0.02142
10:132817870:C:T	50	100	0.96	0.01834
10:132817948:G:T	50	98	0.88	0.02796
10:132819007:A:C	50	98	0.78	0.01761
10:132819047:A:T	50	100	0.78	0.0138
10:132819849:A:G	50	94	0.95	0.4495
10:132820383:C:A	50	100	0.9	0.1661
10:132820735:A:G	42	97.6	0.87	0.02814
10:132820781:G:A	41	97.6	0.84	0.4096
10:132820796:A:G	49	100	0.93	0.01816
10:132821170:C:T	50	92	0.66	0.03359
10:132821677:T:C	48	100	0.78	0.01089
10:132821939:C:T	49	100	0.9	0.01089
10:132821990:C:T	49	100	0.61	0.02378
10:132822084:G:A	49	100	0.9	0.05828
10:132822154:G:T	49	100	0.88	0.07625
10:132822265:G:A	49	89.8	0.78	0.132
10:132822886:G:A	34	76.5	0.69	0.08951
10:132823362:A:C	41	85.4	0.88	0.4119
10:132823662:T:G	50	100	0.74	0.02015
10:132823928:C:G	50	100	0.73	0.02179
10:132825315:G:A	50	100	0.92	0.06191
10:132825403:A:G	50	100	0.94	0.01035
10:132825917:G:A	50	100	0.74	0.0207
10:132826053:T:G	29	86.2	0.78	0.4247
10:132826070:C:T	48	100	0.97	0.01688
10:132826120:C:G	40	92.5	0.63	0.01598
10:132826280:G:A	49	100	0.84	0.01344
10:132826463:A:G	49	100	0.87	0.01688
10:132826671:C:T	48	100	0.83	0.01017
10:132826891:T:A	50	98	0.84	0.02705
10:132827163:A:G	50	100	0.88	0.01707
10:132827400:T:C	50	100	0.88	0.01725
10:132827581:A:G	50	100	0.77	0.0216
10:132828471:C:T	50	98	0.71	0.04049
10:132828977:A:G	50	100	1	0.01398
10:132829616:T:C	50	100	0.98	0.4165
10:132830433:C:T	50	100	0.99	0.415
10:132830894:C:T	50	100	0.98	0.4161
10:132830906:C:T	50	100	0.98	0.4201
10:132831483:T:A	50	100	0.98	0.4165
10:132831506:T:C	50	100	0.98	0.4163
10:132831513:A:G	50	100	0.95	0.3644
10:132831974:A:G	50	96	0.98	0.4408
10:132832356:C:G	50	98	0.72	0.0276
10:132833035:C:T	50	96	0.98	0.406
10:132833108:A:G	50	100	0.94	0.3204
10:132833446:G:C	50	100	0.96	0.02941
10:132833721:C:T	50	98	0.98	0.4573
10:132833801:T:A	50	98	0.99	0.4085
10:132833949:C:T	50	100	0.98	0.25
10:132834267:G:T	50	100	0.99	0.4236
10:132834530:C:T	50	100	0.99	0.03341
10:132834544:C:T	50	100	0.99	0.4158
10:132834617:C:T	50	100	1	0.01307
10:132834775:C:T	50	100	0.95	0.02578
10:132834832:C:T	50	100	1	0.03613
10:132834976:C:A	50	98	0.72	0.0216
10:132835065:A:G	50	100	0.98	0.4561
10:132835090:G:A	50	100	0.96	0.06627
10:132835132:C:A	50	100	0.96	0.02996
10:132835231:G:A	50	96	0.95	0.1242
10:132835825:T:C	50	84	0.72	0.3175
10:132835992:T:A	48	100	0.93	0.02596
10:132836121:C:T	49	100	0.64	0.01779
10:132836599:C:T	50	92	0.75	0.09513
10:132836620:T:C	50	100	0.98	0.2569
10:132836621:G:A	50	98	0.98	0.01797
10:132836642:C:G	50	98	0.99	0.4127
10:132836747:G:C	50	98	0.99	0.0768
10:132836789:C:T	50	100	0.82	0.01271
10:132836809:G:A	50	100	0.95	0.07916
10:132836936:T:C	50	100	0.99	0.3938
10:132837237:G:A	50	98	1	0.02052
10:132837261:C:T	50	98	1	0.03885
10:132837373:G:A	50	100	0.98	0.07389
10:132837615:G:A	48	97.9	0.82	0.01979
10:132838179:C:T	50	100	1	0.1187
10:132838565:C:T	50	100	1	0.08624
10:132838688:T:C	50	100	1	0.1171
10:132838894:C:T	50	100	0.86	0.01235
10:132838997:G:A	50	100	0.99	0.01416
10:132839535:C:T	50	100	1	0.1514
10:132839751:A:G	50	100	0.98	0.1107
10:132839805:C:T	50	98	0.99	0.2589
10:132839916:T:A	50	98	0.99	0.2389
10:132840151:C:T	50	98	0.99	0.2504
10:132840419:C:T	50	100	1	0.08515
10:132840447:T:C	50	100	0.99	0.4855
10:132841372:C:T	50	100	0.99	0.07171
10:132841694:C:T	50	100	0.99	0.07171
10:132841737:G:T	50	100	0.92	0.02596
10:132841742:A:G	50	100	0.99	0.07426
10:132841778:G:A	50	100	1	0.08515
10:132841808:G:A	50	100	0.99	0.07171
10:132841809:C:A	50	100	0.99	0.07171
10:132841898:G:A	50	100	0.99	0.07389
10:132842011:G:T	50	100	0.93	0.01761
10:132842215:A:G	50	100	1	0.08515
10:132842423:G:A	50	100	1	0.08533
10:132842569:C:A	50	100	1	0.08515
10:132842963:C:A	50	100	0.99	0.07262
10:132843009:G:C	50	100	1	0.07298
10:132843471:G:A	49	100	0.84	0.01725
10:132843623:G:T	48	93.8	0.93	0.0846
10:132843809:G:C	44	97.7	0.86	0.1107
10:132843889:T:C	44	93.2	0.72	0.06481
10:132844498:T:C	50	100	1	0.1589
10:132844586:G:A	50	100	1	0.08479
10:132844688:G:A	50	100	1	0.08479
10:132844955:G:A	50	100	0.95	0.02578
10:132845407:G:A	50	100	1	0.1585
10:132845645:C:T	50	100	0.99	0.1603
10:132845652:C:A	50	100	0.99	0.0846
10:132845676:A:C	50	100	0.99	0.08606
10:132845805:G:A	50	100	1	0.04303
10:132845948:G:A	50	100	1	0.07371
10:132845989:C:T	50	100	1	0.04321
10:132846016:C:T	50	100	1	0.08479
10:132846069:G:A	49	100	1	0.08479
10:132846122:A:G	50	98	1	0.1594
10:132846261:C:T	50	100	1	0.08479
10:132846262:G:C	50	100	1	0.06046
10:132846273:G:A	50	100	0.9	0.01598
10:132846590:G:A	50	100	1	0.08479
10:132846807:A:G	50	100	1	0.1585
10:132847447:A:C	50	100	0.99	0.4306
10:132847516:G:A	50	100	1	0.0846
10:132847582:A:C	50	100	1	0.2495
10:132847805:C:G	50	100	1	0.0846
10:132848095:C:T	50	100	1	0.0846
10:132848452:G:C	50	100	0.92	0.01489
10:132848532:G:A	50	96	0.99	0.1166
10:132848662:C:T	50	100	0.82	0.02433
10:132848734:C:G	50	94	0.98	0.2614
10:132848796:T:C	50	100	0.99	0.2505
10:132848848:C:T	50	100	0.96	0.02905
10:132848918:T:C	50	100	1	0.08606
10:132848931:C:T	50	100	1	0.08588
10:132848960:A:G	50	100	1	0.08588
10:132849370:G:A	50	100	0.99	0.4897
10:132849415:T:C	50	100	1	0.08551
10:132849451:T:G	50	100	1	0.08551
10:132849471:C:T	50	100	0.99	0.06699
10:132849472:G:A	50	100	0.98	0.01253
10:132849530:A:G	50	100	1	0.08551
10:132849689:G:A	50	100	0.94	0.01035
10:132849777:T:C	50	100	0.99	0.0837
10:132849844:G:A	50	100	0.96	0.065
10:132849897:G:A	50	100	0.94	0.03486
10:132849996:T:C	50	98	0.98	0.2765
10:132850043:A:G	50	100	1	0.01017
10:132850049:T:G	50	100	1	0.01017
10:132850070:G:A	50	100	1	0.01017
10:132850726:C:T	50	98	0.97	0.2843
10:132850845:G:A	50	100	0.94	0.06009
10:132850951:A:G	50	100	0.94	0.01943
10:132851371:A:G	50	100	0.98	0.2467
10:132851505:T:C	50	100	0.99	0.2473
10:132851708:C:T	50	100	0.94	0.411
10:132851825:A:G	44	97.7	0.97	0.2562
10:132851870:G:A	46	97.8	0.94	0.1476
10:132851871:A:C	46	97.8	0.95	0.1476
10:132851918:T:C	47	100	0.95	0.09877
10:132852735:A:T	50	100	0.95	0.02633
10:132852920:A:G	50	100	0.96	0.2464
10:132853058:G:A	50	100	0.73	0.01725
10:132853061:T:C	50	100	1	0.01035
10:132853172:G:A	50	100	0.97	0.09786
10:132853666:T:C	50	100	0.98	0.2458
10:132853710:G:C	50	100	0.97	0.01035
10:132853780:T:G	50	100	0.95	0.02669
10:132853830:T:C	50	100	1	0.01035
10:132854376:G:A	50	100	1	0.01035
10:132854632:C:T	50	100	0.94	0.02669
10:132854646:G:T	50	100	0.98	0.2471
10:132855550:T:G	50	100	0.97	0.01707
10:132855787:C:T	50	100	1	0.01035
10:132855959:T:C	50	100	0.96	0.06427
10:132856012:T:G	50	100	0.97	0.4699
10:132856152:G:A	50	100	0.92	0.05156
10:132856178:G:T	50	100	0.98	0.0216
10:132856180:A:G	50	100	0.97	0.4626
10:132856273:T:C	50	100	1	0.01035
10:132856699:C:T	50	100	1	0.01035
10:132856816:C:T	50	100	1	0.01053
10:132857190:G:A	50	100	0.88	0.03105
10:132857237:C:T	50	100	0.97	0.116
10:132857330:G:A	50	100	0.97	0.06445
10:132857443:T:C	50	100	1	0.01035
10:132857590:G:C	50	100	0.95	0.09768
10:132857644:C:T	50	100	1	0.01053
10:132857646:T:C	50	100	1	0.01035
10:132857914:T:C	50	100	1	0.01017
10:132858237:T:C	49	100	1	0.01017
10:132858295:G:A	43	76.7	0.7	0.2889
10:132858680:A:G	50	100	1	0.01017
10:132858922:G:A	50	100	0.97	0.06445
10:132858944:G:T	50	100	0.99	0.1238
10:132859105:C:T	50	100	0.99	0.1242
10:132859340:T:C	50	100	0.97	0.07571
10:132859348:T:C	50	100	0.99	0.4555
10:132859572:T:C	50	100	1	0.01017
10:132859812:T:C	50	100	1	0.01017
10:132859926:A:G	50	100	1	0.01017
10:132860207:G:A	50	100	0.99	0.02179
10:132860307:C:T	50	100	0.98	0.1176
10:132860586:G:A	50	100	0.9	0.0285
10:132860628:G:A	50	100	1	0.01017
10:132860634:A:G	50	100	1	0.01035
10:132860938:G:A	50	100	0.99	0.01598
10:132861096:C:T	50	100	0.99	0.09804
10:132861164:C:T	50	100	0.99	0.09804
10:132861336:T:C	50	100	1	0.01017
10:132861436:A:C	50	98	0.98	0.4014
10:132861504:G:T	50	100	0.89	0.02179
10:132861562:A:C	50	100	1	0.01017
10:132861568:C:G	50	100	1	0.01017
10:132861656:T:C	50	100	0.99	0.01743
10:132861792:T:C	50	100	1	0.01035
10:132861872:G:A	50	100	1	0.01053
10:132861890:G:A	50	100	1	0.01053
10:132862027:C:T	50	100	1	0.01053
10:132862033:G:A	50	100	1	0.01053
10:132862063:G:A	50	100	1	0.01053
10:132862069:G:A	50	100	1	0.01053
10:132862076:G:T	50	100	0.69	0.01943
10:132862264:G:C	50	100	0.93	0.0285
10:132862276:C:T	50	96	0.98	0.09895
10:132862478:G:A	50	100	0.97	0.09895
10:132862493:A:G	50	98	0.99	0.1176
10:132862604:G:A	50	100	0.92	0.0285
10:132862655:C:T	50	100	1	0.01053
10:132862817:G:A	50	100	0.97	0.386
10:132862969:G:A	50	100	1	0.01053
10:132863075:C:T	49	100	0.99	0.09895
10:132863089:C:T	50	100	0.98	0.1175
10:132863136:G:A	50	100	1	0.01053
10:132863197:C:T	50	100	1	0.01053
10:132863198:A:G	50	100	1	0.01071
10:132863208:C:T	50	90	0.61	0.04085
10:132863223:G:T	50	100	0.9	0.02179
10:132863256:G:A	50	100	0.77	0.01452
10:132863403:T:C	50	100	0.98	0.1178
10:132863624:C:T	50	100	0.99	0.09877
10:132863908:G:C	50	98	0.99	0.4007
10:132863926:C:T	50	100	0.91	0.02669
10:132864085:G:A	50	98	0.79	0.01943
10:132864174:G:A	50	98	0.9	0.05991
10:132864218:C:A	50	100	0.95	0.09731
10:132864253:C:T	50	100	1	0.01053
10:132864464:C:G	46	95.7	0.77	0.05301
10:132864545:G:T	48	95.8	0.72	0.03649
10:132864683:G:C	49	91.8	0.61	0.01434
10:132864949:G:A	50	100	1	0.01053
10:132864961:C:T	50	100	0.98	0.1244
10:132864986:C:T	50	98	0.98	0.06627
10:132865533:G:A	50	100	1	0.1244
10:132865552:G:A	50	100	1	0.01053
10:132865607:A:G	50	100	1	0.01071
10:132865628:C:T	50	100	1	0.1244
10:132865665:C:T	50	100	1	0.01035
10:132865732:T:C	50	100	1	0.01035
10:132865747:C:T	50	100	0.99	0.01634
10:132865773:G:A	50	100	1	0.01816
10:132865811:A:C	50	100	1	0.01035
10:132865846:C:T	50	100	0.99	0.1242
10:132865961:C:T	50	100	0.97	0.07516
10:132866314:T:C	50	100	0.95	0.02941
10:132866373:C:T	50	100	0.98	0.1017
10:132866453:G:A	50	100	1	0.01035
10:132866912:T:C	50	100	1	0.01035
10:132866935:T:C	50	100	1	0.01035
10:132867102:A:G	49	100	1	0.01035
10:132867215:A:C	44	95.5	0.6	0.04248
10:132867417:A:G	50	100	0.99	0.02723
10:132867491:C:T	50	100	1	0.01053
10:132867551:C:T	50	100	1	0.01416
10:132867616:C:T	50	100	0.97	0.01434
10:132867619:G:A	50	100	1	0.01053
10:132867765:C:T	50	100	0.96	0.02887
10:132867801:G:A	50	100	1	0.01053
10:132867837:G:A	50	100	1	0.01053
10:132867947:C:T	50	100	0.95	0.02651
10:132867999:A:C	50	100	1	0.01053
10:132868104:T:C	50	100	0.95	0.01289
10:132868161:C:T	50	100	1	0.01071
10:132868166:G:A	50	100	1	0.01053
10:132868180:T:G	50	100	1	0.01053
10:132868181:G:C	50	100	1	0.01053
10:132868191:G:A	50	96	0.97	0.4459
10:132868243:G:A	50	98	0.94	0.1024
10:132868411:C:T	50	100	0.96	0.0285
10:132868428:C:T	50	100	0.97	0.09858
10:132868537:C:T	50	100	0.97	0.1102
10:132868554:T:C	50	98	0.97	0.07643
10:132868606:C:G	50	100	1	0.01271
10:132868644:G:T	50	100	0.99	0.1031
10:132868667:A:G	50	100	1	0.01761
10:132869160:C:G	50	100	0.96	0.1305
10:132869197:C:T	50	98	0.99	0.4695
10:132869291:G:A	50	100	1	0.02251
10:132869298:C:T	50	100	0.99	0.1294
10:132869329:C:T	50	100	1	0.01253
10:132869351:C:T	50	98	0.99	0.4034
10:132869430:C:T	50	100	0.95	0.09749
10:132869599:C:T	50	100	0.99	0.0118
10:132869889:G:A	50	100	0.74	0.01253
10:132870067:A:T	50	100	1	0.01253
10:132870236:C:T	50	100	0.99	0.02832
10:132870243:G:C	50	100	1	0.01271
10:132870475:T:C	50	100	1	0.01253
10:132870500:G:T	50	100	1	0.01253
10:132870736:T:C	50	100	0.99	0.2981
10:132870826:C:T	50	100	1	0.01725
10:132871127:T:A	50	100	0.98	0.01434
10:132871256:A:G	50	100	1	0.01253
10:132871265:G:A	50	98	0.99	0.4027
10:132871267:C:T	50	100	1	0.01271
10:132871988:A:G	50	100	1	0.01271
10:132872042:G:T	50	100	1	0.01289
10:132872452:T:C	50	100	1	0.01271
10:132872659:A:G	50	100	1	0.01271
10:132872864:G:A	50	100	1	0.01271
10:132873053:G:A	50	98	0.98	0.4027
10:132873227:T:C	50	100	1	0.01271
10:132873231:T:G	50	100	1	0.01271
10:132873264:T:C	50	100	0.99	0.1178
10:132873477:G:A	50	98	0.79	0.0354
10:132873529:G:A	50	98	0.76	0.01253
10:132873922:T:C	50	100	1	0.01271
10:132873935:A:C	50	100	0.99	0.4047
10:132873955:T:C	50	100	1	0.01289
10:132874243:G:A	50	100	0.65	0.01997
10:132874382:A:C	46	87	0.81	0.3154
10:132874408:C:A	41	100	0.93	0.07117
10:132874599:C:A	21	76.2	0.85	0.4201
10:132874902:C:T	50	100	0.99	0.1113
10:132875150:C:T	50	100	1	0.01271
10:132875249:C:A	50	100	1	0.01271
10:132875683:G:C	50	100	1	0.01852
10:132875950:G:A	50	100	1	0.01271
10:132876231:C:T	50	100	0.96	0.02596
10:132876399:G:C	50	98	0.81	0.02142
10:132876479:A:G	50	100	0.96	0.01416
10:132876540:T:C	50	100	1	0.01271
10:132876580:A:G	50	100	1	0.01271
10:132876670:G:C	50	100	1	0.02251
10:132877049:T:G	50	100	1	0.01271
10:132877186:G:A	50	100	1	0.01271
10:132877207:G:A	50	100	1	0.01271
10:132877263:T:C	50	100	1	0.01271
10:132877370:G:A	50	100	1	0.01271
10:132877624:C:T	50	100	0.99	0.4227
10:132877673:G:A	50	100	1	0.09768
10:132877678:G:C	49	100	0.89	0.01307
10:132877679:C:A	49	100	0.89	0.01307
10:132877720:C:T	50	100	1	0.02469
10:132877802:G:A	50	100	1	0.01434
10:132878226:G:A	50	98	0.99	0.07553
10:132878236:A:G	50	100	0.99	0.2988
10:132878265:G:C	50	100	0.95	0.02669
10:132878410:T:C	50	100	0.99	0.2985
10:132878606:A:G	50	100	0.98	0.3923
10:132878898:C:T	50	100	1	0.01271
10:132878983:C:T	50	100	0.95	0.01198
10:132878984:T:A	50	100	1	0.1113
10:132879145:A:G	50	100	0.99	0.09786
10:132879195:A:G	50	100	1	0.01271
10:132879223:G:A	50	98	0.97	0.05701
10:132879257:A:G	50	100	1	0.01271
10:132879299:T:C	50	100	1	0.01271
10:132879588:G:A	50	100	1	0.01271
10:132879614:C:G	50	100	1	0.01888
10:132879667:C:T	50	100	1	0.01271
10:132879788:T:C	50	100	1	0.01834
10:132880028:G:A	50	100	0.98	0.3115
10:132880068:C:T	50	98	0.99	0.09749
10:132880100:G:A	50	100	1	0.01035
10:132880218:G:A	50	100	0.98	0.1111
10:132880491:T:A	50	86	0.83	0.4653
10:132880508:G:A	50	94	0.78	0.165
10:132880696:G:A	49	100	0.86	0.03068
10:132880780:C:T	50	100	1	0.01035
10:132880887:A:G	50	100	1	0.01053
10:132881022:A:G	50	100	1	0.01053
10:132881091:G:A	50	100	1	0.01289
10:132881096:G:A	50	100	1	0.01053
10:132881181:C:A	50	100	0.95	0.02687
10:132881224:T:C	50	100	1	0.09731
10:132881480:G:A	50	100	0.95	0.04412
10:132881606:A:T	50	100	1	0.01053
10:132881616:G:T	50	100	1	0.01053
10:132881679:C:T	49	100	0.98	0.07298
10:132881774:A:C	49	100	0.98	0.4584
10:132881834:C:G	50	100	1	0.01053
10:132881897:C:T	50	100	1	0.01053
10:132881965:G:A	50	100	1	0.1122
10:132882118:A:G	47	97.9	0.99	0.2921
10:132882344:G:A	50	100	0.95	0.02669
10:132882437:G:A	50	100	0.95	0.01216
10:132882449:G:A	50	100	1	0.01053
10:132882467:C:T	50	100	0.96	0.0285
10:132882516:G:A	50	100	1	0.01053
10:132882599:G:A	50	100	1	0.09641
10:132882783:C:T	50	100	0.96	0.1191
10:132882784:G:C	50	100	0.99	0.1191
10:132882934:G:C	50	100	1	0.01053
10:132883283:C:T	50	100	1	0.0305
10:132883415:C:T	50	100	1	0.07861
10:132883575:C:T	50	100	0.99	0.3978
10:132883589:C:T	50	100	1	0.01271
10:132883674:A:G	50	100	0.99	0.01943
10:132883698:C:T	50	100	1	0.01271
10:132884090:G:A	50	100	0.96	0.1066
10:132884158:C:A	49	100	0.98	0.4582
10:132884182:G:A	50	100	1	0.1195
10:132884223:C:T	50	100	1	0.01271
10:132884249:G:C	50	100	0.87	0.01943
10:132884544:A:G	50	100	0.95	0.04139
10:132884632:G:A	50	100	0.94	0.02869
10:132884642:C:A	50	100	0.92	0.09096
10:132884665:C:T	50	100	0.99	0.01434
10:132884958:A:G	50	98	1	0.1347
10:132884986:T:C	50	100	1	0.1196
10:132884987:G:A	50	100	1	0.1196
10:132884998:G:A	50	100	1	0.1196
10:132885122:T:C	50	100	1	0.1349
10:132885323:C:T	50	100	1	0.01271
10:132885362:C:T	50	100	0.81	0.01507
10:132885464:G:A	50	100	1	0.01344
10:132885734:C:T	50	98	0.95	0.02578
10:132885743:T:G	50	98	0.84	0.03322
10:132885756:C:T	49	75.5	0.8	0.1492
10:132885797:A:T	50	90	0.95	0.3224
10:132886069:C:T	50	100	0.96	0.02033
10:132886175:G:A	50	100	0.91	0.0285
10:132886324:T:G	50	100	1	0.01253
10:132886358:G:A	50	94	0.9	0.1129
10:132886456:T:C	50	100	0.83	0.01216
10:132887093:C:G	49	98	0.92	0.1111
10:132888108:T:C	50	100	0.95	0.1166
10:132888184:C:G	50	100	1	0.01362
10:132888201:C:T	50	100	0.96	0.1215
10:132888252:C:T	50	100	0.92	0.01198
10:132888385:C:T	36	83.3	0.74	0.1142
10:132888848:G:A	42	83.3	0.76	0.283
10:132889317:G:T	50	100	0.95	0.01416
10:132889447:A:G	50	100	0.98	0.03123
10:132889462:G:A	50	100	0.96	0.1175
10:132889561:C:T	50	98	0.98	0.07952
10:132889749:A:G	50	100	0.99	0.3184
10:132889790:G:A	50	100	0.98	0.01107
10:132890165:C:T	50	100	0.83	0.01452
10:132890664:T:G	50	100	0.99	0.3237
10:132891050:G:A	50	98	0.96	0.1102
10:132891111:G:A	50	100	1	0.01253
10:132891149:G:A	50	100	1	0.01452
10:132891213:G:T	50	98	0.98	0.1015
10:132891270:T:C	50	98	1	0.02088
10:132891615:C:T	50	98	0.98	0.01216
10:132891869:T:C	50	98	0.99	0.3243
10:132892144:T:C	50	100	0.63	0.0187
10:132892704:G:A	50	100	0.98	0.1213
10:132893253:A:C	50	100	0.94	0.02959
10:132893355:T:C	50	100	0.98	0.4907
10:132893737:C:T	50	100	1	0.01235
10:132893745:C:G	50	100	1	0.01235
10:132893774:A:C	50	100	0.98	0.1494
10:132893886:C:T	50	100	0.73	0.01344
10:132893887:G:A	50	100	0.98	0.02796
10:132895214:C:A	50	100	1	0.01235
10:132895272:T:C	50	100	0.94	0.1031
10:132895782:C:T	50	100	0.91	0.02905
10:132895934:C:G	46	97.8	0.87	0.06155
10:132896010:C:G	43	95.3	0.65	0.063
10:132896156:T:C	29	89.7	0.8	0.2712
10:132896270:T:C	47	97.9	0.86	0.04031
10:132896312:A:G	46	95.7	0.95	0.06917
10:132896529:C:A	50	100	1	0.01489
10:132896980:T:C	50	100	0.9	0.0207
10:132897114:T:C	50	100	0.98	0.02233
10:132897183:C:T	50	100	0.9	0.02106
10:132897229:A:G	50	100	0.67	0.01198
10:132897295:G:A	50	100	0.96	0.07988
10:132897431:T:C	50	100	0.98	0.3366
10:132897441:C:T	50	100	1	0.01144
10:132897938:G:T	50	100	0.99	0.1184
10:132898302:C:G	50	100	0.98	0.1899
10:132899097:G:A	50	100	0.99	0.1184
10:132899361:G:T	50	100	1	0.01253
10:132899363:G:A	50	98	0.98	0.1763
10:132899672:G:A	50	96	0.95	0.04557
10:132900424:G:T	50	100	1	0.01253
10:132901067:C:T	50	100	1	0.01253
10:132901227:T:A	50	100	0.96	0.12
10:132901330:G:T	50	100	0.96	0.09931
10:132901337:A:G	50	100	0.81	0.03504
10:132901770:T:C	50	100	0.96	0.205
10:132901779:T:C	50	100	0.98	0.02778
10:132901794:C:T	50	100	0.98	0.4713
10:132901934:G:A	50	100	1	0.01253
10:132902496:C:T	50	100	0.98	0.1331
10:132902721:C:T	50	100	0.98	0.1206
10:132903006:C:T	44	100	0.94	0.1193
10:132903405:C:T	50	98	0.97	0.1344
10:132903757:C:T	50	100	0.97	0.05864
10:132904000:G:A	50	100	0.99	0.01543
10:132904289:C:T	50	100	0.72	0.01434
10:132904352:C:T	50	100	0.88	0.1732
10:132904422:G:T	50	98	0.98	0.1189
10:132904487:T:C	50	100	0.94	0.0463
10:132904530:T:A	50	98	0.9	0.36
10:132904619:A:G	50	82	0.81	0.2745
10:132904621:A:G	50	84	0.76	0.2943
10:132904642:C:G	50	90	0.71	0.1592
10:132904686:A:G	50	100	0.7	0.01307
10:132904983:G:A	50	100	0.72	0.0236
10:132905035:G:A	50	100	0.86	0.02923
10:132905056:G:A	50	98	0.92	0.205
10:132905233:T:C	50	100	0.98	0.02814
10:132905389:G:T	50	100	1	0.01471
10:132905765:G:T	50	100	0.72	0.01344
10:132906190:G:A	50	98	0.98	0.4399
10:132906444:C:T	50	100	0.98	0.1447
10:132906804:A:G	39	92.3	0.65	0.09985
10:132906841:T:C	46	95.7	0.99	0.4401
10:132906852:A:G	45	95.6	0.96	0.1463
10:132906900:G:A	44	100	0.98	0.1449
10:132907011:C:T	50	100	0.98	0.05882
10:132907103:T:C	50	100	0.99	0.4461
10:132907315:C:T	50	100	0.99	0.08079
10:132907923:C:G	50	100	0.98	0.1509
10:132908070:G:A	50	98	0.93	0.1496
10:132908271:G:A	49	100	0.99	0.02505
10:132908312:C:T	50	98	0.98	0.01725
10:132908313:G:A	50	100	1	0.01198
10:132908518:A:G	50	100	0.98	0.3286
10:132908645:G:T	50	100	0.98	0.01071
10:132908915:G:A	50	100	0.98	0.4256
10:132909292:A:C	50	100	0.8	0.02415
10:132909583:G:C	50	94	0.98	0.3996
10:132909676:C:T	50	100	0.8	0.01652
10:132909886:A:G	50	100	0.97	0.3232
10:132909890:A:G	50	100	0.97	0.3237
10:132910174:C:T	50	100	0.84	0.01561
10:132910275:C:A	50	100	0.96	0.1476
10:132910361:A:G	50	100	0.99	0.1454
10:132910453:T:C	50	100	0.98	0.01325
10:132910494:C:T	50	100	0.99	0.1429
10:132910647:G:A	50	100	0.99	0.4286
10:132910734:G:A	50	100	0.96	0.01035
10:132910842:C:A	50	100	0.99	0.4261
10:132910904:C:G	50	100	0.99	0.4286
10:132910993:G:A	50	100	0.99	0.1449
10:132911078:A:G	50	100	0.99	0.402
10:132911091:G:C	50	100	0.99	0.429
10:132911232:T:C	50	100	0.99	0.3212
10:132911300:C:T	50	100	0.77	0.02015
10:132911320:G:A	50	100	0.98	0.1445
10:132911338:T:C	50	100	0.99	0.4261
10:132911343:G:C	50	100	0.89	0.02342
10:132911365:C:T	50	100	0.88	0.02342
10:132911376:G:A	50	100	0.86	0.01017
10:132911429:G:C	50	100	0.99	0.1273
10:132911457:C:T	50	100	0.74	0.01489
10:132911648:T:C	50	100	0.98	0.4149
10:132912135:C:T	38	92.1	0.97	0.4267
10:132912831:T:C	50	100	0.95	0.4771
10:132912865:T:A	50	100	0.96	0.4305
10:132912966:T:C	50	100	0.96	0.4793
10:132913093:G:A	50	98	0.93	0.03522
10:132913117:G:C	50	94	0.89	0.3408
10:132913337:G:T	50	88	0.81	0.2402
10:132913360:A:G	50	100	0.93	0.221
10:132913393:C:T	50	96	0.88	0.3302
10:132913501:G:A	50	100	0.86	0.02669
10:132913804:A:C	50	100	0.93	0.01888
10:132913874:T:C	50	96	0.84	0.1794
10:132913999:C:T	48	100	0.87	0.04248
10:132914028:C:G	50	98	0.72	0.04557
10:132914886:G:A	50	98	0.76	0.01906
10:132915035:C:T	50	100	0.74	0.01144
10:132915189:A:C	50	98	0.9	0.02342
10:132915584:C:T	50	100	0.89	0.02669
10:132915630:C:A	50	96	0.83	0.02251
10:132915636:C:T	50	100	0.89	0.03413
10:132915641:T:C	50	92	0.92	0.3575
10:132915749:G:A	50	98	0.92	0.01107
10:132915787:A:G	50	100	0.94	0.03758
10:132915815:A:C	50	100	0.82	0.199
10:132915829:G:A	50	96	0.9	0.4844
10:132916087:C:A	49	100	0.96	0.03704
10:132916224:C:T	50	100	0.74	0.01707
10:132916244:C:T	50	96	0.81	0.02832
10:132916258:A:G	50	90	0.74	0.3371
10:132916261:G:A	50	90	0.74	0.337
10:132916288:T:C	50	82	0.67	0.2545
10:132916296:G:T	50	94	0.78	0.0305
10:132916299:T:C	50	86	0.7	0.3807
10:132916313:G:A	50	94	0.76	0.1017
10:132916336:G:T	50	100	0.73	0.03014
10:132916353:A:C	50	100	0.8	0.04085
10:132916411:G:A	50	100	0.93	0.03686
10:132916518:G:A	50	98	0.99	0.04938
10:132916700:G:A	50	100	0.99	0.0374
10:132917061:C:G	50	100	0.96	0.1859
10:132917122:G:C	50	100	0.97	0.189
10:132917575:G:A	50	98	0.94	0.3457
10:132917876:T:C	50	100	0.98	0.02959
10:132917877:T:C	50	100	1	0.01906
10:132917898:T:C	50	100	0.92	0.04067
10:132917911:C:T	50	100	0.72	0.05084
10:132918531:T:G	50	100	1	0.02233
10:132918591:A:G	50	100	1	0.04248
10:132918716:G:C	50	100	0.98	0.04866
10:132918872:G:A	50	100	0.99	0.05047
10:132918979:C:T	50	100	0.98	0.01144
10:132918980:G:A	50	100	1	0.01961
10:132919151:T:C	50	100	1	0.01216
10:132919235:T:C	50	100	0.8	0.02197
10:132919605:A:G	50	98	0.97	0.4631
10:132919627:T:C	50	98	0.98	0.4314
10:132919636:T:C	50	100	1	0.04212
10:132919978:A:G	50	100	1	0.04248
10:132919993:T:C	49	100	1	0.02233
10:132920622:C:T	50	100	1	0.01216
10:132920782:T:A	50	100	1	0.02451
10:132920833:G:C	50	100	0.99	0.427
10:132920850:A:G	50	100	1	0.02469
10:132921093:G:A	50	100	1	0.0354
10:132921154:A:G	50	100	1	0.05011
10:132921201:T:C	50	100	1	0.08243
10:132921340:G:A	50	100	1	0.01216
10:132921747:G:A	50	100	1	0.01961
10:132921949:G:A	50	100	1	0.07498
10:132922019:T:C	50	100	0.91	0.0374
10:132922027:G:A	50	100	1	0.0354
10:132922076:G:A	50	100	1	0.01235
10:132922168:A:G	50	98	0.99	0.3887
10:132922522:G:A	50	100	0.99	0.4274
10:132922540:G:A	50	100	1	0.02288
10:132922548:G:T	50	100	0.99	0.4276
10:132922572:T:G	50	100	0.99	0.3577
10:132922920:G:C	50	100	1	0.1688
10:132922935:G:A	50	100	0.98	0.01253
10:132922970:G:A	50	100	0.97	0.05138
10:132923047:G:A	50	100	1	0.03758
10:132923126:G:A	49	100	0.94	0.03758
10:132923178:C:T	50	98	0.85	0.02923
10:132923221:G:A	47	100	0.92	0.03722
10:132923232:G:A	49	100	0.85	0.03649
10:132923269:T:C	43	97.7	0.74	0.0492
10:132923307:C:T	31	80.6	0.74	0.352
10:132923613:G:A	49	100	0.99	0.05447
10:132923854:G:A	50	100	1	0.1158
10:132923975:T:C	50	100	0.74	0.01924
10:132923999:C:G	50	94	0.99	0.3952
10:132924133:G:C	50	98	0.97	0.37
10:132924238:G:A	50	100	0.97	0.4296
10:132924527:G:A	50	100	1	0.0118
10:132924541:G:C	50	100	1	0.3912
10:132924728:A:G	50	100	1	0.3762
10:132924881:C:G	50	100	1	0.02288
10:132925125:G:A	50	100	0.95	0.02687
10:132925378:C:T	50	100	1	0.03758
10:132925718:G:A	50	100	1	0.01452
10:132926263:C:T	50	100	1	0.01489
10:132926287:C:T	50	100	0.97	0.03613
10:132926584:T:A	50	100	1	0.03758
10:132926811:C:T	50	100	1	0.02288
10:132926861:T:C	50	100	1	0.1676
10:132926883:T:C	50	100	1	0.03758
10:132926889:C:T	50	98	0.99	0.4236
10:132927114:G:C	50	98	1	0.4272
10:132927166:C:T	50	100	0.98	0.05011
10:132927375:C:T	48	100	0.86	0.02741
10:132927595:A:G	50	100	0.99	0.36870000000000003
10:132927639:G:A	50	100	1	0.1276
10:132928016:C:T	50	100	1	0.01434
10:132928651:A:G	50	100	0.99	0.3735
10:132928652:G:C	50	100	0.95	0.01434
10:132928827:C:T	50	100	1	0.02324
10:132929018:C:T	50	100	1	0.01434
10:132929344:C:T	50	100	0.85	0.03994
10:132929650:A:G	50	100	0.86	0.01797
10:132929656:C:T	50	100	1	0.01452
10:132929780:C:A	50	100	1	0.01162
10:132931604:T:C	49	93.9	0.92	0.1565
10:132931751:G:A	46	95.7	0.97	0.02306
10:132932251:T:C	49	95.9	0.76	0.04902
10:132932314:C:T	49	100	0.82	0.01162
10:132932372:C:T	48	97.9	0.95	0.4375
10:132932544:G:A	50	100	1	0.1434
10:132932774:T:C	50	100	1	0.06046
10:132932807:G:T	50	100	1	0.01616
10:132932931:T:C	50	100	0.99	0.0374
10:132932950:C:T	50	98	0.68	0.04557
10:132933003:T:C	50	100	1	0.1767
10:132933480:G:T	50	100	0.97	0.03813
10:132933507:C:T	49	100	1	0.0837
10:132933686:G:A	50	100	1	0.06082
10:132934023:C:T	50	100	0.99	0.01162
10:132934409:C:T	50	100	1	0.06082
10:132934605:C:G	50	100	0.99	0.3704
10:132934770:G:A	50	100	0.81	0.01071
10:132934777:G:A	50	100	0.95	0.03595
10:132934827:C:T	50	100	0.99	0.4397
10:132935027:C:T	50	100	1	0.061
10:132935164:T:G	50	100	0.96	0.02288
10:132935291:G:C	49	98	0.74	0.09314
10:132935363:T:C	41	100	0.75	0.1058
10:132935472:A:G	46	97.8	0.86	0.05701
10:132935832:C:T	49	100	0.92	0.03195
10:132936436:C:A	31	96.8	0.9	0.4748
10:132936556:A:G	49	98	0.99	0.07952
10:132937100:C:A	50	98	0.92	0.01344
10:132937907:G:T	50	98	0.99	0.4397
10:132937988:T:C	50	100	0.98	0.138
10:132938178:C:T	50	96	0.99	0.4395
10:132938217:C:T	50	100	0.94	0.02469
10:132938407:C:T	50	100	0.99	0.1202
10:132938783:A:G	50	100	0.99	0.1431
10:132938810:G:T	50	100	1	0.01634
10:132938826:G:A	50	100	1	0.01162
10:132938978:G:A	50	100	0.98	0.05428
10:132939013:C:T	50	100	0.97	0.05428
10:132939140:T:C	50	100	1	0.03649
10:132939657:G:C	50	100	0.89	0.0167
10:132939810:T:C	50	100	0.98	0.01416
10:132939866:C:T	50	100	0.89	0.0167
10:132940068:T:C	50	100	1	0.154
10:132940397:A:G	50	100	1	0.1516
10:132940535:A:G	50	100	0.98	0.1661
10:132940551:C:T	50	100	1	0.01162
10:132940793:A:G	50	100	1	0.3767
10:132941081:A:G	50	100	1	0.01434
10:132941150:G:A	50	100	0.81	0.01271
10:132941251:G:A	50	100	1	0.03704
10:132941436:G:A	50	100	1	0.0374
10:132941737:C:A	50	100	0.96	0.0374
10:132941794:C:G	50	98	0.95	0.0512
10:132942325:A:G	50	98	0.99	0.4011
10:132942346:G:T	49	100	1	0.03577
10:132942348:T:C	49	98	0.99	0.4702
10:132942509:T:C	50	98	0.98	0.4158
10:132942592:G:C	50	100	0.99	0.02288
10:132942723:C:G	50	100	1	0.03704
10:132942903:G:C	50	100	1	0.482
10:132942954:T:C	50	100	1	0.03613
10:132943016:C:T	50	100	0.92	0.02378
10:132943090:G:C	50	100	1	0.03831
10:132943158:G:A	50	100	0.98	0.02542
10:132943280:C:T	49	100	1	0.03776
10:132943281:G:A	49	100	1	0.07516
10:132943496:T:G	47	100	1	0.4808
10:132943835:T:C	50	100	0.91	0.03686
10:132944151:G:A	50	100	1	0.01162
10:132944338:T:C	50	100	1	0.01707
10:132944350:A:G	50	100	1	0.4818
10:132944925:C:T	50	100	0.76	0.04031
10:132944928:C:T	50	100	1	0.03758
10:132944945:G:A	50	100	0.98	0.02687
10:132945079:C:T	50	100	0.8	0.01289
10:132945306:C:A	50	100	0.99	0.4642
10:132945307:A:C	50	100	0.89	0.0167
10:132945382:C:G	50	100	1	0.4895
10:132945473:G:A	50	100	0.82	0.01906
10:132945596:G:A	50	100	1	0.4395
10:132946003:T:G	50	100	1	0.01707
10:132946399:T:C	50	100	0.99	0.3589
10:132946418:C:G	50	100	1	0.0374
10:132946945:C:T	46	87	0.96	0.4824
10:132946955:C:T	47	85.1	0.96	0.4808
10:132947072:G:C	50	100	1	0.0374
10:132947080:C:T	50	100	0.99	0.4802
10:132947668:A:G	50	100	0.99	0.4395
10:132947694:A:C	50	100	1	0.03558
10:132947697:C:A	50	100	1	0.0374
10:132947967:T:C	50	100	0.8	0.01997
10:132948044:C:T	50	100	0.98	0.4475
10:132948542:C:T	50	100	0.92	0.02269
10:132948946:A:G	50	98	0.96	0.0512
10:132948958:C:G	50	98	0.92	0.01362
10:132949182:C:T	50	100	0.78	0.02669
10:132949235:T:A	50	100	0.98	0.4815
10:132950091:A:G	50	100	1	0.03794
10:132951122:G:T	50	100	1	0.01307
10:132951231:T:C	50	100	0.96	0.03649
10:132952253:A:G	50	100	0.98	0.4268
10:132952683:G:A	50	98	0.98	0.02542
10:132952715:A:G	50	100	1	0.04993
10:132953471:G:C	50	100	0.76	0.0187
10:132953605:G:A	50	100	1	0.03631
10:132953679:T:A	50	100	0.98	0.03214
10:132953686:A:C	50	100	0.99	0.4933
10:132954089:A:T	50	100	0.99	0.4421
10:132954112:G:C	50	100	0.98	0.03214
10:132954458:G:T	50	100	1	0.01289
10:132954633:G:A	50	100	1	0.4936
10:132954839:G:A	50	98	1	0.4817
10:132954898:C:G	50	100	0.9	0.09223
10:132955147:C:T	50	100	1	0.4199
10:132955405:G:A	50	100	0.9	0.09205
10:132955824:A:C	50	100	0.94	0.01307
10:132955912:A:G	50	100	0.96	0.01652
10:132956069:A:G	50	100	1	0.03631
10:132956593:C:T	49	100	1	0.4038
10:132957513:T:G	50	100	1	0.01271
10:132957746:A:G	50	100	0.99	0.4875
10:132958067:G:A	50	100	1	0.03595
10:132958239:A:G	50	100	1	0.4043
10:132958879:C:T	50	100	1	0.4777
10:132958919:G:T	50	100	1	0.4777
10:132959225:C:G	50	100	1	0.08769
10:132959361:C:T	50	100	1	0.4773
10:132959570:C:T	50	100	1	0.01271
10:132959642:G:T	50	100	1	0.02905
10:132959663:G:A	50	100	0.68	0.0118
10:132960004:G:A	50	100	1	0.03631
10:132960020:C:T	50	100	1	0.0374
10:132960209:T:C	50	100	0.99	0.4096
10:132960270:C:T	50	100	0.99	0.4243
10:132960325:C:T	50	100	1	0.01089
10:132960403:A:C	50	100	0.85	0.02251
10:132960502:A:G	50	98	0.99	0.4149
10:132960604:G:A	50	98	0.99	0.4377
10:132960643:C:A	50	100	0.99	0.429
10:132960741:C:T	50	100	1	0.01089
10:132960937:C:T	50	100	1	0.01452
10:132961043:G:C	50	100	1	0.04285
10:132961092:C:T	50	100	1	0.01616
10:132961163:A:G	50	100	1	0.03577
10:132961660:G:C	50	100	0.98	0.4784
10:132961714:C:G	49	98	0.97	0.4733
10:132961816:T:C	50	100	1	0.01271
10:132962016:C:G	50	100	0.93	0.01416
10:132962064:G:C	50	100	0.99	0.3871
10:132962690:C:T	50	100	0.98	0.3867
10:132962904:T:C	50	100	1	0.154
10:132963164:G:A	50	100	1	0.09023
10:132963240:A:G	50	100	0.99	0.4475
10:132963390:A:T	50	98	0.99	0.1171
10:132963776:C:T	50	100	0.99	0.08751
10:132963998:A:T	50	98	0.88	0.01325
10:132964064:G:T	50	100	1	0.03613
10:132964066:G:A	50	100	0.98	0.4624
10:132964084:C:T	50	100	0.98	0.4987
10:132964167:C:T	49	100	0.98	0.4377
10:132964201:A:G	49	100	0.98	0.463
10:132964248:G:A	49	100	0.98	0.4742
10:132964286:G:A	45	100	0.89	0.02415
10:132964531:T:C	50	100	1	0.03631
10:132964789:C:T	50	100	0.97	0.3883
10:132965561:T:A	49	100	0.98	0.0354
10:132966235:G:A	50	100	0.96	0.04739
10:132966270:G:A	50	100	0.94	0.01053
10:132966445:G:A	50	100	0.98	0.0345
10:132966532:G:A	50	100	0.98	0.0345
10:132966712:C:T	50	100	0.64	0.0167
10:132967002:A:G	50	98	0.88	0.06463
10:132967091:T:G	50	98	0.89	0.1521
10:132967479:C:T	50	100	0.95	0.3551
10:132968087:A:T	50	100	0.95	0.03577
10:132968325:G:T	50	100	0.96	0.02687
10:132968610:T:C	50	100	0.92	0.03195
10:132968614:A:T	50	100	0.98	0.01362
10:132968766:A:G	50	100	0.98	0.0748
10:132968990:G:A	50	100	0.99	0.04103
10:132969166:A:G	50	100	0.99	0.03232
10:132969320:A:G	50	100	0.96	0.4299
10:132969677:A:G	50	100	0.96	0.3627
10:132970008:C:T	50	100	0.99	0.0325
10:132970274:T:G	50	98	0.97	0.4346
10:132970319:A:T	50	96	0.84	0.01634
10:132970540:G:A	50	100	1	0.02033
10:132970669:G:A	50	100	0.99	0.04139
10:132970811:G:A	50	100	0.98	0.02288
10:132970820:C:T	50	100	0.96	0.02687
10:132970982:C:T	50	100	0.96	0.4824
10:132971961:A:G	50	100	0.97	0.43120000000000003
10:132972076:T:G	50	100	1	0.03268
10:132972078:T:C	50	100	1	0.0325
10:132972093:G:T	50	100	0.99	0.02288
10:132972246:G:A	50	100	0.86	0.03105
10:132972628:G:A	50	100	0.97	0.01416
10:132972656:G:A	50	100	0.88	0.02814
10:132972840:G:A	50	100	0.83	0.02705
10:132972999:C:T	50	98	1	0.06518
10:132973135:A:C	50	98	0.97	0.4831
10:132973208:T:A	50	100	0.98	0.0817
10:132973225:G:A	50	100	0.98	0.08152
10:132973244:C:T	50	100	0.95	0.02633
10:132973396:G:C	49	98	0.98	0.4539
10:132973670:G:A	50	100	0.95	0.02651
10:132973681:C:T	50	100	1	0.04248
10:132973708:C:G	50	98	0.96	0.3464
10:132973984:C:T	50	100	1	0.08097
10:132974146:G:A	50	100	1	0.08115
10:132974240:C:T	50	100	1	0.0207
10:132974645:C:G	50	100	1	0.04357
10:132974807:C:T	50	100	1	0.01834
10:132974964:C:T	50	100	0.92	0.03232
10:132975210:A:G	50	100	1	0.08115
10:132975347:G:A	50	100	0.94	0.02651
10:132975686:G:A	50	100	1	0.06282
10:132975862:A:G	50	100	1	0.06282
10:132975902:C:T	50	100	1	0.01434
10:132975994:G:A	50	100	0.79	0.01089
10:132976054:A:G	50	100	1	0.06318
10:132976058:T:C	50	100	1	0.06318
10:132976105:C:T	50	100	0.95	0.02705
10:132976289:G:A	50	100	0.89	0.01598
10:132976409:G:A	49	89.8	0.94	0.4855
10:132976438:A:G	50	98	0.89	0.03214
10:132976439:T:C	50	98	0.83	0.03359
10:132976496:C:T	49	89.8	0.84	0.1264
10:132976623:A:G	50	100	1	0.06336
10:132976678:C:T	50	100	0.98	0.4386
10:132976921:G:A	50	100	0.96	0.03377
10:132976970:T:C	50	100	1	0.02905
10:132977364:G:A	50	100	0.99	0.4717
10:132977765:G:A	50	100	1	0.03758
10:132977776:A:G	50	100	1	0.06354
10:132977848:C:T	50	100	0.96	0.02614
10:132977933:A:G	50	100	1	0.06354
10:132978074:G:A	50	100	0.85	0.02415
10:132978077:A:G	49	98	0.86	0.05519
10:132978102:G:A	47	100	1	0.01434
10:132978143:C:T	50	100	0.97	0.02451
10:132978210:T:C	50	100	0.99	0.4383
10:132978211:G:A	50	100	0.99	0.4715
10:132978270:G:A	50	100	1	0.02451
10:132978291:A:G	50	100	0.95	0.08224
10:132978377:G:A	50	100	0.9	0.0935
10:132978445:C:T	50	100	0.98	0.02614
10:132978719:T:A	50	100	0.99	0.02451
10:132978776:C:T	50	94	0.83	0.04521
10:132978819:C:T	50	100	1	0.02505
10:132978952:T:C	50	100	0.99	0.4381
10:132978970:T:C	50	100	0.99	0.02451
10:132979092:C:T	50	100	0.99	0.02614
10:132979122:C:T	50	100	0.99	0.4717
10:132979123:G:A	50	94	0.69	0.04539
10:132979198:C:A	50	100	1	0.02469
10:132979629:T:C	50	100	0.99	0.02741
10:132979745:A:T	50	100	0.95	0.01162
10:132980328:C:T	50	100	0.98	0.4875
10:132980508:A:G	49	98	0.99	0.02505
10:132980552:A:G	48	100	0.97	0.0187
10:132980630:C:T	46	100	0.98	0.3791
10:132980699:A:G	48	100	1	0.0187
10:132980707:C:T	50	100	0.98	0.02614
10:132980857:C:T	50	96	0.97	0.4432
10:132980974:T:C	50	100	0.7	0.02106
10:132981942:G:A	50	100	0.94	0.03595
10:132982164:C:A	50	100	1	0.0207
10:132982202:G:T	50	100	1	0.02433
10:132982212:G:T	50	100	0.99	0.4601
10:132982378:C:T	50	100	0.99	0.4717
10:132982667:T:C	50	100	0.97	0.02433
10:132982712:C:G	50	100	0.65	0.01743
10:132982822:C:T	50	100	1	0.02614
10:132982843:A:G	50	100	0.96	0.03867
10:132982869:C:G	50	98	0.69	0.02487
10:132982907:C:G	48	97.9	0.73	0.02469
10:132982949:A:G	38	100	0.68	0.1008
10:132983538:T:C	50	100	0.83	0.02905
10:132983817:A:T	50	100	0.98	0.38
10:132983981:G:A	50	100	1	0.03722
10:132984631:G:A	50	100	1	0.03722
10:132984699:G:A	50	100	1	0.01434
10:132984745:G:A	50	100	1	0.03341
10:132985028:A:G	50	100	0.98	0.4424
10:132985034:C:T	50	100	0.98	0.4428
10:132985086:G:C	50	100	0.99	0.4735
10:132985116:C:T	50	100	0.96	0.01852
10:132985127:T:G	50	100	0.99	0.4361
10:132985147:A:G	50	100	0.97	0.415
10:132985275:C:G	50	100	0.99	0.4987
10:132985280:A:G	50	100	0.99	0.4987
10:132985510:T:C	50	100	0.9	0.3299
10:132985615:C:T	50	100	0.99	0.02342
10:132985758:G:A	50	98	0.79	0.0817
10:132986075:A:G	50	98	0.8	0.04357
10:132986138:A:G	50	100	0.97	0.03286
10:132986153:T:G	50	100	1	0.03286
10:132986241:T:C	50	98	0.98	0.1107
10:132986339:G:T	50	100	0.81	0.01906
10:132986356:G:A	50	100	0.94	0.01271
10:132986361:T:G	49	98	1	0.06082
10:132986653:G:A	50	94	0.95	0.3678
10:132986788:G:A	50	100	0.76	0.01053
10:132986824:C:T	50	100	1	0.06028
10:132986898:T:C	50	100	1	0.06028
10:132986981:G:A	50	100	0.87	0.02778
10:132987170:G:A	50	100	0.96	0.0167
10:132987237:C:T	50	100	0.97	0.4833
10:132987554:G:A	50	98	1	0.03214
10:132987574:T:C	50	100	0.98	0.4729
10:132987658:T:C	50	100	0.96	0.03304
10:132987767:T:G	50	96	0.98	0.0935
10:132987868:G:T	50	96	0.95	0.07389
10:132988338:A:G	50	100	0.99	0.3709
10:132988552:G:C	50	100	1	0.02378
10:132988569:A:G	49	100	0.98	0.4815
10:132988574:G:A	49	100	0.76	0.01162
10:132989535:G:A	49	100	0.93	0.02378
10:132989554:G:A	50	100	0.98	0.4813
10:132989726:G:A	50	100	0.98	0.01943
10:132990100:G:T	50	100	0.95	0.01307
10:132990285:T:C	50	98	0.99	0.4029
10:132990865:C:T	50	100	0.99	0.01997
10:132990871:T:C	49	100	1	0.03195
10:132991292:G:A	50	100	0.98	0.4343
10:132991445:T:G	50	100	0.98	0.4581
10:132992007:G:C	50	100	0.99	0.0561
10:132992045:G:A	50	100	1	0.02342
10:132992048:C:T	50	100	0.99	0.3992
10:132992333:G:T	48	97.9	0.93	0.4619
10:132992346:C:T	48	100	0.97	0.0325
10:132992937:C:T	50	100	0.91	0.02415
10:132993102:T:C	50	100	0.97	0.4891
10:132993223:A:G	50	100	0.98	0.402
10:132993476:C:G	50	98	0.95	0.3912
10:132993515:C:T	50	100	0.89	0.04666
10:132993760:G:A	50	100	0.99	0.0325
10:132993768:C:T	50	98	0.95	0.3896
10:132994028:A:G	50	100	0.92	0.4757
10:132994330:C:A	50	100	0.95	0.04975
10:132994705:T:C	50	100	0.95	0.3798
10:132994941:G:A	50	98	0.93	0.3945
10:132995319:T:C	50	100	0.94	0.4822
10:132995961:C:T	50	100	0.98	0.04575
10:132995991:G:A	50	100	0.96	0.4188
10:132996304:T:C	49	100	0.98	0.372
10:132996437:G:A	50	98	0.69	0.01543
10:132996652:G:A	50	98	0.67	0.01543
10:132996710:A:G	50	100	0.98	0.08715
10:132996831:A:C	50	100	1	0.02179
10:132996897:G:A	50	100	0.96	0.4167
10:132997015:G:A	50	100	0.98	0.3738
10:132997160:C:T	50	100	0.97	0.01906
10:132997252:G:A	50	100	1	0.03631
10:132997595:G:A	49	100	0.96	0.04158
10:132997686:G:C	50	100	0.93	0.03704
10:132997804:G:C	50	100	0.98	0.4844
10:132997840:C:T	50	100	0.99	0.04521
10:132997971:T:C	50	94	0.75	0.1487
10:132998031:G:A	50	100	0.98	0.4866
10:132998104:A:G	50	100	0.98	0.374
10:132998369:A:G	50	100	0.85	0.01507
10:132998894:G:C	50	100	0.97	0.3604
10:132999058:A:G	50	100	0.97	0.04611
10:132999611:T:C	42	92.9	0.81	0.08751
10:133000074:G:C	50	100	1	0.04339
10:133000135:T:G	50	100	0.99	0.02052
10:133000216:G:A	50	98	0.98	0.4352
10:133000217:T:C	50	100	1	0.04339
10:133000286:T:C	50	98	0.98	0.4201
10:133000289:G:T	50	100	1	0.02052
10:133000292:A:G	50	98	0.98	0.4811
10:133000313:A:G	50	100	1	0.02052
10:133000595:G:A	50	98	0.92	0.02052
10:133000827:C:G	50	94	0.97	0.4998
10:133000986:C:T	50	98	0.98	0.4417
10:133001780:C:T	49	100	0.98	0.0561
10:133002022:A:G	50	100	0.98	0.437
10:133002106:C:T	50	100	0.98	0.05283
10:133002294:A:T	50	100	0.98	0.4414
10:133002805:C:A	50	100	0.98	0.02215
10:133002991:G:C	50	100	0.98	0.05628
10:133003559:G:T	50	98	0.79	0.02288
10:133003577:A:T	50	100	0.97	0.04303
10:133003701:T:A	50	100	0.95	0.04375
10:133003736:T:C	50	100	0.98	0.4713
10:133004111:G:C	50	100	0.93	0.01979
10:133004205:C:T	50	98	0.92	0.07135
10:133004210:C:T	50	100	0.92	0.0354
10:133004576:G:A	50	98	0.82	0.01489
10:133004657:C:T	50	98	0.97	0.348
10:133005032:G:A	47	93.6	0.88	0.1721
10:133005059:G:A	49	87.8	0.89	0.3112
10:133005780:A:G	48	95.8	0.98	0.3502
10:133005824:C:G	50	96	0.98	0.3522
10:133006040:C:T	50	100	0.93	0.03994
10:133006081:A:G	50	98	1	0.4243
10:133006421:G:C	50	98	0.98	0.1612
10:133006706:G:T	50	100	0.96	0.02052
10:133006757:C:T	50	100	0.99	0.1173
10:133006800:G:A	50	96	0.63	0.01779
10:133006843:C:T	50	96	1	0.3495
10:133006949:G:A	50	98	0.99	0.3504
10:133006952:G:T	50	98	0.98	0.1472
10:133007003:C:T	50	100	0.96	0.02033
10:133007019:G:A	50	100	0.98	0.09586
10:133007241:T:C	50	96	0.99	0.4056
10:133007269:C:T	50	96	0.98	0.3546
10:133007323:T:C	50	96	0.99	0.3609
10:133007340:C:T	50	100	0.97	0.04285
10:133007373:C:T	50	94	0.9	0.3279
10:133007918:C:T	50	98	0.99	0.3511
10:133008342:G:A	50	98	0.93	0.08025
10:133008347:C:T	50	98	0.97	0.3515
10:133008524:A:G	50	98	0.97	0.3517
10:133008541:C:T	50	98	0.95	0.3511
10:133008920:G:A	50	100	0.95	0.0423
10:133009580:A:G	50	100	0.91	0.03885
10:133009744:A:G	50	100	0.96	0.09114
10:133010046:G:C	50	100	0.9	0.09786
10:133010677:T:C	50	98	0.88	0.02251
10:133010679:G:C	50	100	0.74	0.03468
10:133010783:G:C	50	100	0.98	0.01707
10:133011135:T:G	48	97.9	0.71	0.01997
10:133011970:G:C	50	100	0.99	0.09895
10:133012618:T:C	50	100	0.99	0.09949
10:133012630:G:A	50	100	0.99	0.09949
10:133012744:T:C	50	98	0.93	0.2471
10:133012892:C:T	50	100	0.99	0.01707
10:133012895:T:A	50	100	0.91	0.0354
10:133013141:C:T	50	100	0.89	0.01743
10:133013156:C:G	50	100	1	0.1053
10:133013318:C:T	50	100	1	0.09786
10:133013417:T:C	50	98	0.98	0.2102
10:133013435:A:G	50	100	1	0.09967
10:133013576:C:T	49	100	0.99	0.01725
10:133013682:G:A	47	97.9	0.96	0.3584
10:133013715:C:T	50	100	1	0.09804
10:133014120:T:C	50	100	0.99	0.09168
10:133014133:G:A	50	100	0.99	0.0915
10:133014142:A:C	50	98	0.98	0.2039
10:133014307:G:C	50	98	0.99	0.09405
10:133014427:G:A	50	98	0.94	0.3535
10:133014490:T:G	50	100	0.94	0.04811
10:133014667:G:A	49	100	0.99	0.1024
10:133014704:C:T	50	98	0.87	0.02033
10:133014732:G:C	50	100	0.97	0.02687
10:133014826:T:C	50	100	0.98	0.1405
10:133014853:C:A	50	100	0.75	0.01434
10:133015137:C:T	50	100	0.97	0.01725
10:133015166:C:G	50	100	0.98	0.02215
10:133015348:C:A	50	100	0.99	0.1024
10:133015427:T:G	50	98	0.84	0.02052
10:133015486:G:A	50	100	0.97	0.01688
10:133015593:G:A	50	98	0.89	0.06481
10:133015669:C:A	50	100	0.96	0.01725
10:133015783:G:A	50	98	0.98	0.1082
10:133015802:G:T	50	98	0.96	0.108
10:133015855:G:A	50	100	0.84	0.0138
10:133016173:G:A	50	100	0.95	0.06227
10:133016447:T:C	50	100	0.96	0.06173
10:133016745:C:T	50	100	0.92	0.02614
10:133016752:C:T	50	100	0.9	0.04085
10:133016906:G:A	50	98	0.94	0.1211
10:133016933:C:T	50	98	0.68	0.04412
10:133016997:T:C	49	100	0.76	0.06463
10:133017056:T:C	45	95.6	0.96	0.4657
10:133017071:T:C	49	91.8	0.75	0.04412
10:133017074:T:C	48	100	0.85	0.03595
10:133017093:T:C	48	97.9	0.81	0.0276
10:133017112:G:A	50	98	0.84	0.02288
10:133017118:G:C	47	95.7	0.71	0.02887
10:133017124:G:C	49	95.9	0.77	0.0276
10:133017133:C:G	46	95.7	0.77	0.02887
10:133017148:G:C	43	90.7	0.68	0.02687
10:133017178:G:C	41	95.1	0.61	0.04176
10:133018514:C:G	38	92.1	0.63	0.1091
10:133018567:A:C	38	89.5	0.87	0.4176
10:133018724:T:C	50	100	0.73	0.01452
10:133018896:A:G	50	98	0.83	0.323
10:133019278:G:A	50	98	0.93	0.3339
10:133019423:G:A	50	98	0.89	0.03014
10:133019686:T:C	50	98	0.99	0.4323
10:133019739:C:T	50	98	0.9	0.02977
10:133019752:A:T	50	98	0.91	0.02415
10:133019781:G:T	50	98	0.94	0.02996
10:133019831:C:T	50	100	0.98	0.02397
10:133020052:G:A	50	100	0.98	0.02378
10:133020373:C:T	50	98	0.9	0.02869
10:133020391:G:A	50	98	0.99	0.4337
10:133020487:A:T	50	98	0.89	0.0285
10:133020573:C:T	50	98	0.98	0.4987
10:133020603:G:A	50	94	0.99	0.4613
10:133020669:G:A	50	98	0.99	0.4434
10:133020856:G:A	50	96	0.88	0.02814
10:133020879:G:A	50	98	0.81	0.01162
10:133020883:G:A	50	96	0.88	0.08769
10:133020889:T:C	49	98	0.8	0.03177
10:133020906:A:G	49	98	0.71	0.02015
10:133021152:G:A	50	98	0.79	0.0285
10:133021167:T:C	50	98	0.98	0.0207
10:133021236:G:A	50	94	0.95	0.4938
10:133021355:G:A	50	100	0.98	0.01416
10:133021616:A:G	50	96	0.97	0.4675
10:133021631:A:G	50	100	0.88	0.2473
10:133021861:T:C	50	100	0.99	0.06935
10:133022002:C:T	50	96	0.98	0.3464
10:133022035:G:T	50	98	0.84	0.02796
10:133022049:C:T	50	100	0.97	0.08624
10:133022051:C:T	50	100	0.97	0.01416
10:133022113:C:G	50	100	0.99	0.06917
10:133022200:C:T	50	100	0.99	0.06917
10:133022367:G:A	50	98	0.99	0.06645
10:133022592:G:A	50	100	0.96	0.03377
10:133023039:T:G	50	100	0.97	0.4541
10:133023140:C:G	50	100	0.99	0.06663
10:133023363:G:A	50	100	0.86	0.02832
10:133023371:G:C	50	98	0.89	0.0817
10:133023506:G:T	50	100	0.97	0.3484
10:133023532:G:A	50	100	0.87	0.02832
10:133023592:C:T	50	98	0.84	0.05701
10:133023690:G:A	50	100	0.9	0.02832
10:133023715:C:G	50	100	0.87	0.02832
10:133023882:A:G	38	94.7	0.87	0.3419
10:133024074:G:A	31	90.3	0.85	0.4237
10:133024302:C:T	50	98	0.95	0.3489
10:133024396:G:A	50	100	0.89	0.05628
10:133024514:C:T	50	98	0.73	0.03359
10:133024515:G:A	50	100	0.97	0.07789
10:133024573:C:T	50	100	0.91	0.02451
10:133024600:G:A	50	98	0.61	0.02814
10:133024630:C:T	50	100	0.98	0.0207
10:133024698:G:A	50	96	0.78	0.1641
10:133024877:A:C	50	96	0.78	0.2415
10:133025022:G:A	50	96	0.85	0.09622
10:133025107:T:C	50	86	0.76	0.3595
10:133025507:C:T	50	100	0.95	0.02106
10:133025716:T:C	50	96	0.93	0.4595
10:133025867:G:A	50	100	0.84	0.02106
10:133025904:C:T	50	100	0.95	0.01543
10:133026066:A:G	50	96	0.94	0.3882
10:133026181:C:T	50	100	0.85	0.01035
10:133026377:G:T	50	98	0.67	0.01035
10:133026688:A:T	50	96	0.95	0.4214
10:133026701:C:T	50	100	0.94	0.02179
10:133026975:C:T	50	100	0.94	0.02179
10:133027098:A:G	50	96	0.92	0.3923
10:133027335:C:T	49	100	0.85	0.01035
10:133027580:G:A	50	100	0.84	0.02088
10:133027770:A:G	50	100	0.89	0.03667
10:133028093:A:G	49	100	0.7	0.02324
10:133028102:A:G	49	98	0.94	0.4544
10:133028241:T:G	50	98	0.95	0.4553
10:133028343:G:A	50	98	0.96	0.4499
10:133028430:T:C	50	94	0.75	0.07643
10:133028592:G:A	50	100	0.88	0.03649
10:133028678:T:A	50	98	0.95	0.3722
10:133028697:G:A	50	100	0.82	0.01035
10:133029180:G:A	50	100	0.79	0.01035
10:133029814:G:A	50	100	0.98	0.02451
10:133030256:C:A	44	95.5	0.95	0.4134
10:133030265:G:A	47	100	0.92	0.02378
10:133030335:T:A	50	100	0.66	0.01561
10:133030380:G:A	50	100	0.92	0.02378
10:133030756:G:T	50	100	0.88	0.02269
10:133031077:C:T	50	100	0.99	0.02233
10:133032371:C:T	50	100	0.99	0.02233
10:133032448:C:T	50	100	0.99	0.02233
10:133032844:T:C	50	100	0.95	0.4886
10:133032894:C:T	50	100	0.95	0.0354
10:133033022:C:G	50	100	0.99	0.02233
10:133033247:G:T	50	98	0.96	0.07734
10:133033302:A:G	50	100	0.96	0.06627
10:133033478:C:T	50	96	0.95	0.4227
10:133033505:A:G	50	100	0.95	0.02324
10:133033529:C:T	50	98	0.98	0.01071
10:133033545:T:G	50	98	0.87	0.07516
10:133033926:A:G	50	94	0.95	0.4916
10:133034546:G:A	50	92	0.93	0.3776
10:133035240:C:T	50	100	0.97	0.02306
10:133035772:G:A	50	96	0.96	0.4207
10:133036174:G:A	50	96	0.94	0.4216
10:133036204:A:G	50	92	0.82	0.1434
10:133036846:G:A	50	98	0.82	0.04339
10:133036849:C:T	49	98	0.84	0.03232
10:133037223:G:A	50	90	0.89	0.2338
10:133037386:G:A	50	100	0.78	0.04212
10:133037715:A:G	50	98	0.87	0.09132
10:133038228:G:A	50	100	0.89	0.03704
10:133038284:C:T	50	100	0.89	0.01071
10:133038576:G:T	50	100	0.89	0.02578
10:133039198:A:G	50	94	0.87	0.264
10:133039423:C:T	50	100	0.84	0.02415
10:133039811:C:G	50	100	0.77	0.0345
10:133040035:A:G	50	100	0.77	0.0345
10:133040193:A:G	50	100	0.92	0.0285
10:133041047:G:C	50	96	0.86	0.2331
10:133041492:G:A	40	97.5	0.78	0.02378
10:133041533:G:A	44	75	0.64	0.1452
10:133042197:G:A	49	98	0.91	0.03214
10:133042314:G:A	50	100	0.79	0.03613
10:133042711:G:A	50	100	0.94	0.01271
10:133042830:G:A	50	100	0.81	0.02651
10:133043077:G:A	50	100	0.88	0.03704
10:133044220:G:A	50	100	0.84	0.0325
10:133044275:G:A	50	100	0.82	0.02578
10:133044542:T:C	50	100	0.9	0.2751
10:133044668:C:T	50	100	0.82	0.0256
10:133044768:C:T	50	98	0.96	0.03341
10:133045216:T:C	50	100	0.89	0.2849
10:133045281:A:G	49	100	0.81	0.02542
10:133045303:G:C	50	98	0.71	0.01017
10:133045594:C:T	50	100	0.84	0.07389
10:133045673:G:A	50	100	0.81	0.02542
10:133045686:C:T	50	98	0.93	0.07044
10:133045741:A:G	50	98	0.69	0.01035
10:133046258:A:T	50	100	0.8	0.02542
10:133047807:G:T	50	100	0.8	0.09731
10:133047896:C:T	50	100	0.87	0.0138
10:133048305:G:A	50	100	0.88	0.1779
10:133048817:A:G	50	98	0.84	0.07916
10:133049048:A:G	50	90	0.77	0.4011
10:133049153:C:T	50	98	0.8	0.0207
10:133049479:A:G	50	96	0.83	0.3923
10:133049661:A:G	50	96	0.8	0.2602
10:133050466:C:T	50	88	0.77	0.1961
10:133050515:G:A	50	100	0.95	0.0118
10:133050681:C:A	50	98	0.8	0.03613
10:133051085:G:A	50	92	0.75	0.37
10:133051223:G:A	50	98	0.78	0.04466
10:133051565:C:T	50	100	0.87	0.02052
10:133051651:A:G	50	100	0.64	0.01652
10:133051680:A:G	50	82	0.68	0.1338
10:133051719:T:C	49	98	0.78	0.1091
10:133051734:G:A	50	96	0.7	0.08243
10:133051756:C:T	50	82	0.77	0.2186
10:133051757:T:G	50	84	0.78	0.2277
10:133051765:C:T	50	86	0.76	0.2121
10:133051772:T:C	50	88	0.68	0.2554
10:133051825:G:A	50	100	0.89	0.01906
10:133052124:G:A	50	96	0.78	0.1478
10:133052346:C:T	50	100	0.91	0.01198
10:133052537:A:G	50	98	0.81	0.0118
10:133052776:A:G	50	96	0.85	0.1505
10:133053307:G:A	49	93.9	0.82	0.339
10:133053350:C:G	49	91.8	0.84	0.394
10:133053452:G:C	50	98	0.73	0.04666
10:133053626:C:T	50	100	0.79	0.02669
10:133053850:C:T	50	100	0.92	0.02306
10:133053909:A:T	50	98	0.98	0.01144
10:133054623:T:G	50	94	0.87	0.3918
10:133054695:A:G	50	100	0.95	0.01089
10:133055138:T:G	50	98	0.88	0.05901
10:133055828:G:T	50	98	0.88	0.05973
10:133055896:G:T	50	98	0.99	0.01126
10:133056126:G:A	50	100	0.97	0.02288
10:133056748:T:A	50	98	0.99	0.01126
10:133056799:A:G	50	92	0.87	0.3744
10:133056870:G:C	50	100	0.97	0.02288
10:133056954:A:C	50	98	0.99	0.01126
10:133057017:T:A	50	100	0.83	0.08388
10:133057758:G:A	49	89.8	0.62	0.04956
10:133057808:G:A	48	100	0.92	0.01834
10:133058077:C:G	21	100	0.76	0.335
10:133058472:G:A	47	93.6	0.8	0.3528
10:133058482:T:C	46	95.7	0.8	0.3675
10:133058484:A:G	48	93.8	0.87	0.3762
10:133058665:T:G	50	94	0.87	0.3756
10:133058809:C:T	50	100	0.98	0.02197
10:133058910:G:A	50	98	0.93	0.02669
10:133058998:A:G	50	98	0.78	0.02923
10:133059160:C:T	50	100	0.92	0.02996
10:133059236:G:T	50	98	0.85	0.2602
10:133059684:A:C	50	94	0.69	0.1454
10:133059910:C:T	50	100	0.87	0.01289
10:133060174:G:A	50	98	0.94	0.01707
10:133060590:G:T	50	98	0.92	0.0167
10:133060791:C:A	50	100	0.93	0.02215
10:133060821:A:G	50	98	0.73	0.2593
10:133060960:G:A	50	98	0.76	0.08733
10:133061010:T:G	50	92	0.71	0.4001
10:133061462:C:G	49	100	0.71	0.02197
10:133061584:T:C	50	100	0.6	0.01816
10:133062598:T:A	50	94	0.6	0.01144
10:133062860:G:A	50	100	0.61	0.01235
10:133062992:G:A	50	100	0.81	0.307
10:133063006:G:C	50	98	0.84	0.05247
10:133063027:A:C	50	100	0.9	0.02451
10:133063055:G:A	49	100	0.9	0.02469
10:133063139:G:T	50	92	0.78	0.4403
10:133063327:C:T	49	98	0.66	0.04394
10:133063921:C:T	46	100	0.77	0.02124
10:133064362:A:G	48	97.9	0.82	0.01471
10:133064372:G:A	47	97.9	0.79	0.04902
10:133064618:G:A	36	88.9	0.82	0.4935
10:133064620:G:A	48	97.9	0.79	0.05029
10:133064632:G:A	48	95.8	0.68	0.05229
10:133064653:A:G	36	88.9	0.8	0.4862
10:133064671:A:G	31	87.1	0.85	0.4463
10:133064672:C:T	50	96	0.94	0.02524
10:133064691:G:A	49	95.9	0.94	0.02505
10:133064755:T:C	49	100	0.93	0.05301
10:133064785:G:A	50	100	0.95	0.0256
10:133064797:G:A	50	96	0.85	0.05156
10:133064912:G:T	50	98	0.91	0.02469
10:133065029:C:T	50	100	0.75	0.01416
10:133065090:C:T	50	100	0.94	0.06227
10:133065181:C:A	50	98	0.93	0.05211
10:133066053:G:T	48	100	0.64	0.06935
10:133066818:G:A	46	100	0.63	0.01961
10:133067023:G:C	50	98	0.93	0.3873
10:133067034:C:T	50	98	0.9	0.1625
10:133067306:A:G	50	96	0.87	0.1071
10:133067819:C:T	50	98	0.93	0.3771
10:133067821:T:C	50	100	0.96	0.3183
10:133067909:G:C	50	98	0.94	0.4909
10:133068034:A:G	50	100	0.84	0.01525
10:133068358:A:G	50	98	0.93	0.3384
10:133068599:G:C	50	98	0.94	0.3718
10:133068625:T:C	50	100	0.92	0.0374
10:133068730:G:A	50	96	0.96	0.03286
10:133068744:A:G	50	98	0.95	0.1416
10:133068927:C:T	50	100	0.67	0.01344
10:133069147:C:G	50	98	0.98	0.10780000000000001
10:133069183:G:A	50	98	0.95	0.4432
10:133069419:A:G	50	100	0.94	0.02869
10:133069427:C:T	50	98	0.95	0.102
10:133069936:G:A	47	85.1	0.88	0.4724
10:133069955:A:G	47	85.1	0.94	0.4406
10:133069962:A:G	44	86.4	0.94	0.4493
10:133070325:A:T	50	98	0.96	0.4648
10:133070533:T:G	50	98	0.96	0.4345
10:133070758:G:A	50	98	0.99	0.09405
10:133071012:G:A	50	98	0.96	0.4346
10:133071042:A:G	50	98	0.96	0.4339
10:133071091:G:A	50	98	0.97	0.4348
10:133071106:C:G	50	98	0.97	0.4348
10:133071115:G:C	50	98	0.95	0.01053
10:133071251:C:G	50	98	0.94	0.4684
10:133071370:G:C	40	77.5	0.75	0.07407
10:133071564:G:A	50	100	0.84	0.02015
10:133071640:T:G	50	100	0.91	0.1589
10:133071937:T:A	50	100	0.77	0.01561
10:133072173:A:C	50	100	0.97	0.3164
10:133072196:T:C	50	100	0.9	0.1767
10:133072537:C:T	50	100	0.9	0.01525
10:133073054:G:A	50	98	0.89	0.03686
10:133073114:G:C	50	100	0.93	0.4176
10:133073231:C:T	50	98	0.76	0.03395
10:133073375:C:T	50	100	0.93	0.1423
10:133073520:G:C	50	100	0.93	0.1238
10:133073536:G:A	50	98	0.93	0.1236
10:133073730:A:G	50	100	0.83	0.0158
10:133073794:G:A	50	100	0.63	0.0118
10:133073946:C:T	50	100	0.87	0.02723
10:133074022:T:G	50	100	0.91	0.1587
10:133074107:C:T	50	94	0.92	0.3638
10:133074292:G:A	50	94	0.69	0.04739
10:133074342:G:T	50	98	0.67	0.02633
10:133074382:C:T	50	100	0.93	0.1137
10:133074660:C:T	50	100	0.93	0.08479
10:133074661:G:A	50	100	0.95	0.01325
10:133074689:G:A	50	100	0.89	0.01543
10:133075211:T:C	50	94	0.93	0.4092
10:133075445:G:A	50	100	0.95	0.04158
10:133075559:C:A	50	100	0.82	0.0118
10:133076064:C:T	50	100	0.89	0.02015
10:133076265:A:T	50	92	0.92	0.4637
10:133076362:A:C	50	92	0.91	0.4034
10:133076514:G:A	50	100	0.92	0.04158
10:133079237:C:T	50	98	0.63	0.0187
10:133079852:G:A	44	97.7	0.82	0.01126
10:133079853:T:C	40	80	0.84	0.4256
10:133080037:G:A	50	100	0.82	0.01253
10:133080335:C:T	50	100	0.89	0.01107
10:133080372:G:A	50	98	0.75	0.03177
10:133080612:C:T	50	98	0.84	0.01126
10:133081042:G:C	50	100	0.91	0.0216
10:133081192:G:T	50	98	0.74	0.01071
10:133081292:C:T	50	100	0.95	0.01489
10:133081844:C:G	50	100	0.83	0.01924
10:133082026:C:T	50	94	0.85	0.3618
10:133082809:C:T	50	98	0.88	0.01017
10:133083646:C:T	50	100	0.88	0.02288
10:133083685:G:A	50	100	0.92	0.4089
10:133083814:C:T	50	100	0.92	0.02977
10:133084008:G:A	50	100	0.94	0.3235
10:133084483:C:T	50	100	0.89	0.01198
10:133084657:G:A	50	100	0.94	0.02996
10:133084785:A:G	50	100	0.91	0.02741
10:133084878:G:A	50	100	0.96	0.02324
10:133085090:A:G	50	98	0.94	0.2613
10:133085102:C:T	50	100	0.89	0.01271
10:133085238:C:G	50	98	0.96	0.4083
10:133085338:T:C	50	100	0.96	0.3863
10:133085339:C:T	50	98	0.92	0.1307
10:133085908:G:A	50	98	0.9	0.06409
10:133086332:G:A	50	98	0.62	0.03322
10:133086403:C:T	50	98	0.92	0.01035
10:133086424:A:G	50	100	0.93	0.323
10:133086696:C:T	50	100	0.88	0.02378
10:133087303:T:G	50	98	0.97	0.3199
10:133088069:G:C	50	100	0.88	0.05973
10:133088153:C:A	50	100	0.88	0.05955
10:133088810:A:G	50	96	0.97	0.3224
10:133088892:C:G	50	98	0.89	0.4237
10:133088894:C:T	50	96	0.91	0.2763
10:133089291:T:C	50	92	0.97	0.3219
10:133089678:C:A	50	98	0.97	0.4007
10:133090720:G:C	50	98	0.97	0.3827
10:133091092:G:A	50	100	0.93	0.05882
10:133091659:G:A	50	100	0.93	0.05846
10:133092959:T:C	50	100	0.95	0.03359
10:133093164:G:A	49	98	0.89	0.09332
10:133093735:C:T	50	96	0.96	0.3095
10:133094110:C:T	50	100	0.85	0.02233
10:133094798:T:C	50	100	0.99	0.01761
10:133095175:C:T	50	100	0.98	0.01344
10:133095471:C:T	50	100	0.94	0.01816
10:133096205:G:A	50	100	0.9	0.0207
10:133096266:C:T	50	90	0.79	0.2576
10:133096616:T:C	50	100	1	0.01344
10:133096633:C:T	50	100	1	0.01362
10:133096781:C:G	50	98	0.96	0.3802
10:133097081:C:G	50	100	0.97	0.01271
10:133097125:G:A	50	98	0.96	0.3132
10:133097394:A:G	50	100	0.99	0.01489
10:133097399:T:C	50	100	1	0.01344
10:133097573:T:C	50	100	0.97	0.04866
10:133097720:C:T	50	100	0.98	0.02215
10:133097851:C:T	50	100	0.8	0.01852
10:133097914:G:A	50	100	1	0.01035
10:133097985:G:C	50	100	0.98	0.02887
10:133098115:C:G	50	100	0.94	0.1649
10:133098694:C:T	50	100	0.94	0.01816
10:133098722:G:A	50	100	0.99	0.02869
10:133098810:G:A	50	100	0.94	0.1028
10:133099725:C:T	50	98	0.95	0.3123
10:133099854:A:G	50	98	0.95	0.4132
10:133100169:G:C	46	95.7	0.94	0.3909
10:133100733:T:C	50	96	0.82	0.297
10:133100814:A:G	50	100	0.93	0.01235
10:133100865:A:G	50	100	0.8	0.01126
10:133101018:G:C	49	93.9	0.75	0.4488
10:133101581:G:A	50	100	0.99	0.01924
10:133102328:C:T	50	100	0.97	0.106
10:133102489:G:C	50	98	0.95	0.3388
10:133102541:T:C	50	98	0.98	0.1785
10:133102601:G:A	50	100	0.95	0.02142
10:133102617:T:A	50	98	0.96	0.3744
10:133102624:C:A	50	100	0.98	0.02633
10:133102862:G:A	49	98	0.95	0.2772
10:133103022:T:C	50	98	0.98	0.1737
10:133103061:C:T	50	100	0.98	0.07353
10:133103129:G:A	50	98	0.99	0.0817
10:133103483:C:T	50	100	0.99	0.1451
10:133103793:G:A	50	100	0.99	0.1449
10:133103851:G:A	50	100	0.98	0.08152
10:133104030:C:A	50	100	0.98	0.03558
10:133104330:T:C	50	100	0.99	0.08115
10:133104681:G:A	50	100	1	0.01144
10:133104873:A:G	49	100	0.97	0.01634
10:133105041:C:T	50	98	0.98	0.2696
10:133105118:T:C	50	100	0.97	0.02887
10:133105348:C:T	50	100	0.97	0.3368
10:133105359:G:A	50	100	0.97	0.02887
10:133105400:C:T	50	100	0.96	0.05719
10:133105580:T:G	50	100	0.97	0.02887
10:133105661:G:T	50	98	0.97	0.3439
10:133105952:G:A	50	100	0.98	0.169
10:133106145:C:T	50	100	0.99	0.08479
10:133106879:G:T	50	100	0.98	0.1405
10:133107181:C:T	50	100	0.99	0.09005
10:133107195:G:T	50	100	0.99	0.09005
10:133107287:A:G	50	100	1	0.01107
10:133107510:G:T	50	100	0.97	0.02796
10:133107631:A:G	50	98	0.96	0.3393
10:133107805:G:C	50	100	0.96	0.3747
10:133108133:T:A	50	100	0.98	0.09005
10:133108725:G:A	50	100	0.98	0.08497
10:133108909:T:C	46	95.7	0.98	0.09405
10:133109149:A:G	50	98	0.96	0.3332
10:133109381:C:T	50	98	0.96	0.2504
10:133109445:A:G	50	100	0.98	0.08497
10:133109533:C:G	50	100	1	0.01107
10:133109548:T:G	50	100	0.98	0.09949
10:133110025:C:G	50	100	0.83	0.02251
10:133110040:C:T	50	100	0.98	0.1213
10:133110046:C:T	49	100	0.99	0.07571
10:133110153:T:C	50	100	0.96	0.0728
10:133110332:G:A	50	98	0.99	0.07534
10:133110334:A:T	50	98	0.99	0.07534
10:133110421:C:T	50	98	0.95	0.2495
10:133110856:A:G	50	96	0.94	0.2498
10:133110949:A:G	50	98	0.64	0.01107
10:133111043:C:G	50	100	0.92	0.01652
10:133112398:C:T	46	76.1	0.78	0.2164
10:133112399:G:A	46	80.4	0.77	0.2199
10:133112404:C:G	46	78.3	0.8	0.222
10:133112427:T:C	47	76.6	0.88	0.224
10:133112431:G:C	47	76.6	0.85	0.2213
10:133112446:A:G	42	85.7	0.84	0.2264
10:133112480:G:A	47	93.6	0.86	0.4828
10:133112481:C:T	50	96	0.87	0.04666
10:133112603:A:G	41	82.9	0.88	0.4911
10:133112619:C:T	45	84.4	0.87	0.2311
10:133112636:C:T	43	97.7	0.87	0.242
10:133112642:G:A	49	95.9	0.74	0.01761
10:133112791:G:A	49	85.7	0.65	0.04267
10:133112894:C:T	42	95.2	0.88	0.264
10:133112895:A:G	42	92.9	0.87	0.2769
10:133112970:C:T	40	97.5	0.9	0.2148
10:133112976:G:A	37	94.6	0.9	0.2803
10:133113050:A:G	38	97.4	0.89	0.2918
10:133113226:G:A	48	100	0.89	0.02124
10:133113272:T:C	44	100	0.96	0.3526
10:133113414:A:T	50	100	0.96	0.2816
10:133113503:G:T	50	100	0.96	0.2689
10:133113525:C:T	50	100	0.93	0.04902
10:133113606:C:T	50	100	0.83	0.01035
10:133113688:A:C	50	100	0.97	0.04775
10:133113784:C:T	50	98	0.96	0.01162
10:133113863:C:T	50	100	0.92	0.0216
10:133113868:G:A	50	100	0.94	0.04866
10:133114184:G:A	50	100	0.97	0.136
10:133114422:G:A	50	98	0.96	0.07861
10:133114635:G:A	50	94	0.92	0.2607
10:133114659:A:G	50	96	0.92	0.2745
10:133114851:G:A	50	100	0.97	0.02832
10:133114890:G:A	50	100	0.98	0.2809
10:133115439:A:G	50	100	0.98	0.311
10:133115448:G:A	50	100	0.97	0.1866
10:133115522:A:G	50	98	0.97	0.352
10:133115673:G:C	50	100	0.98	0.2533
10:133116022:C:T	50	100	0.93	0.03395
10:133116107:C:T	50	100	0.96	0.07771
10:133116175:C:T	50	100	0.98	0.2691
10:133116186:G:A	50	100	0.91	0.04666
10:133116326:C:T	50	96	0.9	0.09604
10:133116363:C:G	50	98	0.96	0.1187
10:133116440:G:T	49	100	0.96	0.2692
10:133116794:C:T	50	100	0.95	0.3568
10:133116795:A:G	50	98	0.95	0.3542
10:133117131:C:T	50	100	0.97	0.1563
10:133117323:C:A	50	100	1	0.01198
10:133117467:G:C	50	100	0.97	0.2607
10:133117960:C:T	50	100	0.97	0.4256
10:133118046:G:A	50	100	0.98	0.2449
10:133118081:T:C	50	100	0.96	0.4241
10:133118260:A:G	50	100	0.92	0.04757
10:133118280:C:T	50	98	0.98	0.2709
10:133118686:C:G	50	100	0.89	0.01089
10:133118904:G:A	50	100	0.98	0.2703
10:133119077:C:T	50	100	0.97	0.1654
10:133119231:C:T	50	100	0.98	0.1732
10:133119646:C:T	50	100	0.97	0.08315
10:133119717:C:T	50	100	0.97	0.08333
10:133119913:A:G	50	100	0.94	0.03431
10:133120090:G:A	50	100	0.94	0.03431
10:133120131:C:G	50	100	0.98	0.07208
10:133120569:C:T	50	100	0.81	0.01816
10:133121346:C:G	50	100	0.82	0.03086
10:133121350:G:A	50	100	0.97	0.2039
10:133121406:G:A	49	98	0.97	0.2698
10:133121450:C:T	50	98	0.96	0.4288
10:133121813:G:C	50	98	0.97	0.2698
10:133122094:G:A	50	98	0.95	0.2115
10:133122113:G:A	50	98	0.96	0.2148
10:133122212:C:T	50	96	0.97	0.3277
10:133122215:A:G	50	96	0.97	0.3284
10:133122217:G:A	50	96	0.95	0.2115
10:133122321:C:T	50	98	0.94	0.2075
10:133122412:A:G	50	100	0.94	0.4552
10:133122513:T:C	50	96	0.94	0.3219
10:133122579:G:A	50	98	0.92	0.3406
10:133122867:A:G	50	88	0.76	0.1202
10:133123081:G:A	50	96	0.81	0.01235
10:133123129:G:A	50	96	0.65	0.02197
10:133123321:A:G	50	92	0.7	0.2108
10:133123444:T:C	50	100	0.67	0.01543
10:133123554:G:A	50	96	0.76	0.1126
10:133123600:T:C	50	98	0.9	0.07698
10:133123890:C:T	50	98	0.93	0.256
10:133124259:C:T	49	93.9	0.92	0.2475
10:133124571:A:G	50	96	0.94	0.2444
10:133124757:G:C	50	100	0.95	0.01761
10:133124913:G:A	50	100	0.93	0.02869
10:133125086:G:A	50	98	0.94	0.2447
10:133125386:A:G	50	100	0.98	0.2665
10:133125573:G:A	50	98	0.95	0.2841
10:133126022:T:A	50	100	0.99	0.2549
10:133126097:C:A	50	98	0.87	0.04285
10:133127220:T:G	50	100	0.95	0.02741
10:133127358:A:G	50	100	0.98	0.256
10:133127508:G:A	50	100	0.99	0.0276
10:133127603:G:A	50	100	0.99	0.262
10:133127635:G:A	50	100	0.99	0.2554
10:133127758:C:A	47	95.7	0.74	0.08932
10:133127761:T:G	45	75.6	0.85	0.4352
10:133127778:T:G	46	95.7	0.86	0.102
10:133127838:T:G	44	100	0.84	0.09296
10:133127881:G:T	35	88.6	0.77	0.2451
10:133127914:A:C	27	100	0.99	0.2625
10:133127981:T:C	49	98	0.92	0.2887
10:133128662:A:G	50	100	0.97	0.4285
10:133128815:C:T	49	100	0.86	0.1088
10:133128836:C:T	50	100	0.99	0.2633
10:133129328:G:A	50	100	0.95	0.2444
10:133129581:G:A	48	95.8	0.99	0.2562
10:133129673:A:T	45	91.1	0.76	0.08533
10:133129821:G:A	50	100	0.96	0.114
10:133130029:G:T	50	100	0.99	0.2709
10:133130033:C:T	50	100	0.99	0.2709
10:133130721:C:A	49	100	0.83	0.03468
10:133130814:C:T	49	100	0.99	0.02887
10:133130816:C:T	50	100	0.99	0.2665
10:133130817:A:G	48	100	1	0.02705
10:133130923:G:A	50	100	0.98	0.2516
10:133131829:G:A	50	100	0.99	0.2576
10:133131847:G:A	50	100	0.86	0.01616
10:133132022:A:G	47	100	1	0.0207
10:133132445:G:C	50	100	0.96	0.03177
10:133132596:G:A	50	100	1	0.01598
10:133133232:C:T	50	100	0.96	0.02451
10:133133439:C:G	50	100	0.99	0.3012
10:133133466:A:G	50	100	0.99	0.2992
10:133133467:C:T	50	100	0.99	0.2992
10:133133627:G:A	50	100	0.99	0.3016
10:133133642:C:T	50	100	0.98	0.3056
10:133133657:G:A	50	100	0.93	0.01362
10:133133693:A:G	50	100	0.99	0.3025
10:133133712:C:T	50	100	0.99	0.3017
10:133133842:T:C	50	100	0.99	0.03159
10:133134139:A:G	50	100	0.98	0.4842
10:133134354:A:G	50	100	0.97	0.2885
10:133134456:C:T	50	100	0.98	0.1264
10:133134660:C:T	50	100	0.99	0.4831
10:133134745:G:A	50	100	0.98	0.2451
10:133134929:T:C	50	100	0.98	0.2589
10:133134942:A:G	50	98	0.98	0.4355
10:133135208:C:T	50	98	0.98	0.3956
10:133135209:A:G	50	98	0.97	0.3956
10:133135219:A:C	50	98	0.98	0.2814
10:133135243:A:G	49	100	0.98	0.398
10:133135244:G:C	49	100	0.98	0.398
10:133135272:T:G	50	100	0.97	0.2939
10:133135325:G:A	50	100	0.99	0.3072
10:133135340:G:C	50	100	0.99	0.3074
10:133135341:G:A	50	100	0.99	0.3076
10:133139439:G:C	39	92.3	0.9	0.2426
10:133139518:G:A	49	75.5	0.71	0.2398
10:133139525:G:C	43	76.7	0.88	0.2883
10:133139750:G:A	50	100	0.96	0.09604
10:133139767:C:G	50	100	0.99	0.4546
10:133139770:G:A	50	100	0.99	0.447
10:133139857:T:C	50	100	0.99	0.447
10:133140082:G:A	49	100	0.97	0.4441
10:133140098:C:T	48	100	0.94	0.2959
10:133140369:G:T	48	100	1	0.02614
10:133140416:G:A	31	100	0.94	0.2409
10:133140487:C:T	50	100	0.94	0.0463
10:133140598:G:C	50	98	0.95	0.3119
10:133140615:C:T	50	100	0.97	0.1534
10:133140820:G:A	50	98	0.81	0.02306
10:133140872:T:C	50	100	0.95	0.2963
10:133141000:T:C	49	95.9	0.94	0.3032
10:133141025:C:T	50	98	0.9	0.3827
10:133141050:C:T	50	100	0.86	0.08769
10:133141247:T:C	50	100	0.94	0.3606
10:133141395:C:T	50	98	0.95	0.3145
10:133141479:C:G	50	94	0.98	0.3272
10:133141547:C:T	50	100	0.99	0.0236
10:133141675:T:C	50	96	0.98	0.297
10:133141862:G:A	50	100	0.86	0.01525
10:133141886:T:G	50	100	0.99	0.1353
10:133142066:C:T	50	100	0.99	0.136
10:133142216:T:C	50	100	0.98	0.2485
10:133142248:G:A	50	100	0.97	0.2934
10:133142293:C:T	50	98	0.97	0.3017
10:133142321:C:T	49	98	0.98	0.3101
10:133142539:C:T	50	100	0.95	0.03141
10:133142540:A:T	50	100	0.99	0.2406
10:133142591:A:G	50	100	0.98	0.2899
10:133142723:G:A	50	100	1	0.01053
10:133142947:T:C	50	100	0.98	0.2398
10:133143228:C:T	50	100	0.98	0.2613
10:133143275:G:A	50	100	0.99	0.24
10:133143509:T:C	50	100	0.99	0.2398
10:133143649:G:A	50	100	0.99	0.1345
10:133143656:T:C	50	100	0.99	0.2409
10:133143756:G:A	50	100	0.98	0.498
10:133143932:C:T	50	100	0.99	0.2576
10:133143955:A:C	50	98	0.99	0.2395
10:133144010:T:C	50	98	0.99	0.2397
10:133144089:A:G	50	100	0.99	0.2578
10:133144181:C:T	50	100	0.98	0.2398
10:133144182:G:A	50	100	0.98	0.1353
10:133144281:A:G	50	100	1	0.01688
10:133144293:A:T	48	87.5	0.99	0.2398
10:133144299:C:T	49	100	0.98	0.1354
10:133144311:C:G	49	79.6	0.99	0.2402
10:133144336:G:T	48	97.9	0.97	0.0256
10:133144369:C:T	49	79.6	0.99	0.24
10:133144395:T:C	49	91.8	0.99	0.2347
10:133144442:T:C	50	96	0.99	0.2398
10:133144644:G:A	50	100	1	0.0118
10:133144903:A:G	50	100	0.95	0.02142
10:133144983:C:T	50	100	0.99	0.1342
10:133145542:G:A	50	100	0.98	0.1354
10:133145560:A:G	50	100	0.99	0.2611
10:133145590:C:T	50	100	0.98	0.24
10:133145693:G:A	50	100	0.98	0.2398
10:133145812:G:A	50	100	0.98	0.274
10:133146839:T:C	50	100	0.99	0.2627
10:133147066:G:A	50	100	0.98	0.1353
10:133148169:C:T	50	100	0.99	0.2732
10:133148644:T:C	50	100	0.99	0.2731
10:133148645:G:A	50	100	0.99	0.2731
10:133148660:C:T	50	100	0.95	0.02179
10:133148661:G:A	50	100	0.96	0.03195
10:133148977:G:A	50	100	1	0.0118
10:133149037:G:A	50	100	0.98	0.02669
10:133149070:A:G	50	100	0.97	0.1351
10:133149934:G:C	50	100	0.98	0.2732
10:133150055:G:A	50	100	0.98	0.4069
10:133150059:T:C	50	100	0.98	0.4069
10:133150141:G:C	50	100	0.98	0.2729
10:133150332:A:G	50	100	0.99	0.0118
10:133150480:T:A	50	100	0.96	0.1334
10:133150583:T:C	50	100	0.99	0.01398
10:133150705:G:A	50	100	0.82	0.01071
10:133150826:C:G	50	100	0.98	0.01126
10:133150999:C:T	50	100	0.98	0.01434
10:133151352:T:C	50	100	0.95	0.1443
10:133151661:C:A	49	100	0.95	0.132
10:133151716:A:G	50	100	0.97	0.2883
10:133151791:C:T	50	100	0.98	0.2881
10:133152410:A:G	50	98	0.96	0.264
10:133152496:C:T	50	100	0.95	0.1218
10:133152554:C:T	50	96	0.96	0.2936
10:133152555:C:G	50	96	0.96	0.2923
10:133152558:A:G	50	96	0.96	0.2934
10:133152560:T:G	50	96	0.96	0.2938
10:133152568:A:G	50	96	0.91	0.3014
10:133152613:T:C	50	100	0.95	0.1614
10:133152650:A:G	50	100	0.97	0.2482
10:133152743:C:G	50	100	0.8	0.02179
10:133152749:T:C	50	98	0.8	0.01035
10:133152858:G:A	50	98	0.9	0.1171
10:133153134:C:T	50	96	0.96	0.293
10:133153136:T:C	50	96	0.96	0.2923
10:133153396:A:G	50	100	0.95	0.0118
10:133153413:A:G	50	96	0.96	0.2928
10:133153417:G:A	50	96	0.96	0.2927
10:133153467:A:G	50	96	0.96	0.2927
10:133153468:C:A	50	98	0.97	0.4257
10:133153471:A:G	50	96	0.96	0.2927
10:133153512:T:C	50	96	0.96	0.2927
10:133153625:A:G	50	98	0.94	0.1314
10:133153722:C:A	50	96	0.96	0.2925
10:133153784:G:T	50	96	0.96	0.2936
10:133154017:C:T	50	100	0.97	0.01489
10:133154117:A:G	50	98	0.95	0.1313
10:133154198:G:A	50	98	0.96	0.1592
10:133154230:G:A	50	100	0.97	0.01107
10:133154609:C:A	50	98	0.96	0.2879
10:133154819:C:T	50	100	0.76	0.01144
10:133154960:G:A	50	98	0.92	0.1287
10:133154975:T:C	50	98	0.91	0.1572
10:133155037:C:T	50	98	0.97	0.4272
10:133155052:G:A	50	98	0.97	0.4005
10:133155163:T:C	50	100	0.97	0.4285
10:133155264:A:C	50	100	0.97	0.01035
10:133155312:C:T	50	100	0.96	0.4069
10:133155641:A:G	48	93.8	0.84	0.02596
10:133156122:A:G	49	93.9	0.66	0.03431
10:133156184:A:G	22	86.4	0.83	0.3408
10:133156193:A:G	36	88.9	0.73	0.114
10:133156505:T:C	39	100	0.95	0.4001
10:133156741:A:T	50	100	0.93	0.01126
10:133156742:T:C	50	94	0.96	0.2484
10:133156998:C:T	50	100	0.98	0.01961
10:133157094:G:C	50	100	0.96	0.4011
10:133157415:G:A	50	100	0.98	0.01961
10:133157747:C:G	50	98	0.94	0.3468
10:133157772:G:C	50	100	1	0.01344
10:133157930:A:G	50	100	0.9	0.01253
10:133157966:T:C	50	100	0.97	0.2816
10:133158098:T:C	50	98	0.96	0.2754
10:133158140:G:A	50	98	0.85	0.1138
10:133158296:C:A	50	100	0.97	0.3967
10:133158464:C:G	50	98	0.84	0.0256
10:133158679:G:A	50	100	0.99	0.3903
10:133158692:C:T	50	94	0.93	0.3275
10:133158874:G:A	50	100	0.99	0.3192
10:133159027:C:T	50	100	0.94	0.1175
10:133159175:A:C	50	100	0.99	0.3898
10:133159474:A:G	50	100	0.99	0.3194
10:133159612:C:A	50	100	0.97	0.2709
10:133159850:T:C	50	100	0.99	0.2907
10:133159960:A:G	42	90.5	0.78	0.05701
10:133159979:A:G	44	79.5	0.96	0.3346
10:133160077:C:T	50	90	0.72	0.09096
10:133160133:C:T	50	100	1	0.3132
10:133160491:G:A	50	98	0.98	0.3366
10:133160683:A:T	50	100	0.98	0.2834
10:133161048:T:C	50	100	0.99	0.2905
10:133161052:G:C	50	98	0.98	0.3735
10:133161066:G:C	50	98	0.99	0.3735
10:133161504:C:G	50	98	0.89	0.02033
10:133161608:A:G	50	98	0.99	0.3351
10:133161725:T:G	50	100	0.98	0.2908
10:133161774:C:T	50	98	0.98	0.2643
10:133161806:G:C	50	98	0.99	0.3359
10:133161813:A:G	50	98	0.99	0.3359
10:133161976:T:C	50	100	0.99	0.2903
10:133162020:C:T	50	100	0.95	0.1031
10:133162045:A:G	50	100	0.99	0.2901
10:133162506:G:A	50	100	0.98	0.03577
10:133162991:T:C	50	92	0.78	0.04739
10:133163050:C:T	50	98	0.98	0.3733
10:133163283:C:T	50	92	0.67	0.05537
10:133163573:T:A	50	98	0.98	0.3214
10:133164319:T:C	50	98	0.98	0.3969
10:133164508:C:T	50	100	0.91	0.01017
10:133165104:C:T	50	100	0.96	0.1002
10:133165114:C:A	50	96	0.96	0.2694
10:133165150:A:G	50	100	0.98	0.2692
10:133165284:G:A	50	100	0.99	0.01035
10:133165310:A:G	50	100	0.98	0.2696
10:133165321:A:G	50	96	0.96	0.3849
10:133165370:C:T	50	100	0.94	0.01416
10:133165417:C:G	50	98	0.99	0.2907
10:133165676:C:T	50	100	0.9	0.01961
10:133166127:G:A	50	100	0.94	0.01144
10:133166157:C:G	50	100	0.94	0.01126
10:133166259:G:C	50	94	0.92	0.3499
10:133166260:G:T	50	94	0.92	0.3506
10:133166459:A:G	50	98	0.97	0.3511
10:133166609:A:G	50	100	0.97	0.3635
10:133166625:C:T	50	98	0.61	0.01943
10:133166713:C:T	50	100	0.97	0.3597
10:133167351:C:T	50	100	0.89	0.09895
10:133167677:G:C	50	100	0.94	0.01271
10:133168186:T:C	50	100	0.95	0.2565
10:133168333:T:C	50	98	0.95	0.2569
10:133168438:C:T	50	100	0.96	0.3936
10:133168619:T:G	50	98	0.95	0.3595
10:133168751:T:C	50	100	0.86	0.1022
10:133168814:G:C	50	98	0.62	0.0216
10:133168821:C:T	50	100	0.9	0.3577
10:133168921:T:C	50	98	0.83	0.2351
10:133169232:G:A	50	96	0.78	0.08351
10:133169259:A:G	50	98	0.73	0.1411
10:133169585:G:A	50	100	0.77	0.02233
10:133169660:G:A	50	96	0.78	0.02269
10:133169976:G:A	50	100	0.89	0.05102
10:133170194:C:T	50	96	0.81	0.3017
10:133170196:C:G	50	100	0.72	0.02451
10:133170205:G:A	50	100	0.94	0.01344
10:133170318:G:A	50	100	0.93	0.0581
10:133170620:A:T	50	100	0.92	0.01434
10:133170978:C:T	50	100	0.9	0.1948
10:133170981:C:T	50	98	0.71	0.01924
10:133171556:G:A	50	100	0.98	0.07898
10:133171715:A:G	50	100	0.98	0.07771
10:133172153:C:T	50	100	0.91	0.3479
10:133172282:G:A	50	100	0.96	0.07843
10:133172566:C:T	50	100	0.92	0.02215
10:133172767:C:T	50	100	0.99	0.01652
10:133172772:C:G	50	100	0.97	0.02106
10:133173117:G:C	50	100	0.98	0.1
10:133173118:C:T	50	100	0.97	0.02106
10:133173605:G:T	50	100	0.98	0.1189
10:133173642:G:A	50	100	0.96	0.2994
10:133173801:C:T	50	100	0.95	0.01235
10:133174349:C:G	47	91.5	0.88	0.07171
10:133174367:C:T	49	95.9	0.76	0.02197
10:133174430:A:G	30	83.3	0.96	0.2431
10:133174557:C:G	50	100	0.98	0.3208
10:133174569:A:G	50	100	0.99	0.02433
10:133174578:G:T	50	100	0.98	0.3388
10:133174583:A:G	50	100	0.97	0.1935
10:133174800:C:T	50	100	0.96	0.3059
10:133174817:G:A	50	100	0.98	0.3402
10:133175199:C:G	50	92	0.92	0.04012
10:133176068:A:G	50	100	0.95	0.3399
10:133176270:C:G	50	100	0.99	0.3401
10:133176316:G:C	50	100	1	0.07843
10:133176664:C:A	50	100	0.99	0.3223
10:133177001:G:A	50	100	1	0.0984
10:133177322:C:T	50	100	0.97	0.02959
10:133177415:C:T	50	100	1	0.02033
10:133177485:T:C	50	98	0.92	0.01816
10:133177515:A:G	50	98	1	0.07843
10:133177650:A:G	50	100	1	0.01906
10:133177874:C:T	50	100	0.99	0.01598
10:133178015:A:G	49	100	0.98	0.293
10:133178142:A:G	50	100	0.74	0.01634
10:133178156:C:A	49	100	0.99	0.3408
10:133178163:G:A	50	98	0.99	0.3408
10:133178201:A:G	50	100	0.99	0.3408
10:133178230:A:G	50	100	0.71	0.01507
10:133178275:A:G	50	100	0.99	0.3381
10:133178363:A:G	50	100	1	0.3408
10:133178449:G:A	50	100	1	0.02033
10:133178532:C:T	50	98	0.91	0.0354
10:133179429:C:T	50	100	0.98	0.01816
10:133179603:A:C	50	100	1	0.3204
10:133179607:C:T	50	100	1	0.3992
10:133179704:G:A	50	100	1	0.07843
10:133179726:G:A	50	100	1	0.3204
10:133180185:C:G	50	100	1	0.07861
10:133180202:C:T	50	100	1	0.07843
10:133180528:C:T	50	100	1	0.3989
10:133180582:G:A	50	100	1	0.07843
10:133181110:C:T	49	100	1	0.3203
10:133181363:G:A	50	92	0.79	0.02142
10:133181627:G:A	50	100	1	0.07861
10:133181933:A:G	50	100	1	0.3998
10:133181957:T:G	50	100	0.89	0.02923
10:133181984:A:G	50	100	1	0.07861
10:133182310:G:A	50	98	0.98	0.3174
10:133182336:G:A	50	100	0.98	0.3179
10:133182339:C:T	49	98	0.98	0.07734
10:133182657:C:T	50	100	1	0.4504
10:133182787:A:G	50	100	1	0.01943
10:133182882:G:A	50	100	0.78	0.03958
10:133183027:C:T	50	100	0.79	0.01634
10:133183281:T:C	50	98	0.83	0.02505
10:133183976:C:T	50	100	0.99	0.3203
10:133184010:A:G	50	100	0.99	0.3203
10:133184395:C:T	49	100	1	0.3201
10:133184436:C:A	50	100	1	0.3201
10:133184538:A:C	50	100	0.98	0.1806
10:133184562:C:T	50	100	1	0.3201
10:133184634:G:A	50	100	0.99	0.3199
10:133184643:C:T	49	100	1	0.07825
10:133184661:C:G	49	100	1	0.07825
10:133184682:C:T	50	100	1	0.07825
10:133185001:G:A	50	100	0.99	0.3199
10:133185054:C:T	50	100	0.99	0.3199
10:133185426:G:A	50	100	0.95	0.01271
10:133185696:A:T	50	100	0.99	0.2433
10:133185825:G:C	50	100	1	0.01906
10:133185949:G:A	49	100	1	0.02251
10:133186098:G:C	49	98	0.98	0.1935
10:133186365:G:A	50	100	1	0.01598
10:133186644:T:C	50	100	0.99	0.3172
10:133186655:A:G	50	100	0.99	0.3172
10:133186839:G:A	50	100	0.99	0.3197
10:133187128:C:T	50	100	0.99	0.3199
10:133187179:G:A	50	98	0.99	0.3181
10:133187651:C:T	50	100	0.92	0.02342
10:133187713:T:C	50	100	0.99	0.325
10:133187910:G:A	50	94	0.97	0.3137
10:133187930:T:C	50	98	0.97	0.3155
10:133187932:G:C	50	96	0.97	0.3155
10:133187950:A:G	50	98	0.96	0.3154
10:133187955:T:C	50	98	0.96	0.3163
10:133187957:C:A	50	98	0.95	0.3159
10:133188091:G:A	50	100	0.98	0.2996
10:133188401:C:T	50	98	1	0.07843
10:133188719:G:A	47	97.9	1	0.07861
10:133188949:G:A	50	100	0.98	0.03686
10:133188998:A:G	50	98	1	0.08097
10:133189227:G:A	50	100	0.94	0.01271
10:133189333:T:C	50	96	0.94	0.1458
10:133189574:G:A	50	100	1	0.01616
10:133190047:C:T	50	100	0.98	0.3155
10:133190220:C:T	50	100	0.99	0.3279
10:133191203:G:A	50	100	0.92	0.02342
10:133192378:T:C	50	100	0.92	0.01688
10:133192531:G:A	50	100	0.74	0.04049
10:133192633:G:A	50	100	0.99	0.3321
10:133193054:T:C	50	100	1	0.07861
10:133193153:G:A	50	100	1	0.01598
10:133193249:G:T	50	100	1	0.01162
10:133193346:G:A	50	100	0.97	0.03486
10:133193433:A:G	50	100	0.99	0.1817
10:133193486:T:C	50	100	1	0.02887
10:133194229:C:A	50	100	0.97	0.07099
10:133194518:A:G	50	100	1	0.01471
10:133194862:C:T	50	100	1	0.02887
10:133195048:G:A	50	100	1	0.01126
10:133195186:C:T	50	100	0.98	0.02887
10:133195310:G:A	50	100	0.99	0.3495
10:133195371:G:A	50	100	0.94	0.01471
10:133195657:G:A	50	100	0.94	0.01924
10:133196088:C:T	50	100	0.98	0.333
10:133196469:G:A	50	100	0.98	0.2798
10:133196612:C:T	50	100	1	0.07771
10:133196694:T:C	50	100	0.99	0.2749
10:133196751:T:C	50	100	0.99	0.1855
10:133196990:A:G	50	100	0.78	0.01253
10:133197064:G:A	50	100	0.94	0.05773
10:133197158:C:T	50	98	0.94	0.2845
10:133197499:G:A	50	100	1	0.01852
10:133198658:T:C	50	98	0.99	0.4964
10:133198698:C:T	50	100	0.96	0.01797
10:133198925:T:A	50	98	0.96	0.3386
10:133198926:T:C	49	100	0.99	0.4938
10:133198985:G:A	49	100	0.95	0.04557
10:133199079:C:A	50	100	0.93	0.01924
10:133199148:T:C	50	100	0.99	0.3368
10:133199672:G:C	49	100	0.99	0.01924
10:133199704:C:G	50	100	0.99	0.4989
10:133199790:C:T	50	100	0.99	0.2914
10:133199848:A:G	50	100	0.99	0.4321
10:133199867:C:T	50	100	1	0.3355
10:133200017:C:T	50	100	1	0.1073
10:133200047:G:A	50	100	1	0.02959
10:133200367:G:A	50	100	0.98	0.1026
10:133200574:G:A	48	97.9	0.98	0.3322
10:133200642:C:T	50	100	1	0.01616
10:133200646:C:T	46	95.7	0.91	0.4292
10:133200838:G:A	50	100	1	0.01888
10:133200925:A:G	50	100	0.99	0.4984
10:133201006:C:T	50	100	1	0.01634
10:133201104:C:T	50	100	1	0.498
10:133201169:C:T	50	100	1	0.01652
10:133201623:A:T	50	100	1	0.01634
10:133201923:C:A	50	100	1	0.4987
10:133202123:C:T	50	100	1	0.02033
10:133202163:C:T	50	100	1	0.3529
10:133202167:C:T	50	100	1	0.01616
10:133202252:G:A	50	100	1	0.0817
10:133202429:G:A	50	100	0.96	0.01761
10:133202552:G:A	50	100	0.82	0.01289
10:133202585:T:C	50	100	1	0.4982
10:133202601:G:A	50	100	1	0.03032
10:133202671:T:G	50	100	1	0.498
10:133202897:C:T	50	100	1	0.1222
10:133203034:T:C	50	96	0.99	0.4969
10:133203286:C:T	47	100	0.99	0.3502
10:133203525:C:T	50	100	0.99	0.2912
10:133203643:C:T	50	100	0.74	0.01289
10:133203665:C:T	50	100	0.99	0.3469
10:133203684:G:A	50	100	0.99	0.3486
10:133203739:C:A	50	100	0.98	0.3324
10:133203787:A:C	50	100	0.99	0.3838
10:133203815:C:T	50	96	0.94	0.1672
10:133204084:C:T	50	100	1	0.01616
10:133204354:A:C	50	100	0.95	0.06954
10:133204508:A:G	50	100	0.92	0.01961
10:133204664:T:G	50	96	0.97	0.4562
10:133204969:C:T	50	100	0.97	0.06391
10:133205179:G:A	50	100	0.98	0.4526
10:133205474:C:T	50	100	0.99	0.3771
10:133205623:C:G	50	100	0.99	0.4927
10:133206014:A:G	50	100	0.99	0.4927
10:133206057:G:A	50	96	0.9	0.02015
10:133206811:T:C	50	100	0.99	0.2119
10:133207331:C:G	50	100	1	0.02687
10:133207420:G:A	50	100	0.96	0.03159
10:133207640:G:C	50	100	0.99	0.3324
10:133208718:C:T	50	100	0.98	0.02179
10:133209251:G:A	50	100	1	0.01616
10:133209339:G:A	50	100	1	0.1126
10:133209368:T:C	50	98	0.99	0.1718
10:133209576:G:A	50	100	0.87	0.0167
10:133209589:G:A	50	100	0.82	0.01216
10:133209622:G:C	50	100	0.99	0.35
10:133209632:G:A	50	100	1	0.01779
10:133209947:G:C	50	100	0.99	0.4993
10:133210082:G:A	50	100	0.99	0.3727
10:133210096:T:C	50	100	0.99	0.3488
10:133210593:G:A	50	100	0.99	0.1265
10:133210810:G:C	50	100	1	0.03195
10:133210884:A:G	50	98	0.97	0.1098
10:133210973:G:A	50	100	0.95	0.01725
10:133211029:G:A	50	94	0.87	0.2778
10:133212103:G:A	50	100	1	0.09114
10:133212115:T:G	50	100	0.99	0.3707
10:133212326:C:A	49	100	1	0.07498
10:133213225:G:A	50	100	0.99	0.1418
10:133213744:C:T	50	100	1	0.02814
10:133214214:C:T	50	100	1	0.06318
10:133214264:C:T	50	100	1	0.03232
10:133214322:C:T	50	100	0.96	0.3279
10:133215042:A:C	50	100	0.98	0.03232
10:133215592:A:G	50	100	1	0.01779
10:133215861:C:T	50	100	1	0.01235
10:133215961:C:A	50	96	0.97	0.09622
10:133216011:C:T	50	100	0.86	0.01543
10:133216303:T:C	50	100	0.7	0.01525
10:133216838:C:G	50	100	0.97	0.2402
10:133216847:C:T	50	100	0.94	0.07734
10:133216871:G:C	50	100	0.95	0.3357
10:133216936:G:A	50	98	0.95	0.3014
10:133217698:G:C	46	82.6	0.71	0.07516
10:133217891:A:G	50	94	0.69	0.02015
10:133217903:T:C	50	94	0.69	0.01652
10:133217909:C:T	50	94	0.7	0.01688
10:133217932:C:T	50	100	0.94	0.01616
10:133218003:C:T	50	98	0.95	0.08243
10:133218091:C:G	49	100	0.96	0.4561
10:133218872:A:G	50	96	0.77	0.1167
10:133218971:C:A	50	100	0.9	0.06046
10:133221038:T:C	50	100	0.98	0.242
10:133221170:G:T	50	100	0.9	0.01979
10:133221219:A:G	50	100	1	0.01652
10:133221231:G:A	50	100	1	0.01652
10:133221428:T:C	50	98	0.98	0.4123
10:133221554:C:A	50	100	0.94	0.02614
10:133222003:C:T	43	81.4	0.9	0.3313
10:133222056:C:T	45	100	0.99	0.01888
10:133222059:A:G	45	95.6	0.86	0.04067
10:133222087:G:T	40	82.5	0.95	0.3357
10:133222094:C:T	42	78.6	0.97	0.3437
10:133222146:G:A	49	93.9	0.66	0.01216
10:133222155:C:G	49	93.9	0.91	0.02106
10:133222201:T:G	45	91.1	0.98	0.2999
10:133222208:G:A	50	98	1	0.01797
10:133222215:G:A	49	98	0.92	0.03486
10:133222222:C:G	48	95.8	0.95	0.3268
10:133222226:T:C	49	100	1	0.01634
10:133222264:T:C	47	95.7	0.96	0.3983
10:133222269:C:A	48	95.8	0.95	0.2444
10:133222270:G:C	48	100	1	0.01634
10:133222369:G:A	49	100	0.98	0.3415
10:133222444:G:A	33	78.8	0.74	0.2654
10:133222454:T:C	48	100	0.88	0.03704
10:133223991:G:T	48	100	1	0.0167
10:133224071:G:A	50	100	0.98	0.3368
10:133224257:T:A	50	100	0.98	0.2397
10:133224263:C:T	50	98	0.98	0.317
10:133224347:C:T	50	100	0.88	0.0906
10:133224406:C:G	50	100	0.98	0.3174
10:133224424:G:A	50	100	0.98	0.06082
10:133224477:C:T	50	100	0.98	0.3364
10:133224584:C:T	50	100	0.98	0.3364
10:133224624:G:A	50	100	0.98	0.06009
10:133225435:C:T	50	100	1	0.02651
10:133225482:C:T	50	98	0.99	0.3175
10:133225875:C:G	50	98	1	0.04375
10:133225900:G:A	50	100	1	0.01507
10:133225994:A:T	50	100	1	0.01707
10:133226636:G:A	50	98	0.99	0.2977
10:133226644:G:A	50	98	0.98	0.4125
10:133226659:C:A	50	98	0.99	0.4294
10:133226696:G:A	50	100	0.99	0.0236
10:133226771:G:A	50	100	0.99	0.02342
10:133226779:A:G	50	98	0.99	0.4461
10:133226977:G:A	50	100	1	0.02633
10:133227465:C:T	50	100	0.84	0.02378
10:133227595:G:A	50	100	1	0.01452
10:133227935:G:A	50	100	0.97	0.04811
10:133227964:A:G	50	100	0.95	0.01235
10:133227994:G:A	50	100	0.98	0.04757
10:133228019:C:T	50	98	1	0.02415
10:133228071:G:A	50	100	0.97	0.03867
10:133228132:C:T	50	100	0.98	0.04811
10:133228454:G:C	50	98	0.99	0.3477
10:133228710:G:A	50	100	0.89	0.08551
10:133229871:G:A	50	100	0.98	0.01162
10:133230230:G:A	50	100	0.83	0.01616
10:133230298:C:A	48	95.8	0.97	0.2702
10:133230505:G:A	50	98	0.78	0.1071
10:133230750:G:T	50	100	1	0.01471
10:133230853:G:A	50	98	0.91	0.1084
10:133230887:C:T	50	98	0.83	0.0118
10:133230949:C:T	50	100	0.99	0.04793
10:133231126:G:A	50	100	1	0.04739
10:133231482:C:T	50	100	0.92	0.02342
10:133231518:C:T	50	98	0.98	0.3221
10:133231531:T:C	50	98	0.97	0.1107
10:133231568:G:A	50	100	0.9	0.0256
10:133231607:C:T	50	100	0.79	0.01307
10:133231614:G:A	50	100	1	0.01452
10:133231828:G:A	50	100	0.97	0.01162
10:133232008:C:T	50	100	0.96	0.3335
10:133232246:C:T	50	100	0.99	0.3489
10:133232297:A:G	50	100	0.99	0.11
10:133232485:T:C	50	100	0.99	0.2442
10:133232519:T:G	50	98	0.99	0.2046
10:133233008:C:T	50	100	0.9	0.0187
10:133233161:A:C	50	100	0.91	0.04303
10:133233354:A:C	50	98	0.86	0.02233
10:133233399:T:C	50	100	0.99	0.217
10:133233533:T:C	50	100	1	0.06336
10:133233743:T:G	50	100	0.99	0.06318
10:133233772:C:T	50	100	1	0.01452
10:133234305:G:A	50	100	0.96	0.3295
10:133234386:G:A	50	100	0.96	0.0236
10:133234457:C:T	50	100	0.9	0.08588
10:133234528:G:A	50	98	0.75	0.01126
10:133234549:G:A	50	100	0.98	0.2081
10:133235009:C:G	50	100	0.98	0.3555
10:133235498:G:A	50	100	0.99	0.01071
10:133235584:A:G	50	100	0.96	0.2549
10:133237645:C:G	50	100	0.96	0.0207
10:133237660:G:A	50	100	0.77	0.04285
10:133238039:T:C	50	92	0.9	0.2019
10:133238058:A:G	50	96	0.87	0.3168
10:133238149:A:G	50	96	0.76	0.04375
10:133238174:G:A	50	96	0.84	0.03994
10:133238594:G:A	50	98	0.83	0.03922
10:133238733:T:C	50	96	0.77	0.05901
10:133238953:G:A	50	98	0.87	0.05465
10:133239361:G:T	50	94	0.92	0.3729
10:133239396:C:T	50	98	0.74	0.1135
10:133239495:C:T	50	98	0.93	0.05556
10:133239517:T:C	50	98	0.88	0.2242
10:133239619:A:G	50	98	0.83	0.3617
10:133239773:C:T	50	98	0.96	0.01089
10:133239909:T:C	50	100	0.99	0.1354
10:133240100:G:A	50	100	0.98	0.1354
10:133240206:C:A	50	100	0.99	0.1354
10:133240217:C:A	50	100	0.98	0.1353
10:133240269:G:A	50	100	0.99	0.1356
10:133240476:G:A	50	100	0.99	0.1354
10:133240547:T:A	45	88.9	0.75	0.0581
10:133240647:G:A	50	100	0.98	0.1521
10:133240649:T:G	49	100	0.98	0.1142
10:133240669:G:A	50	100	0.98	0.1525
10:133240677:G:A	50	100	0.98	0.1523
10:133241019:G:A	50	100	0.98	0.15310000000000001
10:133241352:G:C	50	100	0.98	0.01035
10:133241400:T:C	50	100	0.98	0.1516
10:133241597:G:A	50	100	0.97	0.0167
10:133241747:G:A	50	100	0.99	0.1518
10:133241845:A:G	50	100	0.99	0.1518
10:133242334:T:C	50	96	0.96	0.1334
10:133242463:C:G	50	100	0.99	0.1512
10:133242497:T:C	50	98	0.99	0.05519
10:133242754:C:T	50	100	0.98	0.1511
10:133242769:T:C	50	100	0.99	0.1511
10:133242856:G:A	50	100	0.98	0.02469
10:133242864:T:G	50	100	0.97	0.0374
10:133242865:G:T	50	100	0.98	0.1151
10:133242960:A:T	50	100	0.98	0.1512
10:133243176:A:G	50	100	0.99	0.1262
10:133243230:T:G	50	100	0.96	0.1383
10:133243396:C:G	50	100	0.98	0.1153
10:133243436:C:T	45	97.8	0.98	0.1345
10:133243512:C:T	50	100	0.87	0.01144
10:133243793:G:A	50	98	1	0.07407
10:133243990:G:A	50	96	0.97	0.1796
10:133243993:T:C	50	100	0.98	0.1256
10:133243998:G:A	50	100	0.98	0.1258
10:133244044:G:C	50	98	0.98	0.03794
10:133244150:T:G	50	98	0.98	0.06318
10:133244237:G:A	50	96	0.96	0.1182
10:133244441:C:T	50	100	0.98	0.06572
10:133244748:G:A	50	98	0.96	0.1275
10:133244933:A:G	50	100	0.94	0.3577
10:133244937:C:T	50	100	0.68	0.01053
10:133245066:C:T	50	98	0.86	0.05392
10:133245369:T:G	50	100	0.98	0.05574
10:133245593:C:T	50	100	0.77	0.02741
10:133245833:G:A	50	100	0.88	0.06554
10:133246079:G:A	50	100	0.94	0.01561
10:133246672:G:A	50	98	0.76	0.0167
10:133247034:C:T	50	100	0.98	0.01107
10:133247035:G:A	50	98	0.96	0.15310000000000001
10:133247132:C:T	50	96	0.82	0.1393
10:133247227:G:A	50	96	0.81	0.1943
10:133247360:C:T	50	98	0.98	0.1503
10:133247368:T:C	50	96	0.95	0.1438
10:133247422:C:T	50	100	0.98	0.08569
10:133247608:C:T	50	98	0.96	0.4118
10:133248300:A:G	50	98	0.96	0.2889
10:133248494:G:A	50	100	0.99	0.09205
10:133248624:C:T	50	100	0.99	0.08715
10:133248834:T:A	50	98	0.95	0.2769
10:133248920:C:T	50	100	0.95	0.01652
10:133249023:G:A	50	100	0.94	0.1344
10:133249034:T:C	50	100	0.95	0.1378
10:133249523:G:T	50	94	0.91	0.4405
10:133249624:T:G	50	98	0.89	0.3284
10:133249757:C:T	50	98	0.91	0.4639
10:133249920:A:T	50	98	0.99	0.08715
10:133249950:A:G	49	95.9	0.99	0.09749
10:133250101:T:C	50	100	0.96	0.2244
10:133250148:C:T	50	100	0.97	0.1358
10:133250287:G:C	50	100	0.98	0.4359
10:133250372:A:G	50	100	0.98	0.3811
10:133250455:G:A	50	100	0.9	0.02142
10:133250526:G:A	50	100	0.99	0.04049
10:133250843:G:A	50	98	0.98	0.0906
10:133250864:G:A	50	90	0.98	0.3945
10:133251132:T:C	50	100	0.98	0.1456
10:133251241:G:A	49	100	0.81	0.01471
10:133251512:G:A	50	100	0.99	0.3851
10:133251884:C:G	50	100	0.99	0.136
10:133251894:C:T	50	100	0.7	0.01053
10:133251947:C:T	50	100	1	0.1371
10:133252921:G:A	50	98	0.69	0.1176
10:133253545:A:T	50	96	0.99	0.3854
10:133253551:A:G	50	100	0.99	0.1378
10:133253876:C:T	50	100	1	0.128
10:133254055:A:T	50	98	0.99	0.3765
10:133254223:G:A	50	100	0.8	0.01398
10:133254257:A:G	50	98	0.95	0.01943
10:133254520:C:T	50	100	0.99	0.08351
10:133254521:G:C	50	100	0.98	0.06845
10:133254571:G:A	50	96	0.91	0.4092
10:133254753:T:C	50	100	0.98	0.1356
10:133255045:G:A	50	100	0.91	0.1204
10:133255089:T:C	50	100	0.98	0.1391
10:133255166:C:G	50	100	1	0.1
10:133255220:G:A	50	100	0.99	0.1469
10:133255304:G:A	50	100	1	0.0984
10:133255422:T:C	50	100	0.99	0.2542
10:133255508:G:A	50	98	0.81	0.01598
10:133255550:C:T	50	100	1	0.01216
10:133255589:T:C	50	100	0.95	0.3842
10:133255639:G:A	50	100	1	0.09967
10:133256062:G:A	50	100	1	0.1064
10:133256173:T:C	50	98	1	0.1126
10:133257065:C:T	50	100	0.93	0.01162
10:133257500:C:T	50	96	0.94	0.3664
10:133259076:T:C	50	100	0.98	0.2547
10:133259093:T:C	50	100	1	0.1436
10:133259436:A:G	50	100	1	0.1552
10:133259484:A:T	50	100	1	0.1465
10:133259891:G:A	50	100	0.99	0.1474
10:133261145:G:C	50	98	0.71	0.02433
10:133261474:A:G	50	100	0.95	0.01525
10:133261571:C:A	50	100	0.71	0.01162
10:133261695:C:G	45	88.9	0.96	0.1487
10:133261793:C:A	50	100	0.96	0.09749
10:133261795:A:G	50	100	0.84	0.06227
10:133261897:C:T	49	98	0.98	0.08624
10:133261928:G:A	48	97.9	0.96	0.09786
10:133262172:A:G	47	97.9	0.98	0.144
10:133262635:A:C	50	100	0.73	0.01107
10:133263019:C:A	50	100	0.98	0.2306
10:133263092:T:C	50	100	0.98	0.339
10:133263254:T:C	50	100	1	0.1541
10:133263399:A:G	50	100	1	0.1469
10:133263516:C:T	50	100	1	0.1436
10:133263761:A:G	50	100	0.97	0.08606
10:133263807:C:G	50	100	1	0.1558
10:133263883:G:A	50	98	0.92	0.03413
10:133264122:C:T	50	100	0.98	0.339
10:133264602:A:G	50	100	0.71	0.01071
10:133264829:G:A	50	100	0.9	0.01652
10:133265777:G:A	50	100	0.94	0.08025
10:133266101:G:C	50	100	0.99	0.1465
10:133266284:T:C	50	98	0.98	0.152
10:133266358:T:C	50	100	0.99	0.1556
10:133267322:A:C	50	98	0.95	0.1917
10:133268250:G:C	50	100	0.99	0.3542
10:133268392:G:A	50	100	0.87	0.01743
10:133268842:A:G	50	100	0.98	0.2464
10:133269306:C:T	50	100	0.98	0.1581
10:133269370:G:A	50	100	0.97	0.1581
10:133269660:C:T	50	100	0.99	0.1567
10:133270165:C:T	50	100	0.98	0.1569
10:133270209:C:T	50	100	0.98	0.3486
10:133270308:C:A	50	100	0.98	0.3484
10:133270818:A:G	50	100	0.99	0.148
10:133271097:T:C	50	98	0.99	0.1478
10:133271277:G:A	50	98	0.98	0.03486
10:133271798:C:T	49	95.9	0.98	0.05719
10:133271817:C:T	50	100	0.98	0.2122
10:133271922:A:G	50	100	0.99	0.1287
10:133272250:G:A	50	100	0.99	0.1732
10:133272699:C:T	50	100	1	0.1561
10:133272758:C:G	50	100	0.92	0.01325
10:133272876:C:T	50	100	0.99	0.1561
10:133272923:G:A	50	98	0.85	0.03377
10:133273172:A:G	50	100	1	0.1476
10:133273209:G:A	50	100	0.99	0.05828
10:133273489:T:C	50	100	0.79	0.01634
10:133274017:G:A	50	100	0.99	0.3479
10:133274347:C:T	50	98	0.84	0.01507
10:133275138:C:A	50	100	0.96	0.01398
10:133275237:C:T	50	100	0.98	0.4252
10:133275531:A:G	50	100	0.99	0.1476
10:133275893:C:T	50	100	0.99	0.1596
10:133276679:A:G	50	100	1	0.1443
10:133277655:A:G	50	100	0.96	0.1558
10:133277736:G:C	50	96	0.96	0.3894
10:133277892:G:C	50	100	0.99	0.3419
10:133278260:C:A	50	98	0.9	0.01035
10:133278298:C:T	50	94	0.87	0.181
10:133278477:A:G	50	100	0.99	0.1485
10:133278596:A:G	50	100	0.99	0.1485
10:133278737:C:T	50	98	0.99	0.1102
10:133279086:G:C	50	100	0.99	0.1549
10:133279705:T:C	50	100	0.98	0.01235
10:133280007:C:T	49	100	0.95	0.03341
10:133280169:C:T	50	96	0.87	0.1418
10:133280478:T:C	50	100	1	0.146
10:133280783:G:A	50	100	0.99	0.07226
10:133280867:G:A	49	100	0.96	0.07044
10:133280870:G:T	50	94	0.86	0.1866
10:133281101:T:C	21	81	0.97	0.1601
10:133281131:G:A	25	92	0.98	0.1821
10:133281648:G:A	50	98	0.85	0.01543
10:133281904:C:T	50	100	1	0.157
10:133282972:G:A	50	100	0.98	0.09205
10:133283280:A:G	50	100	1	0.1638
10:133283321:C:T	50	100	0.97	0.02996
10:133283523:A:C	50	100	0.97	0.06609
10:133283595:G:A	50	100	0.98	0.1688
10:133283720:T:G	49	93.9	0.95	0.3626
10:133283741:T:C	47	100	0.97	0.06845
10:133283930:A:G	50	100	0.99	0.1541
10:133284230:C:T	50	100	0.9	0.01198
10:133284610:C:T	50	100	0.92	0.01344
10:133284760:G:A	50	100	0.93	0.03486
10:133284824:C:T	50	100	0.9	0.0216
10:133284841:G:A	50	100	0.99	0.1638
10:133285015:G:A	50	100	0.9	0.05102
10:133285117:G:A	50	100	0.93	0.01325
10:133285168:G:A	50	100	0.99	0.1634
10:133285326:T:C	50	100	0.99	0.1549
10:133285341:C:T	50	100	0.98	0.3519
10:133285696:G:A	50	100	0.85	0.01561
10:133285956:A:C	50	100	0.99	0.06373
10:133286029:T:C	50	98	0.98	0.3404
10:133286049:G:A	50	100	0.99	0.1545
10:133286461:C:T	50	100	1	0.01017
10:133286495:G:A	50	100	0.98	0.1627
10:133286842:T:G	50	100	0.99	0.1371
10:133287459:C:T	50	100	0.96	0.01888
10:133287689:T:C	50	100	0.98	0.154
10:133287761:A:G	50	100	0.8	0.02941
10:133287874:A:G	50	100	0.99	0.1443
10:133288017:G:A	50	100	0.83	0.0118
10:133288575:C:T	50	100	0.86	0.01507
10:133290305:C:G	50	98	0.8	0.0354
10:133290513:A:G	50	98	0.96	0.1687
10:133290604:G:A	50	100	0.93	0.02469
10:133290989:C:G	50	100	0.95	0.3669
10:133291019:C:T	50	94	0.83	0.1271
10:133291056:A:G	50	100	0.92	0.02487
10:133291296:G:A	41	92.7	0.62	0.04775
10:133292487:G:A	41	78	0.71	0.4592
10:133293530:G:A	50	100	0.87	0.03686
10:133293797:T:C	50	100	0.98	0.2409
10:133293866:C:A	50	100	0.96	0.08406
10:133294339:C:T	50	100	0.98	0.06627
10:133294444:G:A	50	100	0.98	0.06627
10:133295095:A:G	50	100	0.95	0.09405
10:133295538:G:A	50	98	0.91	0.02033
10:133296233:A:C	50	100	0.98	0.1394
10:133296321:C:T	50	100	0.98	0.3339
10:133296904:G:A	50	100	0.83	0.01344
10:133296965:C:T	50	100	0.98	0.3419
10:133297522:G:A	50	100	0.99	0.01126
10:133297726:G:A	50	100	1	0.01216
10:133298340:G:A	50	98	1	0.06318
10:133298366:T:C	50	100	0.96	0.1463
10:133298755:C:G	50	100	0.99	0.3426
10:133298804:C:T	50	100	0.98	0.06609
10:133298872:C:T	50	100	0.79	0.06609
10:133298927:G:T	50	100	0.84	0.01924
10:133299436:C:T	50	100	0.99	0.2039
10:133299552:C:T	50	100	1	0.05882
10:133299745:G:A	50	100	0.92	0.02269
10:133300251:T:G	50	98	0.94	0.01943
10:133300315:A:C	50	100	0.99	0.2765
10:133300428:T:G	50	100	0.9	0.03486
10:133300433:G:A	50	100	1	0.04575
10:133301055:G:C	50	100	0.99	0.2765
10:133301141:T:C	50	100	1	0.01489
10:133301253:T:C	50	100	0.99	0.2769
10:133301725:T:C	48	95.8	0.94	0.06155
10:133302458:C:A	39	89.7	0.93	0.3477
10:133302644:C:G	49	100	1	0.06354
10:133302655:G:C	49	100	1	0.06354
10:133303383:C:T	50	100	1	0.06318
10:133303529:G:A	50	100	0.95	0.07353
10:133303623:T:C	50	100	1	0.343
10:133304031:G:A	50	98	0.94	0.01943
10:133304746:C:T	50	100	0.98	0.06609
10:133304843:G:A	50	100	0.92	0.01126
10:133304925:G:A	50	100	0.89	0.01452
10:133305491:C:A	50	100	1	0.05084
10:133306527:C:G	50	100	0.99	0.3863
10:133307059:T:C	50	100	0.99	0.2772
10:133307142:T:C	50	98	0.99	0.2792
10:133307473:G:A	50	100	0.75	0.02288
10:133307605:C:G	50	98	0.98	0.2709
10:133307928:G:C	50	96	0.99	0.2712
10:133307994:A:C	50	100	0.99	0.3455
10:133308228:T:C	50	100	0.98	0.2607
10:133308727:G:C	50	100	0.99	0.2736
10:133308733:C:G	50	100	0.99	0.2613
10:133308739:C:T	50	100	0.97	0.0167
10:133308863:C:G	50	100	0.96	0.01144
10:133309003:G:A	49	98	0.99	0.2736
10:133310479:G:A	50	100	0.88	0.01434
10:133310649:T:C	50	100	1	0.3299
10:133311040:C:G	50	100	1	0.01235
10:133312578:G:A	50	100	0.99	0.0325
10:133313218:A:T	50	100	0.99	0.08351
10:133314878:G:C	50	100	0.99	0.2683
10:133314887:C:T	50	100	0.99	0.2558
10:133315518:T:C	47	97.9	0.93	0.02142
10:133315521:T:C	47	97.9	0.93	0.02142
10:133315673:A:C	50	100	0.99	0.3085
10:133316526:A:G	49	98	0.97	0.2558
10:133318548:A:C	50	92	0.8	0.03631
10:133319423:T:C	50	100	0.92	0.02269
10:133319668:C:T	50	100	0.98	0.2326
10:133319856:G:A	50	100	0.94	0.02633
10:133320788:C:G	50	100	1	0.01089
10:133320871:T:C	50	100	1	0.01017
10:133320989:G:C	50	100	0.96	0.02687
10:133321065:G:T	50	100	0.99	0.2384
10:133321078:A:G	49	100	1	0.3317
10:133321518:G:A	50	100	0.91	0.02269
10:133322262:A:G	50	96	0.74	0.04993
10:133322424:G:A	50	100	0.96	0.03558
10:133322568:T:C	50	96	0.99	0.2442
10:133323309:A:G	50	100	1	0.01235
10:133323662:A:G	50	100	0.95	0.01561
10:133325075:G:T	50	100	1	0.01253
10:133325677:G:A	50	100	0.94	0.01126
10:133325892:C:T	49	100	0.93	0.0532
10:133326131:G:A	50	100	1	0.1373
10:133326507:A:T	50	100	0.99	0.04158
10:133327166:G:A	50	100	1	0.01434
10:133328068:G:T	50	100	1	0.3471
10:133328338:C:T	50	100	0.94	0.01253
10:133328816:G:A	50	100	0.99	0.04684
10:133329461:A:C	50	100	0.98	0.02651
10:133329788:G:A	50	98	0.85	0.01997
10:133330223:G:A	50	100	1	0.244
10:133330402:A:C	48	93.8	0.99	0.07734
10:133330571:T:G	46	95.7	0.99	0.3435
10:133330582:T:C	48	93.8	0.97	0.07734
10:133331320:A:C	50	100	0.98	0.05192
10:133331568:A:T	50	100	1	0.2473
10:133331883:C:A	50	100	0.99	0.3439
10:133333210:T:C	50	100	1	0.2476
10:133333253:T:C	49	95.9	0.99	0.2478
10:133333558:G:C	50	100	0.81	0.02487
10:133333582:G:C	50	100	1	0.01434
10:133334605:G:A	49	93.9	0.74	0.02288
10:133334898:C:T	50	98	0.99	0.04484
10:133335000:C:T	50	98	0.97	0.2279
10:133335112:C:G	50	100	1	0.01452
10:133335284:G:A	50	100	0.99	0.05356
10:133335338:A:G	50	100	0.99	0.1396
10:133335777:G:A	50	100	1	0.01235
10:133336528:C:T	50	100	0.96	0.07389
10:133337071:C:A	50	100	0.88	0.01107
10:133337096:T:G	50	98	0.98	0.1109
10:133337219:A:C	50	94	0.99	0.2244
10:133337711:A:G	50	100	1	0.441
10:133337773:G:A	50	100	1	0.01452
10:133337845:A:G	50	98	0.98	0.08406
10:133337917:A:T	50	100	1	0.01235
10:133338158:C:A	50	100	1	0.01235
10:133338421:A:C	50	100	1	0.1389
10:133338616:C:T	49	100	0.98	0.05664
10:133338704:G:A	50	96	0.82	0.1265
10:133339123:A:G	50	100	1	0.01471
10:133339487:G:A	50	100	0.98	0.05664
10:133339590:A:G	50	100	1	0.04031
10:133339613:C:T	50	100	0.99	0.065
10:133339840:A:G	50	100	1	0.01235
10:133339876:A:C	50	100	0.99	0.05664
10:133340101:G:A	50	100	1	0.0906
10:133340345:C:T	50	98	1	0.06808
10:133340594:T:C	50	100	1	0.01235
10:133340609:A:C	50	100	1	0.01235
10:133340633:C:T	50	100	1	0.0906
10:133341009:A:G	50	98	0.85	0.01525
10:133341635:T:G	50	100	1	0.04484
10:133341665:G:C	49	100	1	0.0679
10:133341788:A:G	49	100	0.99	0.09314
10:133342532:A:G	50	100	0.8	0.02451
10:133342564:G:C	50	100	1	0.01688
10:133342596:G:A	50	100	0.99	0.05701
10:133342716:T:C	50	100	1	0.01688
10:133342720:C:T	50	100	0.99	0.05664
10:133342776:T:A	50	100	0.98	0.04466
10:133343154:C:T	50	100	0.97	0.02687
10:133343316:G:A	50	100	0.88	0.01253
10:133343692:G:C	50	100	1	0.01688
10:133343975:G:A	49	98	1	0.09568
10:133344085:C:A	50	100	1	0.01089
10:133344099:C:T	50	100	1	0.09568
10:133344247:A:T	50	100	1	0.09568
10:133344254:A:C	50	100	1	0.09568
10:133344451:G:A	50	100	1	0.279
10:133344668:G:A	50	98	0.91	0.1961
10:133345206:C:T	50	100	0.99	0.09368
10:133345470:G:A	50	100	0.99	0.09332
10:133345696:A:G	50	100	1	0.08896
10:133345971:G:A	50	100	1	0.09096
10:133346099:G:C	50	100	0.99	0.1009
10:133346121:G:A	50	100	1	0.02705
10:133346264:T:C	50	100	1	0.01688
10:133346625:G:A	50	98	0.99	0.1198
10:133346715:A:C	50	100	0.99	0.09314
10:133346740:G:A	50	100	0.8	0.03105
10:133347446:C:T	50	100	0.99	0.3531
10:133347676:C:T	50	100	1	0.06463
10:133348239:A:G	50	100	1	0.08932
10:133348252:T:C	50	100	1	0.1992
10:133348399:G:A	50	100	0.9	0.01235
10:133348514:T:G	50	100	1	0.0915
10:133348573:G:A	50	100	1	0.01235
10:133348592:A:C	50	100	0.99	0.09985
10:133348717:A:G	50	100	0.9	0.01089
10:133348950:T:C	50	100	1	0.08951
10:133348954:C:A	50	100	0.99	0.0915
10:133349395:G:C	50	100	1	0.08896
10:133349648:C:A	50	100	0.83	0.0158
10:133349832:G:A	50	100	1	0.01434
10:133350295:C:T	50	100	1	0.0915
10:133350980:C:A	50	98	1	0.2315
10:133351022:A:C	50	100	0.99	0.1129
10:133351065:A:G	50	100	1	0.1162
10:133351125:C:T	50	100	1	0.01089
10:133351173:G:A	50	100	1	0.01688
10:133351295:C:T	50	98	0.99	0.1138
10:133351679:C:G	50	100	1	0.2023
10:133351751:C:T	50	100	0.99	0.1296
10:133351822:G:A	50	100	1	0.1973
10:133352119:G:A	50	100	1	0.09386
10:133352766:T:C	50	100	0.99	0.0915
10:133352803:G:A	50	100	0.98	0.2013
10:133353412:C:A	50	100	1	0.09368
10:133353573:G:C	50	100	0.99	0.1391
10:133353776:T:C	50	100	0.99	0.1053
10:133354037:A:G	50	100	1	0.09368
10:133354154:C:T	50	100	0.94	0.01489
10:133354371:C:T	50	98	0.91	0.1964
10:133354448:C:G	50	100	1	0.0906
10:133354658:C:G	50	100	0.89	0.01398
10:133354779:G:A	50	100	1	0.04139
10:133355003:G:C	50	100	1	0.09368
10:133355016:A:G	50	100	1	0.1294
10:133355092:A:G	50	100	1	0.1294
10:133355163:C:A	50	100	1	0.1
10:133355700:A:G	50	100	1	0.1004
10:133355941:G:A	50	100	1	0.01725
10:133356121:A:G	50	100	1	0.1026
10:133356802:C:T	50	100	0.94	0.01289
10:133357284:G:A	50	100	0.99	0.09786
10:133357382:G:A	50	100	0.97	0.0935
10:133357392:C:G	50	100	0.76	0.03649
10:133357707:T:C	50	100	0.97	0.09332
10:133357860:T:C	50	100	1	0.01924
10:133358012:C:A	50	100	0.99	0.09296
10:133358025:G:A	50	100	1	0.03558
10:133358218:C:G	50	100	1	0.01307
10:133358243:G:A	50	100	1	0.01216
10:133358244:C:A	50	100	1	0.01216
10:133358288:T:C	50	100	0.98	0.0984
10:133358551:G:A	50	100	1	0.01598
10:133358728:G:A	50	100	0.99	0.09168
10:133358807:A:G	50	100	0.99	0.09187
10:133358922:G:A	50	100	0.99	0.09168
10:133358960:C:T	50	100	0.91	0.01162
10:133359084:C:G	50	100	0.91	0.01616
10:133359326:G:A	50	100	0.99	0.1077
10:133359348:G:A	50	100	1	0.01943
10:133359433:G:A	50	98	0.98	0.05792
10:133359518:T:C	50	100	1	0.1258
10:133359533:A:G	50	100	1	0.1077
10:133359628:G:C	50	100	1	0.1077
10:133359936:A:G	50	100	0.99	0.1089
10:133359953:A:G	50	100	1	0.1071
10:133359974:G:T	50	100	1	0.1069
10:133360212:T:C	50	100	1	0.108
10:133360410:A:G	50	100	0.99	0.1086
10:133360459:C:G	50	100	1	0.1088
10:133360490:T:C	50	100	1	0.01924
10:133360520:A:G	50	100	0.99	0.01924
10:133360575:C:G	50	100	1	0.1082
10:133360698:T:C	50	100	1	0.1024
10:133360728:G:A	50	100	1	0.1024
10:133360767:G:T	50	100	1	0.09223
10:133360769:G:T	50	100	1	0.09241
10:133361092:G:T	50	100	0.77	0.01071
10:133361096:T:C	50	100	0.99	0.1084
10:133361226:C:T	50	100	1	0.09241
10:133361258:G:A	50	100	1	0.02669
10:133361287:T:C	50	100	0.99	0.1106
10:133361333:A:G	50	100	1	0.1086
10:133361417:G:A	49	100	0.98	0.1086
10:133361821:C:T	50	100	1	0.2591
10:133361941:G:A	50	100	0.89	0.01797
10:133362250:A:C	50	100	1	0.05447
10:133362277:C:T	50	100	1	0.02669
10:133362340:T:C	50	100	0.99	0.1304
10:133362587:G:A	50	100	0.93	0.2903
10:133362754:G:A	50	98	0.98	0.07444
10:133363355:G:A	49	77.6	0.83	0.4199
10:133363384:C:T	49	98	0.98	0.01325
10:133363493:T:C	50	100	1	0.0354
10:133363499:T:C	50	100	1	0.0354
10:133363602:G:A	50	100	1	0.05773
10:133363792:G:A	50	100	1	0.0354
10:133363798:T:A	50	100	1	0.0354
10:133363935:A:G	50	100	0.92	0.01452
10:133363954:T:A	50	100	1	0.0354
10:133364007:G:A	50	100	1	0.1298
10:133364027:T:C	50	100	1	0.08751
10:133364143:T:C	50	100	1	0.03522
10:133364308:C:T	50	98	0.93	0.4049
10:133364358:A:G	50	100	1	0.04158
10:133364583:A:C	50	100	1	0.1331
10:133364815:T:C	50	100	1	0.09749
10:133364955:C:G	50	100	1	0.04593
10:133365107:G:A	50	100	1	0.06826
10:133365211:C:T	50	100	1	0.04194
10:133365243:G:A	50	100	1	0.04194
10:133365555:C:T	50	100	1	0.04212
10:133365567:T:C	50	100	1	0.04194
10:133365603:G:A	50	100	1	0.01235
10:133365609:G:A	50	98	0.93	0.404
10:133365712:T:G	50	100	1	0.04194
10:133365859:G:C	50	98	0.93	0.2876
10:133365954:G:C	50	100	1	0.08751
10:133366273:C:T	50	100	0.98	0.08951
10:133366327:G:A	50	100	0.96	0.1327
10:133366385:G:A	50	100	1	0.01253
10:133366681:A:G	47	100	0.79	0.06627
10:133366713:A:G	46	100	1	0.04031
10:133366753:T:C	46	100	0.92	0.03667
10:133366773:T:C	46	97.8	0.97	0.03976
10:133366778:C:T	46	97.8	0.98	0.03885
10:133366798:C:G	46	97.8	0.94	0.03431
10:133366813:G:A	48	95.8	0.76	0.02378
10:133366926:A:G	50	100	1	0.06009
10:133367058:T:C	50	100	1	0.04121
10:133367222:C:T	50	98	0.85	0.01943
10:133367272:G:A	50	98	0.99	0.04085
10:133367338:G:T	50	94	0.99	0.03958
10:133367655:G:A	50	96	0.95	0.02288
10:133367781:G:T	50	98	0.99	0.08787
10:133367832:T:C	50	100	0.84	0.04176
10:133367895:A:G	50	100	0.82	0.0216
10:133368026:G:C	50	100	0.96	0.04085
10:133368066:C:T	49	100	0.96	0.04085
10:133368102:G:A	45	97.8	0.97	0.06046
10:133368121:A:G	50	100	0.93	0.04085
10:133368126:T:C	49	100	0.93	0.04103
10:133368127:G:A	50	100	0.93	0.04085
10:133368187:A:G	50	100	0.94	0.03468
10:133368212:C:G	50	100	1	0.04267
10:133368270:T:G	50	100	0.89	0.03014
10:133368366:C:T	50	100	0.95	0.0532
10:133368776:C:T	50	100	1	0.06191
10:133368841:T:C	50	100	0.98	0.06736
10:133369233:A:G	50	100	1	0.06191
10:133369590:C:A	47	97.9	0.98	0.2004
10:133370104:A:G	50	100	0.97	0.09985
10:133370205:G:T	50	100	1	0.02033
10:133370298:T:C	50	100	1	0.02033
10:133370476:G:A	50	92	0.96	0.1391
10:133370552:G:A	50	98	0.66	0.01017
10:133370618:G:A	50	100	0.95	0.04194
10:133370622:G:A	50	100	0.98	0.2019
10:133370917:C:G	50	100	0.98	0.124
10:133371051:T:G	50	100	0.87	0.0207
10:133371937:C:T	50	100	0.95	0.04121
10:133372200:G:A	50	100	0.91	0.04121
10:133372307:G:A	50	100	1	0.01634
10:133372413:G:A	50	94	0.96	0.1456
10:133372414:T:C	50	100	0.98	0.04121
10:133372872:G:C	50	100	0.94	0.01162
10:133373302:A:G	50	100	0.92	0.4345
10:133373477:G:T	50	96	0.96	0.2033
10:133373761:C:A	49	98	0.97	0.03794
10:133374316:G:A	50	98	0.95	0.06264
10:133374509:A:C	50	98	0.95	0.1296
10:133374834:G:C	50	100	0.95	0.01834
10:133375015:A:G	50	100	0.91	0.0955
10:133375028:C:T	50	100	0.97	0.01271
10:133375098:C:T	50	100	0.91	0.03522
10:133376062:G:C	50	98	0.96	0.0256
10:133376142:T:G	50	100	0.98	0.1073
10:133376313:G:T	50	100	0.82	0.01107
10:133376584:C:A	50	100	1	0.02977
10:133376623:T:C	50	100	0.98	0.1578
10:133376816:C:T	50	100	0.95	0.2945
10:133376821:C:G	50	100	0.95	0.2208
10:133376854:C:G	50	100	0.95	0.09985
10:133376905:T:C	50	100	1	0.02959
10:133377056:G:A	50	100	0.98	0.04357
10:133377066:T:G	50	100	0.97	0.09931
10:133377083:C:T	50	100	1	0.03105
10:133377779:G:T	50	100	0.87	0.05392
10:133377807:T:C	50	100	0.98	0.08351
10:133377956:T:G	50	100	0.99	0.1236
10:133378103:G:A	50	100	0.95	0.01253
10:133378166:G:C	50	100	0.98	0.06336
10:133378635:C:A	50	100	0.98	0.08351
10:133378649:G:A	50	98	0.99	0.1182
10:133378656:C:G	50	98	0.94	0.02269
10:133378842:G:C	50	100	0.98	0.1425
10:133378962:G:A	48	100	0.98	0.1756
10:133379258:C:G	38	100	1	0.1222
10:133379552:G:A	50	100	0.95	0.01253
10:133379745:G:A	50	100	0.95	0.4181
10:133379787:C:T	50	100	0.98	0.01452
10:133380055:G:A	50	100	0.95	0.01253
10:133380509:G:A	50	100	0.98	0.01452
10:133381104:A:G	50	98	0.99	0.1236
10:133381237:T:A	50	100	1	0.1609
10:133381386:A:G	50	100	1	0.04103
10:133381407:C:T	50	100	0.93	0.01253
10:133381434:C:T	50	98	0.94	0.02705
10:133381644:G:A	50	100	0.96	0.01144
10:133381716:C:T	50	100	0.97	0.03722
10:133381828:A:G	50	100	1	0.161
10:133381852:C:T	50	100	0.98	0.01452
10:133381949:G:A	50	100	0.94	0.1324
10:133382315:T:G	50	100	0.99	0.1757
10:133382316:G:C	50	100	0.99	0.1757
10:133382473:G:A	50	100	1	0.161
10:133382730:C:T	50	100	1	0.03014
10:133382769:G:A	50	100	0.95	0.0374
10:133382797:C:A	50	100	0.94	0.4455
10:133382894:G:A	50	98	0.94	0.02705
10:133383134:G:A	50	100	1	0.161
10:133383547:G:A	50	100	0.93	0.04285
10:133383693:C:A	50	100	0.94	0.1313
10:133383710:A:G	50	100	0.99	0.08243
10:133383752:C:T	50	100	0.88	0.01888
10:133383832:A:T	50	100	0.93	0.04267
10:133383872:G:A	50	100	0.93	0.04267
10:133383915:G:A	50	100	0.98	0.2041
10:133384411:C:T	50	100	1	0.0374
10:133384412:G:A	50	100	0.97	0.02941
10:133384680:A:G	50	100	0.85	0.04357
10:133385491:G:A	50	100	0.95	0.01107
10:133385525:G:T	50	100	0.94	0.01107
10:133385873:G:A	50	100	0.8	0.0345
10:133386127:C:T	50	98	1	0.06954
10:133386317:G:A	50	98	0.98	0.1322
10:133386546:T:C	50	100	0.99	0.1224
10:133386599:T:C	50	100	0.98	0.04085
10:133386625:C:T	50	100	0.88	0.02197
10:133386664:G:A	50	100	0.99	0.1298
10:133386787:T:G	50	100	0.99	0.08134
10:133386889:G:C	50	100	0.96	0.02542
10:133386974:G:A	50	100	0.97	0.122
10:133387019:C:T	50	100	0.88	0.04012
10:133387585:G:A	50	100	0.95	0.02923
10:133387624:A:G	50	94	0.88	0.2424
10:133387821:T:C	50	98	0.86	0.1327
10:133388195:G:A	50	98	0.9	0.1728
10:133388875:T:C	50	96	0.88	0.1576
10:133389090:T:C	50	98	0.9	0.1314
10:133389373:C:T	50	100	0.88	0.02306
10:133389378:C:T	50	96	0.84	0.08115
10:133389397:G:C	50	94	0.85	0.3566
10:133389423:C:T	50	100	0.86	0.01543
10:133390126:T:G	50	100	0.89	0.05428
10:133390196:T:C	50	98	0.7	0.02614
10:133391072:C:T	49	100	0.87	0.02778
10:133391295:C:T	50	100	0.86	0.1634
10:133391446:C:G	50	100	0.87	0.1634
10:133391505:C:G	50	100	0.86	0.1638
10:133391659:G:A	50	100	0.97	0.01307
10:133391988:C:T	50	100	0.88	0.02778
10:133392009:G:A	50	98	0.72	0.02905
10:133392277:G:A	50	100	0.98	0.01307
10:133392430:C:T	50	100	0.94	0.01307
10:133392724:G:A	50	96	0.79	0.03776
10:133392850:G:A	50	98	0.9	0.2188
10:133393201:C:T	50	100	0.92	0.02832
10:133393313:T:G	50	100	0.94	0.02832
10:133393369:A:G	50	100	0.93	0.1229
10:133393784:A:G	50	100	0.88	0.05901
10:133394076:C:A	50	98	0.74	0.02088
10:133394432:T:C	50	100	0.92	0.01089
10:133394994:T:A	50	96	0.78	0.02215
10:133395108:T:C	50	96	0.78	0.02832
10:133395264:G:A	50	100	0.73	0.01071
10:133395288:G:A	50	96	0.77	0.01017
10:133395378:G:C	50	96	0.81	0.01507
10:133395601:A:G	50	100	0.77	0.0118
10:133395792:A:G	50	100	0.93	0.01616
10:133396488:C:T	50	100	0.98	0.01561
10:133396559:C:A	50	100	0.94	0.468
10:133396757:A:G	50	100	0.94	0.4719
10:133396851:A:G	50	100	0.98	0.09241
10:133396871:C:T	50	100	0.91	0.01616
10:133397153:T:C	50	100	0.99	0.09241
10:133397287:T:C	50	100	0.96	0.4722
10:133397511:C:T	50	100	0.73	0.04539
10:133397517:C:T	50	100	0.81	0.02033
10:133397525:C:A	50	98	0.95	0.242
10:133397552:C:T	50	100	0.86	0.01471
10:133397679:T:C	50	100	0.99	0.07389
10:133397798:A:G	48	100	1	0.01816
10:133397874:T:C	50	98	0.88	0.02015
10:133398063:T:C	50	100	0.78	0.01235
10:133398632:G:A	50	100	0.95	0.05755
10:133399446:G:A	50	100	1	0.06899
10:133399493:C:G	50	100	1	0.07444
10:133399759:T:C	50	100	0.99	0.4624
10:133399962:G:A	50	100	0.99	0.4688
10:133400020:G:A	50	100	0.84	0.01598
10:133400063:G:A	50	100	1	0.01797
10:133400064:C:A	50	100	1	0.01779
10:133400157:G:A	50	100	1	0.06881
10:133400350:C:T	50	98	0.98	0.2422
10:133400840:G:A	50	100	0.95	0.05737
10:133400975:T:C	50	100	0.96	0.05955
10:133401154:G:C	50	100	0.9	0.02669
10:133401714:G:A	50	100	1	0.0305
10:133402258:T:C	49	100	0.95	0.06972
10:133402500:G:A	50	100	1	0.06881
10:133402574:C:G	50	100	1	0.07426
10:133402966:A:G	49	100	0.95	0.05737
10:133403007:C:T	49	100	1	0.06863
10:133403086:C:T	45	95.6	0.87	0.1924
10:133403293:G:A	46	100	0.91	0.0118
10:133403456:T:C	50	100	1	0.06881
10:133403471:G:A	50	100	0.99	0.2451
10:133403498:G:A	50	100	1	0.06881
10:133403671:C:T	50	100	0.99	0.4619
10:133404015:G:C	50	98	0.75	0.01561
10:133404039:C:T	50	100	0.99	0.06173
10:133404387:A:G	50	100	0.8	0.01089
10:133404452:G:A	50	100	0.99	0.4619
10:133404711:T:C	50	100	0.86	0.04739
10:133405340:G:T	50	94	0.97	0.4011
10:133405688:A:G	50	100	0.8	0.02869
10:133405896:T:G	50	100	1	0.03032
10:133406005:C:G	50	100	0.98	0.05973
10:133406316:C:T	50	100	1	0.09877
10:133406354:C:T	50	100	0.86	0.01216
10:133406609:C:T	50	100	0.98	0.06354
10:133406700:G:C	50	100	1	0.2945
10:133406899:G:A	50	100	0.98	0.01525
10:133406913:T:A	50	100	0.9	0.1302
10:133407155:C:G	50	100	1	0.03014
10:133407200:C:T	50	100	0.84	0.01634
10:133407233:T:C	50	100	1	0.2947
10:133407576:T:A	50	100	1	0.01398
10:133407630:A:G	50	100	0.88	0.02197
10:133407671:C:T	50	98	0.69	0.01398
10:133407725:C:T	50	100	1	0.01398
10:133408072:C:G	50	98	0.99	0.2956
10:133408084:G:T	50	100	1	0.09804
10:133408249:T:G	50	100	1	0.06863
10:133408268:G:A	50	100	0.96	0.05029
10:133408365:G:A	50	100	1	0.2954
10:133408749:T:C	50	100	1	0.02996
10:133408865:T:G	50	100	1	0.2954
10:133409163:G:A	50	100	1	0.01398
10:133409269:T:C	50	100	0.95	0.04757
10:133409407:A:G	50	100	0.98	0.04757
10:133409819:G:A	50	100	1	0.2952
10:133409998:T:C	50	100	1	0.09822
10:133410374:T:C	50	100	0.99	0.01398
10:133410555:G:A	50	100	1	0.2947
10:133410732:A:G	50	100	0.99	0.01398
10:133410738:C:T	50	100	0.72	0.02124
10:133410868:G:C	50	100	0.99	0.4085
10:133411085:T:C	50	100	0.99	0.05174
10:133411177:T:G	50	100	0.98	0.06845
10:133411456:A:G	50	92	0.91	0.3101
10:133411913:G:A	50	100	0.96	0.02505
10:133411956:G:T	50	100	0.98	0.2958
10:133412162:T:C	50	100	0.99	0.2972
10:133412396:A:G	50	100	1	0.05882
10:133412537:G:C	50	100	0.99	0.3148
10:133412732:G:A	50	100	0.99	0.2467
10:133413740:T:C	50	100	1	0.3793
10:133413983:C:T	50	100	1	0.2914
10:133414062:A:G	49	89.8	0.99	0.4592
10:133414152:C:G	43	97.7	0.99	0.2505
10:133414278:A:G	49	95.9	1	0.2916
10:133414293:G:A	47	100	1	0.2916
10:133414331:G:A	50	98	0.98	0.4631
10:133414445:G:A	50	100	0.94	0.01961
10:133414575:G:C	49	98	0.98	0.4829
10:133414611:C:T	50	100	1	0.05846
10:133414620:A:G	50	100	0.89	0.02106
10:133414687:C:T	50	100	0.99	0.08715
10:133414815:G:A	50	100	0.94	0.01743
10:133414949:T:C	50	100	0.99	0.3793
10:133415196:C:A	50	100	0.94	0.05265
10:133415338:G:T	50	100	1	0.05864
10:133415496:G:T	50	100	0.94	0.01416
10:133415500:G:A	50	100	1	0.05864
10:133415735:G:C	50	100	0.99	0.2914
10:133415988:C:G	49	79.6	0.95	0.1191
10:133416018:C:G	49	85.7	0.84	0.02251
10:133416020:T:C	48	85.4	0.93	0.09913
10:133416024:T:C	49	100	0.87	0.01634
10:133416039:C:T	47	93.6	0.7	0.02578
10:133416386:A:T	50	96	0.85	0.05919
10:133416388:A:T	50	100	0.84	0.1895
10:133416624:A:G	47	97.9	0.96	0.2467
10:133416778:C:G	47	83	0.93	0.2849
10:133416801:T:C	47	85.1	0.94	0.2874
10:133416811:C:T	50	100	0.88	0.01961
10:133416895:T:C	50	100	0.91	0.01398
10:133416898:T:C	50	100	0.95	0.2874
10:133417279:A:G	48	97.9	0.86	0.01126
10:133417530:C:A	50	94	0.67	0.1304
10:133417633:T:C	50	98	0.97	0.463
10:133417654:T:C	49	100	0.9	0.01761
10:133417809:A:C	50	98	0.92	0.02633
10:133418096:T:C	50	94	0.79	0.1659
10:133418106:C:T	50	96	0.8	0.1434
10:133418490:C:T	50	100	0.93	0.1427
10:133418593:G:C	50	100	0.97	0.4662
10:133418692:C:A	50	100	0.97	0.05846
10:133419150:C:T	50	98	0.97	0.2391
10:133419430:C:T	50	98	0.95	0.494
10:133419835:G:C	50	100	0.82	0.01162
10:133419969:G:T	50	100	0.8	0.04067
10:133420336:C:G	50	100	0.99	0.2805
10:133420369:A:T	50	100	0.93	0.01398
10:133420841:C:T	50	98	0.94	0.02505
10:133420889:G:T	50	100	0.96	0.4581
10:133421076:C:T	50	98	0.99	0.28
10:133421344:C:T	50	98	0.99	0.28
10:133421817:C:A	50	98	0.98	0.2796
10:133421866:C:A	49	98	0.95	0.429
10:133421903:C:G	45	91.1	0.9	0.1235
10:133422185:C:A	50	100	0.91	0.1088
10:133422386:T:C	50	98	0.98	0.2787
10:133422833:C:A	50	100	0.92	0.02796
10:133423186:C:T	49	100	0.94	0.01416
10:133423213:A:C	50	100	0.94	0.0581
10:133423499:G:A	46	89.1	0.96	0.3017
10:133423556:A:G	50	100	0.84	0.02124
10:133423662:G:A	50	100	0.94	0.4564
10:133423692:C:T	49	95.9	0.94	0.4573
10:133423859:C:T	50	82	0.93	0.4401
10:133423905:A:G	50	96	0.94	0.291
10:133423910:G:A	50	96	0.94	0.2912
10:133423991:G:A	50	90	0.8	0.09423
10:133424004:G:A	49	98	0.93	0.05755
10:133424007:C:T	50	98	0.94	0.05773
10:133424245:T:C	37	94.6	0.88	0.06046
10:133428733:G:A	38	86.8	0.83	0.1247
10:133428965:A:G	48	89.6	0.63	0.1135
10:133428986:T:A	50	98	0.78	0.03631
10:133428994:A:C	45	77.8	0.91	0.4938
10:133429007:T:C	50	98	0.98	0.0138
10:133429105:C:T	40	85	0.9	0.4354
10:133429369:G:A	50	100	0.92	0.4991
10:133429799:A:T	50	100	0.9	0.03395
10:133429946:C:T	49	100	0.89	0.06209
10:133429979:A:G	50	90	0.91	0.4337
10:133430083:G:A	46	97.8	0.84	0.03976
10:133430179:G:C	50	100	0.89	0.01943
10:133432878:G:T	49	93.9	0.84	0.03014
10:133432889:G:A	49	95.9	0.85	0.065
10:133433033:C:G	50	100	0.76	0.02215
10:133435408:G:A	48	97.9	0.92	0.06227
10:133435711:T:G	50	90	0.94	0.3393
10:133435844:G:A	50	100	1	0.01398
10:133436047:T:G	50	94	0.95	0.2534
10:133436185:G:C	50	100	0.97	0.4897
10:133436241:G:A	50	100	0.97	0.4898
10:133436337:C:T	50	100	1	0.01398
10:133436480:T:C	50	100	0.96	0.1038
10:133436705:G:A	50	98	0.96	0.2346
10:133436733:T:G	50	100	0.96	0.03831
10:133437112:G:A	50	100	0.95	0.08588
10:133437515:T:A	50	100	0.82	0.01035
10:133437541:G:A	50	100	0.78	0.01017
10:133437564:C:G	50	100	0.98	0.4873
10:133437638:A:T	50	100	0.85	0.01634
10:133437725:A:G	50	100	0.98	0.4878
10:133437838:C:T	50	100	0.98	0.1044
10:133437853:T:A	50	100	0.98	0.4873
10:133437974:A:G	50	100	0.95	0.04212
10:133438046:C:T	50	98	0.89	0.1229
10:133438185:C:T	50	98	0.94	0.2349
10:133438192:G:T	50	100	0.98	0.05864
10:133438330:C:T	50	100	0.71	0.01979
10:133438336:A:G	50	100	0.94	0.04484
10:133438584:C:T	50	100	0.95	0.05792
10:133438675:C:T	50	100	0.97	0.03359
10:133438843:A:G	50	100	0.93	0.06881
10:133439120:G:A	50	100	0.98	0.03377
10:133439428:C:T	50	100	0.98	0.05901
10:133439566:C:T	50	100	0.98	0.06736
10:133439809:C:T	50	100	0.97	0.1064
10:133440076:C:G	50	100	1	0.02015
10:133440316:C:G	49	100	1	0.02124
10:133440769:G:A	50	100	0.96	0.04503
10:133440818:A:C	50	100	0.98	0.09205
10:133440821:C:T	50	100	1	0.02015
10:133440883:C:T	50	100	1	0.01053
10:133440948:A:G	50	100	0.96	0.04503
10:133441008:C:T	50	100	0.97	0.07135
10:133441072:G:A	50	100	0.99	0.1207
10:133441157:A:T	47	83	0.65	0.154
10:133441162:A:C	47	80.9	0.68	0.1534
10:133441167:A:G	47	78.7	0.64	0.1476
10:133441232:T:C	38	94.7	0.61	0.02451
10:133441460:G:A	44	95.5	0.63	0.2032
10:133441484:G:C	44	100	0.81	0.116
10:133441509:A:G	42	97.6	0.88	0.2663
10:133441924:G:A	50	100	0.97	0.4851
10:133441926:G:T	50	100	1	0.01979
10:133442100:G:A	50	100	0.96	0.4907
10:133442437:C:T	50	100	0.75	0.01071
10:133442823:C:T	50	100	0.98	0.4739
10:133442939:C:T	50	98	0.98	0.49
10:133443011:A:G	50	100	0.96	0.03649
10:133443071:C:T	50	100	0.98	0.03159
10:133443116:A:G	50	100	0.98	0.4795
10:133443137:C:T	50	100	0.93	0.02578
10:133443258:G:A	50	100	0.98	0.3497
10:133443358:G:T	50	100	0.95	0.06609
10:133443587:A:G	50	98	0.98	0.1434
10:133444040:C:T	50	100	0.97	0.04248
10:133444200:C:T	50	100	1	0.0236
10:133444391:G:A	50	100	0.73	0.01834
10:133444503:C:T	50	100	0.99	0.04139
10:133444643:C:T	50	100	0.98	0.4838
10:133444990:T:C	50	100	1	0.01997
10:133445073:C:T	50	100	1	0.01997
10:133445236:A:G	50	100	0.99	0.04339
10:133445312:T:C	50	100	0.99	0.04267
10:133445471:G:A	50	100	1	0.02033
10:133445581:G:A	50	100	0.98	0.04938
10:133445683:C:G	50	96	0.95	0.3219
10:133445989:C:T	50	98	0.83	0.01943
10:133446016:C:T	50	100	0.96	0.2883
10:133446420:G:A	50	100	1	0.02015
10:133446488:C:A	50	100	1	0.02015
10:133446565:C:T	50	100	0.95	0.01797
10:133446648:G:A	50	98	0.92	0.1229
10:133446724:C:T	50	100	0.8	0.02342
10:133446817:C:T	50	100	0.99	0.04121
10:133446851:G:A	50	100	0.99	0.0423
10:133447176:T:C	50	100	0.96	0.02996
10:133448404:C:G	50	100	1	0.02033
10:133448997:G:C	50	100	1	0.0423
10:133449654:T:C	50	100	0.99	0.03686
10:133449883:A:G	50	100	0.98	0.4822
10:133450439:A:C	50	100	0.99	0.04212
10:133450482:C:T	50	98	0.97	0.3141
10:133450522:C:T	50	100	0.99	0.04212
10:133450910:A:T	50	88	0.97	0.3243
10:133451010:C:T	50	100	0.98	0.06463
10:133451176:C:A	50	100	1	0.01071
10:133452096:C:A	50	98	0.99	0.2878
10:133452205:T:C	50	100	0.99	0.293
10:133452407:C:T	50	100	0.99	0.06736
10:133452593:A:G	50	100	0.97	0.02052
10:133452753:T:C	50	100	0.96	0.03468
10:133452885:T:C	50	100	0.98	0.221
10:133453362:G:A	50	100	0.99	0.3034
10:133453509:G:A	50	100	0.99	0.3034
10:133453941:T:C	50	100	0.99	0.2983
10:133454132:G:A	50	100	0.76	0.02796
10:133454234:T:C	50	100	0.99	0.3034
10:133454935:C:G	50	98	0.91	0.2086
10:133455038:A:G	50	100	0.97	0.2444
10:133455041:C:A	49	98	0.94	0.4924
10:133455133:A:G	50	100	0.98	0.1786
10:133455628:G:T	50	100	0.91	0.01035
10:133455845:C:T	49	98	0.92	0.1351
10:133456190:G:A	50	94	0.8	0.0423
10:133456284:G:A	50	100	0.91	0.1075
10:133456451:C:T	50	96	0.87	0.1979
10:133456582:G:A	50	100	0.79	0.0216
10:133456883:G:C	50	92	0.79	0.1972
10:133456906:G:A	50	98	0.97	0.01634
10:133457073:A:C	50	94	0.91	0.2958
10:133457626:C:T	50	100	0.97	0.1839
10:133457653:G:T	50	100	0.99	0.01725
10:133457877:T:A	50	100	1	0.02959
10:133458094:T:C	50	98	0.98	0.2115
10:133458260:G:A	50	100	0.93	0.03613
10:133458285:C:T	50	98	0.98	0.2113
10:133459443:C:A	50	100	0.94	0.4855
10:133459444:C:G	50	100	0.95	0.4855
10:133459805:G:C	50	100	0.97	0.07226
10:133459959:C:G	49	98	0.97	0.3299
10:133460501:A:T	50	98	0.96	0.2249
10:133461299:C:G	50	100	0.97	0.2928
10:133461440:C:T	50	98	0.98	0.03141
10:133461697:G:A	50	98	0.97	0.4223
10:133461854:T:G	50	100	0.97	0.2186
10:133462832:A:G	50	100	1	0.01398
10:133463133:C:T	50	98	0.61	0.02288
10:133463150:T:A	50	100	0.99	0.1866
10:133463189:A:G	50	100	1	0.01035
10:133463204:G:T	50	98	0.97	0.4426
10:133463240:A:T	50	100	0.9	0.03613
10:133463341:A:G	50	100	0.97	0.4424
10:133463532:G:C	49	100	0.97	0.4426
10:133463654:G:A	50	100	0.86	0.02033
10:133463827:A:G	50	100	0.99	0.06609
10:133464468:A:G	50	98	0.96	0.4415
10:133464689:A:G	50	100	0.96	0.2215
10:133465779:T:C	50	100	0.97	0.2495
10:133465913:G:A	50	98	1	0.02052
10:133466191:G:T	50	100	0.86	0.03758
10:133466248:C:T	50	100	0.92	0.08097
10:133466300:C:G	50	92	0.63	0.05247
10:133466306:T:G	50	100	0.95	0.3052
10:133466473:G:A	50	100	0.96	0.02433
10:133466479:C:T	50	100	0.9	0.0236
10:133466651:T:A	50	100	0.99	0.03304
10:133466721:A:T	50	100	0.98	0.07008
10:133467059:G:A	49	100	1	0.03359
10:133467161:T:C	50	100	1	0.06264
10:133467261:C:T	50	98	0.99	0.2001
10:133467742:C:T	50	100	0.83	0.04521
10:133467770:T:C	50	100	1	0.06699
10:133467798:G:A	50	100	1	0.03377
10:133467828:G:A	50	100	1	0.01688
10:133467829:C:T	50	100	0.95	0.08079
10:133468133:A:C	50	96	0.94	0.4421
10:133468147:G:A	50	100	1	0.03377
10:133468240:A:T	50	98	0.99	0.2375
10:133468697:T:C	50	100	0.99	0.167
10:133468885:C:G	50	100	0.99	0.03377
10:133468890:A:G	50	100	0.99	0.03377
10:133468931:A:G	50	100	1	0.03413
10:133469269:T:G	50	98	0.98	0.309
10:133469448:G:A	50	100	1	0.03431
10:133469470:A:G	50	98	0.98	0.3094
10:133469843:T:C	50	100	0.97	0.2139
10:133469858:T:C	50	100	0.94	0.02796
10:133470263:C:T	50	100	0.99	0.02542
10:133470423:G:A	50	98	1	0.06663
10:133470594:C:T	50	100	1	0.09858
10:133470611:G:A	50	100	1	0.07026
10:133470627:G:A	50	100	1	0.07026
10:133471149:C:T	50	100	0.99	0.03377
10:133471287:G:A	50	100	0.99	0.01997
10:133471615:A:G	50	100	0.99	0.03395
10:133471687:C:T	50	100	0.99	0.03395
10:133471833:C:G	50	100	0.97	0.408
10:133471839:C:T	50	100	0.99	0.03413
10:133471942:A:G	50	100	0.99	0.03413
10:133471955:A:G	50	100	0.99	0.03413
10:133472002:A:G	50	100	0.99	0.03431
10:133472296:C:T	50	100	0.98	0.01198
10:133472333:T:C	50	90	0.87	0.06173
10:133472342:C:T	48	97.9	0.67	0.02324
10:133472346:G:A	48	97.9	0.98	0.03395
10:133472376:T:C	49	100	0.96	0.36
10:133472380:G:A	49	93.9	0.72	0.02106
10:133472394:G:A	49	95.9	0.98	0.03504
10:133472398:G:A	49	95.9	0.62	0.01634
10:133472415:A:G	49	95.9	0.97	0.03504
10:133472458:G:C	48	97.9	0.95	0.03431
10:133472720:T:C	49	98	0.74	0.0256
10:133472775:C:T	50	100	1	0.01725
10:133472855:A:G	50	100	1	0.01707
10:133472988:C:T	50	100	0.97	0.01725
10:133473398:G:A	50	98	0.92	0.02723
10:133473486:G:A	50	98	0.97	0.03395
10:133473693:A:G	50	98	0.97	0.03413
10:133473727:T:C	50	100	1	0.01035
10:133473760:A:T	50	98	0.98	0.03395
10:133473812:A:T	50	98	0.98	0.03395
10:133474523:G:A	50	94	0.91	0.1723
10:133475310:G:T	50	98	0.91	0.325
10:133475536:C:T	50	100	0.96	0.03468
10:133476055:G:A	50	98	0.93	0.3555
10:133476143:G:A	50	98	0.93	0.0394
10:133476157:G:C	50	98	0.93	0.03922
10:133476173:G:C	50	100	0.99	0.02015
10:133476197:G:A	50	96	0.93	0.1156
10:133476379:T:G	50	100	0.9	0.0305
10:133476518:G:A	50	100	0.92	0.4018
10:133476571:G:A	50	100	0.7	0.03667
10:133476925:C:T	50	100	0.93	0.02451
10:133476985:C:G	50	96	0.91	0.1195
10:133476997:G:A	49	100	0.89	0.04757
10:133477012:C:A	41	95.1	0.9	0.2322
10:133477022:G:A	48	97.9	0.88	0.01688
10:133477102:G:C	49	100	0.86	0.02487
10:133481130:G:A	44	95.5	0.67	0.06082
10:133481140:A:G	50	98	0.62	0.07044
10:133481205:G:A	50	92	0.63	0.1207
10:133481214:G:A	50	94	0.68	0.04303
10:133481262:C:T	50	100	0.68	0.0256
10:133481288:C:T	50	96	0.84	0.06391
10:133481353:T:A	50	100	0.69	0.03722
10:133481710:G:A	50	94	0.85	0.01017
10:133481727:A:G	50	100	0.9	0.03595
10:133481761:T:C	50	96	0.9	0.08588
10:133481846:A:G	50	100	0.98	0.4439
10:133481892:C:T	50	100	0.98	0.4443
10:133481951:G:T	50	100	0.98	0.4448
10:133482126:T:C	50	100	0.98	0.443
10:133482140:C:T	50	100	0.94	0.04012
10:133482510:G:A	50	98	0.95	0.1483
10:133482719:A:G	50	98	0.96	0.1523
10:133482775:A:T	50	98	0.97	0.1481
10:133482890:T:C	50	100	0.89	0.05574
10:133483168:A:T	50	98	0.97	0.03105
10:133483312:A:G	50	100	0.98	0.451
10:133483953:G:A	50	100	0.98	0.0207
10:133483958:C:A	50	98	0.97	0.04793
10:133484492:A:G	50	100	0.98	0.07407
10:133484789:C:T	50	100	0.97	0.01471
10:133484885:T:G	50	100	0.97	0.04049
10:133485291:G:A	50	98	0.98	0.05192
10:133485514:T:C	50	100	0.99	0.2095
10:133485819:C:T	50	100	0.69	0.01035
10:133486146:T:C	50	100	0.98	0.1478
10:133486207:T:C	50	100	0.95	0.01017
10:133486555:T:G	50	100	0.95	0.0797
10:133487682:C:A	50	100	0.98	0.04993
10:133487766:C:T	50	100	0.97	0.1026
10:133488049:G:A	50	100	0.98	0.04993
10:133488335:T:C	50	100	0.98	0.04993
10:133488498:G:A	50	100	0.95	0.01017
10:133488838:A:G	50	100	0.91	0.04158
10:133488901:C:T	50	100	1	0.0748
10:133489199:C:G	50	100	0.99	0.04448
10:133489453:G:A	50	100	0.95	0.01979
10:133489528:T:C	50	100	0.96	0.0797
10:133489909:G:A	50	100	0.99	0.03758
10:133490563:A:T	50	96	0.9	0.0256
10:133491139:C:T	50	100	0.98	0.148
10:133491578:C:A	50	100	1	0.0748
10:133491792:G:A	50	100	0.97	0.04049
10:133492174:G:A	50	100	0.99	0.2231
10:133492654:C:T	50	100	0.99	0.2226
10:133493232:G:A	50	100	0.92	0.06245
10:133493826:T:C	50	100	0.94	0.07553
10:133493876:G:T	50	100	0.93	0.04466
10:133494163:C:T	50	100	0.99	0.3873
10:133494514:A:G	50	100	1	0.07208
10:133495028:G:A	50	100	0.88	0.01035
10:133495091:G:A	50	100	1	0.07553
10:133495232:C:T	50	100	0.95	0.01017
10:133495444:G:C	50	100	1	0.07498
10:133495961:C:G	50	100	0.98	0.2093
10:133496941:G:A	50	100	1	0.4397
10:133496991:C:T	50	100	0.95	0.04956
10:133497304:G:T	50	100	0.99	0.3873
10:133497518:G:C	50	98	0.98	0.04739
10:133498836:A:G	50	100	0.99	0.07498
10:133499397:C:T	50	100	0.98	0.1556
10:133499624:C:A	50	100	0.97	0.06826
10:133499765:T:C	50	100	1	0.0748
10:133500194:G:A	50	100	1	0.07498
10:133500311:G:T	50	100	0.99	0.4394
10:133500441:G:A	50	100	0.97	0.03758
10:133501043:A:G	50	100	0.98	0.2093
10:133501605:C:G	50	100	0.98	0.02142
10:133502221:A:G	50	100	0.98	0.2093
10:133502493:T:A	50	100	1	0.07444
10:133502589:T:A	50	100	1	0.07462
10:133502609:G:A	50	100	0.93	0.04521
10:133503485:T:A	50	100	1	0.07444
10:133503720:G:A	46	95.7	0.76	0.05537
10:133504881:T:C	50	100	0.96	0.03758
10:133504971:T:C	50	98	0.74	0.0463
10:133505082:T:C	24	79.2	1	0.07444
10:133505369:A:C	50	100	1	0.07444
10:133505396:T:C	50	100	1	0.07444
10:133505702:G:A	50	100	0.98	0.04067
10:133506062:T:G	48	97.9	0.91	0.05465
10:133506217:T:A	50	100	1	0.07099
10:133506512:T:C	50	100	0.98	0.2097
10:133506652:G:A	50	100	0.96	0.01071
10:133506793:C:T	50	100	0.98	0.05102
10:133506887:C:T	50	100	0.99	0.07407
10:133507118:C:T	50	100	1	0.4412
10:133507401:G:A	50	98	0.99	0.388
10:133507617:G:A	50	100	0.99	0.01997
10:133508065:T:G	50	100	0.92	0.05537
10:133508270:G:A	50	98	0.99	0.05211
10:133508310:A:T	50	100	0.99	0.03776
10:133508852:G:C	50	100	1	0.441
10:133509452:T:A	50	96	0.99	0.3584
10:133509472:G:C	50	98	0.99	0.07262
10:133509473:G:A	50	96	0.99	0.358
10:133509580:A:G	50	96	0.99	0.3586
10:133509814:G:T	50	98	0.99	0.1926
10:133509867:C:T	50	100	0.99	0.02015
10:133510021:T:C	50	96	0.99	0.3591
10:133510772:T:C	50	98	0.99	0.3782
10:133510866:C:A	50	96	0.98	0.3578
10:133510905:A:G	50	100	1	0.441
10:133511001:A:C	50	96	0.98	0.3627
10:133511032:A:G	50	96	0.98	0.3629
10:133511065:T:C	50	98	0.97	0.0305
10:133511405:C:T	50	100	0.98	0.1895
10:133511652:C:A	50	100	0.94	0.03014
10:133512162:C:A	50	100	0.93	0.01053
10:133512296:T:G	50	100	0.94	0.04303
10:133512746:G:A	50	100	0.9	0.03486
10:133513318:T:G	50	98	0.98	0.3784
10:133513375:T:G	50	100	0.91	0.05755
10:133513481:G:A	50	100	0.99	0.4397
10:133513813:T:C	50	100	0.99	0.3771
10:133513821:C:T	50	100	0.98	0.1743
10:133513906:C:T	50	100	0.99	0.374
10:133514128:C:T	50	100	0.99	0.4523
10:133514452:C:G	50	100	0.95	0.01053
10:133514856:G:A	50	100	0.97	0.1371
10:133515028:G:A	50	100	0.99	0.3769
10:133515054:A:G	50	100	0.93	0.05755
10:133515444:G:A	50	100	0.99	0.3764
10:133515629:A:G	50	100	0.99	0.3765
10:133516112:C:T	50	100	0.98	0.4417
10:133516204:G:A	50	100	0.98	0.02088
10:133516333:C:T	50	100	0.94	0.10780000000000001
10:133516435:G:A	50	100	0.96	0.3272
10:133516600:A:G	50	100	0.97	0.3105
10:133517545:C:A	50	100	0.98	0.02451
10:133517593:A:G	50	100	0.98	0.02433
10:133518230:A:G	50	100	0.94	0.02197
10:133518669:T:A	50	100	0.95	0.02215
10:133518887:G:T	50	100	0.98	0.1532
10:133519023:T:C	50	100	0.97	0.02433
10:133519299:G:A	50	100	0.98	0.1536
10:133519427:C:T	50	100	0.98	0.09314
10:133520114:C:A	50	100	0.95	0.07861
10:133520254:A:C	50	100	0.98	0.0236
10:133520268:A:G	50	100	0.98	0.262
10:133520390:G:A	50	100	0.94	0.1752
10:133520838:G:A	50	100	0.98	0.09332
10:133521254:A:G	50	100	0.99	0.1483
10:133521381:T:C	50	100	0.97	0.03086
10:133521504:G:A	50	100	1	0.01089
10:133521792:G:A	50	100	0.93	0.03068
10:133521815:G:A	50	98	0.98	0.0866
10:133522014:C:T	50	100	0.93	0.02106
10:133522111:A:T	50	100	0.96	0.06191
10:133522143:T:C	50	100	0.99	0.2721
10:133522225:G:A	50	100	0.99	0.0935
10:133522242:C:T	50	100	0.99	0.2721
10:133522245:G:A	50	100	0.97	0.02142
10:133522265:C:T	50	100	0.87	0.0187
10:133522283:A:G	50	98	0.99	0.08624
10:133522726:C:A	50	100	0.99	0.2723
10:133523010:A:G	50	100	0.99	0.2725
10:133523152:G:A	50	100	0.91	0.02124
10:133523212:T:A	50	100	0.99	0.2721
10:133523213:A:T	50	100	0.96	0.1058
10:133523666:G:C	50	100	0.92	0.0187
10:133523725:C:T	50	98	0.99	0.08624
10:133523726:A:G	50	98	0.99	0.08624
10:133523731:T:C	50	98	0.99	0.08642
10:133524217:A:C	50	100	0.98	0.09332
10:133524462:C:T	50	100	0.98	0.4601
10:133524579:T:C	50	98	0.99	0.08606
10:133524892:T:G	50	100	1	0.03413
10:133525101:C:T	50	98	0.99	0.08569
10:133525156:C:G	50	100	1	0.03032
10:133525618:C:T	50	100	0.78	0.04793
10:133525740:G:C	50	100	0.98	0.08569
10:133525830:T:A	50	100	0.99	0.1576
10:133525881:T:G	50	100	0.98	0.2732
10:133525978:C:A	50	98	0.65	0.03413
10:133526004:T:G	50	100	0.95	0.06209
10:133526052:C:G	50	100	1	0.03032
10:133526101:G:C	50	100	1	0.09568
10:133526341:C:T	50	100	1	0.07988
10:133526369:T:C	50	100	1	0.09368
10:133526466:A:G	50	98	0.98	0.08315
10:133526589:T:C	50	98	1	0.1877
10:133526984:T:C	50	100	0.96	0.03649
10:133527034:C:T	50	100	0.86	0.01325
10:133527044:A:G	50	98	0.97	0.08551
10:133527063:A:T	50	100	0.98	0.4087
10:133527325:G:T	50	100	1	0.02469
10:133527944:G:A	50	100	1	0.0305
10:133528756:C:T	50	100	0.98	0.2696
10:133528811:G:C	50	100	0.95	0.4688
10:133529079:C:T	50	100	0.94	0.03486
10:133529140:G:A	50	98	0.96	0.2736
10:133529149:G:A	50	100	0.97	0.01344
10:133529278:C:G	50	100	0.89	0.061
10:133530234:C:T	50	100	0.97	0.3371
10:133530502:T:C	50	100	0.86	0.05084
10:133530679:C:T	50	100	0.98	0.05701
10:133530877:G:A	50	100	0.99	0.05301
10:133531075:A:G	50	100	0.94	0.05374
10:133531187:C:T	50	100	0.99	0.07335
10:133531207:T:C	50	100	0.96	0.09695
10:133531319:T:A	50	100	0.99	0.09677
10:133531836:C:T	50	100	1	0.08043
10:133531889:G:T	50	100	0.99	0.09114
10:133531932:C:T	50	100	0.99	0.02306
10:133532099:G:A	50	100	0.99	0.08969
10:133532171:G:A	50	100	0.99	0.08969
10:133532307:T:C	50	100	0.94	0.02415
10:133532494:C:T	50	100	0.99	0.09005
10:133532513:C:T	50	100	0.99	0.08932
10:133532514:A:G	50	100	0.99	0.09041
10:133533192:C:T	50	100	0.96	0.2883
10:133533201:A:G	50	100	0.99	0.02451
10:133533423:C:A	50	98	0.95	0.197
10:133533455:G:A	50	96	0.8	0.1845
10:133533893:C:T	50	100	0.85	0.03631
10:133534223:A:G	50	98	1	0.05211
10:133534522:G:A	50	100	0.98	0.1158
10:133534683:T:C	50	100	0.98	0.4646
10:133534753:C:T	50	98	0.99	0.1836
10:133535040:T:A	50	100	0.99	0.1314
10:133535075:A:G	50	100	1	0.1314
10:133535169:C:A	50	100	1	0.1314
10:133535206:C:T	50	100	0.93	0.01852
10:133535253:C:G	50	100	0.98	0.2901
10:133535282:C:T	50	100	0.99	0.02923
10:133535453:C:A	50	100	1	0.1316
