## Supplemental Table 1 for "Genome-wide association study in Brazil identifies genetic susceptibility to tuberculosis with single-cell gene effects": TableS1_hpWGS_concordance_subset.csv (part 243 of 377)

snpID	total_call	percent_concordance	impute_score	MAF
10:133535722:C:A	50	100	0.99	0.2983
10:133535779:A:G	50	100	0.98	0.04357
10:133535828:C:T	50	100	0.99	0.01035
10:133535863:G:A	50	100	0.99	0.1699
10:133536033:G:A	50	100	0.99	0.2987
10:133536297:T:C	50	100	0.99	0.2988
10:133536410:C:T	50	98	0.98	0.3012
10:133536638:T:C	48	100	0.8	0.02124
10:133536828:G:T	48	97.9	0.93	0.3028
10:133536835:G:A	50	98	0.93	0.06064
10:133536861:C:T	45	100	0.99	0.3008
10:133537367:G:T	50	98	0.99	0.2956
10:133537482:C:T	50	100	0.94	0.07752
10:133537633:G:C	50	100	1	0.3017
10:133537670:T:A	50	100	1	0.3017
10:133537858:C:T	50	98	1	0.295
10:133538285:A:G	50	100	1	0.04103
10:133538509:C:T	50	100	1	0.4332
10:133538572:A:G	50	100	1	0.4317
10:133538582:G:T	50	98	1	0.01107
10:133538596:T:C	50	100	1	0.4319
10:133538649:A:G	50	96	0.96	0.3735
10:133538664:T:C	50	96	0.96	0.3729
10:133538764:C:G	50	98	1	0.01089
10:133538852:A:T	50	98	1	0.01107
10:133538986:C:T	50	100	0.97	0.07081
10:133539005:T:A	50	100	0.99	0.4699
10:133539010:A:G	50	96	0.99	0.4245
10:133539016:T:C	50	98	1	0.01489
10:133539096:A:C	50	98	1	0.01144
10:133539180:T:G	50	98	1	0.01144
10:133539187:A:G	50	98	1	0.01144
10:133539194:T:G	50	98	1	0.01162
10:133539217:T:C	50	100	0.97	0.07081
10:133539317:G:T	50	98	0.71	0.01979
10:133539318:G:A	50	98	0.7	0.01979
10:133539351:T:C	50	100	0.99	0.4321
10:133539365:T:C	50	100	0.99	0.4693
10:133539474:C:T	50	100	0.97	0.08079
10:133539556:C:T	50	98	1	0.01235
10:133539575:A:C	50	100	1	0.4317
10:133539706:G:A	50	98	1	0.01289
10:133539995:T:G	50	100	1	0.4317
10:133540114:C:T	50	100	0.94	0.02233
10:133540471:G:C	50	98	1	0.01271
10:133540564:G:A	50	98	1	0.01271
10:133540576:T:C	50	98	1	0.01271
10:133540617:C:T	50	100	1	0.1222
10:133540621:T:G	50	98	0.99	0.4247
10:133540747:T:G	50	96	0.99	0.4237
10:133540761:G:T	50	100	1	0.01289
10:133541027:C:A	50	100	0.97	0.02251
10:133541090:C:T	50	98	1	0.171
10:133541210:G:C	50	98	1	0.4241
10:133541370:A:C	50	98	1	0.4239
10:133541503:C:T	50	100	1	0.4323
10:133541652:C:T	50	100	1	0.01289
10:133541699:C:T	50	100	1	0.1333
10:133541724:A:C	50	100	1	0.01253
10:133541745:T:C	50	100	1	0.01253
10:133541748:G:A	50	100	1	0.01253
10:133541870:G:A	50	98	1	0.01253
10:133541880:C:G	50	98	1	0.01253
10:133541890:G:A	50	96	0.99	0.423
10:133541896:C:T	50	98	1	0.04775
10:133541907:C:A	50	98	1	0.04866
10:133541951:G:T	50	100	1	0.01253
10:133541977:T:C	50	94	1	0.4697
10:133542030:A:G	50	100	1	0.4697
10:133542053:C:T	50	100	1	0.4697
10:133542145:A:G	50	98	1	0.01253
10:133542198:C:G	50	100	1	0.08007
10:133542259:C:G	50	98	0.82	0.02088
10:133542357:C:T	50	100	1	0.01307
10:133542423:G:A	50	100	1	0.122
10:133542588:G:A	50	100	0.96	0.04139
10:133542797:T:C	47	100	1	0.05102
10:133543079:T:C	50	100	1	0.0512
10:133543090:G:T	50	100	1	0.01362
10:133543115:G:A	50	100	1	0.01344
10:133543180:T:C	50	100	1	0.01344
10:133543290:G:T	50	100	1	0.03776
10:133543707:A:C	50	100	1	0.01543
10:133543735:A:C	50	100	1	0.4582
10:133543853:C:T	50	100	0.99	0.04993
10:133543980:C:T	50	100	1	0.0512
10:133544119:C:T	50	100	1	0.05156
10:133544265:C:G	50	98	0.99	0.05919
10:133544332:T:C	50	100	1	0.04993
10:133544591:C:T	50	100	1	0.01344
10:133544623:A:G	50	100	0.94	0.04521
10:133544629:A:G	50	100	1	0.03794
10:133544735:G:T	50	100	1	0.01344
10:133544828:T:C	50	100	1	0.04503
10:133544852:G:A	50	100	1	0.04503
10:133544855:G:C	50	100	0.98	0.07171
10:133544984:C:A	50	100	1	0.04993
10:133545064:G:A	50	100	1	0.122
10:133545068:G:A	50	100	0.71	0.01507
10:133545124:T:G	50	100	1	0.01525
10:133545160:T:C	50	100	1	0.4635
10:133545229:G:T	50	100	1	0.04884
10:133545231:C:T	50	100	1	0.04884
10:133545330:A:C	50	100	1	0.04884
10:133545375:A:T	50	100	1	0.09713
10:133545395:A:C	50	100	1	0.09731
10:133545418:T:C	50	94	0.99	0.08479
10:133545503:T:C	50	100	1	0.01362
10:133545609:A:T	50	100	0.97	0.04884
10:133545654:C:T	50	100	1	0.01362
10:133545811:C:T	50	100	1	0.01362
10:133545826:A:C	50	100	1	0.04902
10:133546026:G:T	50	100	1	0.0138
10:133546112:G:A	50	100	1	0.1329
10:133546113:T:G	50	98	1	0.0138
10:133546271:A:G	50	100	1	0.09731
10:133546406:A:G	50	100	1	0.05192
10:133546430:C:T	50	100	1	0.02269
10:133546528:G:C	50	98	0.66	0.02397
10:133546541:C:T	50	100	1	0.0138
10:133546639:A:T	50	100	1	0.1329
10:133546796:T:C	50	100	1	0.03813
10:133546944:T:G	50	96	0.99	0.2716
10:133546998:A:G	50	100	1	0.05156
10:133547471:G:A	50	98	0.99	0.1701
10:133547501:A:G	50	100	1	0.01543
10:133547535:A:C	50	100	0.99	0.08678
10:133547593:G:A	50	100	1	0.04975
10:133547657:T:C	50	98	1	0.05156
10:133547683:G:A	50	98	1	0.05156
10:133548044:T:C	50	100	1	0.03813
10:133548187:G:A	50	96	0.99	0.05574
10:133548307:T:A	50	100	1	0.01543
10:133548394:T:C	50	100	1	0.0138
10:133548509:C:A	50	100	0.96	0.03994
10:133548540:T:C	50	100	1	0.0138
10:133548610:C:A	48	95.8	1	0.4642
10:133548648:A:G	50	100	0.97	0.06808
10:133548712:C:G	50	100	1	0.01416
10:133548994:G:A	50	100	1	0.02269
10:133549179:G:A	50	100	1	0.01398
10:133549188:T:C	50	98	1	0.13
10:133549240:A:G	50	100	1	0.05174
10:133549814:T:C	50	100	1	0.05192
10:133549851:C:G	50	100	1	0.0138
10:133549929:A:G	50	100	1	0.0138
10:133550149:G:A	50	100	1	0.08424
10:133550153:G:A	50	100	1	0.08424
10:133550329:C:A	50	100	0.99	0.08424
10:133550551:T:A	49	100	1	0.03813
10:133550580:G:T	49	100	0.95	0.04975
10:133550596:T:C	49	100	1	0.1247
10:133550608:C:T	49	98	0.7	0.01525
10:133550775:G:T	50	100	1	0.1245
10:133551004:C:T	50	100	1	0.02269
10:133551012:T:C	50	100	1	0.1245
10:133551017:T:C	50	100	1	0.1245
10:133551029:T:C	50	100	1	0.0138
10:133551137:G:A	50	100	1	0.1739
10:133551145:C:A	50	100	1	0.02288
10:133551307:A:T	50	100	1	0.1247
10:133551411:T:C	50	98	1	0.4662
10:133551413:C:T	50	100	0.98	0.04739
10:133551451:G:A	50	100	1	0.1737
10:133551499:C:T	50	100	0.99	0.4806
10:133551574:T:C	50	100	1	0.1245
10:133551587:T:A	50	100	1	0.04975
10:133551641:T:C	50	100	1	0.1309
10:133551799:A:G	50	96	0.99	0.2834
10:133551831:C:G	50	100	1	0.1727
10:133551916:G:C	50	100	1	0.1737
10:133552045:C:A	50	98	1	0.1378
10:133552049:C:T	50	98	1	0.1244
10:133552072:G:A	50	100	1	0.01398
10:133552130:C:A	50	100	0.98	0.1736
10:133552157:C:G	50	100	0.98	0.06899
10:133552481:G:A	50	100	1	0.1247
10:133552487:T:C	50	100	1	0.1247
10:133552598:C:A	50	100	1	0.1244
10:133552633:G:T	50	100	1	0.1734
10:133552799:A:G	50	100	1	0.01525
10:133552914:G:A	50	100	1	0.1736
10:133552931:C:T	50	100	1	0.0138
10:133552987:T:G	50	100	1	0.02269
10:133553014:A:G	50	96	0.63	0.0256
10:133553036:T:C	50	100	1	0.1247
10:133553052:G:T	50	100	1	0.1247
10:133553145:C:T	50	100	1	0.04938
10:133553252:T:C	50	100	1	0.1247
10:133553286:T:C	50	100	0.99	0.09096
10:133553446:C:T	50	100	1	0.01344
10:133553518:C:T	50	100	1	0.02251
10:133553555:T:C	50	100	1	0.1245
10:133553812:C:A	50	100	1	0.1245
10:133554151:A:G	50	100	1	0.1245
10:133554319:G:C	50	100	1	0.03831
10:133554555:G:A	50	100	0.97	0.07171
10:133554649:T:G	50	100	1	0.01344
10:133554659:A:G	50	100	1	0.1736
10:133554725:T:C	50	100	1	0.01344
10:133554771:G:A	50	100	1	0.01344
10:133554786:C:T	50	100	0.86	0.01289
10:133554821:A:C	50	100	1	0.1245
10:133554948:A:G	50	100	1	0.1245
10:133554958:T:C	50	100	1	0.1734
10:133555036:C:T	50	100	1	0.01344
10:133555039:G:C	50	100	1	0.01344
10:133555086:T:C	50	100	1	0.1247
10:133555136:G:A	50	100	1	0.01362
10:133555187:C:T	50	100	1	0.01543
10:133555205:C:A	50	100	1	0.1249
10:133555236:C:T	50	96	0.98	0.08551
10:133555298:G:A	50	100	1	0.01362
10:133555331:C:T	50	100	1	0.1247
10:133555463:G:A	50	100	1	0.1247
10:133555550:A:G	50	100	0.98	0.0679
10:133555754:C:T	50	100	1	0.1247
10:133555790:C:A	50	100	1	0.0138
10:133555972:T:C	50	100	1	0.0138
10:133556028:T:C	50	100	1	0.1737
10:133556139:T:C	50	100	1	0.2633
10:133556189:C:T	50	100	0.98	0.03849
10:133556359:C:T	50	100	1	0.1225
10:133556418:G:A	50	100	1	0.0138
10:133556501:T:C	50	98	0.98	0.08152
10:133556604:G:A	50	100	1	0.0138
10:133556633:C:T	50	100	1	0.03831
10:133556839:G:A	50	100	1	0.1247
10:133556866:C:T	50	100	1	0.163
10:133556881:G:C	50	100	1	0.04666
10:133556966:T:C	50	100	1	0.1736
10:133557129:C:T	50	100	1	0.1247
10:133557135:C:A	50	100	1	0.1247
10:133557256:C:T	50	100	1	0.1247
10:133557363:T:C	50	100	1	0.1247
10:133557601:T:C	50	100	1	0.1247
10:133557631:C:T	50	100	1	0.1247
10:133557690:T:A	50	100	1	0.1247
10:133557751:T:C	50	100	1	0.01561
10:133557758:G:C	50	100	1	0.1247
10:133557962:T:C	50	100	0.99	0.4671
10:133557963:T:C	50	100	1	0.1244
10:133558062:G:A	50	100	1	0.1245
10:133558073:G:A	50	98	0.99	0.02269
10:133558102:T:C	50	100	1	0.1247
10:133558121:T:C	50	98	0.98	0.08097
10:133558157:C:T	50	100	0.97	0.0187
10:133558321:C:T	50	100	1	0.01398
10:133558340:G:T	50	100	1	0.01416
10:133558416:G:A	50	100	1	0.1247
10:133558436:T:C	50	100	1	0.1247
10:133558438:G:A	50	100	1	0.1249
10:133558600:A:G	50	100	1	0.0158
10:133558662:C:T	50	100	1	0.01398
10:133558720:C:T	50	100	1	0.01398
10:133558806:T:C	50	100	1	0.1247
10:133558830:G:A	50	100	0.98	0.01089
10:133559072:G:A	50	100	1	0.0158
10:133559093:C:T	50	100	1	0.1403
10:133559155:A:G	50	100	1	0.1247
10:133559177:C:T	50	100	1	0.0138
10:133559223:C:A	50	100	1	0.0138
10:133559252:G:A	50	100	1	0.0138
10:133559366:C:G	50	100	1	0.1247
10:133559460:G:C	50	100	1	0.0138
10:133559506:G:A	50	100	1	0.1247
10:133559519:A:G	50	100	1	0.03849
10:133559931:A:T	50	100	1	0.1247
10:133560087:C:T	50	100	1	0.1378
10:133560175:T:C	50	100	0.96	0.0906
10:133560190:G:A	50	100	1	0.1249
10:133560264:T:C	50	100	1	0.1247
10:133560347:T:C	50	96	0.94	0.04938
10:133560405:T:C	50	100	1	0.0138
10:133560415:A:G	50	100	1	0.1247
10:133560653:T:C	50	100	1	0.1247
10:133561042:C:A	50	100	1	0.1247
10:133561294:T:C	50	96	0.95	0.05719
10:133561328:G:A	50	100	1	0.1245
10:133561343:T:C	50	100	1	0.1247
10:133561353:T:C	50	100	1	0.03831
10:133561384:C:T	50	100	1	0.1244
10:133561385:A:G	50	100	1	0.1737
10:133561536:C:T	50	100	1	0.1227
10:133561696:T:C	50	100	1	0.1736
10:133561701:A:G	50	98	0.99	0.02269
10:133561765:T:G	50	100	0.99	0.1244
10:133562190:T:C	50	100	1	0.1244
10:133562285:G:A	49	100	0.96	0.03032
10:133562287:G:A	49	100	0.98	0.1196
10:133562289:G:A	49	100	0.98	0.09205
10:133562378:A:T	50	100	1	0.0138
10:133562423:A:T	50	100	1	0.1244
10:133562451:A:C	50	100	1	0.1245
10:133562602:C:T	50	100	1	0.1245
10:133562647:T:C	50	100	1	0.1245
10:133562787:C:G	50	100	1	0.1245
10:133562845:G:A	50	100	1	0.1245
10:133562992:C:T	50	100	1	0.1732
10:133563136:C:G	50	100	1	0.01543
10:133563279:T:C	50	100	1	0.1245
10:133563293:A:G	50	100	0.87	0.01616
10:133563298:C:G	50	100	1	0.1737
10:133563447:A:G	50	100	1	0.1245
10:133563500:G:A	50	100	1	0.0138
10:133563534:A:T	50	98	1	0.1378
10:133563752:C:T	50	100	1	0.01543
10:133563829:G:A	50	100	1	0.02269
10:133563944:T:C	50	100	1	0.1736
10:133564009:A:T	50	100	1	0.1245
10:133564094:T:G	50	100	1	0.1245
10:133564290:G:A	50	100	1	0.01362
10:133564343:G:A	50	100	1	0.01344
10:133564388:G:T	50	100	1	0.01362
10:133564399:C:T	50	100	1	0.1245
10:133564413:G:A	50	100	1	0.01362
10:133564458:C:T	50	100	1	0.1734
10:133564830:A:C	50	100	1	0.03831
10:133564946:T:C	50	100	0.99	0.1639
10:133565013:C:T	50	100	0.98	0.1207
10:133565040:C:T	50	100	0.98	0.1334
10:133565108:G:T	50	98	0.99	0.4276
10:133565152:A:G	50	96	0.99	0.2682
10:133565298:C:T	48	97.9	1	0.1211
10:133565573:C:T	50	100	1	0.01325
10:133565710:G:A	50	100	1	0.01307
10:133565821:A:C	50	100	1	0.03813
10:133565914:C:T	50	100	1	0.01271
10:133565938:T:C	50	100	1	0.01253
10:133565957:C:T	50	100	1	0.01289
10:133566014:C:T	50	100	1	0.01271
10:133566051:A:G	50	100	0.99	0.01525
10:133566076:C:G	50	98	1	0.03885
10:133566082:C:A	50	100	0.99	0.1206
10:133566167:G:A	50	98	1	0.01253
10:133566184:C:T	50	100	1	0.3468
10:133566206:A:C	50	100	1	0.3457
10:133566245:G:A	50	100	1	0.09368
10:133566250:C:A	50	100	1	0.03776
10:133566253:G:A	50	100	1	0.01271
10:133566430:G:A	50	98	1	0.3321
10:133566505:T:A	50	98	1	0.08025
10:133566659:G:C	50	100	0.99	0.1209
10:133566665:G:A	49	95.9	1	0.01235
10:133566678:G:A	50	94	1	0.01253
10:133566732:C:T	50	98	1	0.01253
10:133566955:T:G	50	98	1	0.01216
10:133566957:T:A	50	98	1	0.01216
10:133566995:T:G	50	100	1	0.4426
10:133567040:G:A	50	100	1	0.01216
10:133567061:T:C	50	100	1	0.1225
10:133567429:G:A	49	100	1	0.1206
10:133567696:G:A	50	100	1	0.01235
10:133567711:A:G	50	100	1	0.323
10:133567750:C:T	50	100	1	0.07988
10:133567772:T:C	50	100	1	0.3226
10:133567886:G:A	50	100	1	0.1206
10:133567921:G:A	50	100	1	0.1206
10:133567939:C:T	50	100	1	0.1316
10:133568049:G:A	50	100	1	0.01198
10:133568070:G:A	50	100	0.76	0.01289
10:133568088:C:G	50	100	0.99	0.466
10:133568119:T:C	50	98	0.98	0.3226
10:133568135:C:T	50	98	0.99	0.04521
10:133568170:C:T	50	100	1	0.01235
10:133568262:C:T	50	100	0.99	0.323
10:133568423:T:G	50	100	0.99	0.3223
10:133568771:G:A	36	91.7	0.67	0.02542
10:133568955:C:T	50	94	0.98	0.08188
10:133573736:T:G	50	90	0.99	0.3092
10:133573808:A:C	50	80	0.94	0.4891
10:133574363:A:T	50	98	1	0.1318
10:133574407:A:G	50	100	1	0.02306
10:133574443:A:G	50	100	0.94	0.063
10:133574574:C:A	50	100	1	0.1209
10:133575113:G:A	50	96	0.98	0.05537
10:133575764:C:T	50	100	0.99	0.1309
10:133575863:T:C	50	100	0.93	0.01525
10:133575898:C:T	50	100	0.95	0.13
10:133575910:C:T	50	100	0.96	0.1195
10:133575972:G:A	50	100	0.88	0.01434
10:133576282:C:T	50	96	0.89	0.4646
10:133576321:T:G	50	100	1	0.01289
10:133576415:C:T	50	100	0.99	0.4711
10:133576427:G:A	50	98	1	0.01271
10:133576435:C:G	50	100	1	0.1204
10:133576768:C:T	33	93.9	1	0.01307
10:133577208:C:T	48	93.8	0.64	0.02052
10:133578706:C:T	50	90	0.94	0.1231
10:133578920:A:G	47	100	1	0.01216
10:133579485:G:A	42	95.2	0.99	0.3023
10:133579616:A:G	47	100	0.89	0.01307
10:133579711:C:T	47	100	1	0.01253
10:133579725:T:A	48	79.2	0.98	0.1311
10:133579913:C:T	50	100	1	0.08569
10:133579955:T:A	50	100	1	0.1204
10:133580175:G:T	50	100	0.98	0.01525
10:133580176:T:C	50	100	1	0.01271
10:133580178:G:A	50	96	1	0.08025
10:133580227:T:C	50	96	0.98	0.3172
10:133580369:G:A	50	100	1	0.02269
10:133580514:G:A	50	100	1	0.1316
10:133580716:C:T	50	98	0.89	0.01598
10:133580720:C:T	50	100	1	0.1202
10:133580926:G:A	50	100	1	0.3148
10:133580989:G:C	50	100	1	0.1314
10:133581109:T:C	50	100	1	0.4561
10:133581215:C:T	50	98	0.97	0.02342
10:133581294:T:C	50	98	1	0.1432
10:133581341:G:C	50	100	1	0.08206
10:133581419:C:T	50	98	1	0.01271
10:133581426:C:T	50	96	1	0.3139
10:133581554:C:G	50	96	1	0.01362
10:133581596:A:G	50	98	1	0.01325
10:133581662:C:T	50	100	1	0.01725
10:133581680:G:T	50	98	1	0.01362
10:133581787:A:C	50	100	1	0.02687
10:133581855:A:G	50	100	1	0.4782
10:133581875:G:A	50	100	1	0.1313
10:133581878:C:T	50	100	1	0.1206
10:133581964:A:T	50	100	1	0.4559
10:133582024:C:T	50	100	1	0.12
10:133582031:A:G	50	100	1	0.01362
10:133582040:T:C	50	100	0.99	0.1314
10:133582615:G:A	50	98	0.98	0.2377
10:133583113:A:G	50	98	1	0.01362
10:133583235:A:T	50	98	1	0.01362
10:133583375:C:T	50	98	1	0.07752
10:133583493:C:A	50	100	1	0.0138
10:133583931:A:G	50	100	1	0.1311
10:133584007:A:T	50	100	1	0.4555
10:133584064:G:A	50	100	1	0.1314
10:133584175:A:G	50	100	1	0.1313
10:133584196:G:T	50	100	1	0.1313
10:133584241:C:G	50	100	1	0.1313
10:133584395:C:T	50	100	1	0.0138
10:133584475:G:A	50	96	0.99	0.07843
10:133584498:C:G	50	100	1	0.1198
10:133584802:T:C	49	100	1	0.4699
10:133585102:C:T	50	100	1	0.1198
10:133585155:T:A	50	98	1	0.3148
10:133585215:G:A	50	100	1	0.1313
10:133585279:A:G	50	100	1	0.4557
10:133585367:A:C	50	100	1	0.01362
10:133585688:G:A	50	100	1	0.4697
10:133585771:G:A	50	96	1	0.01344
10:133586149:G:A	50	98	1	0.08188
10:133586479:T:C	49	100	0.99	0.04484
10:133586719:A:T	50	100	1	0.01362
10:133586746:G:A	50	100	1	0.4695
10:133586803:C:T	50	100	0.98	0.01543
10:133586953:C:T	50	100	1	0.1451
10:133586978:A:C	50	100	1	0.01344
10:133587014:A:G	50	100	1	0.1454
10:133587127:C:T	50	100	1	0.3146
10:133588082:A:G	50	100	1	0.478
10:133588335:G:T	50	100	1	0.01325
10:133588398:T:G	50	100	0.95	0.04466
10:133588491:A:T	50	100	1	0.01325
10:133588696:C:T	50	98	1	0.3146
10:133588846:T:C	50	100	1	0.4552
10:133588855:C:A	50	100	1	0.01325
10:133589001:G:A	50	98	1	0.01325
10:133589012:G:T	50	100	0.98	0.03758
10:133589198:C:T	50	98	1	0.1979
10:133589199:A:G	50	96	1	0.445
10:133589250:G:A	50	100	0.99	0.02215
10:133589400:C:T	50	100	1	0.4695
10:133589415:C:A	50	100	1	0.01344
10:133590081:A:G	50	98	1	0.3145
10:133590444:A:G	50	100	1	0.4699
10:133590591:C:T	50	100	1	0.1427
10:133590592:G:A	50	98	1	0.2923
10:133590628:A:C	50	100	0.99	0.07988
10:133590854:T:C	50	100	1	0.4553
10:133591032:C:T	50	98	1	0.1431
10:133591144:G:A	50	100	1	0.0138
10:133591400:C:T	50	100	0.99	0.02288
10:133591543:T:C	50	100	1	0.4557
10:133591609:A:G	50	98	1	0.1206
10:133591655:C:G	50	100	1	0.0138
10:133591683:C:T	50	98	0.99	0.1436
10:133593150:G:A	50	100	0.99	0.02306
10:133593219:T:C	50	100	0.98	0.01471
10:133593301:C:G	50	100	1	0.01362
10:133593319:T:C	50	98	1	0.1436
10:133593826:A:G	50	98	1	0.1438
10:133593929:A:G	50	98	1	0.1436
10:133594140:C:T	50	98	1	0.01362
10:133594419:A:G	50	96	0.99	0.3186
10:133594511:A:T	50	100	1	0.0138
10:133594594:C:T	50	98	1	0.1436
10:133594883:G:A	50	100	1	0.4695
10:133594924:C:T	50	98	1	0.1438
10:133595529:T:G	50	96	0.99	0.3181
10:133596098:A:C	50	100	1	0.12
10:133596103:C:G	50	98	1	0.1436
10:133596128:G:A	50	96	1	0.3143
10:133596580:T:C	50	100	1	0.0138
10:133596592:A:G	50	100	0.74	0.01271
10:133597068:A:G	50	100	0.98	0.03722
10:133597122:T:G	50	98	1	0.07861
10:133597156:T:C	50	100	1	0.4695
10:133597334:C:T	50	100	0.73	0.01507
10:133597401:G:C	50	96	1	0.1432
10:133597485:A:G	50	100	1	0.4695
10:133597648:T:G	50	96	1	0.08569
10:133597662:C:T	50	98	1	0.1436
10:133598047:G:A	50	100	1	0.01398
10:133598142:A:C	50	96	0.76	0.02124
10:133598489:C:T	50	100	1	0.01398
10:133598818:A:G	50	98	1	0.4702
10:133598840:A:C	50	96	1	0.4704
10:133598910:T:G	50	96	1	0.4608
10:133598968:T:G	50	100	1	0.01398
10:133599256:T:C	50	100	0.95	0.06191
10:133599384:T:C	50	100	0.99	0.3201
10:133599509:T:G	50	100	1	0.01398
10:133599859:C:T	50	100	1	0.04448
10:133599914:A:G	50	100	0.99	0.3208
10:133600067:G:A	50	100	1	0.07934
10:133600352:A:G	50	98	0.68	0.01035
10:133600516:C:G	50	100	0.99	0.1984
10:133600776:T:C	50	100	1	0.1198
10:133600872:G:A	50	100	0.87	0.01253
10:133600874:G:A	50	100	1	0.0797
10:133600973:A:G	50	100	0.97	0.01507
10:133601073:G:C	50	100	1	0.01398
10:133601188:G:A	50	100	1	0.1434
10:133601392:C:T	50	100	0.99	0.1986
10:133601444:G:A	50	100	1	0.317
10:133601752:A:G	50	100	1	0.02269
10:133601980:C:A	50	100	1	0.01398
10:133602068:G:T	50	96	1	0.4711
10:133602386:C:T	50	100	0.99	0.3204
10:133602472:C:G	50	100	1	0.1196
10:133603175:C:G	50	100	1	0.01398
10:133603472:G:A	50	100	0.99	0.06336
10:133603584:T:C	50	100	1	0.3411
10:133603860:A:G	50	100	0.99	0.3206
10:133603936:G:A	50	100	0.88	0.01598
10:133604005:A:G	50	100	1	0.1438
10:133604266:G:A	50	98	1	0.01398
10:133604424:A:G	50	100	1	0.1436
10:133604558:G:A	50	98	1	0.3168
10:133604866:A:C	50	98	1	0.1434
10:133604896:C:T	50	100	1	0.02269
10:133605001:G:T	50	98	0.99	0.4615
10:133605613:G:A	50	98	1	0.01344
10:133605622:C:G	50	98	1	0.01344
10:133605733:C:T	50	98	1	0.01344
10:133605957:C:A	50	98	1	0.1432
10:133605979:A:G	50	100	0.99	0.3214
10:133606223:A:G	50	100	0.99	0.321
10:133606327:C:T	50	100	0.99	0.3212
10:133606498:A:G	50	100	0.99	0.321
10:133606852:G:A	50	100	1	0.08007
10:133607377:C:T	50	100	1	0.01725
10:133607817:G:A	50	98	1	0.471
10:133607840:C:G	50	100	0.99	0.3212
10:133608132:T:G	50	100	0.99	0.3212
10:133608413:C:A	50	100	0.99	0.1068
10:133608519:G:T	50	98	1	0.01307
10:133608702:T:G	50	98	1	0.01216
10:133608705:C:T	49	95.9	1	0.4706
10:133608956:T:G	50	100	1	0.3172
10:133609001:A:T	50	100	1	0.1946
10:133609041:G:C	50	100	1	0.3172
10:133609099:G:A	50	100	1	0.04448
10:133609683:C:T	50	100	1	0.01289
10:133609806:A:T	50	100	1	0.0354
10:133609862:G:A	50	100	0.85	0.04357
10:133610034:T:C	50	100	1	0.01743
10:133610081:T:C	50	100	0.96	0.4236
10:133610406:T:C	50	98	0.98	0.3564
10:133610426:A:G	50	98	0.97	0.2424
10:133610441:C:T	50	88	0.86	0.3016
10:133610503:C:T	50	100	0.98	0.2436
10:133610530:C:T	50	100	0.98	0.2426
10:133610563:C:A	50	100	0.98	0.2429
10:133610614:C:T	50	98	1	0.05102
10:133610641:G:A	50	94	0.84	0.2574
10:133610656:T:C	50	96	0.87	0.2792
10:133610690:C:G	50	90	0.86	0.4829
10:133610794:G:T	50	96	0.95	0.3448
10:133611686:T:G	50	100	0.98	0.4847
10:133611899:A:C	50	100	0.99	0.05102
10:133612068:A:G	50	100	0.99	0.3538
10:133612403:T:A	50	98	0.99	0.2264
10:133612700:C:G	50	100	0.97	0.163
10:133612880:G:C	50	100	0.99	0.3417
10:133612916:C:A	50	98	0.97	0.08878
10:133613032:A:G	50	98	0.99	0.1883
10:133613250:C:G	50	100	0.98	0.1213
10:133613666:A:G	50	100	0.99	0.08079
10:133613699:C:A	50	100	0.95	0.1668
10:133613791:C:T	50	100	0.99	0.3491
10:133614213:C:G	50	100	0.97	0.1215
10:133614343:T:C	50	100	0.98	0.02269
10:133614677:C:T	50	98	0.96	0.08243
10:133614742:G:A	50	100	0.99	0.4853
10:133615404:A:G	50	100	0.99	0.3531
10:133615487:T:C	50	100	0.94	0.266
10:133615677:T:C	50	100	0.99	0.341
10:133615791:G:T	50	100	0.98	0.2533
10:133615831:A:G	50	96	0.98	0.2266
10:133615832:C:T	50	98	0.99	0.3484
10:133615844:T:G	50	98	0.99	0.3482
10:133615888:G:A	50	100	0.98	0.01307
10:133616060:A:G	50	100	0.99	0.3537
10:133616248:C:T	50	100	0.95	0.163
10:133616253:T:G	50	98	0.96	0.08406
10:133616257:G:C	50	100	0.99	0.341
10:133616539:C:T	50	100	0.99	0.3522
10:133616587:G:C	50	100	0.99	0.3538
10:133616682:C:T	50	98	0.96	0.1632
10:133616748:C:G	50	100	0.97	0.2776
10:133617165:A:G	49	100	0.97	0.08297
10:133617306:A:G	50	100	0.99	0.3519
10:133617451:C:T	50	96	0.95	0.1082
10:133617534:G:A	50	100	0.98	0.2466
10:133617614:A:G	50	100	0.99	0.3402
10:133617947:G:A	50	100	0.98	0.2544
10:133618333:T:G	50	100	0.97	0.08224
10:133618549:T:C	50	84	0.79	0.2404
10:133618552:A:G	50	86	0.82	0.297
10:133618569:T:C	50	80	0.81	0.3179
10:133618856:G:A	50	100	0.88	0.03976
10:133619181:G:A	50	98	0.96	0.4016
10:133619361:C:T	50	100	0.99	0.3508
10:133619470:T:C	50	100	0.99	0.3391
10:133619478:C:T	50	100	0.99	0.3506
10:133619484:C:T	50	100	0.99	0.3508
10:133619499:C:T	50	100	0.87	0.01307
10:133619525:A:T	50	100	0.97	0.0817
10:133619587:A:G	50	100	0.98	0.3511
10:133619656:T:G	50	100	0.97	0.1164
10:133619883:T:A	50	100	0.98	0.3511
10:133620261:C:T	50	100	0.98	0.344
10:133620313:C:G	50	98	0.91	0.04829
10:133620487:C:A	50	92	0.67	0.0581
10:133620799:G:A	50	100	0.96	0.2665
10:133621047:C:A	50	98	0.97	0.3397
10:133621061:T:C	50	100	0.98	0.3519
10:133621180:G:A	50	94	0.8	0.01924
10:133621484:G:A	50	100	0.96	0.352
10:133621834:C:T	50	100	0.97	0.02251
10:133622299:G:A	50	98	0.85	0.05483
10:133622304:A:C	50	96	0.9	0.08642
10:133622305:C:T	50	94	0.9	0.4866
10:133622368:C:T	50	96	0.9	0.04375
10:133622374:C:T	50	98	0.91	0.07262
10:133622385:G:A	49	87.8	0.83	0.2571
10:133622386:C:T	50	100	0.75	0.04394
10:133622390:C:T	50	94	0.9	0.07135
10:133622420:A:G	49	93.9	0.86	0.4112
10:133622430:T:C	50	94	0.84	0.3569
10:133622431:G:A	50	98	0.89	0.03922
10:133622440:A:G	50	98	0.77	0.05301
10:133622464:C:T	50	100	0.87	0.01634
10:133622477:C:T	50	94	0.85	0.1046
10:133622490:C:G	50	94	0.88	0.3313
10:133622491:G:A	50	100	0.88	0.3297
10:133622502:T:G	50	100	0.69	0.01289
10:133622519:A:G	50	96	0.84	0.4991
10:133622687:C:T	50	96	0.84	0.1836
10:133622692:G:A	50	94	0.89	0.1236
10:133622696:T:C	50	94	0.89	0.1238
10:133622714:C:G	50	96	0.86	0.03922
10:133622735:C:G	50	84	0.86	0.4737
10:133622824:A:G	50	98	0.69	0.01344
10:133622914:G:A	50	100	0.91	0.03813
10:133623372:T:C	32	81.2	0.64	0.1472
10:133623539:T:C	50	98	0.93	0.02542
10:133623775:A:G	49	95.9	0.87	0.3591
10:133624115:C:G	43	93	0.77	0.04557
10:133626699:A:T	50	98	0.88	0.09949
10:133626722:G:C	50	100	0.85	0.01761
10:133627179:T:G	50	98	0.8	0.08152
10:133627288:A:G	50	92	0.81	0.2142
10:133627688:G:A	50	86	0.75	0.1316
10:133627695:G:A	49	85.7	0.76	0.1324
10:133627842:C:T	50	92	0.78	0.2235
10:133627851:A:G	50	92	0.79	0.222
10:133628049:C:A	50	96	0.76	0.05828
10:133628726:C:T	50	100	0.8	0.02415
10:133632711:G:A	50	98	0.91	0.01779
10:133633846:A:G	50	100	0.75	0.01325
10:133633871:A:G	50	98	0.89	0.0167
10:133634391:A:C	44	95.5	0.7	0.05283
10:133634435:T:C	50	98	0.9	0.02052
10:133634443:G:A	50	98	0.66	0.01216
10:133634467:A:C	50	92	0.74	0.04357
10:133634709:T:C	50	100	0.74	0.02633
10:133634778:A:G	50	98	0.91	0.02887
10:133634792:A:G	50	98	0.92	0.02887
10:133635225:T:A	50	96	0.91	0.0285
10:133635230:A:T	50	96	0.94	0.02869
10:133635809:T:A	50	100	0.74	0.04956
10:133636100:G:A	50	98	0.68	0.323
10:133637027:A:G	50	86	0.72	0.1946
10:133637037:T:C	50	84	0.7	0.1941
10:133637101:A:C	50	96	0.66	0.4292
10:133640307:C:G	50	78	0.62	0.1988
10:133640323:G:A	48	75	0.61	0.2832
10:133641550:A:C	50	84	0.63	0.2144
10:133642025:G:C	50	100	0.7	0.02052
10:133642105:T:C	50	88	0.74	0.05174
10:133643422:T:C	50	100	0.73	0.01943
10:133643455:G:A	50	100	0.71	0.01961
10:133643651:C:A	50	98	0.74	0.0276
10:133644026:A:C	50	98	0.8	0.02741
10:133645705:A:T	50	86	0.76	0.1393
10:133645949:C:T	49	98	0.81	0.01398
10:133646933:G:A	50	76	0.63	0.4512
10:133650251:A:G	47	93.6	0.71	0.09205
10:133650290:A:G	48	85.4	0.61	0.2805
10:133650371:G:A	49	85.7	0.66	0.1944
10:133650391:C:T	48	85.4	0.72	0.1414
10:133650644:A:G	50	86	0.73	0.4337
10:133650724:T:C	50	98	0.77	0.02832
10:133650734:G:A	50	94	0.83	0.08206
10:133650774:C:A	50	96	0.77	0.0492
10:133650948:G:A	50	88	0.75	0.4426
10:133651035:C:T	50	94	0.82	0.08043
10:133651375:C:T	50	86	0.76	0.1314
10:133651401:C:G	50	90	0.7	0.1213
10:133652088:T:A	46	95.7	0.61	0.01761
10:133652293:T:G	50	100	0.71	0.01761
10:133656316:C:T	50	98	0.61	0.02796
10:133657666:G:A	50	88	0.65	0.1585
10:133661816:T:C	50	100	0.79	0.01652
10:133663529:T:C	50	96	0.61	0.01507
10:133663578:T:G	50	98	0.65	0.01507
10:133663769:G:A	50	86	0.61	0.04793
10:133663778:C:G	49	87.8	0.6	0.04702
10:133664400:G:C	50	82	0.62	0.08824
10:133687574:A:G	44	84.1	0.76	0.02996
10:133687616:T:C	41	75.6	0.68	0.04775
10:133687632:G:A	38	84.2	0.74	0.04666
10:133687654:C:A	45	95.6	0.69	0.01888
10:133687661:T:A	48	93.8	0.64	0.02052
10:133687678:G:C	41	90.2	0.66	0.05338
10:133687708:C:T	43	88.4	0.72	0.04357
10:133687716:A:T	45	88.9	0.72	0.04049
10:133687796:C:A	49	83.7	0.63	0.05628
10:133687841:A:C	50	90	0.71	0.0374
10:133687870:G:T	50	82	0.62	0.03903
10:133687938:G:A	47	80.9	0.66	0.04394
10:133687949:C:T	45	80	0.61	0.03413
10:133688026:G:T	23	82.6	0.62	0.04012
10:133688042:T:A	45	82.2	0.73	0.09114
10:133688050:G:C	45	82.2	0.64	0.06137
10:133688727:A:C	48	85.4	0.6	0.01235
10:133689558:C:G	50	82	0.64	0.03686
10:133690284:T:G	44	88.6	0.79	0.02941
10:133690306:C:G	41	90.2	0.68	0.03268
10:133690316:A:C	44	90.9	0.82	0.03413
10:133690324:G:T	33	90.9	0.66	0.04194
10:133763759:A:G	21	81	0.61	0.02033
10:133764353:C:T	50	100	0.65	0.02106
11:133366:A:G	49	85.7	0.8	0.161
11:176397:A:G	48	91.7	0.61	0.06173
11:185961:A:C	50	100	0.78	0.0158
11:186059:G:A	50	100	0.89	0.06481
11:186439:C:A	47	100	0.72	0.01725
11:186450:G:C	45	82.2	0.9	0.4245
11:186458:G:A	48	100	0.76	0.03486
11:186462:A:C	47	91.5	0.83	0.1363
11:186586:C:G	45	88.9	0.61	0.05646
11:186748:G:C	42	95.2	0.63	0.01198
11:186869:T:C	47	87.2	0.92	0.224
11:186881:C:T	45	88.9	0.91	0.2142
11:186899:G:A	50	96	0.89	0.1409
11:187035:G:A	45	97.8	0.95	0.2544
11:187119:G:A	49	95.9	0.95	0.2545
11:187136:C:T	49	91.8	0.91	0.177
11:187164:T:C	48	87.5	0.92	0.4355
11:187382:C:T	50	98	0.81	0.1022
11:187470:A:C	50	100	0.9	0.06409
11:189280:A:C	50	100	0.92	0.06373
11:189356:G:A	50	92	0.96	0.2585
11:189434:C:T	50	98	0.81	0.08479
11:189510:G:T	49	87.8	0.95	0.3633
11:189514:C:T	49	98	0.79	0.0345
11:189533:G:A	49	89.8	0.95	0.3635
11:189535:C:A	49	89.8	0.95	0.3637
11:189552:G:T	49	98	0.94	0.311
11:189642:T:C	50	94	0.94	0.4488
11:189669:A:C	50	100	0.75	0.04176
11:190431:A:G	50	94	0.96	0.1674
11:190699:C:T	50	96	0.95	0.25
11:190841:C:T	50	100	0.75	0.06899
11:191627:T:C	50	94	0.76	0.1225
11:191650:T:G	49	95.9	0.94	0.1629
11:191956:C:T	50	100	0.7	0.05683
11:193925:G:A	46	91.3	0.9	0.09931
11:194331:C:A	50	100	0.81	0.02487
11:194441:C:T	49	100	0.89	0.09296
11:194696:G:A	37	83.8	0.9	0.299
11:195102:C:T	50	98	0.97	0.167
11:195218:T:C	30	83.3	0.77	0.03304
11:196592:A:C	20	100	0.85	0.2082
11:196606:A:C	26	92.3	0.88	0.3143
11:196776:G:C	50	100	0.99	0.1721
11:196912:C:G	50	100	0.81	0.02505
11:196944:C:T	50	100	0.99	0.1678
11:197337:G:A	50	100	0.96	0.3094
11:197557:A:G	50	98	0.95	0.1928
11:198062:C:G	50	100	0.98	0.1687
11:198986:T:C	50	100	0.97	0.4797
11:199153:G:A	50	98	0.71	0.04938
11:199256:G:A	50	100	0.97	0.2593
11:199492:G:A	50	100	1	0.06445
11:199673:T:C	50	98	0.91	0.1767
11:199813:A:G	50	100	0.93	0.09423
11:199891:C:A	50	98	0.93	0.1452
11:200289:A:T	50	96	0.94	0.2041
11:200343:T:C	50	100	0.95	0.1585
11:200948:G:A	50	100	0.8	0.1013
11:201059:G:A	50	100	0.81	0.09096
11:201584:T:A	50	94	0.84	0.108
11:201681:A:G	50	100	0.92	0.01089
11:201891:C:T	50	98	0.98	0.08115
11:201922:T:C	50	100	0.98	0.03577
11:201975:C:T	50	100	0.93	0.0167
11:202017:C:T	50	100	0.95	0.02959
11:202072:G:A	50	100	0.96	0.1322
11:202253:G:A	50	98	0.98	0.4473
11:202306:A:C	50	100	0.93	0.01071
11:202472:C:T	50	100	1	0.01507
11:202547:C:T	50	98	0.98	0.3413
11:202565:C:T	50	100	0.99	0.0345
11:202585:G:A	50	100	1	0.01779
11:202590:G:A	50	100	0.99	0.01162
11:202763:G:A	50	100	0.94	0.02996
11:202812:G:A	49	100	1	0.1639
11:202835:A:G	50	100	0.97	0.05065
11:202856:G:A	50	100	1	0.1639
11:202873:A:G	50	100	1	0.03431
11:203235:A:G	50	100	1	0.03413
11:203668:G:C	50	100	0.88	0.01997
11:203774:G:A	50	100	0.93	0.01761
11:203788:C:T	50	100	1	0.03431
11:203892:G:A	50	100	1	0.07771
11:204062:T:C	50	100	0.99	0.3045
11:204100:T:C	50	98	0.63	0.01707
11:204147:G:A	50	100	0.98	0.1503
11:204228:G:A	50	100	0.99	0.158
11:204357:A:G	50	100	0.93	0.01235
11:204680:G:A	50	100	1	0.0345
11:204715:C:T	50	100	0.99	0.1498
11:204735:G:A	50	100	0.82	0.01525
11:204968:G:A	50	100	1	0.1222
11:204986:C:A	50	100	0.99	0.3046
11:205021:C:G	50	100	1	0.1641
11:205113:T:C	50	100	1	0.06718
11:205198:C:A	50	100	1	0.4724
11:205248:G:A	50	100	1	0.01761
11:205780:T:A	50	100	1	0.0345
11:205787:G:A	50	100	0.84	0.01162
11:205838:C:T	50	100	1	0.07643
11:205889:T:C	50	100	1	0.1641
11:205935:G:A	50	100	1	0.03431
11:206089:G:A	50	100	0.99	0.1607
11:206421:T:G	50	98	0.99	0.08715
11:206767:G:A	50	98	1	0.2692
11:207275:C:G	50	100	1	0.2375
11:207400:A:G	50	98	0.99	0.3836
11:207410:C:T	50	100	1	0.2377
11:207462:A:G	50	100	1	0.3956
11:207698:C:T	50	98	0.99	0.4319
11:208235:G:A	50	98	1	0.1643
11:209002:A:G	50	100	0.99	0.01906
11:209076:C:T	50	100	1	0.02342
11:210899:C:T	50	100	1	0.0345
11:211015:C:T	50	100	1	0.3259
11:211447:G:A	50	100	1	0.0345
11:211482:C:T	50	100	1	0.1696
11:211511:A:G	50	100	0.94	0.01162
11:211644:A:G	50	100	0.99	0.159
11:211650:G:A	50	100	1	0.06772
11:211841:T:C	50	100	1	0.1696
11:211862:A:C	50	100	0.99	0.06046
11:212015:G:A	50	100	0.99	0.1587
11:212202:C:T	50	100	0.93	0.04684
11:212262:T:C	50	100	0.99	0.3288
11:212408:C:T	50	100	1	0.1652
11:212598:G:T	50	100	0.99	0.01162
11:213723:T:G	50	100	0.99	0.0345
11:213740:C:T	50	100	0.98	0.0374
11:213772:A:G	50	100	1	0.02451
11:214163:G:A	50	100	0.99	0.1583
11:214169:T:C	50	98	0.99	0.1774
11:214421:G:C	50	100	1	0.1412
11:214544:C:T	50	100	1	0.2121
11:214716:G:A	50	100	0.99	0.06046
11:215364:A:G	50	100	1	0.1391
11:215626:A:G	50	100	0.94	0.01979
11:215904:G:A	50	98	0.99	0.04503
11:216056:G:A	50	100	0.99	0.03486
11:216290:G:A	50	100	0.99	0.1625
11:216957:A:G	50	100	0.98	0.1679
11:217011:T:G	50	100	0.98	0.06318
11:217140:T:C	50	100	0.99	0.327
11:217171:C:T	50	100	0.98	0.1654
11:217757:T:A	50	98	0.99	0.07643
11:217814:G:T	50	96	0.93	0.177
11:217906:G:A	50	100	0.99	0.01507
11:218141:C:A	50	98	0.93	0.3115
11:218391:A:G	50	100	0.95	0.01906
11:218416:G:A	50	100	0.95	0.01906
11:218489:G:A	50	100	1	0.1416
11:218613:G:A	50	100	0.97	0.1373
11:218640:G:A	50	98	0.99	0.3204
11:218811:G:A	49	100	1	0.07752
11:218906:C:T	50	100	0.96	0.01924
11:218907:G:A	50	100	1	0.01525
11:219089:T:C	50	96	0.97	0.3005
11:219379:C:A	50	100	1	0.07662
11:219398:G:A	50	100	0.99	0.1305
11:219442:C:T	50	100	1	0.1222
11:219452:C:G	50	98	0.83	0.06245
11:219538:A:G	50	100	1	0.2807
11:219722:A:G	50	100	1	0.01924
11:219793:C:T	50	100	1	0.1583
11:219800:T:C	50	100	1	0.1583
11:219967:T:G	50	100	1	0.06427
11:219983:C:T	50	100	1	0.01271
11:220223:G:A	49	100	1	0.1227
11:220243:T:C	50	100	1	0.2812
11:220315:A:G	49	100	1	0.1585
11:220345:A:G	49	100	1	0.07643
11:220401:C:T	49	100	1	0.1583
11:220551:C:T	50	100	1	0.01906
11:220605:T:C	50	100	1	0.01144
11:221195:T:C	50	100	0.99	0.05919
11:221322:G:T	50	100	1	0.3145
11:221584:C:T	50	100	0.98	0.1142
11:221659:A:G	50	100	0.99	0.1681
11:221807:T:C	50	100	1	0.061
11:221824:G:A	50	100	1	0.1227
11:221825:C:G	50	100	1	0.06209
11:221882:G:A	50	100	1	0.02578
11:222620:T:C	50	100	0.99	0.2153
11:222621:G:A	50	100	1	0.05265
11:222625:G:A	50	100	1	0.07698
11:222936:T:C	50	96	0.96	0.1336
11:222998:C:T	50	100	0.94	0.0207
11:223119:T:C	50	100	0.98	0.2175
11:223272:A:G	50	96	0.94	0.2081
11:223587:G:T	49	100	0.82	0.03159
11:223733:T:A	47	97.9	0.95	0.1262
11:223796:A:G	49	95.9	0.82	0.1026
11:223823:G:A	50	94	0.85	0.1008
11:223832:C:A	48	87.5	0.78	0.2017
11:224048:C:A	46	93.5	0.76	0.1164
11:224063:G:A	50	100	0.99	0.05919
11:224393:A:G	50	100	1	0.1759
11:224585:C:T	50	100	0.97	0.1225
11:224676:C:T	50	100	0.99	0.1225
11:224808:C:A	50	100	0.99	0.1227
11:224832:T:C	50	100	0.98	0.1227
11:224845:G:C	50	100	1	0.05901
11:224981:C:A	50	100	0.99	0.1225
11:225149:C:T	50	100	0.98	0.1242
11:225171:C:T	50	100	0.99	0.1485
11:225180:G:A	50	98	0.99	0.1625
11:225196:G:A	50	100	0.99	0.06409
11:225256:C:T	50	100	1	0.1732
11:225466:T:C	50	100	0.99	0.1305
11:225823:G:A	50	100	1	0.06972
11:225832:T:C	50	100	1	0.1225
11:225992:T:C	50	100	1	0.1225
11:226186:A:G	50	100	1	0.1225
11:226477:C:T	50	100	1	0.1225
11:226478:G:A	50	98	1	0.1004
11:226751:A:T	50	94	0.98	0.1225
11:226754:A:T	49	95.9	0.96	0.1249
11:226757:A:T	50	96	0.92	0.2594
11:226761:T:A	50	100	0.66	0.03377
11:226862:G:T	50	100	1	0.1227
11:226887:G:C	50	100	1	0.01416
11:226990:C:T	50	100	1	0.114
11:227308:C:T	49	100	1	0.01507
11:227601:A:G	50	100	1	0.1225
11:227684:G:A	50	100	1	0.1225
11:227798:T:A	50	100	1	0.1663
11:228514:C:A	50	100	0.99	0.1385
11:228728:T:C	50	100	0.94	0.01779
11:228834:C:G	50	100	1	0.1225
11:228862:T:C	50	100	1	0.1225
11:228910:C:A	50	100	1	0.0699
11:229216:A:G	50	100	1	0.1225
11:229229:G:A	50	100	1	0.03032
11:229302:G:A	50	100	1	0.1663
11:229376:C:T	50	100	1	0.1227
11:229454:A:C	50	100	1	0.1225
11:229616:G:A	50	100	1	0.1225
11:229811:T:G	50	100	1	0.1663
11:229854:G:A	50	100	0.97	0.1004
11:229977:G:A	50	100	1	0.1529
11:230138:G:A	50	100	1	0.1225
11:230368:C:T	50	100	1	0.2235
11:230751:A:G	50	100	1	0.1498
11:230862:A:G	50	100	1	0.1529
11:230887:G:A	50	100	1	0.1225
11:230951:G:A	50	100	1	0.1665
11:231087:C:T	50	100	1	0.1225
11:231284:T:A	50	100	1	0.1225
11:231305:G:A	50	100	1	0.1665
11:231444:A:G	50	100	0.95	0.0158
11:231758:G:A	50	98	1	0.1529
11:231866:G:A	50	100	1	0.1225
11:231980:C:G	50	100	1	0.1225
11:232061:T:C	50	100	1	0.03032
11:232098:T:C	50	100	1	0.2235
11:232243:G:A	50	100	0.93	0.03105
11:232275:G:T	50	100	1	0.03032
11:232339:G:A	50	100	1	0.01906
11:232384:G:A	50	100	1	0.1225
11:232419:C:T	50	100	1	0.08479
11:232426:C:T	49	100	1	0.1225
11:232491:G:T	50	100	1	0.06409
11:232598:C:T	50	100	1	0.1225
11:232641:C:T	50	100	1	0.1225
11:232642:A:G	50	100	1	0.1225
11:232737:G:A	50	100	1	0.1227
11:232855:T:C	50	100	0.99	0.06445
11:233067:C:T	50	100	1	0.1225
11:233212:C:A	50	100	1	0.1227
11:233298:T:G	50	100	0.99	0.1231
11:233301:G:A	50	100	1	0.03032
11:233739:C:T	50	100	1	0.1225
11:234102:T:C	50	100	1	0.1554
11:234171:T:C	50	100	1	0.1131
11:234173:C:A	50	100	1	0.1225
11:234249:T:C	50	100	1	0.2224
11:234349:T:C	50	100	1	0.1667
11:234451:G:T	50	100	1	0.2754
11:234540:G:A	50	100	1	0.1225
11:234685:A:G	50	100	1	0.1227
11:234821:T:G	50	100	1	0.1225
11:234839:C:A	50	100	1	0.07843
11:235165:C:T	50	100	1	0.1225
11:235300:G:A	50	100	0.99	0.1225
11:235422:C:G	50	100	1	0.1225
11:235541:C:G	50	100	1	0.03032
11:235619:A:C	50	100	0.96	0.04503
11:235658:A:G	50	100	0.91	0.02869
11:235687:G:C	50	100	0.96	0.04503
11:235737:T:G	50	100	0.99	0.07825
11:235760:A:G	50	100	0.99	0.1289
11:235894:T:G	50	100	1	0.1527
11:236091:G:A	50	98	1	0.09622
11:236306:G:A	50	100	1	0.01906
11:236337:C:G	50	100	0.79	0.0158
11:236370:C:G	48	95.8	0.74	0.06155
11:236473:C:T	50	98	1	0.1529
11:236536:G:A	50	100	1	0.03014
11:236811:G:A	50	100	0.99	0.1816
11:236871:T:C	50	100	1	0.152
11:237087:A:G	50	100	1	0.1516
11:237209:G:A	50	100	1	0.1676
11:237248:C:T	50	100	0.99	0.07843
11:237312:T:C	50	100	1	0.1516
11:237648:T:C	50	100	1	0.1516
11:237737:T:A	50	100	0.99	0.1678
11:237875:C:T	50	100	1	0.1516
11:238138:G:A	50	100	1	0.03014
11:238313:C:T	50	100	0.99	0.01253
11:238496:G:C	50	100	0.99	0.1235
11:238527:C:T	50	100	1	0.01489
11:238689:T:C	50	100	0.99	0.1235
11:238915:T:A	50	100	0.99	0.07008
11:239561:C:T	50	100	0.99	0.01398
11:239757:G:A	50	100	1	0.01761
11:240022:T:G	50	100	0.99	0.07843
11:240664:T:A	50	100	1	0.1516
11:240754:A:C	50	100	0.99	0.1676
11:240844:T:C	50	100	0.98	0.3117
11:240867:T:G	50	100	1	0.1516
11:240868:A:G	50	100	1	0.1516
11:241124:C:G	50	100	0.98	0.05901
11:241201:A:C	50	100	0.99	0.01906
11:241432:C:T	50	100	0.82	0.01852
11:241489:T:C	50	100	1	0.114
11:241577:G:T	50	100	0.95	0.0158
11:241829:C:T	50	100	0.99	0.1158
11:242112:G:T	50	100	1	0.2371
11:242130:C:T	50	100	0.98	0.4586
11:242136:T:C	50	100	0.9	0.01035
11:242624:T:A	50	100	1	0.1518
11:242641:G:T	50	100	1	0.01434
11:242852:A:G	50	100	0.98	0.114
11:242859:A:G	50	100	0.99	0.1676
11:243092:A:C	50	100	1	0.1518
11:243093:T:C	50	100	1	0.1518
11:243185:A:G	50	100	0.99	0.1294
11:243211:A:G	50	100	1	0.1518
11:243229:T:G	50	100	0.82	0.01852
11:243268:T:G	50	100	0.98	0.3095
11:243468:C:G	50	100	0.99	0.07008
11:243557:G:A	50	100	1	0.1518
11:243672:G:A	50	100	1	0.1516
11:243712:A:G	50	100	1	0.1521
11:243853:G:A	50	100	1	0.1516
11:243987:G:A	50	100	1	0.1518
11:244106:A:G	50	100	1	0.1518
11:244108:A:G	50	100	1	0.1518
11:244115:G:A	50	100	1	0.1518
11:244129:C:T	50	100	1	0.1518
11:244141:G:A	50	100	1	0.1518
11:244167:C:T	50	100	1	0.152
11:244171:T:C	50	100	1	0.152
11:244197:T:C	50	100	1	0.152
11:244414:C:T	50	100	1	0.152
11:244552:A:G	50	100	0.99	0.3199
11:244961:G:C	50	100	1	0.1521
11:244964:G:A	50	100	1	0.152
11:245199:T:A	50	100	1	0.114
11:245523:C:T	50	100	1	0.1521
11:245686:A:G	49	81.6	0.8	0.2451
11:245861:G:C	50	100	1	0.1523
11:246234:A:G	50	100	1	0.1521
11:246370:C:T	50	100	0.98	0.1227
11:246431:G:A	50	100	1	0.01471
11:246456:G:A	50	100	1	0.1523
11:246678:T:A	50	100	0.99	0.2289
11:246939:G:C	50	100	0.74	0.02651
11:247028:G:A	50	100	0.99	0.1676
11:247029:C:T	50	100	0.99	0.1612
11:247102:G:A	50	100	0.99	0.1144
11:247160:A:G	50	100	0.98	0.1138
11:247200:G:T	50	100	0.97	0.2945
11:247230:T:C	50	100	0.99	0.07117
11:247592:A:G	50	98	0.71	0.01144
11:247630:G:A	50	94	0.9	0.3486
11:247747:C:G	50	100	0.83	0.169
11:247800:C:T	50	100	0.79	0.06209
11:247887:A:T	50	100	0.91	0.02142
11:247897:T:G	50	100	0.71	0.02469
11:247905:C:A	50	88	0.72	0.163
11:247906:C:G	50	80	0.64	0.3978
11:247972:C:A	50	96	0.79	0.1127
11:247980:C:T	50	98	0.69	0.04666
11:247986:C:T	50	90	0.71	0.1984
11:247998:C:T	50	96	0.73	0.04884
11:248002:C:T	50	96	0.77	0.169
11:248016:C:T	50	96	0.71	0.138
11:248036:C:T	50	86	0.72	0.4201
11:248044:C:T	50	78	0.64	0.2669
11:248046:C:T	50	100	0.73	0.0158
11:248063:C:T	50	94	0.73	0.2692
11:248072:C:T	50	96	0.75	0.06082
11:248077:C:T	50	96	0.75	0.309
11:248100:G:A	50	100	0.85	0.01325
11:248181:A:C	50	100	0.9	0.06282
11:249097:A:G	50	100	0.97	0.09332
11:249101:A:G	50	100	0.6	0.01053
11:249105:G:A	50	98	0.84	0.08824
11:249131:G:A	50	100	0.97	0.1712
11:249197:C:T	50	100	0.97	0.06118
11:249228:T:C	50	100	0.94	0.02052
11:249253:A:G	50	100	0.97	0.08624
11:249408:G:A	50	100	0.97	0.1725
11:249536:T:C	50	96	0.99	0.09023
11:249560:C:T	50	100	0.89	0.08297
11:249834:T:C	50	100	0.96	0.0728
11:250075:A:G	50	100	0.98	0.1084
11:250877:C:T	50	98	0.91	0.1196
11:250886:C:T	50	100	0.96	0.07171
11:251034:C:T	50	100	0.87	0.07389
11:252051:G:A	50	100	0.84	0.03159
11:252231:C:G	50	100	0.96	0.2683
11:252283:C:T	50	100	0.98	0.1245
11:252318:C:T	50	100	0.98	0.4395
11:252616:C:T	50	100	0.99	0.07153
11:252649:G:A	50	98	0.98	0.1398
11:252733:T:C	50	100	0.98	0.1634
11:252735:T:C	50	100	0.98	0.1634
11:252818:G:A	50	100	0.98	0.08515
11:252851:A:G	50	100	0.99	0.1754
11:252941:C:T	50	100	0.98	0.1583
11:252942:G:A	50	100	0.98	0.08533
11:253072:C:T	50	100	0.99	0.3753
11:253390:G:A	50	100	0.96	0.05919
11:253662:G:C	50	100	0.99	0.3762
11:253841:T:G	50	100	0.99	0.1206
11:253958:G:A	50	100	0.95	0.07335
11:253984:A:G	50	100	0.99	0.3767
11:253990:A:G	50	100	0.99	0.1587
11:254010:T:C	50	100	0.99	0.1209
11:254256:C:T	50	100	0.99	0.1589
11:254405:G:A	50	100	0.98	0.1589
11:254421:A:G	50	98	0.99	0.4069
11:254672:A:C	50	100	1	0.07153
11:254869:G:C	50	100	0.99	0.4973
11:255014:A:G	50	100	0.99	0.1585
11:255048:A:T	50	100	0.99	0.1583
11:256161:T:C	50	100	0.98	0.157
11:256255:C:T	50	100	0.92	0.07662
11:256714:C:T	50	100	0.95	0.0728
11:256776:T:A	50	100	0.99	0.3776
11:256976:C:A	50	100	1	0.248
11:256978:C:T	50	100	1	0.1757
11:257030:G:A	50	100	0.97	0.08551
11:257129:G:A	50	98	0.98	0.1565
11:257230:G:A	50	100	0.99	0.3827
11:257308:T:C	50	100	0.96	0.1489
11:257704:A:G	50	100	0.97	0.1565
11:257898:T:C	49	85.7	0.72	0.0915
11:257918:C:T	46	84.8	0.88	0.1262
11:257928:C:T	46	84.8	0.91	0.1668
11:257938:T:C	48	87.5	0.63	0.07081
11:257940:A:G	49	91.8	0.67	0.05138
11:257948:C:T	49	83.7	0.72	0.07553
11:257963:T:C	48	89.6	0.74	0.0354
11:257970:A:G	50	96	0.68	0.0394
11:257978:C:T	50	84	0.78	0.09168
11:257980:G:A	49	87.8	0.8	0.09931
11:257988:T:C	49	89.8	0.72	0.05537
11:258000:G:A	49	83.7	0.84	0.1055
11:258003:C:T	48	89.6	0.75	0.0699
11:258008:C:T	47	87.2	0.76	0.07571
11:258018:T:C	46	93.5	0.77	0.07099
11:258020:A:G	47	91.5	0.77	0.07171
11:258023:T:C	49	87.8	0.75	0.0906
11:258038:C:T	47	78.7	0.77	0.1009
11:258188:C:T	50	100	0.98	0.1567
11:258233:C:T	50	100	1	0.07062
11:258397:C:T	50	100	0.99	0.157
11:258523:A:G	50	100	0.98	0.1133
11:258542:G:C	50	100	0.99	0.1146
11:258613:T:C	50	100	0.97	0.02887
11:258646:G:T	50	100	0.98	0.08551
11:258702:A:C	50	100	0.97	0.3902
11:258909:T:A	50	100	0.99	0.08751
11:259025:A:G	50	100	0.99	0.2095
11:259168:T:C	50	100	0.99	0.1554
11:259229:C:T	50	100	0.95	0.1069
11:259234:G:C	50	100	0.99	0.1554
11:259575:C:T	49	100	0.88	0.03885
11:259592:G:A	50	98	0.9	0.01997
11:259650:A:C	50	98	0.98	0.01797
11:259695:G:A	50	92	0.99	0.1135
11:260466:T:G	50	100	0.99	0.1558
11:260610:T:C	50	100	0.99	0.2088
11:260834:T:C	50	100	0.99	0.1558
11:260925:A:G	50	100	0.99	0.1558
11:261209:C:T	50	100	0.99	0.1752
11:261210:G:A	50	100	0.98	0.01289
11:261313:G:A	50	100	0.99	0.1558
11:261414:G:A	50	100	1	0.156
11:261650:A:T	50	100	0.86	0.01198
11:261906:T:C	50	100	0.99	0.1561
11:261972:G:A	50	100	0.99	0.3771
11:262106:G:A	50	100	0.99	0.08678
11:262189:A:C	50	92	0.93	0.2375
11:262191:A:C	49	95.9	0.97	0.419
11:262234:C:T	50	100	0.99	0.1563
11:262272:T:C	50	98	0.69	0.01489
11:262930:C:T	50	100	1	0.1754
11:263042:G:A	50	98	0.99	0.1561
11:263225:A:G	50	98	0.99	0.156
11:263226:C:T	50	96	0.99	0.3736
11:263267:T:C	50	100	1	0.07081
11:263676:C:T	50	100	1	0.07081
11:263808:C:T	50	100	0.99	0.08279
11:263872:T:C	50	100	0.86	0.01198
11:264100:T:C	50	100	1	0.01235
11:264363:A:G	50	100	0.99	0.08279
11:264391:C:T	50	98	0.99	0.3773
11:264707:C:G	50	100	0.94	0.01325
11:265252:G:A	50	100	1	0.07081
11:265287:C:T	50	100	0.97	0.1111
11:265481:G:A	50	100	0.99	0.08134
11:265602:A:G	50	100	1	0.3353
11:265777:G:T	50	100	1	0.3353
11:266248:T:C	50	100	0.99	0.3351
11:266315:T:C	50	100	0.98	0.3346
11:266661:G:A	50	98	0.83	0.01979
11:266804:C:T	50	100	0.99	0.335
11:266921:A:G	50	100	0.99	0.335
11:266957:G:T	50	100	0.99	0.335
11:267250:A:G	49	100	0.99	0.3337
11:267568:G:A	33	97	0.93	0.2574
11:267778:C:G	50	98	0.94	0.256
11:268020:A:G	50	98	0.93	0.3598
11:268078:T:C	50	100	0.95	0.2616
11:268183:C:T	50	94	0.96	0.283
11:268219:C:T	50	96	0.97	0.4657
11:268430:C:G	50	98	0.98	0.2571
11:268628:G:A	50	100	0.97	0.2545
11:268718:A:G	50	100	0.96	0.2436
11:268927:C:T	50	100	0.96	0.1752
11:268940:T:C	50	100	0.97	0.1757
11:269129:C:T	50	100	0.97	0.1943
11:269147:C:T	50	96	0.97	0.4955
11:269700:T:C	50	100	0.86	0.01489
11:269818:G:T	50	100	0.86	0.02033
11:269856:C:T	50	100	0.89	0.1509
11:270071:C:T	50	98	0.97	0.4966
11:270135:C:T	50	100	0.86	0.01452
11:270195:G:A	50	100	0.86	0.01471
11:270220:A:G	50	100	0.96	0.2326
11:270247:A:C	50	100	0.86	0.01471
11:270280:C:T	50	98	0.94	0.08479
11:270330:A:T	50	100	0.93	0.1737
11:270333:A:T	50	98	0.92	0.12
11:270340:A:C	50	94	0.68	0.01924
11:270346:A:C	50	96	0.95	0.2206
11:270466:G:A	50	100	0.93	0.01434
11:270471:C:T	50	100	0.86	0.01471
11:270514:C:T	50	98	0.95	0.1055
11:270548:C:T	50	98	0.91	0.0768
11:270549:G:A	50	98	0.9	0.03722
11:270637:A:T	50	100	0.85	0.01507
11:270697:A:G	50	100	0.86	0.0167
11:270715:T:C	50	100	0.97	0.1908
11:270987:C:T	50	100	0.93	0.1088
11:271281:A:T	50	100	0.89	0.01325
11:271308:T:C	50	100	0.81	0.01452
11:271469:A:C	50	94	0.92	0.4769
11:271494:G:A	50	100	0.8	0.01289
11:271575:G:A	49	100	0.83	0.01289
11:272010:G:A	50	92	0.9	0.4268
11:272132:T:C	50	100	0.94	0.0118
11:272199:C:T	50	100	0.91	0.2756
11:272274:C:G	50	100	0.9	0.3223
11:272974:G:A	50	100	0.96	0.04049
11:273101:G:A	50	96	0.94	0.09877
11:273153:A:G	50	98	0.93	0.447
11:273616:G:A	50	90	0.87	0.3489
11:273693:C:T	50	100	0.98	0.01398
11:273757:A:G	50	100	0.98	0.1146
11:273808:G:T	50	98	0.93	0.4664
11:274181:C:A	50	100	0.94	0.1623
11:274188:A:G	50	100	0.93	0.1142
11:274397:G:A	50	100	0.95	0.07734
11:274638:T:C	50	98	0.91	0.1885
11:274780:T:C	50	100	0.96	0.07771
11:274799:T:C	50	100	0.94	0.1273
11:275752:G:C	50	100	0.94	0.07498
11:276012:G:A	50	100	0.92	0.203
11:276371:G:A	50	100	0.74	0.01307
11:277251:G:A	50	100	1	0.01434
11:277365:G:A	50	98	0.93	0.1169
11:277381:C:A	50	100	0.93	0.0423
11:277425:C:T	50	94	0.92	0.1115
11:277426:A:G	49	95.9	0.92	0.1725
11:278039:C:T	50	96	0.91	0.3155
11:278126:G:A	50	98	0.9	0.1111
11:279214:G:C	50	96	0.92	0.3037
11:279278:G:A	49	95.9	0.92	0.1033
11:279798:G:A	50	98	0.89	0.3017
11:280000:G:A	50	96	0.88	0.2965
11:280221:A:C	49	100	0.93	0.1467
11:280294:G:A	50	98	0.72	0.02251
11:280464:C:G	50	98	0.9	0.1625
11:280673:C:T	50	100	0.9	0.3947
11:280816:A:T	50	98	0.92	0.177
11:280817:T:C	50	98	0.91	0.177
11:281494:C:T	50	100	0.88	0.01235
11:282466:A:G	50	98	0.85	0.1826
11:282482:C:T	50	98	0.92	0.02505
11:283415:G:A	50	90	0.79	0.1485
11:283438:T:C	50	100	0.8	0.0797
11:283646:A:G	50	98	0.9	0.01707
11:284093:A:G	50	80	0.63	0.3137
11:284094:G:T	50	98	0.76	0.02324
11:284257:G:A	50	88	0.62	0.07135
11:284299:A:G	50	92	0.76	0.1846
11:284377:G:A	50	96	0.82	0.0158
11:284459:G:C	50	88	0.69	0.06082
11:284477:T:C	50	92	0.62	0.05846
11:284716:C:T	50	86	0.65	0.4207
11:284936:C:T	50	90	0.73	0.1656
11:285038:G:A	50	88	0.73	0.1035
11:285045:G:A	50	98	0.86	0.01525
11:285049:A:G	50	82	0.72	0.2291
11:285129:A:G	50	98	0.86	0.03141
11:285503:C:T	50	94	0.75	0.04466
11:285653:G:C	50	98	0.92	0.2527
11:285892:C:T	50	90	0.88	0.2829
11:285920:T:C	50	94	0.88	0.2691
11:285936:G:A	50	92	0.83	0.09604
11:286134:G:A	50	96	0.95	0.2329
11:286391:C:T	50	92	0.9	0.2493
11:286409:T:C	50	100	0.82	0.01198
11:286621:G:A	50	96	0.91	0.2346
11:287070:A:G	50	94	0.84	0.07988
11:287346:G:A	50	100	0.84	0.06899
11:287407:C:T	49	100	0.93	0.2115
11:287491:G:A	49	81.6	0.7	0.03068
11:287528:G:A	46	100	0.83	0.07426
11:287586:C:A	42	95.2	0.74	0.09296
11:287701:G:A	43	95.3	0.91	0.2347
11:287959:G:A	50	100	0.97	0.2139
11:288003:T:G	50	98	0.89	0.2308
11:288022:G:A	50	96	0.91	0.4759
11:288025:A:G	50	98	0.88	0.02869
11:288115:T:C	49	100	0.96	0.2342
11:288505:T:C	50	100	0.96	0.14
11:288883:A:G	50	90	0.94	0.4619
11:289553:G:C	50	100	0.96	0.2279
11:290143:A:G	50	96	0.88	0.06845
11:290158:C:T	50	100	0.93	0.1549
11:290199:G:C	50	100	0.93	0.1601
11:290233:A:G	50	100	0.93	0.4118
11:290494:C:T	49	98	0.92	0.02578
11:290816:A:G	50	96	0.92	0.2992
11:290891:T:C	50	100	0.93	0.1716
11:290918:G:A	50	100	0.94	0.1681
11:291361:C:T	50	100	0.8	0.01107
11:291694:A:G	50	96	0.95	0.4662
11:292798:A:G	50	100	0.95	0.4515
11:292805:G:A	50	98	0.92	0.1481
11:292861:C:T	50	100	0.82	0.01216
11:293188:T:C	50	96	0.95	0.3624
11:293785:C:T	50	100	0.97	0.1451
11:294799:G:A	50	98	0.92	0.063
11:295006:C:G	50	100	0.94	0.3282
11:295343:G:A	50	100	0.97	0.3346
11:295370:C:T	50	100	0.98	0.06354
11:295445:A:C	50	98	0.96	0.468
11:295527:T:C	50	96	0.97	0.3134
11:295670:G:A	50	98	0.97	0.3146
11:295805:C:T	50	100	0.99	0.01053
11:295808:A:G	50	98	0.98	0.3996
11:295876:C:T	50	94	0.98	0.3769
11:296203:A:G	50	96	0.95	0.3092
11:296233:T:C	50	100	0.99	0.2353
11:296244:A:G	47	100	0.9	0.01525
11:296255:G:A	48	100	0.97	0.171
11:296283:T:C	47	93.6	0.97	0.2028
11:296284:G:A	48	93.8	0.97	0.2026
11:296286:C:T	47	93.6	0.97	0.2028
11:296433:G:A	50	100	0.9	0.01416
11:296477:C:T	50	98	0.97	0.1476
11:296675:G:A	50	100	0.92	0.1048
11:296682:A:G	50	100	0.99	0.221
11:296858:A:G	50	100	0.98	0.1683
11:296899:T:C	50	100	0.97	0.0118
11:297057:A:C	50	96	0.97	0.2024
11:297182:G:A	50	96	0.67	0.01017
11:297279:G:A	50	100	0.97	0.4628
11:297359:G:C	50	100	0.99	0.2743
11:297517:G:A	50	100	0.99	0.04321
11:297601:A:T	50	94	0.96	0.2162
11:297603:A:T	50	94	0.95	0.2039
11:297638:T:A	50	98	0.96	0.3168
11:297670:G:A	50	98	0.97	0.4637
11:297970:C:T	50	100	0.96	0.1725
11:298224:C:T	50	100	0.86	0.03776
11:298298:G:A	50	100	0.91	0.0118
11:298316:C:T	50	100	0.93	0.1587
11:298758:G:A	50	94	0.82	0.2382
11:299091:G:C	50	86	0.78	0.4029
11:299411:C:G	50	82	0.63	0.4473
11:299517:T:C	50	98	0.73	0.01144
11:299586:A:G	50	82	0.7	0.4196
11:299617:G:A	49	89.8	0.66	0.1031
11:299719:T:A	50	92	0.75	0.246
11:299749:G:A	50	90	0.81	0.1659
11:300047:C:T	50	94	0.83	0.3174
11:300134:A:G	50	90	0.8	0.2732
11:300228:C:G	50	94	0.84	0.1875
11:300232:C:T	50	98	0.93	0.01725
11:300364:C:T	50	86	0.85	0.4753
11:300605:C:G	50	94	0.83	0.1089
11:301202:G:A	50	94	0.78	0.1792
11:301298:C:T	50	98	0.84	0.06518
11:301301:C:T	50	98	0.69	0.0325
11:301825:T:C	50	100	0.67	0.03177
11:301859:G:A	50	100	0.72	0.01017
11:302120:C:T	34	97.1	0.75	0.04829
11:302191:G:A	49	93.9	0.79	0.04176
11:302334:A:G	50	96	0.83	0.05084
11:302505:T:G	50	96	0.8	0.2342
11:302619:G:C	50	96	0.83	0.2309
11:302663:G:T	50	98	0.74	0.07825
11:303148:A:G	50	94	0.86	0.4504
11:303271:T:A	50	98	0.85	0.3798
11:303449:C:T	50	98	0.81	0.01289
11:303537:C:T	50	98	0.86	0.4472
11:303631:C:G	50	98	0.85	0.4459
11:303780:C:T	50	100	0.7	0.01144
11:304764:G:A	50	100	0.67	0.0345
11:304870:C:T	50	98	0.82	0.2607
11:304916:G:A	49	100	0.88	0.01253
11:304949:C:T	49	95.9	0.82	0.2983
11:304951:C:T	50	94	0.82	0.2974
11:305167:T:A	50	100	0.85	0.01362
11:305406:A:G	50	96	0.85	0.4993
11:305619:T:C	50	96	0.92	0.2231
11:305624:C:T	50	100	0.8	0.1374
11:305957:C:A	50	96	0.81	0.01761
11:305961:A:C	50	100	0.79	0.1534
11:306216:C:A	50	100	0.92	0.01434
11:306791:T:C	50	98	0.89	0.4395
11:306862:C:T	50	100	0.7	0.0285
11:306877:C:T	50	92	0.83	0.08733
11:306878:G:A	50	92	0.81	0.09314
11:306884:T:C	50	92	0.9	0.469
11:306920:T:A	50	98	0.93	0.2235
11:307025:G:A	49	98	0.91	0.04484
11:307029:C:T	50	98	0.91	0.04484
11:307036:T:C	50	98	0.89	0.4352
11:307244:T:C	50	98	0.93	0.1937
11:307391:C:T	50	100	0.86	0.01198
11:307539:G:A	50	98	0.84	0.05374
11:307696:T:C	50	96	0.94	0.226
11:307726:A:G	50	92	0.86	0.3896
11:307742:A:G	50	82	0.79	0.03922
11:307808:A:G	48	93.8	0.92	0.1941
11:307999:T:G	50	86	0.89	0.3869
11:308004:C:T	50	94	0.91	0.02015
11:308009:C:T	49	95.9	0.91	0.02015
11:308015:T:C	50	98	0.81	0.09078
11:308022:C:T	50	76	0.76	0.03032
11:308025:C:A	50	76	0.72	0.02996
11:308028:C:T	50	80	0.75	0.03014
11:308059:T:C	50	96	0.85	0.07861
11:308065:T:C	50	98	0.78	0.0374
11:308075:T:C	50	100	0.68	0.0118
11:308178:T:C	50	100	0.88	0.3577
11:308180:A:G	50	100	0.86	0.297
11:308290:T:C	50	100	0.91	0.1961
11:308354:T:C	50	100	0.8	0.05556
11:308363:G:C	50	98	0.94	0.2224
11:308426:G:C	50	98	0.93	0.2311
11:308555:G:C	50	98	0.7	0.05011
11:308576:G:A	50	98	0.9	0.05537
11:308716:C:T	50	98	0.93	0.04158
11:308843:A:G	50	100	0.76	0.01053
11:309127:A:G	50	98	0.88	0.4606
11:309508:G:A	50	96	0.87	0.3431
11:309555:T:C	50	100	0.8	0.0187
11:311790:C:G	50	100	0.83	0.01416
11:312153:G:A	50	100	0.84	0.01416
11:312251:G:A	50	100	0.67	0.1
11:312775:A:G	50	100	0.84	0.01398
11:312929:C:T	50	100	0.86	0.07825
11:313572:A:G	50	100	0.89	0.01398
11:313755:C:G	50	96	0.79	0.3339
11:314323:T:C	50	98	0.68	0.01089
11:314607:T:C	50	100	0.82	0.01543
11:315745:G:T	50	100	0.87	0.07771
11:316071:G:T	50	100	0.8	0.07752
11:316109:C:T	50	100	0.66	0.02542
11:316134:G:T	50	98	0.74	0.05247
11:316299:T:G	50	100	0.86	0.219
11:316349:G:A	50	100	0.85	0.2202
11:316568:T:C	50	98	0.65	0.02378
11:317030:G:A	50	100	0.75	0.02033
11:317137:G:T	50	78	0.62	0.4753
11:320115:G:A	50	96	0.86	0.1062
11:320166:T:C	50	96	0.84	0.07589
11:320237:C:G	49	95.9	0.84	0.08769
11:320363:A:G	50	100	0.68	0.01307
11:320394:C:T	50	96	0.84	0.2108
11:320772:A:G	50	96	0.74	0.1643
11:320805:G:T	49	95.9	0.65	0.03667
11:320836:C:T	50	96	0.82	0.2099
11:320848:T:C	50	96	0.88	0.0138
11:320988:G:A	50	78	0.81	0.4942
11:320991:G:T	50	76	0.8	0.4982
11:320994:G:A	50	78	0.79	0.4964
11:321001:A:G	50	88	0.78	0.2407
11:321012:G:A	50	100	0.69	0.01707
11:321044:G:A	50	76	0.85	0.1961
11:321055:G:T	50	82	0.85	0.2598
11:321235:G:A	48	83.3	0.86	0.1957
11:321239:C:T	47	89.4	0.84	0.0906
11:321320:G:A	22	81.8	0.77	0.3923
11:323062:A:G	50	96	0.86	0.09386
11:323139:T:C	50	100	0.62	0.06699
11:323222:C:T	50	96	0.9	0.07843
11:323507:G:A	50	92	0.83	0.3907
11:323649:C:T	50	98	0.89	0.2253
11:323837:C:T	50	88	0.8	0.3484
11:323866:C:T	50	98	0.77	0.03123
11:324003:A:T	50	92	0.72	0.2611
11:324098:G:T	50	92	0.68	0.06118
11:324163:C:T	50	96	0.9	0.3735
11:324170:A:G	50	96	0.86	0.4521
11:324368:G:A	50	98	0.84	0.08932
11:324630:G:C	50	98	0.93	0.463
11:324635:G:A	50	100	0.92	0.2342
11:324699:C:T	50	96	0.92	0.4437
11:324880:G:C	50	98	0.94	0.2248
11:325244:C:A	50	98	0.94	0.2244
11:325249:A:G	50	98	0.94	0.4628
11:325386:C:G	50	98	0.91	0.126
11:325418:G:C	50	90	0.94	0.2249
11:325516:G:C	50	96	0.6	0.0138
11:325644:C:T	50	94	0.76	0.03958
11:325800:C:T	50	98	0.83	0.04448
11:326564:A:T	50	100	0.96	0.236
11:326718:G:A	50	100	0.92	0.211
11:327143:G:A	50	100	0.94	0.2257
11:327334:C:T	49	95.9	0.94	0.2502
11:327873:C:T	50	96	0.82	0.2571
11:327916:T:A	50	94	0.89	0.3871
11:328392:C:T	50	96	0.61	0.01561
11:328604:G:A	50	96	0.96	0.4245
11:328639:A:G	50	98	0.88	0.1022
11:328652:C:T	50	100	0.96	0.2291
11:328709:C:A	50	100	0.94	0.2208
11:329064:C:T	50	98	0.82	0.01816
11:329159:G:C	50	98	0.93	0.0276
11:329181:C:G	50	100	0.9	0.2055
11:329752:G:A	50	98	0.85	0.02923
11:329896:C:T	50	100	0.97	0.2458
11:329951:G:A	50	100	0.96	0.08878
11:330061:A:G	50	100	0.96	0.4735
11:330630:G:A	50	100	0.98	0.2259
11:330973:C:T	50	100	0.98	0.2264
11:330989:G:A	50	100	0.94	0.2175
11:331063:G:A	50	100	0.74	0.01852
11:331326:C:T	50	98	0.95	0.1169
11:331996:C:T	50	100	0.93	0.3755
11:332094:A:C	50	98	0.94	0.1302
11:332210:T:C	50	98	0.93	0.1311
11:332213:G:A	50	98	0.72	0.02015
11:332293:A:G	50	100	0.95	0.1135
11:332416:A:G	50	96	0.75	0.1206
11:332439:G:A	50	98	0.7	0.03722
11:332759:C:T	50	96	0.62	0.01325
11:332795:A:G	50	100	0.91	0.0886
11:332798:C:G	50	100	0.94	0.2545
11:332838:A:G	50	100	0.91	0.02524
11:332857:C:A	50	100	0.94	0.3796
11:332997:G:A	50	98	0.94	0.224
11:333347:A:G	49	100	0.94	0.2587
11:333845:G:A	50	96	0.66	0.03577
11:333942:G:T	50	100	0.64	0.01235
11:334165:A:G	50	100	0.91	0.02324
11:334636:C:T	50	100	0.96	0.01616
11:334687:T:A	50	98	0.88	0.207
11:334703:C:A	50	100	0.9	0.08805
11:334878:T:A	50	96	0.72	0.06173
11:335017:G:A	50	100	0.88	0.278
11:335142:C:A	50	100	0.86	0.02796
11:335308:C:T	50	92	0.72	0.1338
11:335795:G:A	50	92	0.68	0.1191
11:335885:G:T	50	82	0.62	0.3509
11:336085:C:A	50	98	0.67	0.02433
11:336138:A:G	50	90	0.68	0.2938
11:336192:C:G	49	85.7	0.63	0.1011
11:336332:A:G	50	94	0.69	0.07081
11:336677:G:A	50	94	0.63	0.0423
11:336744:T:C	50	96	0.76	0.1585
11:337210:A:C	50	88	0.77	0.1908
11:337299:C:T	50	94	0.76	0.09259
11:337343:G:A	50	100	0.86	0.1761
11:337514:T:C	50	100	0.86	0.1676
11:337590:G:A	50	96	0.76	0.09459
11:338018:T:A	47	78.7	0.68	0.2306
11:338020:T:A	50	84	0.69	0.1894
11:338022:T:A	50	92	0.75	0.09495
11:338024:T:A	50	94	0.79	0.09205
11:338026:T:A	50	94	0.78	0.09223
11:338106:A:G	50	88	0.76	0.1115
11:338314:C:T	50	86	0.79	0.3912
11:338695:C:G	50	98	0.84	0.1924
11:338901:A:G	50	98	0.87	0.1652
11:339314:C:G	50	96	0.69	0.05483
11:339943:T:C	50	92	0.84	0.331
11:339969:G:A	50	98	0.87	0.1727
11:340219:A:G	50	96	0.84	0.1946
11:340254:G:C	50	92	0.84	0.4686
11:340363:G:A	50	88	0.82	0.1206
11:340419:T:G	50	98	0.76	0.01688
11:340808:A:G	50	92	0.82	0.3457
11:340941:A:G	50	94	0.8	0.01071
11:340994:A:G	49	89.8	0.8	0.195
11:341004:A:G	46	80.4	0.81	0.3302
11:341030:G:A	47	83	0.78	0.2315
11:341256:C:A	50	96	0.83	0.1708
11:341301:G:A	50	92	0.82	0.3282
11:341393:A:G	50	96	0.83	0.4007
11:341538:C:G	50	86	0.8	0.4971
11:341934:T:C	50	90	0.76	0.2455
11:342860:T:C	50	80	0.65	0.4141
11:343007:T:C	50	84	0.64	0.4619
11:343420:C:A	50	96	0.68	0.05574
11:343444:C:T	50	96	0.69	0.05211
11:343524:G:A	50	94	0.66	0.05338
11:343564:G:A	50	90	0.7	0.06173
11:343575:T:C	50	84	0.66	0.1529
11:343632:T:C	50	100	0.75	0.01253
11:343739:A:G	50	94	0.84	0.1632
11:343776:C:T	49	75.5	0.78	0.2111
11:343819:T:C	50	100	0.82	0.0256
11:343820:G:A	49	100	0.84	0.0256
11:343859:G:A	50	100	0.8	0.02778
11:343863:G:C	50	100	0.76	0.04394
11:343865:C:T	50	100	0.8	0.02778
11:343881:A:G	50	92	0.75	0.4822
11:343941:C:T	50	100	0.88	0.02614
11:343953:C:T	50	100	0.88	0.02596
11:343954:T:C	50	100	0.88	0.02596
11:343955:G:A	50	100	0.87	0.02596
11:344035:C:G	50	98	0.85	0.1805
11:344115:G:A	50	98	0.75	0.01525
11:344253:G:A	50	100	0.71	0.01434
11:344338:A:G	50	100	0.9	0.03141
11:344351:A:G	50	100	0.91	0.03123
11:344368:C:A	50	100	0.95	0.03123
11:344408:C:A	50	100	0.88	0.03195
11:344584:C:A	50	100	0.92	0.0325
11:344588:G:A	50	100	0.95	0.03232
11:344592:G:T	50	96	0.62	0.01943
11:344599:T:C	50	96	0.62	0.01997
11:344637:G:A	50	100	0.94	0.03268
11:344678:A:G	50	100	0.95	0.02778
11:344703:C:T	50	100	0.97	0.02796
11:344711:C:A	50	100	0.97	0.02796
11:344713:A:C	50	100	0.85	0.06155
11:344727:G:A	50	100	0.88	0.02941
11:344736:T:C	50	98	0.84	0.1658
11:344741:G:A	50	100	0.97	0.02832
11:344758:C:T	50	96	0.81	0.0236
11:344781:T:C	50	100	0.98	0.02832
11:345154:A:G	50	100	0.91	0.03359
11:345489:G:A	50	100	1	0.02941
11:345515:A:G	50	100	1	0.02941
11:345595:G:A	50	96	0.91	0.4379
11:345656:T:C	50	98	1	0.03304
11:345735:T:C	49	100	1	0.03032
11:345772:T:C	49	100	0.89	0.1848
11:345809:G:A	50	100	0.99	0.03032
11:345892:G:A	50	100	1	0.03014
11:346015:T:C	50	100	0.89	0.1843
11:346076:A:G	50	98	0.91	0.4412
11:346095:A:G	50	98	0.92	0.4412
11:346381:C:T	50	100	0.87	0.3168
11:346997:A:G	50	98	0.87	0.2024
11:347041:T:C	50	98	0.72	0.06173
11:347579:G:A	50	94	0.87	0.345
11:347638:G:A	50	100	0.95	0.03722
11:347727:A:G	50	100	0.99	0.05574
11:347836:G:A	50	100	0.99	0.04593
11:347878:T:A	50	100	0.98	0.05574
11:347999:T:C	50	100	0.99	0.05574
11:348384:C:T	50	100	0.99	0.04611
11:348460:T:C	50	100	0.88	0.3115
11:348901:G:A	50	100	0.75	0.02215
11:348909:A:T	50	100	0.99	0.04593
11:348933:A:C	50	100	0.91	0.03159
11:349019:T:C	50	100	0.99	0.04593
11:349122:T:C	50	96	0.92	0.4094
11:349231:A:T	50	100	0.99	0.03086
11:349462:G:C	50	100	0.99	0.05592
11:349548:A:C	50	100	0.78	0.01398
11:349653:A:C	33	90.9	0.7	0.2291
11:350275:T:A	50	96	0.92	0.4532
11:350279:T:C	50	96	0.92	0.4989
11:350280:G:A	50	96	0.92	0.4528
11:350484:G:C	50	96	0.74	0.02869
11:350567:A:T	50	92	0.9	0.4067
11:350580:C:T	50	92	0.9	0.3931
11:350581:G:A	50	96	0.91	0.04884
11:350917:G:A	50	96	0.91	0.4129
11:351053:A:C	50	100	0.95	0.07771
11:351237:G:A	50	100	0.94	0.02342
11:351271:G:A	50	100	0.97	0.02959
11:351629:G:C	50	100	0.87	0.03867
11:351765:G:C	50	86	0.82	0.3408
11:351839:A:G	50	94	0.87	0.1358
11:351848:C:T	50	100	0.81	0.01144
11:351862:C:G	50	86	0.76	0.08969
11:351877:A:G	50	76	0.76	0.2614
11:351920:C:G	50	100	0.79	0.03522
11:351927:G:A	50	96	0.63	0.01616
11:351938:G:A	50	94	0.71	0.01688
11:352034:A:G	50	94	0.81	0.08606
11:352045:G:T	50	98	0.8	0.1848
11:352101:G:A	50	98	0.82	0.1276
11:352113:C:T	50	100	0.9	0.07607
11:352224:G:A	50	98	0.84	0.08206
11:352239:A:G	50	100	0.87	0.4357
11:352378:A:T	50	98	0.96	0.1443
11:352963:T:C	50	100	0.99	0.1629
11:353047:C:T	50	100	0.86	0.01525
11:353098:A:C	50	100	1	0.1656
11:353110:A:T	50	100	0.94	0.06155
11:353221:A:G	50	100	0.95	0.3125
11:353222:A:C	50	100	0.95	0.3125
11:353376:C:T	50	100	0.94	0.3862
11:353394:A:C	50	98	0.95	0.2651
11:353440:G:A	50	100	0.96	0.05447
11:353506:T:C	50	98	0.95	0.01707
11:353543:G:A	50	100	0.96	0.05428
11:353572:T:C	50	100	0.74	0.01543
11:353630:G:A	50	100	0.95	0.07426
11:353757:C:T	50	98	0.93	0.276
11:353861:G:T	50	100	1	0.165
11:353911:C:T	50	100	0.96	0.2298
11:354014:G:A	50	100	0.94	0.02542
11:354028:G:T	50	100	0.98	0.01126
11:354119:A:G	50	100	1	0.165
11:354291:T:A	50	98	1	0.165
11:354615:C:T	50	98	0.96	0.01725
11:354749:A:G	50	98	0.99	0.1472
11:354756:C:G	50	98	0.92	0.2509
11:354845:G:C	50	98	0.88	0.1195
11:354847:G:A	50	98	0.87	0.1189
11:355957:G:T	50	100	0.94	0.244
11:356042:A:G	50	98	0.98	0.1469
11:356080:T:C	50	98	0.91	0.2603
11:356090:G:A	50	100	0.87	0.04267
11:356741:G:A	50	94	0.9	0.4247
11:356827:C:G	50	100	0.93	0.1908
11:356833:C:A	49	100	0.91	0.08079
11:356871:G:C	50	98	0.93	0.409
11:356976:G:T	49	98	0.94	0.01616
11:357033:A:T	49	87.8	0.89	0.36
11:357035:A:T	49	95.9	0.89	0.2318
11:357122:T:C	50	98	0.93	0.4107
11:357637:C:G	50	100	0.94	0.1894
11:357903:C:G	50	98	0.88	0.01852
11:358069:A:G	50	98	0.94	0.2077
11:358558:C:T	50	100	0.84	0.05792
11:358704:C:T	50	100	0.94	0.1088
11:358726:A:G	50	98	0.96	0.1944
11:358767:C:A	50	96	0.88	0.1897
11:358777:C:A	50	98	0.94	0.2023
11:358908:G:A	50	98	0.96	0.1836
11:359005:G:T	50	100	0.93	0.1115
11:359149:G:T	50	100	0.9	0.08751
11:359238:C:G	50	100	0.93	0.1184
11:359283:A:C	50	100	0.96	0.1638
11:359359:C:T	50	100	0.96	0.1645
11:359438:T:C	50	98	0.96	0.3164
11:359476:C:G	50	98	0.96	0.1841
11:359532:A:G	50	96	0.98	0.1643
11:360262:A:G	50	100	0.95	0.1093
11:360811:A:G	50	98	0.97	0.2113
11:360829:G:A	50	98	0.98	0.203
11:360871:G:A	50	100	0.65	0.02869
11:361222:G:A	50	98	0.87	0.03686
11:361304:G:A	50	96	0.98	0.4664
11:361413:T:C	50	100	0.99	0.2026
11:361542:T:C	50	98	0.97	0.1075
11:361550:T:C	50	100	0.97	0.3725
11:361574:G:A	50	100	0.99	0.2026
11:361594:G:A	50	100	0.96	0.163
11:361607:A:G	50	100	0.96	0.171
11:361805:T:A	49	100	0.95	0.1189
11:361823:A:G	50	96	0.69	0.02415
11:361828:T:C	50	98	0.95	0.2335
11:361858:T:C	50	100	0.97	0.09405
11:361893:A:T	50	96	0.97	0.148
11:361975:G:A	50	100	0.97	0.1698
11:362061:A:G	50	100	0.97	0.3624
11:362063:C:T	50	100	0.97	0.3617
11:362087:A:G	50	92	0.98	0.1652
11:362094:T:C	50	90	0.98	0.1652
11:362099:C:T	49	85.7	0.96	0.2707
11:362106:A:G	48	97.9	0.98	0.3046
11:362165:T:C	50	100	0.96	0.1855
11:362206:C:T	50	100	0.95	0.1191
11:362298:G:T	50	100	0.98	0.3186
11:362511:A:G	50	100	0.98	0.2044
11:362512:T:C	50	100	0.99	0.4646
11:362565:G:A	50	100	0.97	0.09405
11:362668:A:G	50	100	0.98	0.4628
11:362872:G:A	50	100	0.99	0.2053
11:362996:C:A	50	100	0.72	0.01362
11:363150:C:T	49	95.9	0.96	0.1598
11:363205:G:A	48	93.8	0.74	0.07208
11:363371:A:G	48	100	0.98	0.2019
11:363513:A:G	48	97.9	0.96	0.2997
11:363705:A:G	39	94.9	0.61	0.07135
11:363748:C:T	44	95.5	0.88	0.2816
11:364131:A:G	49	100	0.93	0.1291
11:364254:A:G	50	100	0.93	0.1293
11:364390:G:A	50	98	0.93	0.1191
11:364404:C:T	50	98	0.96	0.283
11:364542:G:A	49	100	0.96	0.09241
11:364753:G:A	49	100	0.95	0.187
11:364795:G:A	45	93.3	0.96	0.3769
11:364874:G:A	49	98	0.96	0.2004
11:364915:C:T	48	100	0.95	0.2017
11:365097:G:A	50	98	0.94	0.1712
11:365161:C:T	50	96	0.94	0.2048
11:365248:C:A	50	98	0.69	0.01089
11:365403:T:C	50	98	0.82	0.02233
11:365502:A:G	50	84	0.77	0.1265
11:365565:T:G	50	96	0.73	0.07226
11:365609:T:A	50	96	0.8	0.1285
11:365636:C:T	50	82	0.84	0.3034
11:365654:T:G	50	100	0.76	0.02923
11:365706:G:A	49	95.9	0.8	0.1147
11:365830:C:T	50	92	0.87	0.1863
11:365849:T:C	50	90	0.86	0.1859
11:365850:T:C	50	92	0.87	0.1861
11:365862:G:A	50	88	0.87	0.4063
11:365867:T:C	50	86	0.87	0.3862
11:365894:A:G	50	92	0.76	0.1992
11:365897:G:C	50	92	0.93	0.1583
11:365918:A:G	50	96	0.8	0.1436
11:366031:G:A	50	100	0.85	0.02524
11:366251:A:G	50	92	0.82	0.04829
11:366710:G:A	50	92	0.84	0.3549
11:367049:T:A	50	92	0.9	0.1434
11:367139:G:T	50	98	0.64	0.03159
11:367213:G:A	50	92	0.87	0.2102
11:367430:G:A	49	89.8	0.88	0.1434
11:367467:G:A	50	96	0.85	0.0305
11:367818:G:A	50	82	0.78	0.3745
11:367891:A:C	50	94	0.82	0.03522
11:368338:G:A	50	100	0.91	0.01434
11:369495:G:C	48	91.7	0.74	0.1396
11:369796:C:A	49	98	0.76	0.05683
11:370005:G:T	25	88	0.65	0.07081
11:370252:T:C	50	96	0.92	0.1156
11:370303:C:T	50	96	0.91	0.1158
11:370682:T:G	50	98	0.88	0.05574
11:370694:T:C	50	98	0.88	0.05574
11:370704:T:C	50	98	0.89	0.08497
11:370709:C:A	50	98	0.89	0.08479
11:370831:T:C	50	96	0.91	0.4813
11:370876:A:G	50	96	0.95	0.116
11:371047:A:G	50	94	0.92	0.3068
11:371059:C:T	50	98	0.92	0.04339
11:371251:G:A	50	100	0.93	0.09023
11:371265:C:A	50	96	0.96	0.1167
11:371325:C:G	50	96	0.96	0.1167
11:371494:C:T	50	96	0.96	0.1175
11:371514:T:C	50	98	0.96	0.1175
11:371924:T:C	50	98	0.94	0.4361
11:371961:A:T	50	96	0.92	0.3504
11:372095:T:C	50	96	0.96	0.1416
11:372157:C:T	50	94	0.92	0.3524
11:372169:A:G	50	98	0.9	0.03885
11:372225:C:T	50	96	0.95	0.1418
11:372437:G:A	50	100	0.96	0.01489
11:372456:C:T	50	96	0.94	0.1409
11:372457:A:G	50	94	0.92	0.4394
11:372589:A:C	50	100	0.98	0.01053
11:372669:G:T	50	98	0.92	0.02251
11:372700:G:C	50	96	0.92	0.3007
11:372806:G:C	50	98	0.83	0.01779
11:373061:C:T	50	100	0.96	0.01507
11:373137:C:T	50	100	0.79	0.01053
11:373317:G:T	50	96	0.92	0.1402
11:373404:G:A	49	75.5	0.88	0.3738
11:373427:C:T	49	77.6	0.88	0.3733
11:373499:G:A	49	100	0.92	0.02106
11:373661:G:A	50	100	0.91	0.02378
11:373664:G:A	50	100	0.96	0.0216
11:373905:C:A	50	100	0.99	0.01289
11:375535:C:A	50	98	0.74	0.01888
11:375804:G:A	50	98	0.89	0.1329
11:376343:A:G	50	100	0.92	0.03105
11:377139:C:A	50	98	0.96	0.05247
11:377437:T:C	50	98	0.92	0.1146
11:377519:C:T	50	98	0.95	0.3037
11:377712:C:A	50	100	0.97	0.4677
11:377773:C:T	50	100	0.92	0.05065
11:377795:G:A	50	98	0.97	0.4156
11:378188:T:C	50	100	0.98	0.4682
11:378363:C:T	50	98	0.97	0.1011
11:378405:T:C	50	100	0.97	0.4165
11:378658:G:A	50	100	0.75	0.03758
11:378847:A:G	49	98	0.97	0.4697
11:379042:T:C	50	96	0.94	0.01289
11:379097:T:C	50	94	0.96	0.3666
11:379598:A:G	48	97.9	0.97	0.4682
11:380242:G:A	50	98	0.96	0.1019
11:380315:C:T	50	98	0.61	0.02451
11:380744:G:A	50	100	0.88	0.063
11:381072:C:T	50	98	0.95	0.112
11:381073:G:C	50	98	0.95	0.112
11:381147:G:A	50	98	0.97	0.09931
11:381350:G:T	40	92.5	0.74	0.1046
11:381816:C:T	50	96	0.89	0.01253
11:382480:G:A	50	98	0.92	0.3513
11:382912:T:G	50	100	0.98	0.4461
11:383141:G:A	50	100	0.91	0.02324
11:383179:C:T	50	100	0.98	0.4256
11:383251:C:T	50	100	0.98	0.4305
11:383266:T:C	50	100	0.98	0.4305
11:383296:C:T	50	100	0.98	0.4334
11:383357:T:G	50	100	1	0.01198
11:383510:T:C	50	98	0.97	0.2193
11:383527:C:T	50	100	0.98	0.01071
11:383538:C:T	50	100	0.86	0.08769
11:383554:A:G	50	100	0.96	0.2046
11:383706:T:A	50	100	0.98	0.4261
11:383855:A:G	50	100	0.96	0.3217
11:383924:C:T	50	100	0.98	0.4259
11:384067:C:T	50	100	0.96	0.2785
11:384124:G:A	50	98	0.71	0.03994
11:384135:T:C	50	100	0.97	0.2048
11:384140:A:G	50	100	0.95	0.2117
11:384202:T:C	50	100	0.92	0.02887
11:384248:C:T	50	100	0.86	0.02596
11:384346:C:T	50	100	0.98	0.2338
11:384529:G:A	50	100	1	0.02596
11:384587:G:A	50	98	0.98	0.2337
11:384603:A:G	49	100	0.98	0.2052
11:384641:T:C	50	100	0.97	0.205
11:384797:G:C	50	100	1	0.01053
11:384803:G:A	50	100	1	0.02596
11:384908:T:C	45	97.8	0.97	0.2342
11:385668:C:T	49	98	0.86	0.04103
11:385716:T:C	50	100	0.9	0.01688
11:385776:G:A	50	100	0.83	0.01525
11:386160:G:A	50	100	0.98	0.3233
11:386178:G:A	50	100	1	0.4257
11:386194:C:T	50	100	0.99	0.4708
11:386275:C:A	50	100	0.71	0.0118
11:386283:C:T	50	100	0.99	0.4546
11:386284:C:T	50	100	0.85	0.08769
11:386289:G:T	50	100	0.91	0.01198
11:386428:G:A	50	100	0.99	0.4548
11:387104:G:C	50	100	0.97	0.2259
11:387204:A:G	50	98	0.99	0.4546
11:387450:T:G	50	100	1	0.4256
11:387719:G:C	50	100	0.96	0.01362
11:388020:A:G	50	100	0.99	0.2061
11:388298:A:G	50	100	0.99	0.2064
11:388357:C:T	50	98	0.99	0.3397
11:388579:G:A	50	100	0.99	0.4234
11:388922:G:C	48	100	1	0.01144
11:389200:G:C	50	100	0.96	0.3707
11:389207:A:G	49	100	0.97	0.4219
11:389236:G:A	49	95.9	0.98	0.4221
11:389251:C:G	49	95.9	0.98	0.4219
11:389258:T:G	49	95.9	0.98	0.4219
11:389260:A:G	49	95.9	0.97	0.4218
11:389386:C:A	50	88	0.96	0.3315
11:389402:A:G	50	82	0.96	0.3313
11:389490:G:A	50	96	0.97	0.2551
11:389593:G:T	48	85.4	0.96	0.2451
11:389596:C:T	50	100	0.85	0.01198
11:389616:C:G	50	98	0.97	0.4513
11:390003:A:G	50	100	0.98	0.1926
11:390042:C:G	50	98	0.98	0.4913
11:390320:C:T	50	100	0.98	0.4724
11:390443:G:A	50	100	0.84	0.02687
11:390445:A:G	50	100	0.84	0.02687
11:391049:C:T	50	100	0.97	0.2413
11:391193:G:A	50	100	1	0.01162
11:391421:G:A	50	100	0.86	0.03613
11:391450:C:G	50	96	0.9	0.3257
11:391460:C:T	50	100	0.92	0.02124
11:391503:C:T	50	100	0.91	0.02451
11:391562:A:T	50	100	0.98	0.441
11:391724:C:T	50	100	1	0.01162
11:391748:T:A	49	98	0.99	0.4566
11:392042:G:A	50	100	0.98	0.4577
11:392044:T:C	50	100	0.97	0.4568
11:392079:C:T	50	100	0.99	0.445
11:392634:T:C	50	100	0.75	0.02959
11:392953:A:G	50	100	0.97	0.1894
11:393016:A:G	50	100	0.92	0.02542
11:393212:A:G	50	100	0.97	0.1919
11:393221:C:A	50	98	0.97	0.2346
11:393254:A:G	49	98	0.97	0.2505
11:393292:C:G	50	100	0.82	0.04593
11:393512:T:C	50	100	1	0.01325
11:393625:G:C	50	100	1	0.01325
11:393834:G:A	50	98	0.98	0.266
11:394005:T:C	50	100	0.98	0.4546
11:394608:G:C	50	100	0.94	0.01852
11:394700:T:C	50	100	0.98	0.2712
11:394897:G:A	50	100	0.99	0.4401
11:395343:T:C	50	100	0.98	0.1908
11:395390:G:A	50	100	0.98	0.2609
11:395499:G:A	50	100	0.98	0.08987
11:395655:G:A	50	100	0.98	0.09005
11:395797:G:T	50	100	0.97	0.2671
11:396294:G:A	50	100	0.74	0.02142
11:396308:G:A	50	100	0.97	0.2714
11:396406:A:G	50	100	0.97	0.1917
11:396473:T:C	50	100	0.98	0.1903
11:396546:G:A	50	100	0.97	0.3342
11:396701:C:T	50	100	0.98	0.4403
11:396794:C:T	50	100	1	0.0118
11:396915:C:T	49	100	0.98	0.4401
11:396937:G:A	49	98	0.96	0.01834
11:397331:G:C	50	92	0.65	0.01943
11:397390:G:T	50	96	0.93	0.01271
11:397706:T:C	50	100	0.97	0.1892
11:397732:T:G	50	98	0.97	0.1892
11:397905:C:T	49	89.8	0.9	0.3983
11:398036:G:A	45	91.1	0.84	0.04121
11:398889:C:T	49	98	0.79	0.01797
11:398957:T:C	50	98	0.95	0.02741
11:400040:A:G	50	98	0.88	0.2667
11:400109:A:G	50	98	0.91	0.2048
11:400760:G:C	49	100	0.7	0.01325
11:400783:C:G	47	100	1	0.01089
11:403484:G:C	50	90	0.97	0.4842
11:403545:C:T	50	100	0.97	0.3137
11:403764:C:T	50	100	0.9	0.02996
11:403795:C:G	50	100	0.97	0.01126
11:403880:G:C	50	100	0.98	0.2544
11:403939:A:G	50	100	0.97	0.1024
11:403980:G:A	50	96	0.96	0.4205
11:404317:C:T	49	93.9	0.99	0.4788
11:404468:G:A	50	100	0.98	0.2538
11:405117:C:A	50	98	0.91	0.02941
11:405197:G:A	50	98	0.98	0.4484
11:405360:A:G	50	98	0.98	0.2542
11:405705:C:T	50	100	0.98	0.1222
11:406043:G:A	50	100	0.98	0.1222
11:406473:A:C	50	100	0.97	0.1207
11:406483:T:C	50	100	0.98	0.1028
11:406615:C:T	49	100	0.98	0.2476
11:406665:G:A	50	100	1	0.01107
11:406755:C:G	50	100	0.98	0.01943
11:406954:G:A	50	98	0.85	0.03577
11:407228:A:G	50	98	0.78	0.01761
11:407236:T:C	50	100	0.94	0.1173
11:407603:G:T	50	100	0.89	0.0118
11:407694:G:A	50	100	0.83	0.02306
11:407708:A:C	50	100	0.98	0.1029
11:408174:G:T	50	96	0.71	0.0276
11:408191:C:G	50	100	0.98	0.01943
11:408352:C:A	50	100	0.98	0.2268
11:408555:C:T	50	98	0.86	0.02941
11:408643:C:T	50	100	0.98	0.01943
11:408745:G:A	50	100	0.88	0.01888
11:409016:T:C	50	100	0.98	0.01924
11:409322:G:A	50	100	0.83	0.01725
11:409385:C:G	50	100	0.98	0.1029
11:409592:G:A	50	100	0.97	0.2262
11:409720:T:G	50	100	0.98	0.1033
11:409815:G:A	50	98	0.97	0.2266
11:410090:C:T	50	100	0.98	0.01924
11:410251:C:A	50	100	0.99	0.01924
11:410256:A:T	50	100	0.99	0.01924
11:410314:T:C	50	100	0.99	0.01924
11:410462:A:G	50	100	0.97	0.1029
11:412171:G:A	50	100	0.9	0.01089
11:412767:A:G	50	100	0.87	0.01271
11:412867:A:G	49	100	0.9	0.09877
11:413012:C:T	50	94	0.82	0.0285
11:413324:C:A	50	96	0.87	0.3929
11:413330:G:A	50	94	0.86	0.3943
11:413456:A:G	50	100	0.9	0.03522
11:413651:G:T	50	96	0.86	0.1311
11:413752:G:A	47	95.7	0.85	0.3426
11:413838:C:T	48	100	0.98	0.01979
11:413943:C:G	49	100	0.99	0.01979
11:414416:C:T	50	98	0.9	0.1402
11:415089:G:A	50	98	0.76	0.01834
11:415296:C:T	50	100	0.99	0.01979
11:415309:G:A	50	100	1	0.01071
11:415357:A:G	49	95.9	0.92	0.1383
11:415368:A:G	49	95.9	0.92	0.1438
11:415524:C:T	50	98	0.86	0.03613
11:415711:A:C	50	100	0.99	0.01053
11:417155:G:C	50	100	1	0.02015
11:417421:G:A	50	100	1	0.01071
11:417536:C:G	49	98	0.81	0.01126
11:417770:C:T	49	100	0.84	0.02324
11:418079:G:A	50	100	1	0.02015
11:418179:A:C	50	94	0.8	0.04829
11:418601:A:G	50	100	0.77	0.01126
11:418652:G:A	50	100	0.88	0.09931
11:418654:C:T	50	100	1	0.01997
11:418735:G:A	50	100	0.99	0.02832
11:419167:T:G	50	96	0.97	0.1454
11:419263:G:C	50	100	1	0.01997
11:419706:T:C	50	98	0.81	0.02887
11:419906:C:T	50	100	0.95	0.2344
11:419994:C:A	50	100	0.95	0.2346
11:420011:G:A	50	96	0.66	0.0374
11:420445:G:T	50	100	0.82	0.01107
11:420983:C:G	50	98	0.94	0.06373
11:421455:A:C	43	97.7	0.8	0.01253
11:421595:A:C	48	93.8	0.79	0.01344
11:422303:G:A	50	100	0.94	0.02578
11:422556:C:T	50	100	0.82	0.01797
11:422987:G:A	50	100	0.95	0.2515
11:423413:A:G	50	98	0.94	0.01071
11:423432:G:A	50	96	0.89	0.02215
11:423617:C:T	50	98	0.9	0.2048
11:423634:A:C	50	100	0.89	0.02142
11:423699:C:T	50	100	0.95	0.2576
11:424127:C:G	50	98	0.93	0.06427
11:424291:A:G	50	100	0.99	0.1781
11:424598:A:G	50	100	0.88	0.01144
11:424982:G:C	32	100	0.93	0.2331
11:425015:G:C	39	100	0.86	0.04975
11:425496:A:G	50	100	0.9	0.02088
11:425573:C:A	50	100	0.93	0.01162
11:425724:G:T	50	94	0.96	0.266
11:425801:A:G	49	100	0.95	0.1964
11:425858:A:G	50	100	0.92	0.01144
11:425955:A:G	50	100	0.63	0.01307
11:427093:C:T	50	100	0.8	0.02505
11:427529:C:T	50	100	0.71	0.01543
11:427532:A:G	50	100	0.91	0.0423
11:427851:C:T	50	100	0.88	0.02487
11:428385:A:G	50	100	0.98	0.1786
11:428489:T:C	50	100	0.95	0.1845
11:428514:C:A	50	100	0.92	0.01761
11:428875:T:C	50	100	0.79	0.03722
11:428894:A:C	50	100	0.83	0.03667
11:428900:A:G	50	100	0.83	0.03667
11:429321:C:A	50	100	0.99	0.0167
11:429659:C:T	50	98	0.94	0.4473
11:429746:G:A	50	98	0.9	0.02633
11:431834:A:G	50	100	0.96	0.1794
11:432213:G:A	50	96	0.96	0.2253
11:432436:G:A	50	98	0.96	0.4506
11:432633:C:T	50	100	0.94	0.02233
11:433135:T:C	50	100	0.97	0.1788
11:433357:G:T	50	100	0.94	0.0167
11:433532:C:G	49	93.9	0.93	0.1948
11:433554:C:T	50	96	0.88	0.2193
11:433568:G:A	50	96	0.89	0.2195
11:433617:T:C	50	100	0.96	0.1759
11:433867:G:A	50	98	0.93	0.1619
11:433965:G:A	50	98	0.93	0.1605
11:433995:G:A	49	98	0.98	0.4385
11:434659:G:A	50	98	0.98	0.2418
11:435354:G:T	50	96	0.98	0.4316
11:435463:A:T	48	97.9	0.92	0.159
11:435488:G:A	48	100	0.76	0.03885
11:435763:A:C	50	98	0.88	0.01816
11:435904:G:A	50	98	0.98	0.4317
11:435941:A:G	50	98	0.91	0.1583
11:436068:T:A	50	98	1	0.01525
11:436154:A:G	48	100	0.99	0.1781
11:436461:T:C	50	98	0.98	0.2331
11:436703:A:G	39	82.1	0.84	0.1914
11:436711:G:A	35	80	0.76	0.2121
11:437045:C:A	49	83.7	0.88	0.413
11:437059:T:C	47	87.2	0.94	0.3607
11:437088:T:C	48	100	0.96	0.1839
11:437401:C:G	50	100	0.99	0.1786
11:437559:C:T	50	98	0.99	0.1786
11:437781:G:C	50	96	0.98	0.4136
11:437811:T:G	50	98	0.98	0.4136
11:438445:G:A	48	100	0.89	0.01525
11:438459:T:C	48	97.9	0.98	0.1805
11:438662:A:G	50	98	0.96	0.3411
11:438755:A:G	50	100	0.98	0.3569
11:438926:A:G	50	96	0.98	0.2413
11:438939:G:C	50	100	0.99	0.1781
11:439039:G:A	50	96	0.99	0.4499
11:439073:A:G	50	100	1	0.1779
11:439205:C:A	50	96	0.99	0.2711
11:439219:G:A	50	98	0.99	0.4528
11:439503:C:A	48	100	0.99	0.03286
11:439699:C:T	50	100	0.8	0.01162
11:439805:T:C	50	94	0.95	0.1227
11:439879:G:A	50	100	0.95	0.2211
11:440053:C:T	50	100	0.99	0.01888
11:440287:G:A	50	100	1	0.01053
11:440343:A:C	50	94	0.98	0.4172
11:440765:G:C	49	93.9	0.95	0.2128
11:440857:C:T	50	100	0.79	0.01198
11:441106:G:A	50	98	0.84	0.01107
11:441140:C:T	50	94	0.87	0.1026
11:441313:G:A	50	100	0.95	0.03232
11:441710:A:G	50	98	0.99	0.04212
11:441806:C:A	50	100	0.97	0.4105
11:441854:G:A	50	100	0.99	0.03232
11:441859:C:G	50	100	0.99	0.04067
11:441948:A:G	50	100	0.98	0.04067
11:442472:C:T	47	89.4	0.84	0.1803
11:442622:G:A	50	100	0.92	0.1271
11:442926:T:A	50	100	0.98	0.04031
11:443259:C:T	50	100	0.98	0.03214
11:443519:G:T	50	100	0.99	0.01017
11:443587:C:T	50	98	0.9	0.06699
11:443731:G:A	50	100	0.99	0.4205
11:444006:C:A	50	100	0.97	0.0325
11:444339:C:T	49	100	0.96	0.04031
11:444447:A:G	50	100	0.96	0.04103
11:444531:C:G	50	98	0.91	0.01979
11:444628:C:T	50	100	0.99	0.1923
11:445316:C:T	49	100	0.97	0.0236
11:445331:C:T	49	100	0.95	0.1022
11:445751:T:C	50	100	0.96	0.1142
11:445973:C:T	50	100	0.95	0.1135
11:445974:A:G	50	100	0.96	0.1135
11:446166:C:T	50	100	1	0.01035
11:446643:G:A	50	100	0.98	0.01307
11:446841:A:G	50	100	0.99	0.01307
11:446868:A:G	50	100	0.84	0.02269
11:447099:A:G	50	100	1	0.01834
11:448061:A:G	50	100	0.87	0.07171
11:448175:A:T	50	100	1	0.1828
11:448951:C:T	50	98	0.81	0.01652
11:449811:A:G	50	98	1	0.3794
11:449818:C:G	50	100	1	0.1803
11:450485:A:G	50	100	1	0.02233
11:450763:T:G	50	98	0.97	0.2524
11:450769:G:A	50	100	0.88	0.06536
11:450987:G:C	50	98	1	0.1981
11:451872:A:T	50	98	0.91	0.1004
11:451876:C:G	50	100	0.88	0.02832
11:452052:G:A	50	100	1	0.01107
11:452282:G:T	50	94	0.86	0.03595
11:452310:G:A	50	98	1	0.01017
11:452714:A:T	50	100	0.97	0.01525
11:452738:G:C	50	96	0.92	0.05628
11:453034:G:T	50	100	0.99	0.04357
11:453125:G:A	50	100	1	0.01289
11:453223:A:G	50	100	0.99	0.04448
11:453278:C:T	50	100	0.99	0.01053
11:453313:T:G	50	100	0.96	0.1049
11:453323:A:G	50	100	1	0.01561
11:453409:C:T	50	100	0.75	0.03232
11:453644:T:G	50	100	1	0.01289
11:454054:A:G	50	100	1	0.04466
11:454159:G:A	50	100	0.96	0.04521
11:454363:C:T	50	100	1	0.04466
11:454697:T:C	50	96	0.98	0.4138
11:454737:A:G	50	100	1	0.04448
11:454743:C:T	50	98	0.99	0.1825
11:454746:G:A	50	98	1	0.1981
11:454980:A:G	50	98	0.99	0.419
11:455008:G:A	50	98	1	0.1959
11:455268:C:G	50	100	1	0.04466
11:455321:G:A	50	98	1	0.1836
11:455479:G:A	50	100	1	0.04484
11:456012:C:T	49	98	0.93	0.02869
11:456106:G:A	50	100	1	0.01525
11:456234:G:A	50	100	0.79	0.02397
11:456468:T:C	49	100	1	0.04466
11:456531:G:A	50	100	1	0.04466
11:457636:C:G	50	100	1	0.04448
11:457879:C:T	50	100	1	0.1476
11:458253:G:A	50	100	0.99	0.01561
11:458265:C:T	50	98	0.98	0.2008
11:458427:G:A	49	98	0.98	0.1859
11:458441:G:C	49	98	1	0.1476
11:458595:G:A	49	100	1	0.1425
11:458784:A:G	50	100	1	0.04829
11:459063:C:G	50	98	0.67	0.02869
11:459064:C:T	50	100	0.91	0.02687
11:459069:A:G	47	95.7	0.68	0.0443
11:459113:T:C	50	100	0.97	0.01289
11:459384:T:C	46	100	0.62	0.04375
11:459394:A:C	48	95.8	0.72	0.02887
11:459452:G:C	50	100	0.97	0.102
11:459461:C:T	50	100	0.95	0.01816
11:460303:T:C	50	98	0.98	0.3985
11:460560:T:C	50	100	0.98	0.04575
11:460670:C:T	50	100	0.99	0.04539
11:460765:A:G	50	100	1	0.1478
11:461269:C:A	50	100	0.89	0.02324
11:461280:G:A	50	100	0.91	0.02324
11:461512:C:T	50	100	1	0.04648
11:461538:C:T	50	100	1	0.04539
11:461748:G:A	50	100	1	0.04339
11:462105:A:G	50	100	1	0.05084
11:462672:C:T	50	100	1	0.04648
11:462684:C:T	50	100	1	0.1427
11:462855:G:A	50	100	1	0.1478
11:462898:G:T	50	100	1	0.01253
11:462939:C:T	50	100	1	0.04666
11:463288:T:C	50	98	0.99	0.1879
11:463290:T:C	50	98	0.99	0.1879
11:463291:G:A	50	98	0.99	0.1879
11:463305:G:A	50	100	1	0.04666
11:463577:C:T	50	98	0.75	0.03867
11:463610:A:G	50	100	1	0.04666
11:463703:T:C	50	100	1	0.04648
11:463779:T:C	50	100	1	0.04648
11:463826:A:G	49	98	0.99	0.4198
11:463913:A:C	50	100	1	0.04648
11:464011:G:A	50	100	1	0.04648
11:464291:C:T	50	98	1	0.3911
11:464378:G:A	50	100	0.93	0.04067
11:464460:C:A	50	100	0.82	0.0118
11:464667:T:C	50	98	1	0.3885
11:464976:T:C	50	100	0.95	0.02996
11:464977:A:G	50	100	0.97	0.04557
11:465306:T:A	50	100	0.82	0.01507
11:465488:C:T	50	100	0.9	0.01543
11:465749:G:A	50	100	1	0.04575
11:465763:C:A	50	100	1	0.1478
11:466032:A:T	50	100	1	0.1478
11:466140:G:A	50	98	0.99	0.1852
11:466392:A:G	50	96	0.8	0.0423
11:466468:T:C	50	98	0.98	0.4987
11:466580:G:T	50	100	0.88	0.0167
11:466857:C:T	50	100	1	0.191
11:466884:G:A	50	100	1	0.01307
11:467135:G:A	50	100	1	0.01289
11:467200:G:A	50	100	1	0.01307
11:467339:A:G	50	100	1	0.3867
11:467368:A:G	50	100	1	0.148
11:467585:G:A	50	100	0.88	0.01507
11:467689:C:A	50	100	0.99	0.1429
11:467720:G:A	50	100	1	0.1912
11:467801:G:A	50	100	1	0.01307
11:468531:G:A	50	100	1	0.01307
11:468637:G:T	50	100	1	0.0118
11:469583:A:G	50	100	1	0.01216
11:469728:C:A	50	100	0.86	0.0158
11:469794:C:G	50	100	1	0.01325
11:470007:G:A	49	100	1	0.01325
11:470331:A:G	50	94	0.97	0.4898
11:548204:G:C	30	93.3	0.99	0.07898
11:548205:C:A	29	93.1	0.98	0.07898
11:548485:G:T	50	100	1	0.1304
11:548673:C:T	42	97.6	0.91	0.01307
11:554018:G:A	29	82.8	0.99	0.05574
11:554354:T:A	21	81	0.98	0.0374
11:554617:G:A	43	97.7	1	0.02269
11:554968:A:G	34	91.2	0.94	0.08424
11:559698:C:G	33	93.9	1	0.02142
11:559964:C:T	50	96	0.98	0.05755
11:560255:G:C	26	100	0.99	0.06209
11:560889:C:T	43	100	1	0.01289
11:560977:T:G	35	97.1	0.97	0.05501
11:561957:T:C	39	84.6	0.98	0.06681
11:562421:G:A	36	83.3	1	0.1215
11:562437:G:A	34	76.5	0.98	0.248
11:564738:C:T	26	88.5	0.97	0.1393
11:565302:G:C	48	97.9	0.93	0.07625
11:565317:A:G	49	98	0.96	0.1055
11:565366:C:T	50	98	0.92	0.07317
11:565410:G:A	50	100	0.92	0.02269
11:565449:T:C	42	97.6	0.84	0.04412
11:565453:G:A	43	97.7	0.97	0.06354
11:565455:G:A	44	95.5	0.84	0.0463
11:565466:G:A	44	100	0.95	0.01162
11:565840:C:T	41	78	0.99	0.1405
11:565873:G:A	41	80.5	0.99	0.3722
11:565910:A:G	41	80.5	0.99	0.3716
11:566068:G:C	37	94.6	0.98	0.05465
11:566300:A:G	41	80.5	0.99	0.3729
11:566366:C:T	43	97.7	1	0.03395
11:567189:G:A	31	96.8	0.97	0.0207
11:567196:C:T	39	97.4	1	0.02233
11:567627:G:C	40	85	0.99	0.244
11:568945:C:G	39	79.5	0.99	0.36870000000000003
11:569230:T:C	24	79.2	1	0.3647
11:569251:T:C	21	90.5	0.97	0.1209
11:570009:T:C	40	80	0.99	0.3655
11:570094:G:A	40	85	0.98	0.2444
11:570280:T:C	24	75	1	0.3655
11:570889:T:C	32	84.4	1	0.4842
11:570958:G:A	49	98	0.99	0.1249
11:571035:C:T	49	100	1	0.2453
11:571039:C:T	50	100	1	0.2453
11:571098:C:T	50	96	1	0.09459
11:571124:A:G	50	86	1	0.3653
11:571316:T:A	39	82.1	1	0.4866
11:571568:A:G	23	78.3	1	0.2402
11:571681:A:G	40	80	1	0.3586
11:571988:C:T	28	100	0.76	0.01561
11:574079:A:G	43	90.7	0.97	0.1471
11:574090:G:A	44	100	1	0.01834
11:574384:T:C	20	95	1	0.01834
11:577296:G:C	50	100	0.82	0.0187
11:577309:G:A	50	100	1	0.08787
11:577354:T:C	50	100	1	0.06863
11:577442:C:T	50	98	1	0.08805
11:577454:C:T	49	98	1	0.06863
11:577534:G:A	42	92.9	0.99	0.3437
11:577670:C:G	48	93.8	1	0.06881
11:577684:G:A	49	93.9	1	0.08787
11:577903:T:G	49	100	1	0.08987
11:577908:G:C	49	100	1	0.08987
11:577915:T:C	49	100	1	0.08987
11:578844:C:G	41	85.4	0.98	0.2554
11:579188:G:C	50	100	0.97	0.01017
11:579354:C:T	49	100	0.93	0.04285
11:579568:C:T	23	95.7	0.99	0.05211
11:584243:C:T	37	91.9	0.98	0.2318
11:584931:T:C	50	100	1	0.01035
11:585175:C:T	50	100	0.94	0.01452
11:585262:C:T	49	98	0.71	0.0325
11:588504:C:T	35	97.1	0.99	0.05229
11:589595:T:A	25	88	0.87	0.03922
11:589597:G:A	25	88	0.88	0.04049
11:589639:C:T	24	91.7	0.87	0.04666
11:589641:G:C	24	91.7	0.88	0.03867
11:589643:C:T	24	91.7	0.88	0.03867
11:589647:G:T	24	91.7	0.88	0.03885
11:589659:G:A	25	92	0.84	0.0394
11:589661:C:T	25	92	0.86	0.0394
11:589662:T:C	25	92	0.86	0.03922
11:589673:G:A	25	92	0.86	0.03903
11:590534:A:G	50	100	1	0.05301
11:590648:A:G	50	96	1	0.3175
11:590728:A:G	49	100	1	0.05301
11:590775:C:G	45	100	1	0.03141
11:590999:G:A	26	84.6	1	0.2751
11:597074:C:T	36	97.2	0.99	0.01906
11:600474:G:A	45	97.8	0.94	0.02179
11:603776:T:C	39	89.7	1	0.2943
11:617378:C:T	30	83.3	0.99	0.37
11:617388:G:A	34	97.1	1	0.01035
11:617420:A:G	35	82.9	0.99	0.3695
11:617519:A:G	40	80	0.99	0.3695
11:617570:C:T	40	92.5	0.74	0.02015
11:617571:G:A	40	100	0.92	0.01979
11:617593:G:C	39	100	0.79	0.01053
11:618013:C:T	30	83.3	0.99	0.2533
11:618131:C:T	41	100	1	0.01979
11:618180:C:T	41	97.6	1	0.01253
11:618379:G:A	26	92.3	0.93	0.09368
11:619022:G:A	39	100	1	0.01216
11:620543:C:T	32	96.9	1	0.01507
11:620611:C:T	32	100	1	0.01235
11:620689:C:T	31	93.5	0.87	0.01198
11:621052:C:T	22	86.4	0.98	0.07353
11:633599:C:T	50	100	1	0.01852
11:633614:C:T	50	100	0.96	0.1189
11:633689:T:C	48	97.9	0.99	0.3662
11:633744:A:T	47	95.7	0.99	0.3858
11:633831:G:A	36	97.2	0.97	0.01035
11:635356:C:G	24	100	0.97	0.01924
11:636433:G:A	44	93.2	0.88	0.04575
11:636551:C:G	44	95.5	0.63	0.01834
11:636777:T:C	28	96.4	0.76	0.02705
11:640146:C:T	32	100	0.74	0.02397
11:640253:C:G	26	92.3	0.86	0.01634
11:640893:C:G	44	100	0.94	0.02015
11:640924:C:A	43	88.4	0.94	0.08424
11:641074:A:G	42	95.2	0.84	0.01253
11:641540:C:T	43	95.3	0.76	0.05229
11:641991:G:A	38	97.4	0.86	0.08624
11:642044:G:C	31	93.5	0.72	0.06391
11:645132:C:T	47	100	0.87	0.01289
11:647045:G:A	37	97.3	0.84	0.02124
11:647145:G:A	37	83.8	0.97	0.1923
11:647696:G:A	32	90.6	0.78	0.03341
11:648137:G:A	41	92.7	0.98	0.1229
11:648304:C:G	40	75	0.97	0.3244
11:649486:G:A	45	91.1	0.97	0.1305
11:649506:G:T	45	95.6	1	0.02378
11:650028:C:A	40	95	1	0.02451
11:650196:G:A	40	95	0.76	0.02397
11:651827:G:A	44	97.7	0.95	0.02524
11:653968:T:C	39	82.1	0.98	0.2605
11:654043:G:A	46	87	0.99	0.1322
11:655603:A:G	29	75.9	0.97	0.2689
11:655644:G:A	30	93.3	0.99	0.2106
11:655840:A:T	46	100	0.81	0.01471
11:655843:A:T	46	82.6	0.99	0.2576
11:656031:A:G	35	94.3	1	0.03522
11:656376:G:A	44	90.9	0.99	0.2079
11:657552:C:G	49	100	0.89	0.05574
11:657676:G:A	46	97.8	1	0.03486
11:657713:A:G	38	86.8	0.98	0.1659
11:658360:T:C	41	97.6	1	0.03468
11:658430:A:G	41	82.9	0.99	0.1431
11:658514:A:G	40	77.5	0.99	0.289
11:658582:T:C	49	95.9	1	0.03468
11:658618:C:T	50	94	0.98	0.05846
11:659479:G:A	32	100	0.89	0.05556
11:659490:A:G	27	77.8	1	0.2603
11:659545:C:T	26	76.9	0.99	0.224
11:660266:G:A	50	100	1	0.02015
11:660456:G:T	34	91.2	1	0.1316
11:663129:A:C	46	76.1	1	0.3831
11:663203:T:C	46	100	0.93	0.0187
11:663358:C:G	46	82.6	1	0.2609
11:663463:C:G	46	87	0.99	0.213
11:669107:A:G	37	91.9	0.86	0.03667
11:669109:G:C	31	80.6	0.99	0.2395
11:670443:G:A	45	97.8	0.79	0.01289
11:670777:G:T	23	87	0.65	0.0285
11:671921:T:C	43	79.1	0.99	0.2266
11:671923:G:A	43	93	0.92	0.02542
11:674454:G:T	38	76.3	1	0.2879
11:674638:C:T	50	100	0.89	0.0187
11:674800:G:A	50	100	0.89	0.0187
11:674955:T:C	45	93.3	0.94	0.03758
11:678561:C:T	49	98	1	0.2805
11:678973:C:T	50	100	1	0.2466
11:679104:A:G	50	100	1	0.2829
11:679189:G:A	50	100	1	0.01489
11:679301:C:G	50	100	1	0.02651
11:679380:A:T	50	100	1	0.2809
11:679494:G:A	50	100	1	0.2829
11:679497:A:G	50	100	1	0.2329
11:679915:G:A	50	100	0.99	0.3132
11:680254:G:A	50	98	0.78	0.0354
11:680408:C:T	50	100	1	0.283
11:680614:C:T	50	100	0.91	0.02524
11:680647:A:C	50	100	0.99	0.3177
11:680748:C:T	50	98	0.85	0.02142
11:680866:A:G	50	100	1	0.2816
11:681502:C:G	50	100	0.99	0.313
11:681579:G:T	50	100	1	0.05755
11:681674:T:G	50	98	1	0.02633
11:682054:C:T	50	100	0.99	0.1236
11:682373:C:T	50	100	0.88	0.01126
11:682560:C:A	50	100	1	0.02596
11:682795:A:C	50	98	1	0.3426
11:682973:T:C	50	100	1	0.175
11:683022:C:T	50	100	1	0.02378
11:683177:C:T	50	100	1	0.02378
11:683403:A:G	50	100	1	0.3181
11:683443:T:C	50	100	1	0.4653
11:683761:G:A	50	100	1	0.4653
11:684056:A:G	50	100	1	0.1752
11:684274:T:C	50	100	1	0.3188
11:684489:C:T	50	100	0.99	0.3132
11:684514:C:T	50	100	0.74	0.01616
11:684697:C:T	50	100	1	0.2947
11:684798:G:C	50	100	0.98	0.0325
11:685619:C:T	50	100	0.97	0.1149
11:686310:C:A	50	100	0.99	0.01888
11:686559:A:G	50	100	0.99	0.01289
11:686714:G:A	50	100	0.96	0.2956
11:686798:G:A	50	94	0.99	0.1781
11:686839:G:A	50	98	0.99	0.1806
11:687156:C:T	50	100	0.65	0.01035
11:687699:G:A	50	100	1	0.03105
11:687830:T:C	50	98	0.98	0.0236
11:688091:C:T	50	100	0.99	0.3188
11:688217:A:G	50	100	1	0.175
11:688312:G:A	50	100	1	0.1881
11:688804:C:T	50	100	1	0.1883
11:689116:G:A	50	96	0.99	0.3114
11:689275:G:A	50	100	0.99	0.02342
11:689469:C:T	50	100	0.99	0.1236
11:689496:C:T	50	100	1	0.01471
11:689583:G:A	50	100	0.82	0.01235
11:689867:C:T	50	100	0.82	0.01253
11:690462:A:C	49	100	0.99	0.3431
11:690472:T:C	49	100	0.99	0.3448
11:690602:C:T	50	100	1	0.1894
11:690741:G:A	50	100	0.99	0.4666
11:691018:A:T	50	100	1	0.1892
11:691029:T:C	50	98	0.99	0.3114
11:691090:C:T	50	100	1	0.1894
11:691099:T:C	50	100	1	0.02415
11:691194:G:A	50	98	0.99	0.3114
11:691240:T:C	50	100	1	0.1894
11:691636:G:A	50	100	0.98	0.2878
11:692221:T:C	50	100	1	0.1888
11:692384:C:G	50	98	1	0.4426
11:692585:G:T	50	100	0.99	0.124
11:692840:C:T	50	100	0.92	0.01035
11:692908:T:C	49	98	0.99	0.3422
11:693041:G:C	50	100	0.99	0.124
11:693168:G:A	50	100	1	0.1886
11:693787:A:G	50	100	0.98	0.4679
11:693831:G:A	50	100	0.98	0.3426
11:694257:G:A	50	100	1	0.1883
11:694270:A:G	50	100	0.98	0.344
11:695842:G:A	50	100	0.99	0.1863
11:695854:C:T	50	100	0.99	0.1877
11:695955:C:T	50	98	0.98	0.3099
11:696036:C:T	50	100	0.98	0.3099
11:696056:G:T	50	100	0.94	0.07625
11:696437:G:A	50	100	0.97	0.4998
11:696612:G:C	50	98	0.92	0.02378
11:696854:C:T	50	100	0.99	0.1144
11:697123:G:C	50	100	0.97	0.01289
11:697335:A:C	50	100	1	0.02487
11:697668:C:G	50	100	0.99	0.1044
11:697761:G:T	50	98	0.98	0.3869
11:697890:T:C	50	100	0.98	0.2878
11:698126:C:T	50	100	1	0.1138
11:698253:A:T	50	100	0.99	0.1805
11:698305:G:A	50	100	1	0.02487
11:698443:A:T	50	100	0.98	0.4
11:698626:C:T	50	100	0.99	0.1826
11:698807:C:T	50	98	0.98	0.2992
11:699800:A:G	50	98	1	0.02487
11:699852:G:A	50	98	0.98	0.4935
11:699918:G:A	50	100	1	0.1137
11:700247:A:C	50	98	0.98	0.3631
11:700343:A:G	50	100	0.98	0.01489
11:700458:T:C	50	98	0.98	0.3624
11:700843:C:T	50	100	0.97	0.01489
11:701201:A:T	49	93.9	0.87	0.1044
11:701283:G:A	50	84	0.73	0.3273
11:701497:G:A	48	100	0.84	0.1138
11:701503:C:T	48	95.8	0.8	0.158
11:701511:C:T	48	100	0.83	0.1196
11:701516:G:T	49	100	0.7	0.02614
11:701555:T:C	50	98	0.99	0.01253
11:701599:T:C	50	100	0.75	0.08424
11:701603:G:A	50	98	0.88	0.06972
11:701611:A:G	50	100	0.94	0.1211
11:701616:A:G	50	100	0.88	0.165
11:701628:T:C	50	100	0.86	0.01997
11:701645:C:G	50	100	0.95	0.04702
11:701656:A:G	50	100	0.92	0.01525
11:701660:C:T	50	96	0.85	0.05792
11:701693:G:C	50	100	0.93	0.01525
11:701699:G:A	50	96	0.92	0.4802
11:701704:C:T	50	96	0.92	0.472
11:701715:A:G	50	96	0.91	0.1944
11:701722:C:T	50	100	0.98	0.1048
11:701723:G:A	50	98	0.93	0.2689
11:701726:A:G	50	100	0.98	0.1033
11:702097:T:C	50	100	0.98	0.4286
11:702250:T:C	50	100	0.95	0.2774
11:702506:C:T	50	100	0.98	0.03177
11:703175:A:G	50	98	0.96	0.1494
11:703595:C:T	50	98	0.9	0.04176
11:703769:A:G	50	100	0.99	0.02342
11:703807:G:A	50	98	0.98	0.02596
11:704583:A:G	50	100	0.97	0.274
11:704753:G:A	50	100	0.89	0.01017
11:704864:G:A	50	100	0.97	0.2761
11:704922:C:T	50	100	0.95	0.1619
11:705191:G:A	50	98	0.84	0.03341
11:705297:G:C	50	100	0.98	0.2727
11:705303:G:A	50	100	0.95	0.01452
11:705404:A:G	50	100	0.94	0.1928
11:705535:C:T	50	100	0.96	0.2772
11:705630:C:T	50	98	0.97	0.3017
11:706284:G:T	50	100	0.99	0.152
11:706310:G:A	50	98	0.99	0.1494
11:706366:G:A	50	98	0.96	0.1031
11:706510:C:G	50	100	0.99	0.1518
11:707025:G:A	50	98	0.95	0.1841
11:707104:G:C	50	98	0.88	0.0325
11:707152:G:C	50	96	0.97	0.1351
11:707297:A:C	50	100	0.96	0.287
11:707424:C:T	50	100	0.97	0.2867
11:707440:G:A	50	100	0.76	0.01253
11:707923:G:A	50	100	1	0.02469
11:709401:A:G	50	94	0.94	0.3204
11:709567:G:A	50	100	0.98	0.03086
11:709680:T:C	50	98	0.95	0.2672
11:709861:A:G	50	96	0.97	0.4243
11:710139:G:A	50	98	0.95	0.3439
11:710558:G:A	50	100	0.94	0.4385
11:710567:A:C	50	98	0.94	0.3266
11:710635:G:T	50	98	0.91	0.02469
11:710724:T:G	50	90	0.87	0.4314
11:710763:A:G	50	96	0.9	0.3489
11:710767:A:G	50	96	0.9	0.3497
11:710889:G:A	50	100	0.93	0.02778
11:711149:G:A	50	100	0.91	0.09405
11:711265:C:T	50	96	0.87	0.2582
11:711269:C:T	50	96	0.91	0.3194
11:711485:A:C	49	93.9	0.62	0.0118
11:711781:T:C	50	100	0.94	0.2406
11:711819:A:G	50	100	0.82	0.05138
11:711970:G:A	50	98	0.93	0.1138
11:712242:C:T	50	100	0.85	0.01489
11:712413:C:G	35	82.9	0.88	0.2039
11:712485:C:T	47	91.5	0.79	0.09386
11:712583:T:G	50	96	0.89	0.05247
11:712611:A:G	50	100	0.94	0.07099
11:713101:G:A	50	98	0.88	0.05247
11:713485:C:T	50	100	0.93	0.01507
11:713912:C:T	50	98	0.91	0.4065
11:714411:A:G	50	100	0.69	0.01888
11:714980:T:C	50	98	0.88	0.3155
11:715036:A:T	50	98	0.91	0.07771
11:715039:A:G	50	98	0.89	0.3827
11:715047:T:C	50	98	0.82	0.03214
11:715053:T:C	50	100	0.85	0.01761
11:715058:T:C	50	94	0.81	0.06445
11:715059:G:A	50	96	0.81	0.05846
11:715198:C:T	50	88	0.84	0.2633
11:715220:A:G	50	92	0.88	0.2242
11:715420:G:A	50	96	0.9	0.08406
11:715626:T:G	50	100	0.93	0.0394
11:715940:G:A	50	94	0.85	0.1668
11:716058:C:T	50	94	0.92	0.2315
11:716218:A:G	50	94	0.92	0.2358
11:716316:T:C	50	100	0.91	0.01289
11:716325:T:G	50	96	0.9	0.4072
11:716526:G:T	50	94	0.78	0.0492
11:716765:A:C	50	94	0.92	0.2364
11:717137:G:A	50	100	0.87	0.03032
11:718436:G:A	50	100	0.91	0.03903
11:718619:G:A	50	98	0.9	0.05338
11:718708:G:A	50	98	0.74	0.03813
11:718761:T:C	50	96	0.91	0.2691
11:718956:C:T	50	100	0.85	0.05047
11:719400:C:T	50	98	0.84	0.1683
11:719981:C:G	50	98	0.9	0.03359
11:720197:C:T	50	92	0.9	0.3647
11:721019:A:G	49	98	0.75	0.02179
11:721570:C:T	50	94	0.93	0.4492
11:721737:A:G	50	98	0.82	0.02905
11:721877:G:C	50	100	0.97	0.06046
11:721931:C:T	50	100	0.95	0.1249
11:722193:G:A	50	96	0.99	0.03558
11:722202:G:C	50	100	0.98	0.2511
11:722709:C:T	49	100	0.96	0.1249
11:722907:C:G	47	95.7	0.97	0.1242
11:722916:T:C	43	97.7	0.94	0.06445
11:722949:A:G	40	92.5	0.72	0.03504
11:723116:C:T	50	100	0.99	0.03105
11:723311:C:T	50	98	0.97	0.03577
11:723429:C:T	50	92	0.96	0.4846
11:724502:A:T	50	100	0.99	0.03141
11:724846:C:T	50	100	0.98	0.01779
11:725601:G:A	49	100	0.77	0.01888
11:726031:G:A	50	98	0.94	0.02342
11:726193:G:A	50	100	0.98	0.1251
11:726506:G:A	49	100	0.93	0.01761
11:726581:T:C	50	98	0.98	0.2838
11:726814:C:G	50	98	0.98	0.2769
11:726824:G:A	50	100	0.89	0.02306
11:727216:C:G	50	100	0.95	0.0492
11:727310:T:C	50	100	0.98	0.1832
11:727446:G:A	50	100	0.97	0.02033
11:727452:C:T	50	100	0.99	0.06046
11:728230:C:T	50	100	0.96	0.1146
11:728348:C:T	50	100	0.99	0.1236
11:728367:G:T	50	100	1	0.01743
11:728487:G:T	50	98	0.98	0.2696
11:728655:T:C	50	100	0.8	0.0256
11:728992:C:G	50	96	0.86	0.411
11:729039:A:G	50	98	0.74	0.02233
11:729333:T:C	50	98	0.87	0.02233
11:729570:G:A	50	96	0.91	0.09568
11:729590:G:C	50	100	0.86	0.03214
11:729782:G:T	50	100	1	0.01725
11:730215:A:G	50	100	0.99	0.2887
11:730615:A:T	50	100	1	0.1189
11:730930:G:T	50	100	0.92	0.02179
11:730944:A:C	50	100	1	0.01725
11:730951:A:G	50	100	0.99	0.1685
11:731205:T:C	50	100	0.98	0.02033
11:731492:A:T	50	100	0.92	0.04975
11:731563:G:C	50	100	0.92	0.02179
11:732175:A:G	50	100	0.99	0.2881
11:732354:T:C	50	100	0.96	0.0256
11:732421:G:A	50	100	0.91	0.02179
11:733072:G:A	50	100	0.99	0.1242
11:733338:G:C	50	96	0.98	0.3299
11:733344:T:C	50	96	0.98	0.3299
11:733408:C:T	50	100	0.98	0.1236
11:733426:G:T	50	100	0.98	0.1236
11:733609:T:A	50	100	0.99	0.2874
11:733639:G:A	50	100	0.99	0.1679
11:734143:G:C	50	100	0.99	0.03014
11:734308:A:G	50	100	1	0.1118
11:736334:G:T	33	97	0.93	0.4987
11:736378:G:A	43	93	0.85	0.1158
11:736397:C:G	46	95.7	0.89	0.1082
11:736468:T:C	45	91.1	0.94	0.156
11:736875:G:A	50	100	0.94	0.1207
11:736922:G:A	50	84	0.93	0.3362
11:736931:A:G	48	97.9	0.75	0.01235
11:736950:G:A	48	89.6	0.83	0.0256
11:737030:C:T	47	83	0.86	0.1403
11:737188:G:A	50	100	0.87	0.02324
11:737334:A:C	50	100	0.9	0.0512
11:737407:C:T	50	98	0.98	0.06445
11:737901:G:A	50	98	0.99	0.05882
11:737927:G:T	50	100	0.93	0.03123
11:737969:G:A	50	98	0.98	0.282
11:738000:A:G	50	100	0.98	0.3248
11:738001:T:C	50	100	0.98	0.3248
11:738403:G:A	50	100	0.98	0.1639
11:738558:A:G	50	98	0.98	0.3252
11:738720:G:A	50	100	0.87	0.04176
11:738827:A:G	50	98	0.94	0.01471
11:738949:C:G	50	96	0.82	0.01489
11:739304:C:G	50	100	0.99	0.1269
11:739392:G:C	50	96	0.97	0.1699
11:739458:A:G	50	100	0.96	0.02887
11:739545:C:T	50	100	0.86	0.04176
11:740022:T:C	50	98	0.89	0.03195
11:740055:C:G	50	100	0.85	0.04194
11:740279:C:T	50	100	0.97	0.1293
11:740335:T:C	50	100	0.99	0.03794
11:740336:G:C	50	100	0.94	0.03776
11:740533:G:A	50	100	0.98	0.03159
11:740599:C:T	50	98	0.94	0.01416
11:741441:G:C	50	100	0.98	0.03613
11:741562:A:T	50	94	0.99	0.1184
11:741912:T:C	50	100	0.98	0.1294
11:742375:C:T	50	100	0.98	0.1291
11:742424:T:C	50	98	0.98	0.3114
11:742508:C:T	50	100	0.98	0.1291
11:742894:C:T	50	98	0.99	0.1182
11:743813:T:C	50	98	0.97	0.4971
11:744185:A:G	50	100	0.98	0.1294
11:744464:A:C	49	100	0.9	0.01852
11:744465:A:C	50	98	0.93	0.05664
11:744469:A:C	49	95.9	0.86	0.08297
11:744470:C:A	49	95.9	0.81	0.08588
11:744473:C:A	49	89.8	0.96	0.2743
11:744475:A:C	50	100	0.98	0.03922
11:744492:C:G	50	100	0.84	0.02923
11:744659:A:G	49	95.9	0.95	0.3324
11:744717:C:T	50	100	0.87	0.04121
11:744722:A:G	50	100	0.94	0.01725
11:744759:G:A	50	96	0.88	0.2032
11:744979:C:G	50	100	0.94	0.01761
11:745660:C:A	50	100	0.97	0.03014
11:745884:C:T	49	98	0.99	0.4975
11:746086:C:G	49	100	0.99	0.1552
11:746204:G:A	50	100	1	0.03304
11:746992:T:C	50	100	0.97	0.4256
11:747088:T:G	50	100	0.67	0.02088
11:747837:C:T	50	100	0.75	0.0207
11:747861:G:T	50	100	0.73	0.02124
11:748344:G:A	50	100	0.95	0.01434
11:748623:T:C	50	100	0.89	0.0158
11:748958:A:G	50	98	0.92	0.03667
11:749452:T:A	50	98	0.99	0.468
11:749776:C:T	50	96	0.9	0.207
11:750238:C:T	50	98	0.98	0.2569
11:750849:A:T	50	100	0.99	0.4955
11:751133:G:T	50	100	0.61	0.02033
11:751726:C:T	50	100	0.99	0.2062
11:751891:C:T	50	100	0.86	0.02033
11:752059:A:C	50	100	0.98	0.1993
11:752371:C:T	50	100	0.98	0.02959
11:752535:A:G	50	100	0.99	0.1494
11:753031:C:T	50	100	0.97	0.01452
11:753404:G:A	50	100	0.92	0.02378
11:754157:A:G	50	100	0.99	0.1992
11:754164:T:C	50	98	0.91	0.01325
11:754263:G:T	50	100	1	0.0138
11:755659:G:A	50	98	1	0.06028
11:756664:C:T	50	94	0.8	0.02505
11:756705:A:G	50	100	1	0.0138
11:757395:C:G	50	100	0.99	0.03141
11:757513:C:T	50	100	1	0.02505
11:758141:G:A	50	100	0.92	0.02033
11:758446:G:A	50	92	0.99	0.2064
11:758806:C:T	50	100	1	0.2264
11:759355:G:A	50	100	0.96	0.01561
11:760805:C:T	50	100	1	0.01471
11:760997:C:T	50	100	1	0.01452
11:761525:C:T	50	100	1	0.2075
11:761878:G:A	50	100	0.78	0.01017
11:762193:G:A	50	100	1	0.2613
11:762441:A:C	50	96	0.98	0.4611
11:762791:G:C	50	96	0.93	0.2259
11:762857:G:A	50	100	0.94	0.05592
11:763998:G:C	50	100	0.99	0.2703
11:764070:T:C	50	100	1	0.01471
11:764414:A:G	50	100	1	0.01471
11:765066:C:T	50	100	1	0.03286
11:765248:G:A	50	100	0.82	0.0276
11:765317:G:C	50	100	0.99	0.06118
11:765550:G:A	50	100	1	0.2542
11:765605:G:A	50	100	1	0.2538
11:765962:A:G	50	100	0.98	0.01888
11:765971:C:T	50	100	0.99	0.01598
11:766069:T:G	50	100	0.99	0.1961
11:766106:G:A	50	100	0.98	0.01834
11:766133:T:C	50	100	1	0.1465
11:766479:A:G	50	100	1	0.2627
11:766630:A:G	50	100	0.99	0.06082
11:766791:T:C	50	98	0.99	0.256
11:767630:G:A	50	100	0.99	0.01561
11:767750:C:T	50	100	1	0.1952
11:768140:C:T	50	100	1	0.03268
11:769188:C:T	50	100	1	0.1487
11:769241:G:A	50	100	1	0.03286
11:770007:C:T	50	100	1	0.4953
11:770732:C:G	50	96	0.88	0.1269
11:771034:A:G	50	100	0.99	0.4953
11:771536:G:A	50	100	0.93	0.0158
11:771716:A:C	50	98	0.99	0.4592
11:771986:A:G	50	100	1	0.195
11:772410:G:A	50	100	1	0.02015
11:772490:G:A	50	98	0.99	0.4619
11:772633:C:G	50	100	1	0.1914
11:772701:A:G	50	100	1	0.465
11:772868:A:G	50	96	0.99	0.2413
11:772982:G:A	50	100	0.99	0.2139
11:774568:C:T	50	100	0.99	0.465
11:774608:G:A	50	100	0.99	0.4944
11:774715:A:G	50	100	0.99	0.2642
11:774982:C:A	50	100	0.99	0.4539
11:775108:C:T	49	100	1	0.05084
11:775275:A:G	50	100	0.99	0.4668
11:775394:G:A	50	100	0.99	0.01598
11:775423:C:T	50	100	0.99	0.4906
11:775651:T:A	50	100	0.99	0.4911
11:776279:A:C	50	100	1	0.2362
11:776335:G:A	50	98	0.92	0.07825
11:776496:C:T	50	100	0.98	0.2215
11:776773:C:T	50	100	0.98	0.02451
11:776914:G:A	50	100	1	0.02524
11:777390:G:A	50	100	0.98	0.03177
11:777641:C:A	50	100	0.99	0.03105
11:778857:A:G	50	98	0.85	0.1572
11:779331:G:C	50	100	1	0.01489
11:779671:C:T	50	100	0.97	0.1932
11:780005:C:T	50	100	0.88	0.01017
11:780395:C:T	50	98	0.96	0.1245
11:780410:T:G	50	96	0.98	0.4043
11:780689:G:A	50	100	0.99	0.06772
11:780733:C:T	50	100	1	0.05537
11:780827:C:T	50	96	0.98	0.4212
11:781059:C:T	50	98	1	0.02778
11:781073:A:C	50	100	0.98	0.03195
11:781076:C:T	50	96	0.98	0.2751
11:781209:C:T	50	100	0.85	0.01434
11:781328:G:A	50	100	0.99	0.08606
11:781755:C:T	50	100	1	0.03431
11:782419:C:T	50	100	0.98	0.06699
11:782563:G:C	50	94	0.98	0.2642
11:783126:G:A	50	100	0.98	0.06772
11:783189:G:A	50	100	0.74	0.01507
11:783512:A:C	50	100	0.76	0.03976
11:784219:T:C	50	100	1	0.05556
11:784307:C:T	50	100	0.98	0.02505
11:784340:C:G	50	100	0.98	0.4352
11:784775:G:T	50	100	0.99	0.441
11:784827:A:G	50	100	1	0.05556
11:785145:G:A	50	100	0.95	0.07026
11:785219:C:T	50	100	0.99	0.2611
11:785414:T:C	50	100	1	0.05556
11:785654:T:A	50	100	0.99	0.02106
11:785956:G:A	50	100	1	0.01797
11:785963:A:G	50	100	1	0.01979
11:786234:C:T	50	100	0.88	0.07044
11:786376:G:A	50	98	0.99	0.08261
11:786452:A:G	50	100	0.99	0.06627
11:786577:A:G	50	100	0.98	0.2565
11:786684:C:G	50	98	0.83	0.02397
11:786953:C:G	50	100	0.99	0.2564
11:787064:A:G	50	100	1	0.05574
11:787566:C:T	50	100	1	0.01943
11:787571:T:G	50	100	0.93	0.02269
11:787679:G:T	50	100	0.98	0.4063
11:787884:C:T	50	100	1	0.01943
11:787994:G:A	50	98	0.98	0.01834
11:788007:G:A	50	100	0.99	0.266
11:788110:C:T	50	100	1	0.01943
11:788715:G:A	50	100	1	0.02088
11:788823:C:T	50	100	0.98	0.05283
11:789188:C:G	50	100	0.99	0.07026
11:789328:G:A	50	100	1	0.06627
11:790122:C:T	50	100	0.97	0.01561
11:790384:G:A	50	98	0.98	0.01089
11:790418:G:A	50	100	1	0.06609
11:790762:G:A	50	100	0.99	0.03813
11:791009:C:T	50	100	0.98	0.06808
11:791462:G:A	50	100	0.99	0.4428
11:791479:G:A	50	100	1	0.03631
11:792579:G:A	50	100	1	0.05574
11:792692:G:C	50	100	0.99	0.04012
11:792763:C:G	50	96	0.87	0.05447
11:792860:C:A	50	100	0.99	0.05574
11:793041:C:T	50	100	1	0.01053
11:793502:C:T	50	100	1	0.06609
11:793588:G:A	50	100	1	0.07171
11:793971:G:C	50	100	1	0.03613
11:794535:G:A	50	100	1	0.01943
11:794641:C:T	50	100	0.98	0.01979
11:795147:C:T	50	100	0.73	0.01816
11:795366:G:A	45	93.3	0.9	0.09332
11:795749:G:A	50	100	0.96	0.03395
11:795891:G:A	50	100	0.98	0.01144
11:795980:A:C	50	100	1	0.01543
11:796002:C:A	50	100	0.87	0.01725
11:796006:C:A	50	100	1	0.01943
11:796037:A:G	50	100	0.98	0.08152
11:796050:G:A	50	100	0.97	0.03413
11:796742:G:A	50	100	0.98	0.04285
11:796982:A:G	50	100	1	0.04466
11:797268:T:G	50	100	1	0.04484
11:797370:T:C	50	100	0.97	0.04793
11:797834:C:A	50	100	0.98	0.02378
11:797935:C:G	50	98	1	0.04448
11:798836:A:G	50	100	0.98	0.01235
11:798865:G:C	50	100	0.99	0.2584
11:799166:A:G	50	100	1	0.0443
11:799358:G:C	50	100	1	0.0443
11:799670:G:C	50	100	0.99	0.258
11:799778:C:T	50	100	0.91	0.01107
11:800212:C:A	50	100	1	0.01053
11:800414:G:A	50	100	0.96	0.03232
11:800485:T:A	50	98	0.97	0.4844
11:800486:C:T	50	98	0.97	0.4844
11:800556:G:A	50	100	1	0.04412
11:800921:G:T	50	100	1	0.04757
11:801092:G:A	50	96	0.88	0.03232
11:801193:G:A	50	100	1	0.04357
11:801258:T:C	50	100	1	0.01561
11:801492:T:C	50	98	0.98	0.01144
11:801644:A:T	50	100	1	0.1518
11:801706:A:G	50	100	0.99	0.04303
11:801776:T:G	48	91.7	0.97	0.4706
11:802115:A:G	50	100	0.99	0.2593
11:802125:T:C	50	100	0.92	0.04593
11:802270:G:A	50	100	1	0.04357
11:802315:G:A	50	100	0.99	0.01561
11:802379:T:C	50	100	0.99	0.4737
11:802437:G:A	50	100	0.99	0.02723
11:802902:T:G	50	100	0.99	0.2589
11:803017:A:G	50	100	0.99	0.4686
11:803401:G:A	50	100	0.98	0.02415
11:803535:G:A	50	98	0.98	0.01543
11:804027:G:A	50	100	1	0.06137
11:804212:C:A	50	100	0.99	0.4735
11:804366:G:A	50	100	1	0.04339
11:804571:C:T	50	100	1	0.03341
11:804715:G:C	50	100	1	0.1124
11:804785:C:T	50	100	1	0.04339
11:804896:C:G	50	100	1	0.04339
11:804995:C:T	50	100	1	0.04339
11:805034:G:A	49	100	1	0.04339
11:805206:G:T	50	100	1	0.04339
11:805234:G:A	49	100	0.99	0.4673
11:805296:C:T	50	100	1	0.04339
11:805302:G:A	50	100	0.98	0.2774
11:805419:G:A	50	100	0.99	0.4831
11:805435:A:T	50	100	0.99	0.2585
11:805578:G:T	50	100	0.99	0.4659
11:805589:G:A	50	100	0.99	0.4659
11:805592:C:G	50	100	0.99	0.04303
11:805712:A:G	50	100	0.99	0.4829
11:806463:G:C	50	100	1	0.04339
11:806708:G:A	50	100	0.99	0.02633
11:806781:C:G	50	96	0.78	0.09822
11:806784:C:G	50	96	0.78	0.09967
11:807149:G:A	50	96	0.99	0.463
11:807219:T:C	50	98	0.98	0.4771
11:807340:G:C	50	100	1	0.04357
11:807341:T:C	50	98	0.98	0.01126
11:807473:C:T	50	100	0.99	0.04321
11:807593:C:T	50	100	0.96	0.02869
11:808257:T:C	50	100	0.99	0.04267
11:808416:C:G	50	100	0.99	0.04267
11:808423:G:A	50	98	0.98	0.2587
11:808554:G:T	50	98	1	0.04357
11:808620:C:T	50	98	1	0.04357
11:808629:G:A	50	100	0.67	0.03214
11:809195:A:G	50	100	1	0.04375
11:809316:C:T	50	100	1	0.04375
11:809666:G:A	50	100	0.93	0.114
11:810006:A:G	50	100	1	0.04375
11:810113:G:A	49	98	0.82	0.04103
11:810747:C:T	50	98	0.84	0.02887
11:810870:G:A	50	98	1	0.04375
11:810882:G:T	50	92	0.99	0.2587
11:811373:G:T	50	100	0.95	0.02923
11:811456:C:T	50	100	0.98	0.01598
11:811493:C:G	50	100	0.99	0.01416
11:811503:G:T	50	100	0.98	0.01598
11:811853:C:T	50	100	0.98	0.04267
11:812188:G:A	50	100	0.99	0.4722
11:813185:C:A	50	100	1	0.04375
11:813236:G:A	50	100	0.95	0.02415
11:813264:G:A	50	100	0.99	0.3194
11:813524:C:T	50	100	0.99	0.4706
11:813543:A:T	50	100	0.96	0.05628
11:814216:C:T	50	100	0.96	0.0423
11:814500:A:G	50	100	1	0.04375
11:814751:C:T	50	100	0.98	0.0423
11:815001:C:G	49	100	0.98	0.06245
11:815190:G:A	50	100	1	0.04394
11:815323:G:T	50	98	0.99	0.4695
11:815635:G:A	50	100	0.96	0.04575
11:815804:A:G	50	100	0.99	0.01434
11:816017:A:G	50	100	0.92	0.07607
11:816233:A:G	50	100	0.88	0.02651
11:816524:G:A	50	98	0.91	0.04121
11:816834:T:G	50	100	0.95	0.05664
11:817094:T:C	50	100	0.73	0.03431
11:817286:G:C	50	100	0.98	0.3931
11:817509:T:A	50	98	0.98	0.06409
11:817705:G:A	50	100	0.81	0.01816
11:817786:C:T	50	100	0.98	0.4922
11:818041:G:A	50	100	0.97	0.01543
11:818140:T:C	50	98	0.84	0.09023
11:818339:C:T	50	98	0.98	0.07807
11:819464:T:G	50	98	0.98	0.4898
11:819507:G:A	50	96	0.8	0.02251
11:819920:G:A	50	100	0.84	0.04012
11:820127:T:G	50	100	0.93	0.0423
11:820268:A:G	50	100	0.99	0.2404
11:820754:T:C	50	100	0.98	0.3208
11:820863:A:G	50	100	0.92	0.03341
11:822588:C:T	50	100	0.93	0.02723
11:822622:A:G	50	100	0.97	0.3909
11:823207:A:G	50	100	0.98	0.2484
11:823729:C:T	50	100	0.92	0.01144
11:823809:C:G	50	100	0.95	0.1554
11:824428:G:T	50	100	0.92	0.02723
11:824496:C:G	50	98	0.93	0.07534
11:824777:C:G	50	100	0.98	0.01289
11:824789:T:C	50	100	0.97	0.2289
11:824805:C:T	50	98	0.96	0.1986
11:825110:A:G	50	100	0.97	0.4889
11:825763:G:A	50	100	0.78	0.01216
11:825777:C:T	50	96	0.96	0.4557
11:825811:G:A	49	100	0.93	0.04375
11:826400:C:G	50	100	0.79	0.02633
11:826839:G:A	50	100	0.89	0.03232
11:827317:G:A	50	94	0.81	0.1089
11:827342:C:G	50	100	0.77	0.03595
11:827602:C:T	50	98	0.7	0.06699
11:827713:A:T	50	90	0.74	0.3731
11:827808:C:T	50	98	0.93	0.0118
11:827918:C:T	50	96	0.64	0.05447
11:827993:T:C	50	94	0.66	0.06954
11:828050:C:T	50	98	0.62	0.01416
11:828784:A:G	50	98	0.85	0.1649
11:828916:G:A	50	98	0.86	0.3174
11:829539:A:G	50	100	0.94	0.2997
11:829573:G:C	50	98	0.85	0.01525
11:829585:C:A	50	100	0.88	0.02433
11:830044:G:A	50	98	0.91	0.04666
11:830120:A:G	50	100	0.93	0.02415
11:830234:G:T	50	100	0.79	0.03395
11:830383:G:T	50	100	0.93	0.02415
11:830487:C:T	50	98	0.97	0.3134
11:830497:C:A	50	100	0.93	0.02415
11:830670:G:T	50	98	0.97	0.3137
11:831122:C:T	50	98	0.98	0.3152
11:831388:T:G	50	98	0.86	0.01543
11:831809:T:G	50	100	0.97	0.2155
11:831818:G:A	50	100	0.86	0.01398
11:832444:T:C	50	100	0.91	0.03286
11:833138:C:T	33	93.9	0.97	0.3081
11:833262:T:G	49	100	0.97	0.2745
11:833327:A:G	50	98	0.95	0.2738
11:833589:T:G	50	98	0.96	0.3264
11:833629:A:G	50	100	0.95	0.03286
11:833668:C:T	50	100	0.98	0.3065
11:833728:A:G	50	100	0.97	0.3063
11:833872:C:A	50	98	0.97	0.3012
11:833898:T:C	50	100	0.98	0.301
11:833975:G:T	50	100	0.97	0.3014
11:834098:C:T	50	100	0.97	0.3008
11:834108:G:A	50	94	0.94	0.3279
11:834231:T:C	50	90	0.77	0.1231
11:834389:T:C	50	98	0.94	0.1752
11:834745:G:T	50	100	0.82	0.1006
11:834781:G:C	50	100	0.62	0.02905
11:834802:A:G	50	96	0.94	0.2718
11:835065:C:T	50	88	0.77	0.4755
11:835407:C:T	50	98	0.87	0.4621
11:835622:A:G	50	98	0.94	0.3005
11:835719:A:G	50	100	0.95	0.2787
11:835772:T:C	50	98	0.88	0.1527
11:835877:C:T	50	100	0.94	0.3448
11:836008:T:C	50	100	0.97	0.3184
11:836023:C:T	50	100	0.96	0.03922
11:836227:A:G	50	100	0.96	0.03794
11:836971:G:C	50	100	0.98	0.317
11:837084:G:A	50	100	0.97	0.2734
11:837121:G:C	50	100	0.99	0.3123
11:837582:G:A	50	98	1	0.3175
11:837772:C:T	50	100	0.97	0.1658
11:838110:C:T	50	100	1	0.3174
11:838419:A:G	50	100	0.98	0.309
11:838424:C:T	50	100	0.98	0.3094
11:838542:C:T	50	100	0.99	0.3072
11:838634:C:G	50	100	0.97	0.3183
11:838672:C:T	50	98	0.89	0.1153
11:838722:T:C	50	98	0.97	0.2743
11:838760:T:A	50	98	0.98	0.3188
11:838842:C:G	50	96	0.96	0.4704
11:839078:G:A	50	98	0.99	0.3175
11:839093:G:C	50	98	0.99	0.3175
11:839127:G:A	50	98	0.99	0.3175
11:839155:G:A	50	98	0.99	0.3175
11:839186:G:C	50	98	0.99	0.3175
11:839629:A:G	50	98	1	0.3172
11:839675:T:C	50	100	1	0.3168
11:840034:C:A	50	100	0.96	0.1558
11:840181:C:T	50	100	0.92	0.02977
11:840251:C:G	50	100	0.96	0.03813
11:840319:C:T	50	100	1	0.3181
11:840363:C:T	50	100	0.97	0.4704
11:840474:C:T	50	100	0.93	0.01924
11:840477:A:G	50	100	1	0.3168
11:840604:C:G	50	100	1	0.3179
11:840639:T:A	50	100	0.99	0.3183
11:840740:G:A	50	100	1	0.3119
11:840780:C:T	50	100	1	0.02796
11:841284:G:C	50	100	0.97	0.1634
11:841763:G:C	50	98	0.97	0.309
11:842096:T:C	50	100	0.91	0.01198
11:842360:C:T	50	100	1	0.02814
11:842543:C:G	48	100	0.98	0.3148
11:842627:T:C	50	100	0.99	0.3014
11:842630:C:T	50	100	0.99	0.3117
11:842682:A:G	50	100	0.99	0.3114
11:842775:G:A	50	100	0.97	0.2366
11:842778:C:T	50	100	1	0.01017
11:842931:G:C	49	100	0.91	0.01198
11:843097:G:C	43	95.3	0.96	0.4995
11:843461:T:C	50	98	0.9	0.4971
11:843927:A:G	50	98	0.96	0.2669
11:844057:C:G	50	94	0.93	0.3391
11:844422:C:T	50	100	0.92	0.02215
11:844423:A:G	50	100	0.92	0.02233
11:844715:G:T	49	100	0.85	0.02451
11:844862:G:C	50	100	0.9	0.01162
11:844969:C:T	50	100	0.9	0.01289
11:845077:C:G	50	100	0.96	0.2696
11:845366:A:G	50	94	0.69	0.01089
11:845776:C:T	50	100	0.94	0.04611
11:845789:C:T	50	100	0.96	0.2298
11:846070:C:T	50	98	0.93	0.03105
11:846448:C:T	50	100	1	0.01253
11:846842:A:G	50	98	0.95	0.1035
11:847530:G:T	50	100	0.91	0.02832
11:848546:G:A	50	100	0.89	0.01035
11:849090:C:G	50	100	0.95	0.04484
11:849577:G:C	50	100	0.85	0.03395
11:849587:C:G	50	96	0.96	0.3019
11:849703:G:C	50	100	0.84	0.08388
11:849862:T:C	50	96	0.89	0.0463
11:849959:C:T	50	98	0.95	0.03068
11:850207:C:T	50	100	0.94	0.04248
11:851214:A:G	50	100	0.79	0.0305
11:851623:T:A	50	96	0.95	0.4568
11:852085:C:T	50	98	0.85	0.03232
11:852097:C:G	50	98	0.93	0.1899
11:852119:A:G	50	100	0.92	0.02741
11:852215:T:G	50	98	0.93	0.05084
11:852365:G:A	50	96	0.97	0.4568
11:852855:C:T	50	100	0.75	0.02306
11:853760:C:A	50	100	0.98	0.03395
11:854025:C:T	50	100	0.98	0.02596
11:854143:G:A	50	98	0.88	0.01017
11:854510:C:T	49	100	0.95	0.1256
11:854543:C:T	50	100	0.96	0.01289
11:855318:T:C	50	98	0.97	0.2649
11:855372:A:G	50	98	0.95	0.2471
11:855724:A:T	50	100	0.99	0.04267
11:855918:C:T	50	96	0.84	0.063
11:856020:T:C	50	100	0.73	0.02505
11:856992:C:T	50	98	0.98	0.4562
11:857345:G:A	50	100	0.95	0.08224
11:857650:G:A	50	98	0.98	0.4577
11:857789:C:T	50	100	0.97	0.08206
11:858078:G:A	50	100	0.99	0.04103
11:858424:C:T	50	98	0.98	0.457
11:858759:C:T	50	100	0.94	0.02015
11:858820:G:A	50	98	0.97	0.4561
11:859915:C:T	50	100	0.98	0.4842
11:861098:G:C	50	98	0.99	0.4523
11:861297:C:T	50	100	0.98	0.0118
11:861814:G:A	50	98	0.98	0.4441
11:862505:T:C	50	98	0.87	0.1282
11:862933:G:C	50	98	0.76	0.0915
11:863037:G:A	50	98	0.83	0.05882
11:863379:C:T	50	98	0.82	0.06009
11:864445:G:C	50	100	0.88	0.01017
11:865257:G:A	50	98	0.95	0.4463
11:865447:G:A	50	98	0.98	0.02052
11:865495:C:A	50	100	0.98	0.0158
11:865503:G:A	50	100	0.99	0.02687
11:866133:G:A	50	100	0.76	0.02596
11:866499:G:A	50	96	0.98	0.2157
11:866794:A:G	50	98	0.97	0.4753
11:866920:T:G	50	100	0.89	0.1089
11:867824:G:A	50	100	0.98	0.08007
11:869158:C:T	50	100	0.94	0.06427
11:869159:G:A	50	100	0.94	0.02378
11:870095:G:A	50	100	0.93	0.06881
11:870446:G:A	50	98	0.98	0.4748
11:870467:C:T	50	100	0.88	0.0463
11:870524:G:A	50	98	0.88	0.2269
11:871030:G:A	50	100	0.96	0.05465
11:872135:C:G	50	100	0.97	0.01852
11:872529:C:T	50	98	0.94	0.2856
11:873711:G:A	50	98	0.78	0.0187
11:873771:C:G	50	98	0.88	0.2233
11:874305:T:C	50	100	0.82	0.01362
11:876624:T:C	50	98	0.99	0.453
11:876707:C:T	50	98	0.93	0.03286
11:876755:T:G	50	98	0.99	0.4528
11:877869:T:C	49	100	0.99	0.4399
11:878253:A:G	50	100	0.94	0.08932
11:878858:T:G	49	100	0.93	0.08914
11:879081:T:C	50	98	1	0.4493
11:879921:G:A	50	100	0.96	0.0236
11:880318:C:T	50	100	1	0.4414
11:880419:C:T	50	100	0.98	0.24
11:880467:G:A	50	100	1	0.4414
11:881117:C:T	50	100	1	0.4517
11:882406:C:T	50	100	0.96	0.07916
11:883131:G:A	50	100	0.99	0.02269
11:883384:G:A	50	100	0.7	0.01271
11:883394:C:T	50	100	0.93	0.03195
11:883479:G:C	50	98	0.99	0.4424
11:883592:G:A	49	100	1	0.4524
11:883614:C:A	50	100	0.9	0.01325
11:884193:C:T	50	98	0.99	0.08043
11:884543:T:C	50	100	0.98	0.2398
11:884780:C:T	50	100	1	0.4421
11:884873:G:A	50	98	0.95	0.01144
11:885253:G:A	50	100	1	0.4421
11:885330:C:A	50	100	1	0.4421
11:885480:G:A	50	98	0.89	0.1505
11:885564:T:C	50	100	1	0.4523
11:885685:T:C	50	100	1	0.4424
11:885695:C:T	50	100	1	0.4555
11:885983:C:A	49	100	0.95	0.01162
11:886313:G:T	50	100	0.95	0.01144
11:887458:G:T	50	100	0.99	0.08007
11:887560:C:T	50	98	0.61	0.01489
11:888115:C:T	50	100	0.95	0.02796
11:888150:T:C	50	100	1	0.4459
11:888533:G:T	50	100	1	0.4552
11:888632:G:A	50	100	1	0.4452
11:888957:G:A	50	100	1	0.4421
11:889409:C:T	50	98	0.96	0.01162
11:890131:G:A	50	100	0.7	0.0207
11:890197:C:T	50	100	0.97	0.2182
11:890405:T:C	50	100	0.96	0.4455
11:890866:G:A	50	98	0.84	0.01144
11:891338:G:A	50	96	0.98	0.4199
11:891571:C:T	50	100	0.98	0.24
11:891732:C:G	50	100	0.9	0.01325
11:891853:C:T	50	100	0.97	0.0768
11:891960:A:C	47	93.6	0.97	0.4127
11:891972:T:C	50	100	0.91	0.05265
11:891983:A:G	49	100	0.99	0.4136
11:892089:T:C	50	100	0.99	0.4998
11:892110:A:G	50	98	0.89	0.1525
11:892760:A:G	50	100	0.99	0.4094
11:893152:G:A	50	100	0.98	0.1483
11:893299:T:C	50	100	0.99	0.4094
11:893984:T:C	50	100	1	0.4096
11:894133:A:G	46	100	0.92	0.06609
11:894134:A:G	48	100	0.84	0.01053
11:894205:T:C	49	98	1	0.4096
11:894874:A:G	50	100	0.99	0.4911
11:895596:C:T	50	100	0.97	0.07298
11:895744:C:G	50	100	0.99	0.4103
11:896081:C:T	50	100	0.99	0.4094
11:896300:C:G	47	100	0.9	0.09949
11:896718:C:G	47	100	0.88	0.3967
11:896763:C:T	43	100	0.94	0.1291
11:896845:T:G	47	97.9	0.99	0.4098
11:897193:C:T	35	97.1	0.94	0.406
11:897691:T:A	50	100	0.91	0.09822
11:897692:C:T	50	100	0.91	0.09786
11:897981:C:T	50	100	0.97	0.0728
11:898155:T:C	50	98	0.99	0.4194
11:898344:T:C	50	100	0.97	0.07698
11:898498:C:T	50	100	1	0.01144
11:898518:G:A	50	100	0.97	0.07407
11:898643:C:T	50	100	0.98	0.05138
11:900369:G:A	50	100	0.96	0.07371
11:900421:T:C	50	100	0.97	0.4127
11:900485:T:C	50	100	0.96	0.413
11:900809:G:A	50	98	0.9	0.1035
11:900894:T:G	50	98	0.8	0.01035
11:900929:C:G	50	96	0.88	0.3794
11:902405:C:T	50	100	0.99	0.05392
11:902939:G:A	50	100	0.98	0.4058
11:903928:T:G	50	98	0.87	0.01126
11:904258:G:A	50	100	0.99	0.05392
11:904454:C:A	50	98	0.98	0.06227
11:904911:T:C	50	100	0.94	0.4704
11:906636:A:C	50	100	0.87	0.02614
11:906708:C:A	50	96	0.92	0.3312
11:906896:C:T	50	100	0.81	0.01761
11:906984:C:T	50	100	0.95	0.04975
11:907697:T:A	50	98	0.92	0.382
11:907699:C:A	50	98	0.92	0.3822
11:910097:A:G	50	98	0.98	0.0768
11:910259:A:G	50	98	0.92	0.4283
11:910819:A:G	49	98	0.97	0.1229
11:910860:C:A	50	100	0.94	0.04611
11:910905:A:G	50	98	0.97	0.1227
11:911281:G:C	50	100	0.95	0.04575
11:911444:T:C	50	96	0.87	0.02306
11:911490:C:T	50	100	0.98	0.01688
11:911741:G:A	50	98	0.94	0.02941
11:912169:G:A	50	98	0.94	0.1514
11:912463:G:C	50	100	0.94	0.03377
11:912661:G:A	50	100	0.98	0.02469
11:913151:G:C	49	98	0.88	0.04593
11:913264:C:T	50	98	0.84	0.01398
11:913309:C:A	50	100	0.62	0.01725
11:913443:T:G	50	98	0.93	0.02887
11:913529:T:C	50	98	0.79	0.05955
11:914306:G:A	50	100	0.87	0.02179
11:914887:T:C	50	98	0.97	0.01253
11:915217:C:T	50	100	0.72	0.02142
11:915657:C:T	50	98	0.89	0.01543
11:915748:A:G	50	96	0.94	0.4953
11:915764:A:G	50	96	0.94	0.4964
11:915838:G:A	50	100	0.99	0.01126
11:915906:A:C	50	100	0.97	0.03377
11:917642:C:T	50	98	0.99	0.03286
11:917693:G:A	50	100	0.98	0.01126
11:917736:G:A	50	100	1	0.01216
11:917990:A:T	50	100	1	0.01126
11:918219:A:G	50	96	0.96	0.4916
11:918339:T:C	50	98	0.92	0.06881
11:918786:C:A	49	100	1	0.03286
11:918793:C:T	49	95.9	0.9	0.1006
11:918837:G:T	50	98	0.92	0.07062
11:918987:C:T	50	92	0.97	0.415
11:919060:G:A	50	100	1	0.01126
11:919107:T:C	49	95.9	0.97	0.447
11:919449:A:G	50	100	1	0.03286
11:920048:C:T	50	98	0.93	0.03105
11:920193:C:T	50	98	0.93	0.06917
11:920614:C:T	50	100	0.97	0.01107
11:920715:A:G	50	100	1	0.01144
11:920911:T:C	50	98	0.97	0.4592
11:920981:G:T	50	100	1	0.03286
11:921234:T:C	50	98	0.97	0.4477
11:921251:T:C	50	96	0.96	0.4481
11:922097:G:A	50	96	0.99	0.03086
11:922495:C:T	50	100	0.99	0.03268
11:923034:G:A	50	98	0.96	0.4463
11:923091:T:C	50	98	0.96	0.4582
11:923361:G:C	50	100	1	0.01107
11:924117:C:G	50	88	0.86	0.4533
11:924503:C:A	50	98	0.92	0.04303
11:924535:T:C	50	98	0.95	0.04285
11:924665:A:G	50	100	0.84	0.01652
11:924904:C:T	50	98	0.96	0.4768
11:925076:C:T	50	98	0.96	0.04303
11:925493:C:T	50	98	0.99	0.476
11:925510:A:G	49	100	0.99	0.3887
11:925640:T:G	50	100	1	0.03214
11:925845:C:G	50	100	0.93	0.02142
11:925970:C:T	50	100	1	0.01362
11:926295:C:A	50	100	1	0.01126
11:926809:G:A	50	100	0.99	0.4237
11:926870:G:T	50	98	0.99	0.4267
11:926958:C:T	50	98	0.94	0.04303
11:927020:C:T	50	100	1	0.4239
11:927077:T:G	50	98	1	0.4782
11:927108:T:C	50	100	1	0.4239
11:927257:G:T	50	100	0.77	0.04938
11:927344:C:T	50	100	1	0.01144
11:927355:G:A	50	100	0.99	0.4782
11:927500:T:C	50	100	1	0.4782
11:927553:A:C	50	100	1	0.4782
11:927993:C:T	50	100	0.98	0.04303
11:928402:C:T	50	100	1	0.3882
11:928594:C:T	50	100	0.9	0.01344
11:928598:T:A	50	100	1	0.4237
11:928669:C:A	50	100	1	0.467
11:928702:C:A	50	100	0.98	0.04321
11:928790:C:T	50	100	0.99	0.03177
11:928843:C:T	50	100	1	0.4782
11:928856:C:T	50	100	1	0.01144
11:928886:C:T	50	100	1	0.01144
11:929111:C:T	50	100	1	0.4782
11:929269:A:G	50	100	1	0.4237
11:929374:A:T	50	100	1	0.4784
11:929521:A:T	50	100	1	0.01126
11:929632:A:G	50	100	0.9	0.01325
11:929745:C:T	50	100	1	0.03686
11:930692:T:C	50	100	0.98	0.05447
11:930771:C:T	50	100	0.99	0.07044
11:930772:G:A	50	100	1	0.03686
11:931648:G:A	50	100	1	0.01126
11:931959:C:T	50	100	0.88	0.04031
11:932079:A:C	50	98	0.96	0.04321
11:932304:G:A	50	100	1	0.01126
11:932444:G:T	50	100	1	0.03704
11:932710:G:T	50	100	1	0.01126
11:932898:T:C	50	100	0.99	0.09168
11:933097:T:C	50	100	0.83	0.01543
11:933145:G:A	50	100	1	0.03341
11:933209:A:G	50	100	0.81	0.01053
11:933224:C:T	50	100	0.98	0.04321
11:933360:T:C	50	100	1	0.01126
11:933579:C:T	50	100	1	0.01126
11:933783:A:C	50	100	1	0.4768
11:933813:C:T	50	100	0.97	0.04321
11:933865:T:C	50	100	1	0.4766
11:933873:C:T	50	100	1	0.4766
11:934094:C:G	50	100	1	0.4953
11:934104:G:A	50	100	1	0.4285
11:934594:C:T	50	100	0.97	0.04357
11:934750:G:A	50	100	1	0.01126
11:934807:G:A	50	100	1	0.01144
11:934924:T:C	50	100	1	0.4766
11:935248:G:A	50	100	1	0.03704
11:935343:C:T	50	100	1	0.4956
11:935419:C:T	50	100	0.95	0.03722
11:935491:A:G	50	98	1	0.3853
11:935578:A:G	50	96	0.99	0.4392
11:935794:C:T	50	100	0.78	0.04575
11:935967:T:C	50	100	1	0.03704
11:936078:T:A	50	100	0.87	0.03849
11:936097:T:C	49	100	0.99	0.3853
11:936251:C:T	49	100	0.85	0.03359
11:936412:T:G	50	100	1	0.03722
11:936711:G:A	50	100	0.99	0.07044
11:937176:T:C	50	100	1	0.4385
11:1009307:C:T	34	97.1	0.94	0.07044
11:1009641:G:A	32	96.9	0.96	0.03413
11:1010649:C:T	38	81.6	0.92	0.06899
11:1010876:C:T	33	93.9	0.94	0.06935
11:1010917:T:C	33	84.8	0.99	0.05247
11:1078190:G:A	24	95.8	0.64	0.03649
11:1078611:C:T	24	91.7	0.65	0.1365
11:1078619:T:G	32	96.9	0.78	0.07226
11:1078620:T:G	32	96.9	0.78	0.06935
11:1078643:A:G	27	96.3	0.71	0.07389
11:1081699:C:T	45	95.6	0.64	0.0138
11:1083145:C:T	30	93.3	0.89	0.04067
11:1083389:C:A	30	93.3	0.68	0.01434
11:1084323:A:C	29	96.6	0.76	0.03177
11:1084428:G:A	31	90.3	0.91	0.04085
11:1084936:C:T	29	100	0.78	0.01543
11:1084986:C:T	24	95.8	0.87	0.04049
11:1085513:C:T	30	86.7	0.7	0.04739
11:1085515:T:C	30	96.7	0.77	0.03068
11:1085950:C:T	31	93.5	0.74	0.03558
11:1086366:G:A	25	96	0.83	0.03831
11:1086757:G:A	31	93.5	0.73	0.0138
11:1086980:C:T	28	89.3	0.72	0.04793
11:1088737:T:C	25	96	0.74	0.02741
11:1088921:G:A	27	100	0.88	0.01325
11:1089057:C:T	24	95.8	0.8	0.01688
11:1089119:C:T	22	90.9	0.82	0.04394
11:1090209:G:A	20	95	0.94	0.04702
11:1091484:A:G	28	89.3	0.96	0.05192
11:1094810:C:T	49	100	0.82	0.01416
11:1094871:C:T	49	95.9	0.65	0.03758
11:1094894:A:G	49	95.9	0.67	0.03141
11:1094981:C:T	44	93.2	0.68	0.03431
11:1094988:C:T	43	93	0.7	0.03105
11:1095053:C:T	42	76.2	0.6	0.0541
11:1095180:C:A	50	98	0.91	0.01616
11:1095272:G:A	50	100	0.75	0.0167
11:1095367:T:C	50	100	0.74	0.03867
11:1095484:C:G	50	100	0.91	0.0158
11:1095700:A:C	46	80.4	0.62	0.3682
11:1095823:G:A	49	100	0.71	0.04375
11:1095854:C:A	48	95.8	0.69	0.02923
11:1099146:C:G	48	95.8	0.68	0.03359
11:1099861:G:A	50	98	0.81	0.04158
11:1100853:C:A	47	91.5	0.69	0.04847
11:1100960:C:G	44	97.7	0.9	0.04375
11:1101070:G:A	47	97.9	0.73	0.0118
11:1101383:G:A	33	100	0.87	0.01616
11:1104614:C:T	46	97.8	0.86	0.04067
11:1104938:G:C	48	97.9	0.72	0.01307
11:1150111:C:T	32	93.8	0.62	0.05556
11:1150138:C:T	45	97.8	1	0.1046
11:1150342:A:G	50	100	1	0.01471
11:1150635:C:T	50	100	0.97	0.03667
11:1150668:G:A	50	100	1	0.01452
11:1150682:G:T	50	100	0.97	0.4958
11:1150866:C:T	50	98	0.96	0.2522
11:1150979:G:C	50	100	1	0.01725
11:1150990:C:T	50	100	0.96	0.4875
11:1150998:T:C	50	100	0.98	0.4484
11:1151198:T:C	50	98	0.93	0.1618
11:1151356:A:T	50	100	0.96	0.01162
11:1151357:C:G	50	92	0.9	0.09423
11:1151933:T:C	50	98	0.97	0.4446
11:1152442:A:C	50	100	0.97	0.4107
11:1152767:A:G	50	100	0.97	0.4174
11:1153663:C:T	50	100	1	0.01888
11:1153707:G:A	50	100	0.97	0.3824
11:1153756:G:A	50	100	0.83	0.01525
11:1153797:C:T	50	100	0.99	0.03631
11:1153801:C:T	50	100	0.92	0.05229
11:1154485:G:A	50	100	0.96	0.0118
11:1154548:C:T	50	86	0.75	0.181
11:1154616:T:C	49	77.6	0.74	0.4125
11:1154623:T:C	48	79.2	0.75	0.4867
11:1155406:A:G	50	100	1	0.01344
11:1155426:A:C	50	98	0.84	0.2602
11:1155684:C:T	50	100	0.96	0.4744
11:1156726:A:G	50	100	0.96	0.4481
11:1157109:A:G	50	100	0.96	0.01162
11:1157693:G:A	50	96	0.67	0.02397
11:1157779:T:C	50	98	0.98	0.3695
11:1158068:T:C	50	100	0.98	0.3793
11:1158328:G:T	50	100	0.94	0.01344
11:1158392:G:A	50	98	0.81	0.05556
11:1158590:C:G	50	100	0.96	0.4602
11:1158593:G:C	50	100	0.96	0.4602
11:1158598:G:C	50	100	0.96	0.4602
11:1158666:T:G	50	100	0.98	0.3493
11:1158950:G:A	50	100	0.95	0.1278
11:1159024:A:C	50	94	0.98	0.3751
11:1159050:T:C	50	98	0.98	0.3778
11:1159101:G:A	50	94	0.94	0.1618
11:1159402:A:T	50	92	0.97	0.1779
11:1159532:T:G	44	93.2	0.67	0.0187
11:1160040:T:G	49	98	0.93	0.01616
11:1161211:G:A	50	98	0.98	0.3905
11:1161529:G:T	50	100	0.95	0.04321
11:1161648:G:A	50	100	0.93	0.09713
11:1161672:G:A	50	100	0.99	0.3845
11:1161802:T:C	50	100	0.99	0.3847
11:1163029:C:G	50	100	0.97	0.1338
11:1163092:G:A	50	100	0.97	0.1338
11:1163133:C:A	50	100	0.96	0.1363
11:1163212:C:T	50	100	0.97	0.1336
11:1163350:G:A	50	98	0.6	0.02469
11:1163418:C:T	50	100	0.98	0.4748
11:1163621:C:T	50	100	0.99	0.3854
11:1163859:G:C	50	100	0.98	0.4615
11:1163940:C:G	50	98	1	0.01307
11:1164456:C:T	50	100	0.97	0.1394
11:1164672:C:T	50	98	0.94	0.1779
11:1164741:A:G	49	100	0.98	0.4749
11:1164754:A:G	48	100	0.94	0.1385
11:1164770:T:C	48	100	0.93	0.1374
11:1165184:T:C	49	100	0.98	0.4619
11:1165445:A:T	50	98	1	0.01307
11:1165448:A:C	50	98	1	0.01307
11:1165484:A:G	50	100	0.98	0.4757
11:1165501:T:A	50	100	0.97	0.1394
11:1165561:C:T	50	100	0.95	0.1825
11:1165574:C:T	50	98	1	0.01307
11:1165909:G:C	50	100	0.99	0.3842
11:1166209:A:C	50	96	0.91	0.02288
11:1166335:C:A	48	100	0.95	0.138
11:1166389:A:G	46	95.7	0.97	0.14
11:1166431:G:C	49	89.8	0.89	0.1403
11:1167069:A:G	37	86.5	0.67	0.1912
11:1167281:A:G	50	100	0.98	0.1367
11:1167866:G:A	50	100	1	0.376
11:1167980:C:T	50	94	0.81	0.01961
11:1168000:T:G	50	100	1	0.3818
11:1168142:G:C	50	100	0.99	0.3544
11:1168378:C:G	50	100	0.99	0.4648
11:1168393:T:C	50	98	1	0.01344
11:1168600:C:A	50	100	0.99	0.1369
11:1169110:C:T	50	98	0.89	0.2947
11:1169118:C:T	50	100	0.92	0.144
11:1169147:C:T	50	100	0.76	0.05955
11:1169182:C:T	50	98	1	0.3785
11:1170100:C:T	49	98	0.82	0.01162
11:1170385:C:T	50	100	0.94	0.1371
11:1170462:G:A	46	95.7	0.9	0.1333
11:1170639:A:G	47	93.6	0.66	0.1017
11:1170717:T:C	49	98	0.99	0.14
11:1170836:C:A	50	100	1	0.1398
11:1171084:A:G	49	98	0.96	0.3765
11:1171401:A:G	50	100	0.88	0.01162
11:1171439:A:G	50	96	0.67	0.05991
11:1171452:T:C	50	98	0.65	0.04757
11:1171620:C:T	47	100	0.94	0.1329
11:1171946:C:T	50	92	0.74	0.1198
11:1172014:C:T	50	100	1	0.4677
11:1172262:C:A	50	100	1	0.1394
11:1172284:A:G	50	100	1	0.1394
11:1172316:C:T	50	100	1	0.09713
11:1172511:A:C	50	100	1	0.4679
11:1172760:A:G	50	100	1	0.1393
11:1173025:C:G	50	100	0.93	0.1106
11:1173305:C:T	50	100	1	0.1391
11:1173308:C:T	50	100	1	0.1393
11:1173309:T:C	50	100	1	0.1391
11:1173724:G:A	48	97.9	0.77	0.0236
11:1173729:C:G	49	100	0.88	0.01779
11:1174065:G:A	50	100	0.93	0.01344
11:1174112:T:C	50	100	1	0.1394
11:1174271:G:T	50	98	0.84	0.0394
11:1174639:C:G	50	100	1	0.1452
11:1174773:G:A	50	100	1	0.1452
11:1175173:T:C	50	92	0.98	0.4619
11:1175189:C:G	50	100	1	0.1456
11:1175317:T:C	50	100	0.99	0.1454
11:1175596:C:T	48	97.9	0.98	0.1452
11:1175647:C:T	49	98	1	0.1452
11:1175872:T:C	45	86.7	0.98	0.4811
11:1175889:A:T	46	93.5	0.83	0.01416
11:1175890:C:T	46	93.5	0.8	0.01416
11:1175901:A:G	50	98	1	0.1452
11:1175962:G:C	50	98	0.95	0.1462
11:1175972:G:A	49	98	0.98	0.3549
11:1176056:T:C	50	98	0.91	0.01416
11:1176291:T:C	50	100	1	0.1452
11:1176468:C:G	50	100	0.99	0.03558
11:1176470:C:A	50	100	0.99	0.03558
11:1176525:G:A	50	96	0.99	0.3733
11:1176540:C:T	50	100	1	0.1396
11:1176552:C:T	50	100	0.98	0.1454
11:1176567:C:T	50	100	1	0.09731
11:1176633:C:T	50	100	1	0.1451
11:1176692:G:T	50	98	0.94	0.177
11:1176854:A:G	50	100	1	0.1452
11:1176982:C:T	50	100	1	0.146
11:1177097:G:A	50	100	1	0.1456
11:1177269:T:C	50	100	1	0.1456
11:1177356:T:C	50	100	1	0.1458
11:1177533:G:A	50	98	0.78	0.03776
11:1177688:A:T	50	100	1	0.1458
11:1178023:A:G	50	100	0.99	0.1496
11:1178216:C:G	50	100	0.99	0.148
11:1178223:T:C	50	96	0.99	0.4813
11:1178981:C:T	50	100	0.95	0.1396
11:1179100:G:A	50	98	0.76	0.1267
11:1179112:C:T	50	100	0.96	0.04593
11:1179445:A:T	49	100	0.99	0.1198
11:1179596:G:A	48	89.6	0.63	0.05338
11:1179597:G:C	49	87.8	0.64	0.05574
11:1179715:C:T	42	97.6	0.96	0.35
11:1179941:G:A	50	88	0.89	0.3497
11:1179950:A:T	50	94	0.85	0.4172
11:1179964:C:T	50	82	0.76	0.1494
11:1180098:C:T	50	100	0.97	0.07861
11:1180138:C:T	50	98	0.98	0.1111
11:1180179:T:A	50	98	0.94	0.455
11:1180269:C:A	49	100	0.97	0.04557
11:1181009:T:C	50	100	0.85	0.05919
11:1181095:C:A	50	100	1	0.1202
11:1181260:C:T	49	98	0.99	0.4969
11:1181472:T:C	50	98	0.98	0.3642
11:1181731:T:G	50	98	0.9	0.0216
11:1181796:A:C	50	100	0.98	0.1647
11:1182048:A:T	50	98	0.99	0.4982
11:1182220:G:A	50	100	0.92	0.01107
11:1182279:A:G	50	98	0.99	0.3575
11:1182438:T:C	50	98	1	0.4971
11:1182472:G:A	50	100	0.86	0.03504
11:1182583:C:G	50	98	0.99	0.4969
11:1182814:G:A	50	100	0.99	0.07916
11:1182851:C:T	50	100	0.98	0.1202
11:1182855:G:T	50	100	0.98	0.1291
11:1182975:C:T	50	98	0.78	0.01943
11:1183369:A:G	49	98	0.99	0.1282
11:1183472:G:A	50	100	0.97	0.1233
11:1183604:G:A	50	100	0.96	0.1084
11:1183769:A:G	50	90	0.97	0.4971
11:1183837:C:A	50	100	0.93	0.1133
11:1183901:C:T	50	94	0.92	0.1215
11:1183926:G:A	49	100	0.96	0.1156
11:1184184:C:T	50	92	0.73	0.0512
11:1184488:A:G	50	100	0.98	0.1244
11:1184516:C:A	50	82	0.88	0.1654
11:1184544:C:T	50	98	0.98	0.1229
11:1184723:G:A	50	98	0.98	0.1275
11:1184798:A:G	50	100	0.98	0.1231
11:1185059:G:A	44	93.2	0.93	0.03595
11:1185062:A:C	44	93.2	0.93	0.03613
11:1185300:C:A	50	98	0.98	0.4962
11:1185584:C:T	50	100	0.98	0.1291
11:1185767:C:A	49	100	0.98	0.12
11:1186069:G:A	50	100	0.69	0.02269
11:1186303:C:T	50	96	0.98	0.3735
11:1186317:A:T	50	96	0.98	0.3735
11:1186818:T:C	50	96	0.99	0.4962
11:1187284:T:A	50	100	0.82	0.02215
11:1187320:A:G	47	100	0.99	0.1285
11:1187816:T:C	50	100	1	0.1284
11:1187845:A:G	50	98	0.88	0.01598
11:1187965:G:A	50	100	1	0.1282
11:1187988:T:C	49	100	0.99	0.4967
11:1188020:G:A	50	98	0.96	0.1503
11:1188114:T:C	50	100	0.99	0.1296
11:1188279:T:C	50	100	0.81	0.02288
11:1188357:C:T	50	100	1	0.1278
11:1188422:G:C	49	100	1	0.124
11:1188446:C:T	50	100	1	0.1224
11:1188586:G:A	50	98	0.98	0.3433
11:1188653:G:A	50	92	0.66	0.02869
11:1188738:T:C	49	98	0.99	0.498
11:1188914:G:A	50	92	0.98	0.4985
11:1188935:G:A	50	98	0.98	0.1256
11:1188993:T:C	50	96	0.97	0.1256
11:1189033:T:C	50	98	0.99	0.1258
11:1189147:A:C	50	100	0.98	0.126
11:1189573:T:G	50	100	0.99	0.128
11:1189815:C:A	50	100	0.99	0.07571
11:1190067:T:C	50	90	0.99	0.01525
11:1190169:G:A	49	85.7	0.98	0.3751
11:1190214:G:C	49	98	0.98	0.1196
11:1190234:G:A	49	100	1	0.1171
11:1190388:T:C	50	98	0.79	0.01997
11:1190555:C:T	50	92	0.9	0.1645
11:1190666:C:T	50	100	1	0.1282
11:1190684:C:T	50	100	1	0.1282
11:1191146:T:C	37	94.6	0.79	0.1137
11:1191269:C:G	41	85.4	0.86	0.1736
11:1191333:C:A	49	100	1	0.1225
11:1191424:C:T	47	100	0.88	0.1313
11:1191979:C:G	50	100	0.77	0.01634
11:1192579:T:C	50	100	0.99	0.07916
11:1192581:T:C	50	100	0.99	0.13
11:1193124:A:G	50	100	0.99	0.1356
11:1193242:G:A	50	100	0.88	0.04303
11:1193698:C:T	50	98	0.99	0.3693
11:1193830:G:C	50	98	0.99	0.4951
11:1193912:C:T	50	100	0.99	0.07988
11:1194354:A:G	50	98	0.99	0.4942
11:1194472:A:G	50	98	0.95	0.2823
11:1194569:C:T	50	100	0.87	0.0187
11:1195214:G:C	50	98	0.98	0.4909
11:1195265:G:C	50	98	0.99	0.494
11:1195727:C:T	50	98	0.94	0.3014
11:1195858:T:C	50	98	0.98	0.4951
11:1196002:T:C	50	98	0.94	0.2397
11:1196902:G:A	50	100	0.99	0.4642
11:1196917:A:C	50	100	0.99	0.4877
11:1197235:G:A	50	100	0.97	0.0236
11:1197252:G:A	50	100	1	0.1213
11:1197387:G:A	50	100	1	0.4949
11:1197402:G:C	50	100	0.97	0.0236
11:1197405:G:C	50	100	0.98	0.3395
11:1197482:C:T	50	100	1	0.1224
11:1197584:C:G	50	100	0.97	0.02705
11:1197724:G:A	50	100	0.97	0.02542
11:1197868:A:G	50	100	1	0.1285
11:1197892:C:T	50	100	0.98	0.478
11:1197925:C:G	50	100	1	0.1298
11:1197926:G:A	50	96	0.86	0.01906
11:1197927:C:A	50	96	0.85	0.01906
11:1198105:C:T	50	100	0.93	0.02378
11:1198115:G:A	50	100	0.79	0.01053
11:1198400:C:T	50	98	0.87	0.01325
11:1198406:A:G	50	100	0.99	0.36870000000000003
11:1198547:C:T	50	100	0.99	0.07988
11:1198945:C:T	50	100	1	0.1291
11:1198948:G:A	50	98	0.73	0.03903
11:1199236:G:T	50	100	1	0.1216
11:1199373:C:T	50	100	1	0.4993
11:1199534:C:T	49	100	1	0.4995
11:1199570:C:T	49	100	1	0.4953
11:1199697:C:T	50	100	0.87	0.03504
11:1199741:C:T	50	96	1	0.4953
11:1199771:A:G	49	100	1	0.3431
11:1199812:T:C	50	100	1	0.3433
11:1200038:T:C	50	100	1	0.1216
11:1200079:G:A	50	100	1	0.4993
11:1200366:C:T	50	100	1	0.1216
11:1200371:C:T	50	100	0.92	0.01816
11:1200591:G:C	49	100	1	0.4953
11:1200759:C:T	50	100	0.99	0.1469
11:1201051:A:C	50	100	1	0.1469
11:1201099:C:T	50	100	1	0.1469
11:1201105:A:G	50	100	1	0.1216
11:1201806:G:A	50	100	0.99	0.3437
11:1202030:G:A	50	98	0.91	0.15310000000000001
11:1202212:G:A	50	98	1	0.1222
11:1202235:T:A	49	98	0.98	0.4944
11:1202258:G:A	50	98	0.96	0.1492
11:1202343:T:C	50	100	0.99	0.3513
11:1202456:C:T	49	98	0.99	0.4946
11:1202585:G:A	50	98	0.99	0.4946
11:1202680:T:C	50	100	0.99	0.3433
11:1202859:A:G	50	100	0.99	0.3529
11:1202914:T:C	49	100	0.99	0.3524
11:1203184:C:T	49	98	0.97	0.494
11:1203264:C:A	50	98	0.98	0.4996
11:1203457:G:A	50	98	0.98	0.4949
11:1203662:C:T	50	100	0.85	0.01035
11:1203848:C:T	50	98	0.98	0.4998
11:1204002:A:G	50	100	0.98	0.3379
11:1204041:T:C	49	100	0.98	0.3471
11:1204373:T:C	50	98	0.97	0.1215
11:1204564:C:T	50	100	0.94	0.02741
11:1204771:T:C	47	93.6	0.96	0.3426
11:1204782:A:G	46	95.7	0.96	0.1349
11:1204839:C:T	45	95.6	0.95	0.1198
11:1205191:C:T	50	96	0.86	0.07516
11:1205362:G:C	50	98	0.9	0.08678
11:1205721:C:T	50	80	0.73	0.4993
11:1205839:C:T	50	92	0.81	0.2772
11:1206406:G:C	50	100	0.9	0.04049
11:1206445:C:T	50	100	0.78	0.08061
11:1206616:C:T	50	90	0.88	0.4533
11:1206670:C:T	50	100	0.86	0.02596
11:1206709:G:T	50	96	0.9	0.2211
11:1206743:C:T	50	100	0.85	0.02596
11:1206799:A:G	50	100	0.91	0.04339
11:1206805:T:C	50	100	0.91	0.04339
11:1206878:A:G	50	100	0.89	0.07771
11:1207196:C:T	50	100	0.93	0.02142
11:1207382:T:C	50	100	0.9	0.03123
11:1207775:A:G	50	98	0.92	0.2286
11:1207997:C:T	50	98	0.9	0.4797
11:1208042:G:A	50	100	0.87	0.02633
11:1208149:T:C	50	100	0.9	0.05901
11:1208297:G:A	50	100	0.9	0.0138
11:1208361:C:T	50	100	0.8	0.01652
11:1208488:C:T	50	100	0.92	0.01107
11:1208972:C:T	49	98	0.69	0.02542
11:1208996:T:C	50	98	0.62	0.01561
11:1209163:C:T	50	90	0.88	0.1972
11:1209352:T:C	50	96	0.94	0.3008
11:1209625:T:C	50	96	0.95	0.291
11:1209708:C:T	50	100	0.89	0.01634
11:1209726:A:C	50	98	0.86	0.04121
11:1209826:G:A	50	100	0.89	0.01452
11:1209907:C:T	50	100	0.9	0.01452
11:1210145:C:T	50	100	0.92	0.04321
11:1210322:C:T	50	100	0.83	0.0207
11:1210808:G:A	50	100	0.94	0.01616
11:1210928:G:A	50	100	0.94	0.01616
11:1211074:C:A	50	100	0.97	0.08261
11:1211130:G:A	50	100	0.97	0.06009
11:1211310:T:A	50	100	0.94	0.01616
11:1211472:T:A	50	92	0.92	0.201
11:1211810:G:A	50	100	0.96	0.04321
11:1211918:A:G	50	98	0.91	0.02869
11:1212156:G:A	50	100	0.83	0.0207
11:1213040:G:T	50	94	0.94	0.1932
11:1213262:A:G	50	100	0.81	0.02723
11:1213369:G:A	50	100	0.99	0.0305
11:1213441:T:C	50	98	0.88	0.285
11:1213616:A:C	50	100	0.75	0.01797
11:1213870:G:T	50	100	0.99	0.03032
11:1214219:A:T	50	100	0.95	0.01452
11:1214868:C:T	50	98	0.95	0.2578
11:1214934:A:G	50	96	0.87	0.08715
11:1215197:G:A	50	98	0.78	0.04793
11:1215983:T:C	50	94	0.9	0.2086
11:1216048:G:A	50	100	0.94	0.02723
11:1216600:T:C	50	100	0.85	0.01997
11:1216680:T:C	50	100	0.85	0.05156
11:1216890:A:C	50	100	0.86	0.04012
11:1217598:T:G	50	100	0.94	0.28
11:1217675:G:A	50	100	0.89	0.02651
11:1217711:G:T	50	94	0.72	0.02869
11:1218558:C:T	50	100	0.88	0.1378
11:1218757:C:T	50	100	0.74	0.01216
11:1219108:T:C	50	94	0.9	0.1981
11:1219151:C:T	50	100	0.94	0.0138
11:1219775:T:C	50	92	0.83	0.2324
11:1219991:G:T	50	98	0.83	0.05283
11:1220591:G:A	50	96	0.83	0.0541
11:1220618:C:T	50	86	0.71	0.3359
11:1220644:A:G	50	100	0.84	0.04775
11:1220997:C:T	49	83.7	0.72	0.3426
11:1221014:C:T	50	94	0.71	0.04194
11:1221020:G:T	50	82	0.72	0.2605
11:1221069:T:G	50	80	0.68	0.4864
11:1221278:C:A	50	80	0.6	0.2636
11:1221580:A:T	50	94	0.72	0.116
11:1221922:G:A	50	98	0.7	0.02487
11:1222148:A:G	50	92	0.8	0.3263
11:1222161:G:A	50	94	0.77	0.1692
11:1222507:A:G	50	100	0.86	0.02106
11:1222830:G:A	50	98	0.93	0.116
11:1222850:C:G	50	98	0.94	0.1284
11:1222967:G:A	50	100	0.84	0.08569
11:1222989:T:C	50	94	0.92	0.2818
11:1223262:C:T	50	100	0.95	0.03232
11:1223503:T:C	50	100	0.98	0.01144
11:1223877:G:A	50	100	0.92	0.09168
11:1223922:A:G	50	94	0.94	0.2761
11:1223988:G:C	50	100	0.98	0.03232
11:1224068:C:T	50	98	0.9	0.09713
11:1224175:C:A	50	100	0.97	0.01253
11:1224510:C:A	49	100	0.98	0.03595
11:1224697:T:G	50	98	0.97	0.1694
11:1225539:G:T	50	98	0.98	0.03613
11:1225711:A:G	50	100	0.96	0.2756
11:1225746:C:T	50	100	0.96	0.01216
11:1225931:G:C	50	98	0.98	0.03649
11:1226174:C:T	50	100	1	0.0118
11:1226228:C:T	50	100	0.94	0.1144
11:1226891:C:A	50	100	0.96	0.01253
11:1226967:G:T	49	93.9	0.92	0.3126
11:1227154:G:T	50	100	1	0.01144
11:1227261:T:G	50	98	0.61	0.01107
11:1227493:C:T	50	100	0.82	0.06009
11:1227501:A:G	50	96	0.9	0.4049
11:1227730:G:A	50	100	0.91	0.08533
11:1227764:G:A	50	100	0.92	0.03813
11:1228142:G:A	50	94	0.98	0.4679
11:1228306:G:T	50	100	0.99	0.2771
11:1228371:C:G	50	100	0.99	0.1029
11:1228945:G:A	50	100	0.99	0.27
11:1228953:A:G	50	100	0.98	0.08896
11:1228991:G:A	50	100	0.98	0.1117
11:1229012:G:T	50	98	0.98	0.11
11:1229154:A:G	50	100	0.99	0.4978
11:1229258:C:T	50	100	0.99	0.3715
11:1229353:C:T	50	100	0.97	0.09786
11:1229373:G:C	50	100	0.99	0.4947
11:1229449:C:T	50	98	0.99	0.09314
11:1229466:C:T	50	100	0.99	0.3715
11:1229573:G:A	50	98	1	0.09314
11:1229679:G:C	50	100	1	0.01144
11:1230071:C:T	50	100	1	0.01162
11:1230300:C:T	50	100	1	0.01144
11:1230669:C:T	50	100	1	0.01144
11:1230817:T:C	50	100	0.98	0.2262
11:1231478:G:C	50	100	0.99	0.4299
11:1231906:C:T	50	100	1	0.08134
11:1232171:C:G	50	98	0.99	0.4421
11:1232231:C:T	50	100	0.85	0.01398
11:1232626:T:C	50	100	0.99	0.4557
11:1232712:T:C	50	98	0.99	0.4568
11:1232808:G:A	50	100	1	0.2694
11:1233369:T:C	50	100	1	0.4597
11:1233710:G:A	50	98	0.99	0.4488
11:1233802:G:A	50	100	1	0.01325
11:1233971:C:G	50	100	1	0.02052
11:1234105:T:C	50	100	0.96	0.03395
11:1234543:C:T	50	100	0.99	0.2691
11:1234814:C:T	50	100	1	0.01144
11:1234887:G:A	50	100	1	0.08115
11:1235076:C:G	50	100	1	0.01471
11:1235227:C:T	50	100	0.96	0.02614
11:1235233:C:G	50	100	1	0.0207
11:1235617:C:A	50	100	1	0.01325
11:1235856:G:A	50	100	1	0.01144
11:1236229:G:A	50	100	1	0.453
11:1236353:G:A	50	100	0.99	0.02487
11:1236637:T:C	50	100	1	0.4557
11:1236656:C:T	50	100	1	0.04938
11:1236745:G:A	49	100	0.88	0.03922
11:1236830:C:T	49	100	1	0.01144
11:1236831:C:T	50	100	0.99	0.07044
11:1237191:G:C	50	100	1	0.01144
11:1237573:A:G	50	100	0.99	0.4564
11:1237596:G:A	50	96	1	0.04975
11:1237786:T:C	50	100	1	0.2696
11:1237864:T:C	50	98	1	0.04993
11:1238015:G:A	50	100	1	0.0207
11:1238036:C:T	50	100	0.98	0.01507
11:1238180:G:A	50	100	1	0.01144
11:1238593:T:C	50	100	1	0.01471
11:1238801:C:G	50	100	0.83	0.01162
11:1240333:C:T	50	100	1	0.01253
11:1240410:C:T	50	98	0.99	0.4601
11:1240676:C:A	50	100	0.98	0.01126
11:1241082:G:A	50	100	0.98	0.09114
11:1241295:C:T	50	100	0.97	0.03686
11:1241677:T:C	49	100	0.99	0.2732
11:1242004:A:G	50	100	0.99	0.04448
11:1242181:G:A	50	100	0.97	0.02142
11:1242238:G:A	50	98	0.84	0.03359
11:1242293:G:A	50	100	0.98	0.08025
11:1242457:C:T	50	98	0.7	0.0187
11:1242527:A:G	50	100	0.98	0.01471
11:1242546:C:T	50	98	0.99	0.1874
11:1242702:C:G	50	100	0.97	0.01452
11:1242928:T:C	50	100	0.95	0.01416
11:1242930:C:T	50	100	0.97	0.01416
11:1242953:G:A	50	98	0.95	0.08025
11:1242958:G:A	50	100	0.97	0.01362
11:1243062:C:T	50	98	1	0.09804
11:1243132:A:G	50	98	0.99	0.2696
11:1243188:C:G	49	100	0.96	0.01362
11:1243401:A:G	47	91.5	0.99	0.2769
11:1243461:T:C	47	87.2	0.97	0.1705
11:1243512:G:C	47	85.1	0.99	0.4713
11:1243578:T:G	49	98	0.96	0.09786
11:1243593:T:C	50	100	0.99	0.2275
11:1243660:A:G	50	96	0.95	0.09332
11:1243720:C:T	50	100	1	0.01325
11:1243735:G:A	50	100	0.99	0.1314
11:1244062:G:A	48	97.9	0.97	0.04938
11:1244154:T:C	50	100	0.99	0.01471
11:1244192:G:A	50	100	0.99	0.08406
11:1244220:A:C	50	98	0.99	0.01507
11:1244314:C:T	48	97.9	0.99	0.01416
11:1244338:C:T	49	100	0.86	0.01362
11:1244418:T:C	48	100	0.99	0.01452
11:1244441:G:A	48	100	0.93	0.01398
11:1244556:C:T	50	88	0.99	0.4577
11:1244599:T:C	50	100	0.9	0.01144
11:1244624:A:G	50	100	0.91	0.01344
11:1244661:C:T	50	98	0.95	0.01035
11:1244706:T:C	50	100	0.86	0.01725
11:1244709:C:G	50	100	1	0.01398
11:1244733:C:T	50	100	1	0.01362
11:1244757:C:G	50	100	0.99	0.1816
11:1244812:T:C	50	100	0.88	0.01452
11:1245022:T:C	48	97.9	0.99	0.0216
11:1245145:C:T	47	100	1	0.01325
11:1245247:G:T	50	98	0.97	0.02052
11:1245307:G:T	48	89.6	0.91	0.1843
11:1245331:G:A	48	81.2	0.95	0.1832
11:1245369:C:T	45	97.8	0.96	0.08424
11:1245384:C:G	45	93.3	0.8	0.03377
11:1245400:G:A	45	75.6	0.98	0.1828
11:1245548:C:T	46	93.5	0.97	0.08515
11:1245662:C:G	48	97.9	0.66	0.01271
11:1245766:T:C	50	100	1	0.01416
11:1245780:A:G	50	100	1	0.01398
11:1245805:G:T	50	100	0.98	0.01398
11:1245825:C:T	50	100	1	0.02687
11:1245863:G:A	50	98	0.97	0.01344
11:1245890:G:A	50	100	0.97	0.01416
11:1246022:G:A	50	98	0.89	0.02596
11:1246059:A:C	50	96	0.93	0.01398
11:1246061:T:C	50	96	0.93	0.0138
11:1246095:T:C	49	95.9	1	0.4795
11:1246142:A:G	50	96	0.88	0.03413
11:1246245:T:C	49	95.9	0.88	0.06064
11:1246272:C:T	50	98	0.94	0.03667
11:1246332:C:T	50	100	1	0.2689
11:1246381:C:G	50	100	0.97	0.01434
11:1246399:G:C	50	100	0.88	0.01307
11:1246401:C:T	50	100	0.85	0.01325
11:1246410:C:G	50	100	0.85	0.01307
11:1246412:G:A	50	100	0.91	0.02651
11:1246440:G:A	50	100	0.85	0.04158
11:1246458:T:C	50	100	0.87	0.01307
11:1246473:G:C	50	100	0.85	0.01307
11:1246483:C:G	50	100	0.85	0.01325
11:1246497:T:C	50	100	0.85	0.01307
11:1246506:G:A	50	100	0.85	0.01307
11:1246518:C:T	50	100	1	0.02251
11:1246622:G:A	50	100	0.84	0.01271
11:1246687:T:C	49	91.8	0.99	0.4568
11:1246730:A:G	49	100	0.96	0.1325
11:1246741:C:T	50	100	0.77	0.02378
11:1246742:A:G	50	98	0.8	0.03686
11:1246834:C:T	50	98	0.99	0.2687
11:1246963:G:A	50	100	1	0.01107
11:1246964:C:A	50	100	1	0.01107
11:1247251:G:A	50	96	0.99	0.05773
11:1247283:G:C	50	98	0.99	0.4869
11:1247378:A:G	50	96	0.98	0.3272
11:1247407:G:T	49	95.9	0.96	0.1843
11:1247431:G:A	50	100	0.94	0.05029
11:1247452:T:C	50	98	1	0.132
11:1247725:C:T	50	92	1	0.179
11:1247935:A:C	50	100	0.68	0.02687
11:1247985:C:T	50	100	0.93	0.07861
11:1248168:C:T	43	93	0.99	0.2761
11:1248397:C:T	50	98	1	0.2691
11:1248413:A:G	49	95.9	0.97	0.05737
11:1248442:T:C	49	93.9	1	0.472
11:1248477:C:T	50	98	0.99	0.09967
11:1248478:G:A	50	100	1	0.01107
11:1248504:T:C	49	100	0.96	0.01271
11:1248540:C:T	50	100	1	0.01362
11:1248605:G:A	50	98	0.99	0.4624
11:1248626:C:G	50	98	0.99	0.01325
11:1248630:C:G	50	98	1	0.01416
11:1248745:G:A	50	98	0.96	0.0138
11:1248793:T:C	49	100	0.96	0.01253
11:1248844:C:T	48	97.9	0.94	0.01053
11:1248979:A:G	47	97.9	0.96	0.01471
11:1248985:C:T	47	100	0.74	0.01216
11:1249018:G:A	50	100	1	0.01452
11:1249020:G:T	50	94	0.98	0.05265
11:1249092:C:G	50	98	0.96	0.01434
11:1249131:C:T	50	100	1	0.01452
11:1249152:C:G	50	84	0.74	0.06028
11:1249171:G:A	50	96	1	0.04938
11:1249197:G:A	50	100	0.99	0.0118
11:1249351:C:T	50	100	0.97	0.01434
11:1249417:G:C	50	100	1	0.09786
11:1249433:G:T	50	98	1	0.0207
11:1249551:A:G	49	100	0.79	0.01235
11:1249735:G:A	50	100	0.99	0.04956
11:1250004:C:T	50	100	0.81	0.01035
11:1250091:C:G	50	100	0.99	0.457
11:1250199:C:T	49	98	0.99	0.4599
11:1250278:G:A	50	100	0.99	0.2685
11:1250511:C:T	50	100	0.83	0.02633
11:1250554:T:C	50	100	0.93	0.01452
11:1250605:C:T	50	100	0.97	0.01344
11:1250631:C:T	50	100	0.92	0.01452
11:1250661:C:T	50	98	0.93	0.02106
11:1250664:C:G	50	98	0.91	0.01362
11:1250676:C:T	49	100	1	0.01924
11:1250809:G:A	50	100	1	0.07934
11:1250824:C:T	50	98	0.78	0.03377
11:1250937:C:T	50	98	0.95	0.03359
11:1250942:A:G	50	100	1	0.01344
11:1250996:A:C	50	98	0.98	0.4653
11:1251015:C:T	50	98	1	0.08043
11:1251479:G:A	49	100	1	0.08007
11:1251524:A:G	50	100	1	0.08025
11:1251540:C:G	50	98	0.96	0.0138
11:1251570:C:T	50	100	1	0.02342
11:1251598:T:C	50	100	0.87	0.01035
11:1251628:C:T	50	100	0.98	0.2689
11:1251787:C:G	50	100	0.88	0.01107
11:1251819:C:G	50	98	0.99	0.04993
11:1252170:G:A	49	100	0.88	0.01507
11:1252416:T:C	50	98	1	0.01471
11:1252603:T:C	50	100	1	0.4568
11:1252721:C:T	50	100	1	0.01107
11:1252773:T:C	50	100	1	0.01543
11:1253012:G:A	50	98	1	0.01471
11:1253037:G:A	50	98	1	0.01471
11:1253039:C:T	50	98	0.97	0.01471
11:1253258:G:A	49	100	1	0.09877
11:1253263:G:A	50	100	1	0.01126
11:1253405:G:A	50	100	1	0.01235
11:1253434:C:A	50	100	1	0.01235
11:1253474:A:G	50	100	1	0.01471
11:1253697:G:A	50	100	1	0.4557
11:1253788:C:A	50	98	0.88	0.03922
11:1253813:A:T	50	100	1	0.01471
11:1253821:A:G	50	100	1	0.01471
11:1253865:C:T	50	100	1	0.01471
11:1253876:G:A	50	100	1	0.08987
11:1253891:G:A	50	100	1	0.01471
11:1253903:A:G	50	100	1	0.01471
11:1253905:A:G	50	100	1	0.01489
11:1253918:G:A	50	100	1	0.01126
11:1253995:A:G	50	100	1	0.01471
11:1254044:G:A	50	100	1	0.01471
11:1254088:G:A	50	98	1	0.01525
11:1254324:C:T	50	100	1	0.01471
11:1254362:G:A	50	100	1	0.04884
11:1254363:C:A	50	100	1	0.04884
11:1254422:C:T	50	100	1	0.09877
11:1254439:C:T	50	100	1	0.01471
11:1254512:G:A	50	100	1	0.01471
11:1254537:G:A	50	100	1	0.01471
11:1254666:A:G	50	100	0.92	0.01471
11:1254681:T:C	50	100	1	0.01471
11:1254758:T:C	50	100	1	0.01471
11:1255097:G:A	50	100	0.99	0.09078
11:1255165:G:A	50	98	0.97	0.02033
11:1255193:G:C	50	100	0.98	0.01471
11:1255237:A:G	50	100	1	0.01471
11:1255282:G:A	50	100	1	0.01362
11:1255464:T:C	50	100	1	0.01471
11:1255545:C:T	49	100	1	0.01471
11:1255629:C:T	41	97.6	0.91	0.06736
11:1256042:C:T	44	97.7	0.96	0.06336
11:1256089:G:A	44	100	1	0.04866
11:1256199:C:A	50	100	0.98	0.01471
11:1256255:T:C	50	100	0.99	0.01489
11:1256348:A:C	50	100	1	0.01471
11:1256412:C:T	49	100	1	0.01471
11:1256458:A:C	50	98	0.98	0.01525
11:1256517:C:A	49	100	1	0.01471
11:1256552:C:T	50	100	1	0.01471
11:1256579:T:C	50	100	1	0.01471
11:1256664:C:T	50	100	1	0.01471
11:1256789:T:C	50	100	1	0.01471
11:1256885:C:T	50	100	1	0.01471
11:1257038:T:G	50	100	1	0.01471
11:1257074:G:A	49	100	1	0.01471
11:1257367:C:T	50	100	1	0.01471
11:1257434:C:T	50	100	1	0.01344
11:1257566:G:A	50	100	1	0.01144
11:1257682:G:C	50	100	1	0.01471
11:1257718:G:C	50	100	1	0.01471
11:1257719:C:G	50	100	1	0.01344
11:1257826:C:T	50	98	0.9	0.03903
11:1257832:C:T	49	100	0.83	0.03558
11:1257886:C:G	50	100	1	0.01471
11:1258049:C:T	50	100	1	0.02397
11:1258124:G:A	50	100	1	0.01144
11:1258256:A:G	50	100	0.99	0.4355
11:1258297:A:T	50	100	1	0.07008
11:1258382:G:C	50	100	1	0.01471
11:1258387:T:C	50	100	1	0.01471
11:1258530:A:G	50	100	1	0.01471
11:1258534:G:A	50	100	1	0.01471
11:1258565:A:C	50	100	1	0.01489
11:1258624:A:G	50	100	1	0.01471
11:1258820:G:A	50	100	1	0.01144
11:1258869:T:A	50	100	1	0.01471
11:1259008:G:A	50	100	1	0.04866
11:1259071:G:A	50	100	0.99	0.0797
11:1259098:G:A	48	100	1	0.01471
11:1259104:C:A	48	100	1	0.01489
11:1259132:T:C	48	95.8	0.92	0.0581
11:1259211:T:C	48	100	1	0.06917
11:1259246:G:A	48	100	0.82	0.01489
11:1259306:A:C	47	100	1	0.0285
11:1259904:T:C	50	100	0.99	0.4354
11:1260314:G:A	50	100	1	0.04648
11:1260557:G:A	50	100	0.99	0.04775
11:1260840:G:C	50	98	0.94	0.03522
11:1260964:C:G	50	100	1	0.08388
11:1262281:C:T	50	100	1	0.04775
11:1262282:A:G	50	100	1	0.08061
11:1262801:A:G	48	95.8	0.99	0.08388
11:1262996:C:T	50	100	1	0.09967
11:1262997:A:G	50	98	0.99	0.4372
11:1263179:C:T	50	100	1	0.04648
11:1263359:G:A	50	100	1	0.01144
11:1263382:G:A	50	100	0.98	0.06191
11:1263925:G:A	50	100	1	0.01235
11:1264000:C:T	50	98	0.98	0.02124
11:1264143:T:A	50	100	0.92	0.03322
11:1264725:T:C	50	100	1	0.08388
11:1264932:G:A	50	100	1	0.01344
11:1264946:C:T	50	100	1	0.01071
11:1266010:C:T	50	100	1	0.01344
11:1266211:C:T	50	100	1	0.02378
11:1266213:C:T	50	100	0.99	0.2249
11:1266924:A:G	50	100	1	0.06917
11:1267200:G:A	50	100	1	0.04775
11:1267562:A:T	50	100	0.96	0.03686
11:1267646:G:A	50	100	0.98	0.112
11:1267811:T:C	50	98	1	0.04793
11:1267909:G:T	50	100	1	0.01071
11:1268255:G:T	50	100	0.78	0.01652
11:1269294:G:A	50	100	1	0.09949
11:1269330:A:C	50	100	1	0.01144
11:1269349:G:T	50	100	0.98	0.1066
11:1269479:G:C	50	100	0.84	0.03522
11:1269578:C:A	50	100	1	0.01235
11:1270024:G:C	50	98	0.98	0.4748
11:1270318:G:A	50	100	1	0.01071
11:1270661:A:G	50	98	0.98	0.02905
11:1270663:G:A	50	100	0.99	0.0207
11:1271037:A:G	50	98	1	0.08388
11:1271371:G:T	50	100	1	0.01071
11:1271601:G:A	50	100	0.99	0.1511
11:1271679:C:G	50	100	1	0.01144
11:1271971:C:T	50	100	1	0.09967
11:1272153:G:A	50	100	1	0.01107
11:1272231:G:A	50	100	0.97	0.04975
11:1272303:C:T	50	100	1	0.01144
11:1272418:C:A	50	98	1	0.01162
11:1272637:A:C	50	98	0.99	0.04793
11:1272933:T:C	50	100	1	0.01924
11:1273291:C:T	50	100	0.9	0.02088
11:1273378:C:T	50	100	0.91	0.03686
11:1273857:G:A	50	100	1	0.01107
11:1274104:G:T	50	96	1	0.02033
11:1274206:T:C	50	100	1	0.08388
11:1274366:C:T	50	100	1	0.09967
11:1274596:C:T	50	100	1	0.01144
11:1275007:A:G	50	100	1	0.08388
11:1275033:G:C	50	100	1	0.08388
11:1275133:T:G	50	100	0.99	0.1013
11:1275419:G:A	50	100	0.98	0.4027
11:1275521:G:A	50	100	0.87	0.01198
11:1276089:G:A	50	100	1	0.01071
11:1276120:G:A	50	98	0.99	0.04793
11:1277074:T:C	50	100	0.98	0.02052
11:1277200:C:A	50	98	0.93	0.02106
11:1277309:C:G	50	100	0.99	0.04648
11:1277735:T:C	50	100	1	0.09931
11:1278274:C:G	50	100	0.97	0.06191
11:1278527:G:C	50	100	1	0.01071
11:1278764:G:A	50	100	0.72	0.01053
11:1278870:C:T	50	100	0.8	0.02179
11:1279176:C:T	50	100	0.98	0.4935
11:1279564:G:A	50	100	0.99	0.04539
11:1280458:C:T	50	100	0.98	0.408
11:1280678:C:T	50	100	0.97	0.06282
11:1280752:T:C	50	100	0.98	0.3092
11:1281047:C:T	50	100	0.99	0.02415
11:1281067:C:T	50	100	0.83	0.01071
11:1281477:C:T	50	100	0.99	0.4016
11:1281508:T:A	50	100	1	0.01235
11:1281718:C:T	50	100	0.99	0.4949
11:1282517:C:T	50	100	1	0.01053
11:1282597:C:T	50	100	0.99	0.04503
11:1282865:A:G	49	100	1	0.02651
11:1283110:C:T	50	100	0.98	0.02415
11:1283444:G:A	50	100	0.99	0.09967
11:1284409:C:T	50	100	0.98	0.02415
11:1284509:C:T	50	100	0.72	0.01089
11:1284616:C:T	50	100	0.99	0.08406
11:1284656:G:A	50	100	1	0.01235
11:1285054:C:T	50	100	0.99	0.04503
11:1285280:C:T	50	100	0.99	0.04375
11:1285401:G:A	50	100	1	0.01325
11:1285892:G:A	50	100	0.98	0.09913
11:1286727:G:A	50	100	0.9	0.03667
11:1287015:C:T	50	100	0.98	0.07898
11:1287388:T:C	39	76.9	0.79	0.354
11:1287391:T:C	45	88.9	0.69	0.07444
11:1287820:C:A	30	93.3	0.83	0.1276
11:1287850:T:C	35	85.7	0.81	0.1231
11:1287904:T:C	44	100	0.89	0.09768
11:1287999:C:T	50	100	0.97	0.02887
11:1288217:G:T	50	100	0.88	0.05792
11:1288553:T:C	50	100	0.96	0.1077
11:1288726:C:T	50	100	0.96	0.3635
11:1288914:G:A	50	100	1	0.01053
11:1289039:G:A	50	98	0.98	0.09877
11:1289309:G:A	50	100	1	0.09858
11:1289312:G:A	50	100	1	0.09877
11:1289351:C:T	50	100	0.96	0.06264
11:1289484:C:T	50	100	1	0.09877
11:1289588:G:A	50	100	0.97	0.02887
11:1289603:G:A	49	100	0.96	0.06264
11:1289888:C:T	50	100	0.98	0.02415
11:1289967:G:T	50	98	0.97	0.02088
11:1290180:C:T	50	100	0.98	0.02415
11:1290202:A:G	50	100	1	0.01144
11:1290887:G:A	50	100	1	0.09877
11:1291288:C:T	50	100	0.99	0.08388
11:1291476:C:G	50	100	0.99	0.08388
11:1291707:T:C	42	97.6	0.97	0.1661
11:1291742:A:G	41	100	0.94	0.08914
11:1291965:T:C	50	100	1	0.2716
11:1291999:T:C	50	100	0.99	0.2985
11:1292185:C:T	50	100	1	0.09895
11:1292398:A:G	50	100	1	0.09895
11:1292434:C:T	50	98	0.95	0.063
11:1292679:C:T	50	100	0.99	0.1514
11:1292698:C:G	50	100	1	0.01325
11:1292798:A:G	50	100	0.99	0.4838
11:1292848:G:A	50	100	0.88	0.01053
11:1293207:C:T	50	100	0.96	0.01362
11:1293797:G:A	50	100	1	0.02433
11:1294063:C:T	50	100	0.98	0.08152
11:1294192:T:C	48	93.8	0.9	0.04412
11:1295007:G:A	28	78.6	0.77	0.4158
11:1295054:A:G	47	95.7	0.76	0.07099
11:1295157:G:A	50	100	1	0.3074
11:1295201:A:G	50	100	0.99	0.1839
11:1295327:G:A	50	100	0.96	0.04085
11:1296109:T:C	50	100	1	0.03395
11:1296450:G:A	50	100	1	0.01144
11:1296674:G:A	50	100	0.9	0.02342
11:1297082:G:A	49	100	1	0.08188
11:1297340:A:G	50	100	1	0.09895
11:1297654:A:T	50	100	1	0.4341
11:1297665:C:T	50	100	0.98	0.08388
11:1297667:C:T	50	98	1	0.4063
11:1297818:C:T	50	100	1	0.02015
11:1298286:C:G	50	100	1	0.01144
11:1299043:C:T	50	100	1	0.09877
11:1299264:C:G	50	98	1	0.08188
11:1299442:C:T	50	100	0.99	0.03377
11:1299719:C:T	50	100	1	0.01743
11:1299830:G:A	50	100	1	0.2104
11:1299868:G:A	50	98	1	0.0817
11:1299900:C:T	50	100	1	0.06209
11:1300104:C:T	50	100	1	0.01979
11:1300108:C:T	50	100	1	0.04648
11:1300109:G:A	50	100	1	0.04285
11:1300145:C:A	50	100	1	0.01144
11:1300366:G:A	50	100	1	0.4107
11:1300456:G:T	50	98	0.98	0.03577
11:1300639:C:T	50	100	0.96	0.03631
11:1300710:A:C	50	100	0.81	0.02215
11:1300719:C:T	50	100	1	0.455
11:1300805:T:G	50	100	1	0.1347
11:1301391:A:G	50	100	1	0.1362
11:1301483:G:C	50	100	1	0.09877
11:1301568:C:T	50	100	1	0.136
11:1301806:G:A	50	100	1	0.0118
11:1301981:C:T	50	100	1	0.4014
11:1301982:A:G	50	100	1	0.1351
11:1302054:G:C	50	100	0.96	0.07752
11:1302334:C:T	50	100	1	0.3145
11:1302514:G:A	50	100	1	0.04775
11:1302839:G:T	50	100	1	0.08152
11:1303195:G:C	50	100	0.99	0.02905
11:1303350:A:G	50	100	1	0.1362
11:1303542:T:C	50	100	0.97	0.08406
11:1303706:C:T	50	100	0.99	0.03722
11:1304103:G:T	49	100	1	0.04775
11:1304158:C:T	48	100	1	0.1038
11:1304599:T:C	50	98	0.97	0.07589
11:1304802:A:C	50	100	1	0.01144
11:1304815:T:C	50	100	1	0.01325
11:1304984:C:T	50	98	1	0.01162
11:1305068:G:A	50	98	1	0.1363
11:1305304:A:G	50	100	1	0.01325
11:1305354:G:C	50	100	0.94	0.01253
11:1305411:A:G	50	100	1	0.1351
11:1305516:G:A	50	100	1	0.0837
11:1305596:C:T	50	100	0.97	0.09786
11:1305954:G:A	49	100	0.83	0.04448
11:1306002:A:C	50	100	0.93	0.02578
11:1306129:T:C	50	100	1	0.01144
11:1306522:C:A	50	100	1	0.04539
11:1306926:C:T	50	100	1	0.01144
11:1307121:G:A	50	100	1	0.1342
11:1307357:C:T	50	100	0.86	0.01725
11:1307641:A:G	50	100	1	0.1325
11:1307682:G:A	49	100	1	0.0354
11:1307792:A:G	50	100	1	0.01144
11:1307953:T:C	50	100	1	0.01144
11:1308045:G:A	50	100	0.96	0.08442
11:1308340:G:A	50	100	1	0.1044
11:1308608:T:C	50	100	0.99	0.04702
11:1309248:T:C	50	100	0.88	0.01053
11:1309562:C:T	50	100	0.98	0.02015
11:1309921:C:G	50	100	0.77	0.0167
11:1310024:G:C	50	100	1	0.181
11:1310141:G:A	50	100	1	0.01144
11:1310590:A:G	50	100	0.99	0.03341
11:1310652:A:G	50	100	1	0.1048
11:1310982:C:T	50	100	0.97	0.01362
11:1310983:G:A	50	100	1	0.01144
11:1311086:C:T	50	100	1	0.01162
11:1311132:A:G	50	100	0.88	0.04067
11:1311675:C:T	50	100	0.98	0.1627
11:1311804:T:C	50	100	1	0.1048
11:1312047:C:T	50	100	1	0.1048
11:1312172:C:T	50	100	1	0.3007
11:1312376:C:A	50	100	1	0.01144
11:1312591:T:C	50	100	1	0.1048
11:1312897:C:T	50	100	1	0.1044
11:1313054:A:G	50	98	1	0.1048
11:1313076:A:G	50	98	1	0.134
11:1313139:C:T	50	100	1	0.01362
11:1313154:G:A	50	98	0.96	0.06227
11:1313340:A:G	50	100	1	0.1048
11:1313446:T:C	50	100	0.96	0.06227
11:1313560:T:C	50	100	1	0.0866
11:1313944:A:G	50	100	1	0.134
11:1314514:G:T	50	100	1	0.2001
11:1315068:G:A	50	100	1	0.01797
11:1315268:T:C	50	100	1	0.1049
11:1315340:C:G	50	100	0.9	0.01162
11:1316290:T:A	50	100	1	0.1325
11:1316354:C:A	50	100	1	0.1046
11:1317132:C:T	50	100	1	0.01471
11:1317530:C:T	50	100	1	0.04339
11:1317994:G:A	50	100	1	0.01144
11:1318350:G:A	50	100	1	0.01144
11:1318786:G:C	50	100	0.71	0.0236
11:1318818:T:C	50	100	0.99	0.4916
11:1319074:C:G	50	100	0.99	0.134
11:1319209:C:A	50	100	1	0.2244
11:1319580:G:A	50	100	0.96	0.06227
11:1320235:A:G	50	100	1	0.08588
11:1320585:G:A	50	100	1	0.09296
11:1320844:G:A	50	100	0.98	0.1676
11:1321589:C:T	50	100	0.99	0.1331
11:1322547:G:A	50	100	0.96	0.0768
11:1322616:A:G	50	100	0.98	0.1345
11:1322773:C:T	50	100	0.98	0.08424
11:1322811:C:G	50	100	1	0.1044
11:1323097:C:T	50	100	0.99	0.1719
11:1323098:G:A	50	100	1	0.01144
11:1323217:C:A	50	100	1	0.1044
11:1323544:T:C	50	100	0.99	0.02378
11:1323728:G:T	50	100	1	0.02233
11:1324155:A:G	50	100	1	0.04757
11:1324979:C:T	50	100	1	0.01162
11:1325040:C:G	50	100	0.99	0.1344
11:1325247:C:G	50	100	1	0.1042
11:1325432:C:T	49	100	0.99	0.01761
11:1325572:T:G	50	98	1	0.4918
11:1326526:C:T	50	100	0.99	0.02614
11:1326676:C:T	50	100	0.97	0.07662
11:1327002:A:G	50	100	0.99	0.01743
11:1327108:G:C	50	100	1	0.4962
11:1327346:C:T	50	100	1	0.01144
11:1327888:T:G	50	100	0.83	0.01035
11:1328114:G:A	50	100	1	0.1048
11:1328323:A:G	50	100	1	0.1048
11:1328584:A:G	50	100	1	0.1048
11:1328630:C:A	50	98	0.98	0.08424
11:1329893:A:T	50	100	0.99	0.1674
11:1329907:A:T	50	98	0.93	0.02124
11:1330377:G:A	50	100	1	0.405
11:1330619:C:T	50	100	1	0.01162
11:1331207:C:T	50	100	0.99	0.1476
11:1332100:C:T	50	100	0.96	0.08715
11:1333474:T:C	50	100	1	0.1476
11:1333574:C:T	50	98	0.99	0.06245
11:1333941:G:T	50	100	1	0.0915
11:1334079:T:C	50	100	1	0.08969
11:1334351:G:A	50	100	1	0.1017
11:1334417:G:A	50	100	1	0.1458
11:1334424:G:A	50	100	1	0.404
11:1334761:T:C	50	100	1	0.01162
11:1335119:G:A	50	100	1	0.09659
11:1335616:A:G	50	100	0.97	0.01416
11:1335833:G:A	50	100	0.97	0.08043
11:1336098:T:C	50	100	1	0.04375
11:1336438:C:A	50	100	1	0.05955
11:1336943:G:A	48	97.9	0.99	0.4047
11:1337163:C:G	50	100	0.99	0.1496
11:1337377:C:G	50	98	0.98	0.443
11:1337464:A:G	50	100	0.98	0.05919
11:1337515:C:T	49	98	0.99	0.04321
11:1338561:G:A	50	100	1	0.04375
11:1338618:T:C	50	100	1	0.08787
11:1338623:C:T	50	100	1	0.08787
11:1338680:A:C	50	100	0.96	0.06954
11:1338850:G:A	50	98	0.98	0.01906
11:1338880:G:A	50	100	0.98	0.1158
11:1339271:A:G	50	100	1	0.01398
11:1339395:A:G	50	100	1	0.04375
11:1339697:C:G	50	100	1	0.04375
11:1340313:C:T	50	100	0.99	0.3246
11:1340487:C:T	50	100	0.99	0.01271
11:1341239:C:A	50	100	1	0.08987
11:1342009:G:A	49	100	1	0.09005
11:1342041:A:T	48	100	0.99	0.08588
11:1342044:A:G	47	100	0.96	0.09078
11:1342045:C:T	49	100	1	0.04484
11:1342311:T:C	50	100	0.98	0.09168
11:1342440:A:G	50	100	0.99	0.08551
11:1342959:T:C	50	100	0.98	0.1373
11:1343159:A:G	50	100	1	0.0532
11:1343414:G:A	50	98	0.94	0.1523
11:1343540:G:A	50	100	0.99	0.01344
11:1343707:C:T	50	100	1	0.1024
11:1343966:G:A	50	100	0.9	0.01216
11:1344012:C:T	50	100	0.99	0.2144
11:1344168:C:T	50	100	0.91	0.01071
11:1344301:T:C	50	100	1	0.06572
11:1344604:G:A	50	100	0.99	0.3224
11:1344629:A:G	50	100	0.98	0.1
11:1344647:T:C	50	100	0.98	0.327
11:1344870:C:T	50	100	0.98	0.07516
11:1345271:C:T	50	100	1	0.01162
11:1345438:A:T	50	100	0.99	0.3689
11:1345747:C:T	50	100	1	0.04557
11:1346405:G:T	50	100	0.98	0.06028
11:1346682:T:C	42	100	0.97	0.2092
11:1346759:G:A	47	100	0.99	0.2384
11:1347244:C:T	50	100	1	0.01017
11:1347344:G:A	50	100	1	0.4152
11:1347345:C:T	50	100	1	0.02306
11:1347466:T:C	50	100	1	0.09296
11:1347676:A:G	50	100	1	0.3076
11:1347813:A:G	50	100	1	0.2144
11:1347898:C:T	50	100	1	0.01216
11:1348022:C:T	50	100	1	0.1576
11:1348125:A:G	50	100	1	0.3139
11:1348235:G:A	50	100	1	0.06373
11:1348325:G:A	50	100	0.98	0.07771
11:1348621:G:A	50	100	1	0.3077
11:1348675:C:T	50	100	1	0.4385
11:1348687:C:T	50	100	1	0.09259
11:1348844:C:A	50	100	1	0.04394
11:1348846:A:C	50	100	1	0.04394
11:1348860:C:G	50	100	1	0.09277
11:1349090:T:C	50	100	1	0.2148
11:1349170:T:C	50	100	1	0.2215
11:1349184:C:T	50	100	1	0.08406
11:1349276:C:T	50	100	1	0.01053
11:1349373:C:T	50	100	1	0.3221
11:1349442:G:A	50	100	1	0.09622
11:1349443:G:A	50	100	1	0.1073
11:1349821:C:T	50	100	0.97	0.08134
11:1350000:T:C	50	100	0.97	0.1169
11:1350117:G:A	50	100	1	0.09277
11:1350141:G:T	50	100	1	0.1069
11:1350394:G:C	50	100	1	0.02052
11:1350417:C:G	50	96	0.92	0.03849
11:1350556:C:T	50	100	0.99	0.06318
11:1350839:T:C	50	100	1	0.3106
11:1350860:C:T	50	100	0.98	0.01253
11:1350965:A:T	50	100	0.99	0.3103
11:1351105:T:G	50	100	1	0.09622
11:1351192:G:T	50	100	1	0.02451
11:1351235:A:C	50	100	1	0.1543
11:1351380:C:T	50	100	1	0.1302
11:1351581:G:A	50	100	1	0.3105
11:1351624:G:A	50	100	1	0.4844
11:1351704:C:T	50	100	1	0.4946
11:1351706:T:C	50	100	1	0.4179
11:1351750:G:A	50	100	0.96	0.1031
11:1351757:C:A	50	100	0.96	0.1029
11:1351765:C:G	50	100	0.99	0.3097
11:1351773:G:A	50	100	1	0.01089
11:1351781:C:T	50	98	0.98	0.07771
11:1351798:G:C	50	100	0.95	0.08315
11:1351834:C:A	37	94.6	0.97	0.3468
11:1353226:C:A	50	100	1	0.3497
11:1353400:A:G	50	100	1	0.0207
11:1353868:G:C	50	100	0.96	0.02651
11:1353902:C:T	50	100	0.99	0.0846
11:1354301:C:T	50	100	1	0.4428
11:1354376:C:T	50	100	0.98	0.07734
11:1354486:G:A	50	100	1	0.06227
11:1354551:G:T	49	100	0.99	0.1057
11:1354617:C:T	49	100	0.98	0.06227
11:1354730:C:T	50	100	0.99	0.4423
11:1354861:C:T	50	100	1	0.08315
11:1354915:G:A	50	100	0.99	0.08243
11:1355155:C:A	50	100	1	0.09495
11:1355183:G:A	50	100	1	0.02251
11:1355588:T:C	50	100	0.98	0.155
11:1355653:C:T	49	95.9	1	0.1184
11:1355662:G:A	49	95.9	0.99	0.1066
11:1355762:A:G	50	100	1	0.01162
11:1355783:T:C	50	100	1	0.04303
11:1355826:G:A	50	98	1	0.08515
11:1355903:T:C	50	100	1	0.1073
11:1355963:G:A	50	100	1	0.01162
11:1356000:C:T	50	100	1	0.1549
11:1356072:G:A	48	100	0.99	0.1204
11:1356073:T:C	48	100	0.99	0.1206
11:1356216:C:T	50	100	1	0.01198
11:1356244:T:C	50	100	0.98	0.05556
11:1356301:A:T	50	100	0.75	0.01053
11:1356575:G:C	50	100	0.99	0.1599
11:1356614:G:A	49	100	0.97	0.07807
11:1356685:C:T	49	100	1	0.09568
11:1356791:C:T	49	100	0.88	0.02251
11:1356913:C:T	50	96	0.98	0.1518
11:1356966:G:A	50	100	1	0.09586
11:1357337:A:G	50	100	0.99	0.07117
11:1357348:T:A	50	100	1	0.04702
11:1357432:C:T	49	100	1	0.1514
11:1357440:T:C	49	100	0.97	0.1514
11:1357644:G:T	49	100	1	0.03286
11:1357790:G:T	50	100	0.99	0.1351
11:1357870:G:A	50	100	1	0.2727
11:1357885:G:T	50	100	0.99	0.1569
11:1357940:T:G	50	100	0.99	0.1516
11:1357969:A:G	50	100	1	0.1516
11:1358410:T:C	50	98	1	0.152
11:1358489:G:A	50	100	1	0.09604
11:1358495:C:T	50	96	1	0.07135
11:1358513:T:G	50	92	0.98	0.152
11:1358550:G:A	49	100	1	0.09314
11:1358887:A:G	50	100	1	0.04285
11:1358915:A:C	50	100	1	0.1632
11:1359054:G:A	50	100	1	0.1518
11:1359059:G:A	50	100	1	0.2674
11:1359364:G:A	50	100	1	0.01235
11:1359469:C:T	50	100	0.97	0.02233
11:1359534:T:C	50	100	1	0.04503
11:1359983:T:C	50	100	1	0.04503
11:1360011:G:C	50	100	1	0.04503
11:1360180:C:A	50	100	1	0.0935
11:1360300:T:C	50	100	1	0.1501
11:1360400:T:C	50	100	1	0.1518
11:1360435:C:T	50	100	1	0.02233
11:1360491:T:C	50	100	1	0.1518
11:1360511:G:T	50	100	0.98	0.01071
11:1360560:A:G	50	100	1	0.1518
11:1360563:T:C	50	100	1	0.1518
11:1360577:C:T	50	100	1	0.1518
11:1360830:C:A	50	100	1	0.116
11:1360902:G:A	50	100	1	0.02233
11:1361201:G:C	50	98	1	0.0886
11:1361377:C:T	50	100	1	0.4118
11:1361643:A:G	50	100	1	0.02015
11:1361702:C:T	50	100	1	0.3332
11:1362059:G:A	50	100	1	0.2678
11:1362211:T:C	50	100	1	0.05519
11:1362415:G:A	50	100	1	0.0935
11:1362465:C:T	50	100	1	0.486
11:1362481:C:T	50	100	1	0.07117
11:1362550:G:C	50	100	1	0.01035
11:1362743:G:A	50	98	0.9	0.02106
11:1362977:A:G	50	100	1	0.152
11:1363459:T:C	50	98	1	0.09423
11:1363650:C:T	50	100	1	0.01126
11:1363690:C:T	50	100	1	0.152
11:1363767:C:T	50	100	1	0.01198
11:1363913:C:T	50	100	1	0.152
11:1364164:A:G	50	100	1	0.1521
11:1364839:G:C	50	100	1	0.152
11:1364988:A:G	50	100	1	0.1521
11:1365160:T:G	50	100	1	0.05301
11:1365191:C:T	50	100	1	0.01198
11:1365216:A:G	50	100	0.98	0.05374
11:1365512:T:C	50	100	1	0.04503
11:1365605:A:G	50	100	1	0.1521
11:1365612:G:C	50	100	0.87	0.03631
11:1365779:T:C	50	100	1	0.1521
11:1366162:G:A	49	95.9	0.95	0.2106
11:1366399:G:A	50	100	1	0.1619
11:1366654:C:T	50	100	1	0.07117
11:1366675:G:A	50	100	1	0.2678
11:1366941:A:G	50	100	1	0.02324
11:1366969:C:T	50	100	1	0.1532
11:1366990:G:T	50	100	1	0.1521
11:1367527:T:C	50	100	1	0.1507
11:1367562:C:T	50	100	1	0.1523
11:1367606:C:T	50	100	1	0.1521
11:1367917:G:A	50	100	1	0.05519
11:1367973:G:A	50	100	1	0.09622
11:1368181:G:A	50	100	1	0.07117
11:1368204:C:G	50	100	1	0.1521
11:1368234:C:T	50	100	1	0.1521
11:1368239:A:G	50	100	1	0.1521
11:1368478:C:T	50	100	1	0.09332
11:1368540:G:A	50	100	0.96	0.1115
11:1368686:A:G	50	100	1	0.1521
11:1368830:G:A	50	100	0.91	0.02015
11:1368884:A:G	49	100	1	0.1523
11:1368905:C:T	50	100	1	0.05519
11:1368981:C:A	50	100	1	0.339
11:1369043:G:C	50	100	1	0.1518
11:1369203:T:G	50	100	1	0.152
11:1369310:G:A	50	100	0.98	0.01961
11:1369406:C:T	50	100	1	0.152
11:1369642:A:G	50	100	1	0.152
11:1369655:G:T	50	100	1	0.1523
11:1369742:C:T	50	100	1	0.02233
11:1369954:C:A	50	100	1	0.01198
11:1370031:T:C	50	100	0.98	0.1505
11:1370129:C:T	50	100	0.98	0.3255
11:1370152:G:A	50	100	1	0.03322
11:1370161:G:A	50	100	1	0.09314
11:1370302:G:C	50	100	1	0.2322
11:1370387:T:C	50	98	0.98	0.09441
11:1370791:T:C	50	98	1	0.159
11:1370834:C:T	50	100	1	0.09314
11:1371065:G:A	50	100	1	0.01071
11:1371121:G:A	50	100	0.87	0.03631
11:1371187:C:A	50	100	1	0.01017
11:1371348:G:T	50	100	0.99	0.1051
11:1371385:C:T	50	98	1	0.1576
11:1371466:C:T	50	98	0.98	0.07117
11:1371543:C:T	50	100	0.99	0.02124
11:1371874:G:A	50	98	0.97	0.02578
11:1372154:C:T	50	98	0.98	0.159
11:1372220:G:A	50	100	0.99	0.05574
11:1372260:A:G	50	100	0.98	0.2997
11:1372312:C:A	50	100	1	0.0935
11:1372479:A:G	50	100	1	0.1641
11:1372899:G:A	50	100	1	0.01434
11:1373027:A:T	50	100	1	0.1146
11:1373387:G:A	50	100	0.96	0.01107
11:1374091:G:A	50	100	0.98	0.1543
11:1374457:G:C	50	100	1	0.09296
11:1374513:C:T	50	100	1	0.09314
11:1374627:G:A	50	100	0.94	0.03885
11:1374709:C:A	50	100	1	0.09332
11:1374892:A:C	50	100	0.99	0.1496
11:1374910:G:A	50	100	1	0.07771
11:1375001:A:T	50	98	0.98	0.08824
11:1375676:C:T	50	98	0.99	0.2304
11:1375690:G:C	50	96	1	0.3232
11:1376038:C:T	50	100	1	0.2237
11:1376199:C:T	50	100	1	0.09296
11:1376203:A:G	50	100	1	0.2133
11:1376330:C:A	50	100	1	0.329
11:1376518:G:A	50	100	0.9	0.0443
11:1376667:C:T	50	100	1	0.236
11:1376789:G:A	50	100	1	0.2055
11:1376798:C:T	50	100	1	0.09296
11:1377086:C:T	50	100	1	0.236
11:1377299:A:C	50	100	1	0.01035
11:1377318:T:G	50	100	0.99	0.09277
11:1377398:C:T	50	100	0.99	0.09259
11:1377577:A:G	50	100	1	0.2362
11:1377691:A:G	50	100	1	0.2364
11:1377696:A:G	50	100	1	0.09277
11:1377761:G:A	50	100	1	0.09277
11:1378172:A:G	50	100	0.99	0.329
11:1378198:T:C	50	98	0.99	0.4257
11:1378200:C:T	50	100	0.96	0.01235
11:1378254:G:A	50	100	0.95	0.1196
11:1378415:A:G	50	100	0.98	0.1803
11:1378462:T:C	48	93.8	0.98	0.1803
11:1378551:A:G	50	100	1	0.09259
11:1378674:C:G	50	100	1	0.09259
11:1378862:C:T	50	100	1	0.0118
11:1378863:G:A	50	100	1	0.01035
11:1378957:A:G	50	100	1	0.09259
11:1378967:G:C	50	100	0.98	0.1792
11:1379475:C:T	50	100	0.97	0.3259
11:1379498:T:C	50	100	0.98	0.1806
11:1379773:T:C	50	100	1	0.09241
11:1379943:T:A	50	100	0.98	0.1805
11:1379984:C:T	50	100	1	0.09259
11:1379997:A:G	50	100	1	0.09259
11:1380493:C:T	50	100	0.97	0.4887
11:1380498:C:A	50	100	0.99	0.01198
11:1380529:G:A	50	100	0.81	0.02088
11:1380660:G:A	50	96	0.98	0.3598
11:1380778:T:C	50	96	0.98	0.36
11:1380824:T:C	50	100	0.87	0.01126
11:1380850:G:A	50	100	0.92	0.07135
11:1380895:G:T	50	100	0.99	0.01198
11:1381135:A:G	49	100	0.99	0.01198
11:1381399:A:T	50	98	0.96	0.4007
11:1381684:G:A	50	100	0.77	0.04031
11:1381808:G:A	50	98	0.92	0.1028
11:1381831:G:A	50	98	0.91	0.10780000000000001
11:1382014:C:T	50	100	0.97	0.09622
11:1382233:G:A	50	100	0.92	0.01107
11:1382234:A:T	50	100	0.92	0.01107
11:1382373:C:T	50	100	0.96	0.09405
11:1382389:A:G	50	100	0.91	0.01107
11:1382724:T:C	50	100	0.9	0.0158
11:1383011:G:A	50	94	0.93	0.1941
11:1383207:C:T	50	98	0.9	0.01289
11:1383571:C:T	50	100	0.87	0.05701
11:1383608:C:T	50	96	0.92	0.3996
11:1383636:G:A	50	98	0.91	0.01198
11:1384077:G:A	50	98	0.94	0.106
11:1384379:A:C	46	91.3	0.95	0.3666
11:1384495:C:T	50	92	0.93	0.2574
11:1384501:G:A	50	98	0.96	0.01107
11:1384599:A:C	50	98	0.97	0.1164
11:1384905:A:G	50	98	0.97	0.1164
11:1385692:C:T	50	98	0.92	0.27
11:1385778:A:G	49	95.9	0.96	0.4975
11:1385780:A:G	50	96	0.96	0.4386
11:1386124:T:C	50	96	0.93	0.159
11:1386193:C:T	50	100	0.95	0.05519
11:1386382:C:T	49	98	0.98	0.1167
11:1386392:C:T	48	97.9	0.98	0.1167
11:1386706:G:A	50	100	0.95	0.05519
11:1386739:A:T	50	94	0.87	0.08914
11:1386742:A:T	50	90	0.8	0.3442
11:1386745:T:A	50	100	0.89	0.04847
11:1386760:A:T	50	98	0.96	0.1169
11:1387154:C:T	50	100	0.94	0.05519
11:1387360:G:T	50	98	0.97	0.4107
11:1387501:C:T	50	96	0.98	0.427
11:1387662:G:A	50	96	0.97	0.4257
11:1387850:C:T	50	100	0.81	0.01779
11:1387884:A:C	50	98	0.99	0.01598
11:1388003:C:T	50	98	0.88	0.01943
11:1388083:T:C	50	100	0.93	0.05556
11:1388122:C:A	50	98	1	0.01017
11:1388640:C:G	49	100	0.96	0.0532
11:1388965:G:C	50	96	0.97	0.4263
11:1389034:C:T	50	100	0.92	0.05537
11:1389050:T:A	50	100	0.92	0.05537
11:1389100:C:G	50	98	0.96	0.06409
11:1389393:C:T	50	98	1	0.1089
11:1389861:T:G	48	95.8	0.79	0.02723
11:1390271:C:T	49	95.9	0.97	0.4909
11:1390425:C:A	44	97.7	0.99	0.1089
11:1390718:C:T	50	98	0.91	0.01561
11:1390783:C:T	50	100	0.92	0.01997
11:1391162:C:T	50	100	0.92	0.05501
11:1391206:A:G	50	100	0.92	0.05519
11:1391340:C:T	50	100	0.91	0.05519
11:1391607:C:T	50	98	0.97	0.1171
11:1391618:A:G	50	96	0.96	0.3749
11:1391826:T:C	50	96	0.96	0.3735
11:1391828:C:T	50	96	0.96	0.4308
11:1392005:T:G	50	98	0.96	0.4083
11:1392093:C:T	50	98	0.98	0.1088
11:1392347:T:C	50	98	0.9	0.06935
11:1392409:C:T	50	100	0.88	0.05519
11:1392427:C:T	50	100	0.9	0.06663
11:1392586:G:A	50	96	0.96	0.43120000000000003
11:1392686:A:G	50	100	0.88	0.05519
11:1392795:C:G	50	100	0.84	0.06137
11:1392837:C:T	50	100	0.86	0.05519
11:1393045:C:T	50	100	0.95	0.05374
11:1393265:C:T	50	98	0.98	0.1084
11:1393350:G:A	50	98	0.89	0.09296
11:1393375:T:G	50	100	0.9	0.01235
11:1393475:C:T	50	100	0.95	0.07407
11:1393576:A:G	50	100	0.82	0.05465
11:1394357:C:A	44	86.4	0.67	0.0581
11:1394381:C:T	43	93	0.61	0.04194
11:1394669:C:T	40	95	0.84	0.4847
11:1394878:G:A	46	93.5	0.74	0.07662
11:1394889:A:G	39	94.9	0.82	0.2936
11:1395112:G:A	50	100	0.87	0.05047
11:1395256:C:T	50	100	0.94	0.01035
11:1395347:C:T	50	100	0.96	0.01017
11:1395392:C:T	50	98	0.92	0.1496
11:1396415:C:T	50	100	0.77	0.01162
11:1396988:C:G	50	100	0.93	0.01816
11:1397220:A:G	50	96	0.94	0.2364
11:1397647:A:C	50	100	0.98	0.2092
11:1397656:C:T	50	100	0.99	0.01816
11:1397915:A:G	50	100	0.99	0.3604
11:1398054:A:C	50	100	0.98	0.1901
11:1398119:C:G	50	100	0.99	0.3497
11:1398181:A:G	50	100	0.99	0.2994
11:1398207:A:G	50	100	0.99	0.3379
11:1398268:G:A	50	100	1	0.2849
11:1398381:C:G	50	98	1	0.1874
11:1398466:T:C	50	98	0.93	0.02142
11:1398714:C:T	50	100	0.99	0.2139
11:1398784:G:A	50	100	0.91	0.0167
11:1398968:G:A	50	100	0.99	0.1298
11:1399049:C:T	50	100	0.99	0.08878
11:1399070:C:T	50	100	0.99	0.01489
11:1399311:A:G	50	100	0.98	0.03214
11:1399327:T:C	50	100	0.99	0.2044
11:1399678:C:T	50	100	1	0.01834
11:1399839:A:G	50	100	1	0.3482
11:1399968:C:T	50	100	1	0.152
11:1400259:A:G	50	100	1	0.1972
11:1400430:C:T	50	100	1	0.01852
11:1400473:A:G	50	100	1	0.3439
11:1400486:T:C	50	100	1	0.4069
11:1400589:A:G	50	100	0.99	0.1496
11:1400917:C:T	50	100	0.99	0.1225
11:1400990:A:G	50	100	1	0.2322
11:1401329:C:T	50	96	0.96	0.04267
11:1401496:C:T	50	98	1	0.4112
11:1401564:T:C	50	100	1	0.4114
11:1401608:C:T	50	100	1	0.1298
11:1401755:G:A	50	100	1	0.01089
11:1401825:C:T	50	100	1	0.01834
11:1401946:C:T	50	100	1	0.4294
11:1402173:G:T	50	100	1	0.01834
11:1402389:A:G	50	100	1	0.148
11:1402487:T:C	50	100	1	0.348
11:1402495:G:A	50	100	1	0.2812
11:1402540:A:G	49	100	1	0.4125
11:1402832:C:G	50	100	1	0.1294
11:1402851:G:C	50	100	1	0.1309
11:1403037:A:G	50	100	1	0.2921
11:1403038:C:T	50	100	1	0.01834
11:1403044:G:A	50	98	1	0.2921
11:1403076:G:A	50	100	1	0.2491
11:1403112:T:C	50	100	1	0.348
11:1403170:T:C	50	100	1	0.4419
11:1403521:G:A	50	100	0.76	0.01307
11:1403616:C:T	49	100	1	0.1202
11:1403784:G:A	50	100	1	0.01089
11:1404007:C:T	50	100	1	0.2111
11:1404104:C:T	50	100	1	0.01253
11:1404233:C:T	50	100	1	0.1296
11:1404375:A:G	50	98	1	0.1977
11:1404415:A:G	50	100	1	0.2496
11:1404603:G:A	50	100	0.94	0.02869
11:1404680:C:T	50	100	1	0.4392
11:1404772:A:G	50	100	1	0.04267
11:1404848:G:C	50	100	1	0.1166
11:1404891:C:T	49	100	1	0.01089
11:1405315:G:A	50	100	0.98	0.1035
11:1405582:G:A	50	100	1	0.01089
11:1405604:G:A	50	100	1	0.3413
11:1406376:G:A	50	100	1	0.01089
11:1406378:G:A	50	100	1	0.1175
11:1406585:C:T	50	100	0.98	0.01434
11:1406747:G:A	50	100	1	0.03177
11:1406908:G:A	50	100	1	0.1173
11:1406947:G:A	50	100	1	0.01089
11:1407146:C:T	50	100	0.97	0.01961
11:1407358:C:A	50	100	1	0.01089
11:1407550:A:G	50	100	1	0.3464
11:1407626:C:T	50	100	1	0.01089
11:1407820:C:G	50	100	1	0.3419
11:1407932:G:A	50	98	1	0.2061
11:1408386:G:A	50	100	1	0.3528
11:1408578:C:T	50	100	1	0.01852
11:1408658:C:T	50	100	1	0.2162
11:1408812:G:T	50	98	0.98	0.1779
11:1408834:T:G	49	100	1	0.01089
11:1408932:G:A	50	100	0.95	0.03159
11:1408960:C:T	50	100	1	0.1318
11:1408969:T:G	50	96	0.99	0.4975
11:1409056:A:G	50	100	1	0.3164
11:1409231:G:A	50	100	1	0.1175
11:1409425:C:T	50	100	1	0.1318
11:1409491:A:G	50	100	0.99	0.1498
11:1409539:T:C	50	100	1	0.3528
11:1409550:C:T	50	98	1	0.3072
11:1409560:T:C	50	100	1	0.2816
11:1409569:G:C	50	100	1	0.3529
11:1409626:G:A	50	94	0.85	0.02451
11:1409673:G:T	50	100	0.99	0.06518
11:1409686:T:C	50	100	1	0.1954
11:1409853:C:T	49	100	1	0.345
11:1410296:G:A	33	100	0.96	0.1921
11:1410421:G:A	48	100	1	0.3332
11:1410424:G:A	49	100	0.98	0.01852
11:1410700:C:A	49	100	1	0.1176
11:1410807:C:T	50	100	1	0.03177
11:1411191:C:G	50	100	1	0.1176
11:1411461:T:C	50	100	1	0.3607
11:1411669:C:T	50	100	0.87	0.01253
11:1411719:C:T	50	100	1	0.1202
11:1411991:C:T	49	100	0.98	0.1171
11:1412056:G:A	42	100	0.86	0.07044
11:1412562:T:A	50	98	0.93	0.01779
11:1412576:C:T	50	100	1	0.01089
11:1412621:C:T	50	100	1	0.3718
11:1412666:G:T	50	100	1	0.3464
11:1412702:G:A	50	100	0.97	0.03558
11:1412906:G:A	50	100	1	0.2774
11:1412920:C:T	50	100	1	0.01852
11:1412942:A:G	50	100	1	0.01071
11:1413099:G:A	50	100	1	0.01852
11:1413214:C:T	50	100	0.99	0.3415
11:1413349:G:A	50	98	1	0.01289
11:1413450:T:C	50	98	0.98	0.3451
11:1413529:C:T	50	100	1	0.1318
11:1413827:G:T	50	100	1	0.01834
11:1413913:T:C	50	100	1	0.3451
11:1413920:T:C	50	100	0.99	0.1959
11:1414099:G:A	50	100	1	0.3469
11:1414149:C:T	50	100	1	0.3468
11:1414298:G:C	50	100	1	0.2816
11:1414347:A:G	50	100	0.97	0.01888
11:1414622:C:T	50	100	0.95	0.03395
11:1414623:A:G	50	100	1	0.3469
11:1414663:C:T	50	100	1	0.01289
11:1414735:C:T	50	100	0.99	0.342
11:1414824:G:C	50	100	1	0.2816
11:1414916:G:A	50	100	1	0.2816
11:1415156:G:A	50	100	0.98	0.02887
11:1415193:G:C	50	100	1	0.2816
11:1415484:G:C	50	100	1	0.3468
11:1416009:A:G	50	100	1	0.1233
11:1416067:C:T	50	100	1	0.2816
11:1416364:G:A	50	100	0.96	0.01779
11:1416528:C:G	50	100	1	0.2064
11:1416552:T:C	50	98	1	0.3468
11:1416856:C:T	50	100	1	0.01017
11:1416873:T:C	50	100	1	0.3468
11:1416935:C:T	50	100	0.94	0.01398
11:1417296:T:A	50	100	0.89	0.03704
11:1417449:C:G	50	100	1	0.01071
11:1417535:A:C	50	96	0.98	0.2751
11:1417852:G:T	50	100	0.97	0.01834
11:1418069:G:T	50	100	1	0.01035
11:1418235:G:A	50	100	1	0.01035
11:1418497:G:T	34	94.1	0.95	0.2422
11:1418542:G:C	50	100	1	0.01834
11:1418661:G:A	50	100	0.99	0.1249
11:1418664:G:T	50	100	0.99	0.2108
11:1418691:G:A	50	100	0.86	0.01107
11:1419145:T:C	45	91.1	0.97	0.36
11:1419155:G:A	45	97.8	0.99	0.2745
11:1419249:T:C	50	100	0.99	0.1501
11:1419318:G:A	50	100	1	0.2059
11:1419546:G:T	50	100	1	0.2743
11:1419973:T:G	50	100	1	0.03123
11:1420170:G:A	50	100	1	0.126
11:1420213:C:G	50	100	1	0.3794
11:1420244:G:A	50	100	0.9	0.03014
11:1420254:T:C	50	100	1	0.2741
11:1420323:T:C	50	100	1	0.2741
11:1420513:G:A	50	96	0.79	0.03359
11:1420518:G:A	50	100	1	0.3794
11:1420766:C:T	50	100	1	0.2741
11:1420929:C:T	50	100	1	0.3508
11:1420996:C:T	50	100	1	0.274
11:1421325:T:C	50	100	1	0.3448
11:1421538:A:G	50	100	0.94	0.03413
11:1421554:C:T	50	100	0.98	0.02905
11:1421567:C:T	50	100	1	0.01035
11:1421699:C:T	50	100	0.92	0.01489
11:1421778:G:C	50	100	0.92	0.0325
11:1421954:G:A	49	100	1	0.1385
11:1422052:G:A	50	100	1	0.2747
11:1422055:C:T	50	98	0.76	0.02306
11:1422066:T:C	50	100	0.99	0.1952
11:1422067:G:A	50	100	1	0.2055
11:1422084:C:T	50	100	1	0.2741
11:1422168:C:T	50	100	1	0.1518
11:1422332:C:T	50	100	1	0.213
11:1422454:C:T	50	100	1	0.2053
11:1422466:G:A	50	100	0.99	0.1367
11:1422518:A:G	50	100	1	0.3462
11:1422549:C:A	50	100	1	0.3773
11:1422612:C:T	50	100	0.99	0.3464
11:1422939:G:A	50	96	0.97	0.2008
11:1423012:G:A	50	100	1	0.01834
11:1423058:A:G	50	100	0.97	0.01797
11:1423098:C:G	50	98	0.98	0.2471
11:1423186:C:T	50	100	1	0.01834
11:1423243:G:A	50	100	1	0.01126
11:1423298:C:T	50	98	0.95	0.136
11:1423325:A:G	50	100	1	0.01253
11:1423557:C:T	50	100	0.84	0.01017
11:1423667:A:G	46	97.8	0.81	0.1983
11:1423684:G:A	48	83.3	0.8	0.05447
11:1423699:G:A	48	85.4	0.81	0.04103
11:1423804:C:A	44	95.5	0.83	0.08896
11:1423827:G:A	50	100	0.9	0.01761
11:1424005:T:C	50	98	0.98	0.4272
11:1424132:A:G	50	100	0.97	0.3854
11:1424267:G:A	50	98	0.99	0.2059
11:1424407:G:A	50	100	1	0.01816
11:1424453:A:G	50	100	1	0.4279
11:1424726:A:G	50	100	1	0.01816
11:1424817:A:G	50	100	1	0.3519
11:1424834:T:A	50	100	1	0.3519
11:1424939:G:A	50	100	0.95	0.0138
11:1424978:C:T	50	100	1	0.3519
11:1425074:T:C	50	100	1	0.321
11:1425093:G:A	50	100	0.88	0.01089
11:1425125:C:T	50	100	1	0.01035
11:1425165:C:G	50	100	1	0.01816
11:1425347:C:T	50	96	0.99	0.2682
11:1425463:C:T	50	100	1	0.01253
11:1425474:C:T	50	100	1	0.01053
11:1425498:G:A	50	100	1	0.01834
11:1425604:C:T	50	100	1	0.01834
11:1425682:G:A	50	100	1	0.01071
11:1425758:C:T	50	100	1	0.01834
11:1426020:C:T	50	100	1	0.01834
11:1426241:C:T	50	100	0.98	0.0187
11:1426437:C:T	50	100	0.98	0.2179
11:1426453:C:T	50	100	1	0.03105
11:1426687:C:T	50	100	1	0.01834
11:1426778:C:T	50	100	0.99	0.1329
11:1426936:C:T	50	100	0.99	0.1329
11:1427107:G:A	50	100	1	0.03177
11:1427548:G:A	50	100	1	0.01834
11:1428051:C:A	50	100	1	0.01325
11:1428143:G:A	50	98	0.97	0.2003
11:1428146:C:T	50	100	1	0.01162
11:1428176:G:A	50	100	0.99	0.01107
11:1428517:G:A	50	100	1	0.03195
11:1428591:A:G	50	100	0.98	0.1906
11:1428669:G:T	50	100	0.95	0.1451
11:1428765:A:T	50	100	1	0.408
11:1428941:G:A	50	100	1	0.01834
11:1429025:C:T	50	100	0.99	0.2291
11:1429093:T:C	50	100	1	0.4101
11:1429205:G:A	50	98	1	0.4314
11:1429317:G:A	49	98	0.92	0.06354
11:1429456:A:C	50	98	1	0.03195
11:1429465:T:C	50	98	0.97	0.4323
11:1429467:C:T	50	100	1	0.01325
11:1429551:G:A	38	94.7	0.92	0.07934
11:1429577:T:C	45	100	0.69	0.03794
11:1433198:A:G	46	100	0.99	0.4317
11:1433257:C:T	50	98	0.98	0.39
11:1433344:C:G	50	100	1	0.01834
11:1433445:T:C	50	98	0.99	0.2019
11:1433458:G:A	50	98	0.82	0.03776
11:1433499:C:G	50	100	0.99	0.402
11:1433671:C:T	50	100	1	0.03105
11:1433678:A:T	50	100	1	0.01834
11:1433748:C:T	50	100	0.99	0.03159
11:1433990:G:C	50	100	1	0.01834
11:1434192:G:A	50	100	1	0.01834
11:1435253:G:C	49	98	0.79	0.0138
11:1435268:G:T	47	91.5	0.71	0.1031
11:1435283:G:A	47	93.6	0.82	0.02451
11:1435674:G:A	49	100	0.97	0.01707
11:1435751:G:C	50	100	1	0.02106
11:1436008:T:C	50	100	0.97	0.08007
11:1436242:G:C	50	100	0.97	0.2313
11:1436251:C:T	50	100	1	0.06427
11:1436606:G:A	50	100	0.81	0.01452
11:1436687:G:A	50	100	0.66	0.01307
11:1436817:G:C	50	100	1	0.06046
11:1436818:G:A	50	100	1	0.02088
11:1436901:A:G	50	98	0.98	0.2104
11:1437130:C:T	50	98	0.98	0.3486
11:1437259:G:A	50	100	1	0.02088
11:1437492:C:T	49	100	0.98	0.3488
11:1437721:C:T	50	100	0.96	0.2142
11:1437864:C:A	50	98	0.95	0.1324
11:1438027:A:G	50	100	0.86	0.03105
11:1438469:G:C	50	100	0.99	0.2355
11:1438806:C:T	50	100	0.88	0.01816
11:1438813:C:T	50	100	1	0.0207
11:1439122:T:C	50	100	1	0.061
11:1439145:A:G	50	100	0.95	0.03304
11:1439347:T:G	50	96	0.98	0.1816
11:1439365:G:A	50	100	1	0.02088
11:1439409:A:C	50	98	0.98	0.2102
11:1439484:T:C	50	100	1	0.01852
11:1440106:C:G	50	100	1	0.03994
11:1440223:C:T	50	98	0.98	0.12
11:1440331:G:A	50	100	0.99	0.0118
11:1440453:C:T	50	100	1	0.02088
11:1440753:A:G	50	100	1	0.02106
11:1440987:C:T	50	96	0.97	0.3617
11:1441116:T:C	50	98	0.96	0.2378
11:1442817:T:G	50	98	0.96	0.1336
11:1442901:G:A	50	98	0.97	0.1202
11:1442940:A:T	50	100	1	0.0207
11:1443152:C:T	50	100	0.99	0.02596
11:1443653:G:A	50	100	1	0.05211
11:1443827:G:C	50	100	1	0.0207
11:1443983:T:C	50	100	1	0.0207
11:1444031:C:T	50	100	0.7	0.05102
11:1444130:A:G	50	100	1	0.03322
11:1444658:C:T	50	100	1	0.04012
11:1444824:T:C	50	100	1	0.03994
11:1445125:G:C	50	100	1	0.03304
11:1445226:G:C	50	100	1	0.06046
11:1445490:G:A	50	100	0.98	0.1206
11:1445824:A:G	50	100	1	0.03922
11:1445962:A:T	50	100	0.89	0.01652
11:1446070:T:G	49	100	0.86	0.03032
11:1446071:G:A	49	98	0.87	0.02996
11:1446090:T:A	49	100	1	0.03631
11:1446096:G:A	50	100	1	0.03903
11:1446106:G:T	49	100	1	0.03631
11:1446117:G:A	49	98	0.97	0.03613
11:1446133:T:G	50	98	0.87	0.03595
11:1446173:G:A	49	100	1	0.03903
11:1446187:A:G	50	100	0.97	0.1812
11:1446279:G:A	50	100	1	0.03922
11:1446529:C:T	50	98	1	0.01834
11:1446622:C:T	50	100	0.98	0.1211
11:1446725:G:A	50	100	1	0.0394
11:1446900:G:C	50	100	1	0.0354
11:1446948:G:C	50	100	0.83	0.01362
11:1447164:G:C	50	100	1	0.06046
11:1447248:A:T	50	100	1	0.0394
11:1448326:G:C	50	100	1	0.03631
11:1448926:G:T	50	100	0.92	0.03268
11:1448945:T:C	50	100	0.95	0.2057
11:1449094:C:T	50	100	0.88	0.06917
11:1449125:C:T	50	100	1	0.03958
11:1449216:A:T	50	100	1	0.0394
11:1449296:C:T	50	98	0.74	0.01888
11:1449417:T:C	50	100	0.8	0.0325
11:1449461:C:T	50	100	0.99	0.03195
11:1449865:C:T	50	96	0.72	0.01979
11:1449924:C:T	50	90	0.86	0.2634
11:1449931:T:G	50	100	0.93	0.02088
11:1449991:C:T	50	92	0.83	0.1905
11:1450056:C:G	50	84	0.82	0.4592
11:1450521:C:T	49	75.5	0.62	0.2251
11:1450528:C:T	50	94	0.86	0.1269
11:1450539:C:T	50	100	0.67	0.06009
11:1450820:A:G	50	88	0.76	0.2573
11:1450974:G:A	50	98	0.77	0.08588
11:1451299:G:A	50	98	0.81	0.03068
11:1451443:T:G	50	100	0.93	0.0167
11:1451822:A:G	50	96	0.94	0.1683
11:1451978:G:A	50	94	0.96	0.154
11:1452049:C:T	50	100	0.89	0.01743
11:1452094:G:A	50	100	0.9	0.01924
11:1452187:C:T	50	96	0.96	0.157
11:1452282:C:T	50	100	0.95	0.02015
11:1452652:C:A	50	98	0.96	0.3675
11:1452701:G:A	50	96	0.96	0.3644
11:1452757:C:T	50	98	0.95	0.3673
11:1452851:C:T	50	98	0.96	0.3675
11:1452980:G:A	50	100	0.96	0.1948
11:1453141:C:T	50	100	0.85	0.02505
11:1453156:C:T	50	100	0.96	0.2081
11:1453407:T:C	50	100	0.99	0.02088
11:1453541:C:T	50	100	1	0.01852
11:1453569:C:T	50	100	0.96	0.01852
11:1453936:G:A	50	100	0.88	0.07861
11:1454191:A:G	50	98	0.62	0.01452
11:1454252:G:C	50	96	0.79	0.03649
11:1454269:G:A	50	96	0.92	0.07553
11:1454398:C:T	50	98	0.96	0.1767
11:1454418:C:A	50	98	0.97	0.02033
11:1454476:A:G	50	100	0.89	0.1164
11:1455432:T:G	50	100	0.99	0.4181
11:1455461:C:T	50	100	0.98	0.3686
11:1455612:C:T	50	100	0.96	0.01779
11:1455778:T:C	50	98	0.98	0.3696
11:1455850:T:C	50	94	0.98	0.4145
11:1455851:G:A	50	96	0.98	0.4139
11:1455887:C:T	50	100	0.98	0.1868
11:1456538:C:T	50	100	0.97	0.1703
11:1456567:C:T	50	100	0.97	0.1725
11:1457217:G:C	50	100	0.98	0.07117
11:1457248:A:G	50	98	0.99	0.4185
11:1457290:C:T	50	100	1	0.0187
11:1457322:T:A	50	100	0.98	0.1786
11:1457335:T:C	50	98	0.97	0.2378
11:1457408:A:G	50	98	0.99	0.4183
11:1457612:C:T	50	98	0.99	0.4179
11:1457704:T:A	50	100	0.99	0.1786
11:1457743:C:T	50	98	0.99	0.4183
11:1457760:A:G	50	100	0.99	0.4234
11:1457822:C:T	50	100	0.97	0.1556
11:1457893:A:G	50	100	0.98	0.03413
11:1457936:T:C	50	100	0.97	0.4165
11:1458157:A:G	50	100	0.99	0.419
11:1458371:T:C	50	100	0.98	0.4172
11:1458537:G:T	50	100	0.74	0.01652
11:1458558:C:T	50	98	0.93	0.07044
11:1458755:C:G	50	100	0.98	0.4286
11:1458793:G:A	50	100	0.98	0.2622
11:1459286:C:T	50	98	0.85	0.06245
11:1459407:A:C	50	88	0.89	0.4034
11:1459408:G:C	50	92	0.91	0.4034
11:1459529:G:A	50	98	0.94	0.3085
11:1459901:C:T	50	100	0.98	0.06373
11:1460380:T:C	50	100	0.98	0.4196
11:1460460:C:G	48	97.9	0.98	0.06318
11:1460700:A:G	49	100	0.98	0.3339
11:1460743:C:G	50	100	0.94	0.02324
11:1460784:G:A	49	98	0.98	0.06318
11:1460810:G:T	50	100	0.94	0.02342
11:1461258:T:C	50	100	0.99	0.2404
11:1461352:T:C	50	100	0.98	0.03014
11:1461490:C:T	50	100	0.99	0.4174
11:1461621:T:C	50	100	0.99	0.3281
11:1461635:G:C	50	100	0.97	0.03558
11:1461947:T:C	50	100	0.98	0.02996
11:1461950:A:G	50	100	0.97	0.06336
11:1461968:C:T	50	100	0.97	0.02941
11:1462062:G:A	50	100	0.99	0.01525
11:1462173:G:T	50	100	0.97	0.02923
11:1462313:A:G	50	100	0.99	0.2427
11:1462936:T:A	50	100	0.98	0.03867
11:1463261:C:G	50	100	1	0.063
11:1463837:A:G	50	100	0.99	0.3268
11:1464262:C:T	50	100	0.93	0.04031
11:1464399:C:T	50	94	0.97	0.3963
11:1464468:G:A	50	100	1	0.03486
11:1464735:G:A	50	100	1	0.03341
11:1465176:C:T	50	100	0.99	0.4145
11:1465305:G:C	50	100	0.99	0.4147
11:1465430:C:T	50	100	0.99	0.02015
11:1465794:C:G	50	100	1	0.063
11:1465816:G:A	50	100	0.99	0.4604
11:1466175:C:T	49	100	0.99	0.3266
11:1466458:C:T	50	100	0.85	0.01997
11:1466638:C:G	50	100	0.94	0.03885
11:1466802:C:T	50	100	0.96	0.02306
11:1466816:G:A	50	100	1	0.01271
11:1466913:T:G	50	98	0.99	0.2418
11:1467434:G:A	50	100	0.95	0.03486
11:1467906:C:T	50	90	0.85	0.3615
11:1468022:G:C	50	98	0.96	0.07571
11:1468069:G:A	50	98	0.92	0.08079
11:1468227:C:T	50	80	0.73	0.3366
11:1468228:G:A	50	100	0.87	0.01307
11:1468245:A:C	50	94	0.8	0.1678
11:1468866:G:C	50	98	0.93	0.1273
11:1468974:G:A	50	90	0.96	0.1852
11:1469866:G:A	50	94	0.98	0.3983
11:1470111:C:G	50	100	0.96	0.02269
11:1470841:A:G	50	96	0.99	0.2751
11:1470897:C:T	50	96	0.99	0.2847
11:1471215:A:G	50	100	0.98	0.0748
11:1471764:C:G	50	98	1	0.396
11:1471902:C:T	50	100	0.94	0.06754
11:1472140:C:A	50	100	0.99	0.03232
11:1472147:C:A	50	100	0.99	0.03268
11:1472180:A:G	50	100	0.99	0.07244
11:1472379:A:G	50	96	0.99	0.3836
11:1472532:A:G	50	98	0.96	0.07553
11:1472622:G:A	50	100	0.65	0.01107
11:1472772:C:T	50	96	0.98	0.4185
11:1472855:C:T	50	100	1	0.01017
11:1472995:C:A	50	100	1	0.03068
11:1473133:C:T	50	100	1	0.02251
11:1473383:T:C	50	96	1	0.4902
11:1473390:C:T	50	100	0.97	0.01471
11:1473534:T:G	50	100	1	0.07226
11:1473545:T:C	50	94	1	0.3609
11:1473771:C:T	50	100	1	0.01271
11:1473783:C:T	50	100	0.96	0.01688
11:1473920:T:C	50	100	1	0.09005
11:1475421:T:C	50	100	1	0.01271
11:1475740:A:G	50	98	1	0.3097
11:1475993:T:C	50	100	0.99	0.07407
11:1476222:C:T	50	100	1	0.01053
11:1476554:A:C	50	100	0.99	0.0719
11:1477089:C:T	49	100	0.94	0.02832
11:1477149:A:G	50	100	0.96	0.04103
11:1477159:A:G	50	100	0.99	0.05483
11:1477229:C:T	50	100	1	0.3097
11:1477489:G:A	50	100	1	0.09804
11:1477854:A:C	50	98	1	0.3163
11:1478751:C:T	50	98	1	0.2364
11:1478770:G:C	50	100	1	0.07407
11:1479567:C:T	50	100	0.96	0.01688
11:1479737:G:A	50	100	1	0.01053
11:1479981:C:T	50	100	1	0.2358
11:1480440:G:C	50	100	1	0.07244
11:1480867:A:G	50	100	1	0.08515
11:1481108:A:G	50	100	1	0.2362
11:1481171:A:C	50	100	1	0.07244
11:1481408:C:T	50	98	0.99	0.2827
11:1481524:T:C	50	100	1	0.07244
11:1481713:A:G	50	100	1	0.01216
11:1482397:T:C	50	100	1	0.07444
11:1482779:C:T	50	100	0.87	0.02324
11:1483255:C:T	50	100	0.98	0.02941
11:1483548:G:A	50	100	1	0.3114
11:1483785:C:T	50	98	1	0.4973
11:1483790:C:G	50	100	0.99	0.08751
11:1483938:A:G	50	100	1	0.3942
11:1484224:A:G	50	100	1	0.07244
11:1484339:G:A	50	98	0.82	0.02723
11:1484365:G:A	50	100	0.98	0.01271
11:1484389:G:A	50	100	1	0.3108
11:1484535:C:T	50	100	1	0.08733
11:1485321:C:T	50	100	1	0.08733
11:1485404:C:T	50	98	0.96	0.04648
11:1485566:G:A	50	98	0.98	0.0325
11:1485580:G:C	50	100	0.96	0.01707
11:1485594:G:A	50	100	0.96	0.03359
11:1485602:G:C	50	100	0.88	0.02542
11:1485652:C:T	50	100	1	0.01017
11:1485657:C:T	50	100	1	0.01507
11:1486282:T:C	50	100	1	0.124
11:1486382:G:A	50	100	0.99	0.0561
11:1486501:A:G	50	100	1	0.07244
11:1486565:G:A	50	100	1	0.3101
11:1486568:G:A	50	98	0.98	0.0325
11:1486746:T:C	50	100	0.99	0.3103
11:1486885:G:A	47	100	1	0.08733
11:1487123:A:G	50	100	1	0.07226
11:1487185:C:A	50	100	0.99	0.08733
11:1487202:A:G	50	100	1	0.07952
11:1487419:C:T	50	100	1	0.3085
11:1487725:T:C	50	100	1	0.07226
11:1487729:G:A	50	100	1	0.3101
11:1487777:T:C	50	100	1	0.07244
11:1487913:T:C	50	100	1	0.3101
11:1488008:T:C	50	100	1	0.07226
11:1488191:G:A	50	100	1	0.3849
11:1488720:C:T	50	98	0.98	0.3105
11:1488846:T:C	50	98	0.98	0.3105
11:1488912:G:C	50	100	1	0.3849
11:1489342:C:T	50	100	0.71	0.01797
11:1489987:G:A	50	100	1	0.2371
11:1490070:C:G	50	100	0.91	0.02342
11:1490174:C:A	50	100	1	0.3095
11:1490513:T:G	50	100	0.99	0.03722
11:1490702:T:C	50	100	1	0.4239
11:1490902:G:A	50	100	1	0.07353
11:1491404:C:T	50	100	0.98	0.02288
11:1491618:G:A	50	100	1	0.3059
11:1492470:T:C	50	98	0.98	0.3101
11:1492732:G:A	50	100	0.99	0.03286
11:1493499:A:G	50	100	0.98	0.02324
11:1494041:G:A	50	100	1	0.3114
11:1494572:T:C	50	100	1	0.01017
11:1494864:T:C	50	100	1	0.07117
11:1494880:G:A	50	100	1	0.2369
11:1495462:C:T	50	100	1	0.4985
11:1495582:C:T	50	100	1	0.07099
11:1495606:C:T	50	100	1	0.3931
11:1495942:A:T	50	100	1	0.3853
11:1496311:T:C	50	100	1	0.07099
11:1496399:G:A	50	100	1	0.3115
11:1496729:C:T	50	100	1	0.3853
11:1496838:T:C	50	100	0.99	0.3853
11:1497362:A:G	50	100	1	0.07099
11:1498265:C:T	50	100	1	0.01053
11:1498751:C:T	50	100	1	0.3115
11:1498833:G:A	50	100	0.96	0.1438
11:1499560:G:A	47	87.2	0.98	0.411
11:1499678:C:T	50	100	1	0.3851
11:1499765:A:G	50	100	1	0.07244
11:1499948:C:T	50	100	1	0.3115
11:1500001:A:G	50	100	0.9	0.065
11:1500163:G:A	50	100	0.98	0.02778
11:1500458:T:C	50	100	1	0.3851
11:1500687:C:T	50	100	1	0.4915
11:1500726:C:T	50	100	0.91	0.03068
11:1500850:C:T	50	100	1	0.303
11:1500880:G:C	50	100	1	0.05465
11:1500895:C:T	50	100	0.94	0.04303
11:1501789:C:A	50	100	1	0.3851
11:1502117:C:T	50	100	1	0.3114
11:1502812:A:G	50	100	1	0.3114
11:1503072:C:T	50	100	1	0.3114
11:1503267:T:G	50	100	1	0.3934
11:1503271:C:A	50	100	1	0.3114
11:1503554:C:T	50	100	0.94	0.1507
11:1504343:A:G	50	100	1	0.07317
11:1504484:C:T	50	100	0.7	0.01126
11:1504625:G:A	50	100	0.78	0.0118
11:1504870:C:T	50	100	0.98	0.3976
11:1505274:C:A	50	98	0.99	0.09822
11:1505415:G:A	50	98	0.95	0.4969
11:1505792:A:T	50	100	1	0.3115
11:1506318:A:G	50	100	0.98	0.02288
11:1506551:A:G	50	100	1	0.07117
11:1506856:G:A	50	100	1	0.3114
11:1506946:G:A	50	100	0.98	0.03268
11:1507547:T:C	50	100	1	0.01271
11:1507858:C:T	50	100	0.95	0.01725
11:1507884:C:T	50	100	1	0.3114
11:1508063:T:C	50	100	0.99	0.03322
11:1508121:G:A	50	100	1	0.3853
11:1508123:G:T	50	100	1	0.3853
11:1508222:C:T	50	100	1	0.3114
11:1508308:A:T	50	100	1	0.07389
11:1508386:G:C	48	91.7	1	0.3854
11:1508395:C:T	49	95.9	1	0.07407
11:1508410:C:A	48	95.8	0.99	0.07444
11:1508571:A:G	50	100	1	0.3115
11:1508701:A:G	50	100	1	0.01053
11:1508769:A:G	50	100	1	0.3115
11:1508800:C:G	50	100	0.99	0.07389
11:1508885:G:A	50	100	1	0.3148
11:1509043:C:G	50	100	0.98	0.02288
11:1509141:C:T	50	100	1	0.3117
11:1509291:G:C	50	100	1	0.4987
11:1509656:G:T	50	100	0.96	0.03286
11:1509788:A:G	50	100	1	0.3117
11:1509825:G:A	50	100	1	0.3117
11:1510017:A:G	30	90	0.89	0.07534
11:1510032:G:C	35	88.6	0.93	0.3083
11:1510035:A:C	37	83.8	0.87	0.2977
11:1510049:G:C	37	97.3	0.86	0.2033
11:1510053:G:C	38	81.6	0.8	0.2643
11:1510080:G:A	36	75	0.62	0.2155
11:1510636:A:G	23	100	0.66	0.09604
11:1510672:G:A	20	100	0.99	0.4987
11:1510790:A:T	50	100	1	0.2369
11:1510791:A:C	50	100	0.99	0.3858
11:1511193:G:A	50	100	1	0.3115
11:1511754:G:A	50	100	1	0.2369
11:1511779:A:T	50	100	1	0.3115
11:1511826:G:T	50	100	1	0.3115
11:1511925:G:A	50	98	0.92	0.01779
11:1512452:T:C	50	100	0.99	0.07426
11:1512743:G:A	43	97.7	0.99	0.3106
11:1513246:G:C	50	100	0.96	0.02832
11:1513384:C:A	50	100	1	0.07407
11:1513525:C:T	50	100	1	0.3858
11:1513622:C:T	50	100	1	0.3856
11:1513974:C:T	50	100	1	0.3115
11:1514009:A:G	50	100	1	0.3115
11:1514029:A:G	50	100	1	0.07389
11:1514055:G:A	50	100	1	0.03195
11:1514094:G:A	50	100	0.86	0.01688
11:1514124:G:A	50	100	0.9	0.03649
11:1515299:G:T	50	100	1	0.07117
11:1515528:A:G	50	100	1	0.07117
11:1515564:G:C	49	100	0.95	0.01725
11:1515570:G:C	50	100	1	0.3099
11:1515876:T:G	50	100	1	0.3099
11:1516009:C:G	50	100	1	0.3099
11:1516181:T:A	50	100	0.9	0.03686
11:1516287:A:G	50	100	1	0.3123
11:1517135:T:C	50	100	1	0.3117
11:1517188:T:C	50	100	0.89	0.08115
11:1517423:G:A	50	100	0.95	0.06718
11:1518157:C:A	50	100	0.94	0.1525
11:1518161:G:A	50	98	1	0.3956
11:1518244:A:G	50	100	1	0.07389
11:1518484:A:G	50	100	1	0.07444
11:1518757:G:A	50	100	1	0.01053
11:1520347:C:A	50	100	0.97	0.02832
11:1520890:G:A	50	100	1	0.2306
11:1521110:G:A	50	100	1	0.02306
11:1521314:C:T	50	100	0.69	0.01561
11:1521324:C:A	50	100	0.99	0.03232
11:1523165:G:A	50	100	1	0.02306
11:1523701:T:C	44	100	1	0.03232
11:1523765:C:T	30	93.3	0.98	0.03232
11:1740765:T:C	50	100	1	0.01489
11:1741345:C:T	50	100	0.93	0.01779
11:1741509:C:G	50	100	0.99	0.3549
11:1741630:A:G	50	100	1	0.343
11:1741793:T:C	50	100	1	0.343
11:1742010:G:A	50	100	1	0.01525
11:1742183:C:T	50	100	1	0.3281
11:1742371:G:T	49	100	1	0.3279
11:1742416:A:G	50	100	1	0.343
11:1742429:A:G	50	100	1	0.343
11:1742491:C:T	50	100	1	0.0728
11:1742866:C:T	49	100	1	0.3279
11:1743160:G:A	50	100	1	0.07317
11:1743326:G:A	50	100	0.99	0.01943
11:1743737:C:T	50	100	0.99	0.1776
11:1743926:T:C	50	100	1	0.01507
11:1744008:G:A	50	100	1	0.3279
11:1744398:G:A	50	98	1	0.3277
11:1744428:A:G	50	100	1	0.01525
11:1744725:G:A	50	100	1	0.05628
11:1745610:T:C	49	100	0.93	0.01688
11:1745925:C:A	48	89.6	0.91	0.3052
11:1745954:C:T	48	89.6	0.95	0.3239
11:1745971:T:C	47	95.7	0.94	0.3282
11:1746854:G:T	50	100	1	0.3281
11:1747300:G:A	50	100	0.65	0.01126
11:1747314:C:T	50	98	0.83	0.0207
11:1748537:G:A	50	100	0.97	0.01961
11:1748613:G:C	49	100	0.99	0.2869
11:1748994:C:G	50	98	1	0.3856
11:1749780:G:C	50	100	0.99	0.061
11:1749827:T:C	50	100	1	0.1158
11:1749958:T:G	50	100	1	0.3435
11:1750567:T:C	50	100	1	0.3435
11:1750641:C:T	50	98	0.82	0.01979
11:1751041:T:C	50	100	1	0.3435
11:1751078:C:T	50	100	1	0.3277
11:1751109:A:G	50	100	1	0.3433
11:1751788:C:T	50	98	0.89	0.01688
11:1752247:T:G	50	100	0.97	0.3538
11:1752328:C:G	50	98	0.64	0.02651
11:1752433:G:A	50	100	0.99	0.04085
11:1752455:C:T	50	98	0.99	0.04085
11:1752906:T:G	50	100	0.99	0.1146
11:1753203:C:T	50	100	0.93	0.01761
11:1753436:T:C	50	96	0.94	0.1857
11:1753704:A:G	50	98	1	0.08279
11:1754155:C:T	50	100	0.97	0.04956
11:1754865:G:A	50	100	0.96	0.06282
11:1755102:G:A	50	92	0.87	0.1009
11:1755417:G:C	50	100	0.99	0.1024
11:1755807:T:C	50	100	0.99	0.0679
11:1755978:G:A	50	100	1	0.07462
11:1756587:G:A	50	100	0.99	0.1024
11:1756636:T:C	50	100	0.98	0.3626
11:1756874:G:A	50	100	1	0.05864
11:1756946:G:A	50	100	1	0.05864
11:1757091:C:T	50	100	0.99	0.1629
11:1757266:C:T	50	100	1	0.05901
11:1757583:C:A	50	100	1	0.01035
11:1757655:C:T	50	100	0.99	0.07898
11:1757717:C:A	50	100	0.97	0.05991
11:1757755:G:A	50	98	1	0.05864
11:1757908:C:T	50	98	0.93	0.4047
11:1758038:C:T	50	100	0.76	0.0138
11:1758420:A:T	50	100	0.82	0.01017
11:1758534:C:T	50	100	0.91	0.03758
11:1758538:C:A	50	100	0.81	0.05211
11:1758572:T:A	50	100	0.93	0.0167
11:1758975:A:G	50	100	1	0.07952
11:1759104:G:A	50	100	1	0.07462
11:1759637:G:A	50	100	1	0.05901
11:1760560:T:C	50	100	0.99	0.3192
11:1760578:T:C	50	100	1	0.05901
11:1761176:G:C	49	100	1	0.07916
11:1761364:G:A	50	100	1	0.05901
11:1761531:T:C	50	100	1	0.07789
11:1762527:A:G	50	100	1	0.09041
11:1762562:G:A	50	100	0.99	0.102
11:1762903:G:A	50	98	0.71	0.01325
11:1763070:A:G	50	100	1	0.07934
11:1764065:C:G	50	100	0.89	0.05392
11:1764171:T:C	50	100	1	0.07952
11:1765124:G:A	48	100	0.93	0.05701
11:1766217:C:T	50	100	1	0.05882
11:1766468:G:A	50	100	0.97	0.02959
11:1767212:A:G	50	100	0.99	0.06954
11:1767669:G:C	50	100	0.98	0.05374
11:1767823:C:T	49	100	0.95	0.04484
11:1768137:C:T	50	100	0.99	0.0236
11:1768262:A:G	50	100	1	0.03268
11:1768417:G:A	50	100	0.97	0.02959
11:1770184:G:A	50	100	0.96	0.1013
11:1771009:C:T	50	100	0.99	0.03504
11:1771152:G:A	50	100	0.95	0.0374
11:1772322:C:T	50	100	0.97	0.06046
11:1772655:C:G	50	100	1	0.05919
11:1772779:A:G	50	100	0.84	0.02015
11:1772914:A:G	50	100	0.99	0.06463
11:1773113:C:T	44	100	0.67	0.01471
11:1773446:T:G	50	100	1	0.05919
11:1773550:G:A	50	98	0.93	0.05483
11:1773977:A:G	50	100	0.99	0.02415
11:1773984:A:G	50	98	1	0.06463
11:1774332:T:A	50	100	0.96	0.02651
11:1774384:C:T	50	100	0.96	0.02651
11:1774603:C:T	50	100	1	0.06082
11:1774718:C:G	50	100	1	0.06082
11:1775091:A:G	50	100	0.99	0.06282
11:1775213:C:T	49	100	0.83	0.01688
11:1775228:C:T	50	96	0.88	0.1545
11:1776566:A:C	50	100	0.99	0.06173
11:1776932:G:A	50	98	0.93	0.05465
11:1777275:G:A	50	100	0.89	0.01707
11:1777426:A:G	47	97.9	0.94	0.2645
11:1777431:C:G	48	97.9	0.93	0.2629
11:1778238:G:A	50	100	0.96	0.07208
11:1778344:G:C	50	100	0.96	0.3259
11:1779035:C:T	50	100	0.92	0.05047
11:1779627:C:G	50	98	0.95	0.2631
11:1779834:A:G	50	100	0.91	0.02487
11:1780089:C:T	50	96	0.83	0.09168
11:1780125:G:T	50	98	0.62	0.02669
11:1780348:C:T	50	100	0.77	0.0354
11:1780593:T:C	50	94	0.72	0.1233
11:1780805:G:C	50	98	0.89	0.06972
11:1781208:T:C	50	98	0.98	0.4032
11:1781356:C:G	50	100	0.96	0.07389
11:1781643:G:A	50	100	0.98	0.1843
11:1781678:C:T	50	98	0.99	0.07135
11:1781865:C:T	49	100	0.99	0.3172
11:1781918:C:T	50	100	0.8	0.01416
11:1782306:G:A	50	100	0.97	0.08134
11:1782412:A:G	50	100	0.99	0.3175
11:1782559:C:G	50	100	0.78	0.0167
11:1783044:G:A	50	100	0.98	0.08351
11:1783187:C:T	50	100	0.88	0.02324
11:1783201:T:C	50	100	1	0.102
11:1783306:C:T	50	100	0.98	0.08351
11:1783314:T:C	50	100	0.99	0.1846
11:1783792:G:C	50	100	0.92	0.07807
11:1783831:C:T	50	100	0.96	0.07625
11:1783963:G:A	50	98	0.91	0.04757
11:1784009:G:C	50	100	1	0.02905
11:1784152:G:A	50	100	0.99	0.2814
11:1784162:C:T	50	100	0.98	0.08351
11:1784167:G:A	50	100	0.96	0.02705
11:1784341:G:T	50	100	0.99	0.1841
11:1784634:C:T	50	100	0.98	0.07879
11:1784725:G:A	50	100	0.99	0.1839
11:1784740:G:A	50	98	1	0.03068
11:1785374:A:G	50	98	1	0.02923
11:1785884:G:A	50	100	0.99	0.2689
11:1785963:C:A	50	96	0.67	0.01525
11:1785992:C:T	50	100	1	0.03086
11:1786183:C:A	50	100	1	0.09314
11:1787053:C:G	50	100	1	0.09277
11:1787676:T:G	50	100	0.95	0.08351
11:1787863:C:T	50	98	0.79	0.01035
11:1787864:A:G	50	96	0.88	0.1046
11:1788200:C:T	50	100	1	0.02905
11:1788217:G:A	50	100	0.81	0.02578
11:1788323:C:G	50	100	1	0.09296
11:1788958:C:T	50	100	0.98	0.2683
11:1789391:A:G	50	98	0.95	0.07807
11:1789569:T:A	50	100	0.99	0.2667
11:1789654:C:T	50	100	0.93	0.05301
11:1789687:G:T	50	100	1	0.03141
11:1789828:C:T	50	100	1	0.2952
11:1789842:C:G	50	100	1	0.03522
11:1789889:G:A	50	100	1	0.1649
11:1790067:C:T	50	100	1	0.09332
11:1790266:G:A	50	100	0.99	0.07898
11:1791137:T:C	50	100	0.99	0.2591
11:1792311:G:A	50	100	1	0.2667
11:1792939:A:G	50	96	0.99	0.2547
11:1793080:A:T	50	100	0.96	0.02251
11:1793811:G:A	50	100	1	0.0236
11:1793860:T:C	49	100	0.98	0.3506
11:1794865:G:T	50	100	0.99	0.2934
11:1795392:T:C	50	100	0.99	0.2653
11:1795498:C:T	50	100	0.98	0.09114
11:1795568:T:C	50	98	0.99	0.2947
11:1795607:G:C	50	100	0.99	0.3426
11:1795630:C:A	50	100	1	0.0236
11:1796156:C:T	50	100	0.81	0.02542
11:1796177:C:A	50	100	0.84	0.01307
11:1796739:G:T	50	100	1	0.2814
11:1796865:T:C	50	100	0.99	0.343
11:1796943:C:G	50	100	0.99	0.0906
11:1797090:C:G	50	100	0.83	0.05211
11:1797178:G:A	50	98	0.95	0.03413
11:1797227:C:T	50	100	1	0.2816
11:1797397:T:G	50	100	0.99	0.248
11:1797800:A:G	50	98	0.99	0.295
11:1798082:G:C	50	100	0.99	0.3426
11:1798249:G:A	50	100	0.99	0.2003
11:1798330:G:A	50	100	1	0.09096
11:1799053:A:C	50	100	1	0.3295
11:1799109:G:A	50	100	1	0.09078
11:1799125:A:G	50	100	1	0.02342
11:1799477:C:T	50	98	0.93	0.1915
11:1799503:A:G	47	100	1	0.01943
11:1799640:G:A	50	100	1	0.09041
11:1799725:T:C	50	100	1	0.0906
11:1800447:T:C	50	100	0.99	0.02378
11:1800479:G:C	50	100	1	0.3293
11:1800663:T:C	50	100	0.95	0.01053
11:1800685:A:C	50	100	1	0.0236
11:1800706:G:T	50	100	1	0.0236
11:1800743:G:A	50	100	1	0.0236
11:1800755:C:T	50	100	1	0.09041
11:1800954:G:A	50	100	0.93	0.0532
11:1801113:T:G	50	100	1	0.02342
11:1801130:A:G	50	100	0.97	0.03014
11:1801251:A:G	50	100	0.98	0.2907
11:1801258:C:T	50	100	0.69	0.01035
11:1801435:C:T	50	100	0.92	0.0532
11:1801707:C:T	50	98	0.81	0.0167
11:1801881:G:A	50	100	0.81	0.01797
11:1801882:C:T	50	100	0.85	0.02687
11:1801995:G:T	50	98	0.99	0.3328
11:1802488:C:T	50	98	0.87	0.02378
11:1802495:T:C	49	98	0.97	0.3324
11:1802589:G:A	50	98	0.96	0.04521
11:1802846:A:G	50	92	0.9	0.1638
11:1802886:T:C	50	94	0.89	0.1374
11:1802970:T:C	50	98	0.96	0.04829
11:1803023:G:A	50	100	0.97	0.4141
11:1803051:A:G	50	100	0.96	0.04975
11:1803230:G:A	50	100	1	0.04775
11:1803377:T:C	50	98	0.96	0.3155
11:1803528:A:G	50	100	0.97	0.04884
11:1803561:C:A	50	100	0.97	0.04866
11:1803579:C:G	50	98	0.99	0.01198
11:1803918:T:C	50	100	0.96	0.02505
11:1804001:G:A	50	100	0.98	0.3054
11:1804337:C:T	48	100	0.98	0.3016
11:1804402:T:C	50	100	0.96	0.02197
11:1804480:G:A	50	100	0.99	0.02433
11:1804854:A:G	50	100	0.99	0.02451
11:1805158:T:C	50	100	0.92	0.0167
11:1805161:G:C	50	100	0.96	0.3159
11:1805690:C:T	48	100	0.98	0.02288
11:1805766:G:A	47	100	0.66	0.01053
11:1805793:C:T	50	100	0.95	0.02215
11:1805970:T:G	50	100	0.98	0.04956
11:1806126:A:C	50	100	0.97	0.05156
11:1806824:A:C	50	100	0.87	0.02542
11:1806862:C:T	50	100	0.95	0.4804
11:1806882:A:G	50	100	0.99	0.02324
11:1807024:C:T	50	100	0.96	0.01761
11:1807026:G:A	50	100	0.75	0.0256
11:1807041:G:A	50	100	0.98	0.01924
11:1807062:G:C	50	100	0.98	0.01888
11:1807078:C:G	50	100	0.96	0.08297
11:1807108:A:G	50	94	0.89	0.1409
11:1807711:G:A	50	100	0.92	0.1122
11:1808318:T:A	50	98	0.77	0.01561
11:1808334:G:A	50	94	0.89	0.3469
11:1808375:T:C	50	100	0.83	0.01525
11:1808376:G:A	50	100	0.83	0.01489
11:1808425:G:A	50	86	0.9	0.4976
11:1808542:G:A	50	100	0.96	0.01035
11:1809201:C:T	50	100	0.95	0.01053
11:1809405:C:T	50	100	0.95	0.09659
11:1809443:T:G	50	100	0.95	0.09659
11:1809524:A:C	50	98	0.94	0.1763
11:1809665:G:A	50	100	0.99	0.04103
11:1809823:G:A	50	100	0.95	0.04085
11:1810206:T:C	50	100	0.98	0.3531
11:1810210:G:A	50	100	0.99	0.04121
11:1810627:T:C	50	100	0.99	0.04139
11:1810749:A:T	50	100	0.99	0.09913
11:1810790:T:C	50	100	0.99	0.09913
11:1811130:C:T	50	100	0.99	0.04139
11:1811406:T:A	50	100	1	0.3491
11:1811529:G:C	50	98	0.87	0.05719
11:1811530:C:T	50	98	0.86	0.05701
11:1811608:G:A	50	100	0.99	0.2055
11:1811706:G:A	50	100	0.98	0.2048
11:1811963:T:C	50	100	1	0.3163
11:1812705:T:C	50	100	0.99	0.01416
11:1812745:C:T	50	100	1	0.2052
11:1812832:G:A	50	100	0.99	0.205
11:1812988:C:T	50	100	1	0.09967
11:1813024:C:T	49	100	1	0.09967
11:1813076:T:C	50	100	0.98	0.2743
11:1813151:C:A	50	100	0.99	0.03885
11:1813279:A:G	50	100	0.86	0.03667
11:1813693:C:T	50	100	1	0.2053
11:1813791:G:A	50	100	1	0.09985
11:1814769:C:T	50	98	0.82	0.02614
11:1814777:G:A	50	100	0.99	0.01289
11:1814802:T:C	50	100	0.98	0.3649
11:1814827:C:T	50	100	0.99	0.205
11:1814867:G:A	50	100	1	0.09931
11:1814978:T:G	50	100	1	0.3159
11:1815087:C:T	50	100	0.85	0.01434
11:1815140:C:T	50	100	1	0.09949
11:1815566:C:T	50	100	1	0.2072
11:1815726:G:A	50	94	0.82	0.0679
11:1815820:A:G	50	100	1	0.3132
11:1815850:T:G	50	100	1	0.3595
11:1815905:A:G	50	100	1	0.3155
11:1816461:A:G	50	100	1	0.358
11:1816509:G:A	50	98	0.99	0.03922
11:1817136:G:C	50	100	1	0.2081
11:1817166:G:A	50	98	0.99	0.03903
11:1817889:G:T	50	98	0.99	0.03903
11:1817988:T:C	50	100	1	0.2077
11:1818445:C:T	50	100	1	0.205
11:1818680:T:C	50	100	1	0.205
11:1818815:A:C	50	98	0.99	0.1788
11:1818948:C:T	50	98	0.99	0.03885
11:1819332:A:G	50	100	0.99	0.04158
11:1819456:G:A	50	100	0.99	0.1024
11:1819538:C:T	50	98	0.99	0.03867
11:1819559:G:C	50	100	0.99	0.205
11:1819589:A:G	50	100	0.99	0.03922
11:1819692:G:C	50	100	1	0.3468
11:1819724:C:T	50	100	1	0.3208
11:1820325:T:C	50	100	1	0.2042
11:1820597:T:G	50	100	0.98	0.09895
11:1821020:G:A	50	100	1	0.2042
11:1821196:C:T	50	100	0.97	0.01543
11:1821593:G:A	45	95.6	0.97	0.3092
11:1821987:A:G	50	98	1	0.2042
11:1822065:G:A	50	98	1	0.2044
11:1822076:T:C	50	100	0.99	0.03885
11:1822191:T:G	50	100	0.99	0.09822
11:1822519:T:C	50	100	0.99	0.03885
11:1822726:C:T	50	100	0.98	0.01307
11:1822991:G:A	50	100	0.99	0.09749
11:1823320:C:A	50	100	0.99	0.3083
11:1823364:C:T	50	100	0.98	0.09749
11:1823666:C:T	50	100	0.99	0.09749
11:1823812:C:T	50	100	0.85	0.0158
11:1823902:G:A	50	100	0.9	0.03123
11:1824153:C:T	50	100	0.72	0.02778
11:1824552:G:A	50	100	0.99	0.2037
11:1824615:C:T	50	98	0.99	0.2037
11:1824690:C:G	50	100	1	0.3114
11:1825371:G:C	50	98	1	0.2037
11:1825462:C:A	50	100	0.99	0.2035
11:1825742:G:A	50	100	1	0.09804
11:1825959:G:A	50	100	0.99	0.09822
11:1826146:G:A	50	100	0.99	0.01017
11:1826256:G:A	50	98	0.83	0.01325
11:1827043:G:A	50	100	0.98	0.2048
11:1828018:C:T	50	100	0.96	0.09713
11:1828103:G:A	50	96	0.98	0.2035
11:1828119:G:A	50	98	0.98	0.09731
11:1828124:T:C	50	92	0.98	0.374
11:1828239:G:A	50	98	0.97	0.2033
11:1828484:A:G	50	96	0.97	0.3742
11:1828768:A:G	50	98	0.98	0.3689
11:1828845:C:T	50	98	0.96	0.2055
11:1828850:C:T	50	96	0.96	0.3943
11:1829094:G:A	50	98	0.96	0.1772
11:1829289:G:C	50	100	0.87	0.01325
11:1829765:G:A	50	96	0.91	0.1948
11:1830029:G:A	48	95.8	0.92	0.2001
11:1830947:C:T	50	98	0.81	0.05556
11:1831429:C:T	50	100	0.8	0.01743
11:1831877:C:T	50	96	0.84	0.215
11:1831891:C:T	50	94	0.87	0.3103
11:1831984:C:T	50	100	0.96	0.01089
11:1832007:G:A	50	100	0.88	0.08097
11:1832356:G:T	50	92	0.89	0.1828
11:1832359:G:T	50	96	0.93	0.1783
11:1832365:G:A	50	96	0.89	0.4181
11:1832562:C:T	50	98	0.91	0.1142
11:1832828:C:T	48	93.8	0.91	0.1004
11:1832857:C:G	46	89.1	0.89	0.2854
11:1832863:C:G	47	95.7	0.93	0.1761
11:1833126:C:T	50	96	0.94	0.1614
11:1833341:G:A	50	92	0.86	0.2976
11:1834624:G:C	50	92	0.74	0.2295
11:1834986:T:A	50	98	0.91	0.01307
11:1835114:C:A	50	92	0.77	0.1189
11:1835755:T:A	50	96	0.88	0.4764
11:1835812:G:T	50	94	0.88	0.3893
11:1835882:C:A	50	96	0.84	0.2482
11:1835943:T:C	49	98	0.61	0.0187
11:1836013:G:A	50	92	0.8	0.1293
11:1836040:C:T	50	92	0.79	0.1512
11:1836412:G:A	50	98	0.8	0.02651
11:1836517:T:C	50	94	0.9	0.344
11:1836521:C:G	50	94	0.9	0.344
11:1836532:C:T	50	96	0.82	0.08279
11:1836700:G:A	50	94	0.93	0.4421
11:1837032:C:T	50	92	0.76	0.1376
11:1837342:C:T	50	94	0.91	0.3858
11:1837573:G:A	50	98	0.9	0.02215
11:1837952:G:A	50	96	0.92	0.3012
11:1838078:C:G	50	98	0.91	0.3128
11:1838096:C:T	50	100	0.86	0.03413
11:1838288:A:G	50	100	0.66	0.01598
11:1838380:G:A	50	100	0.96	0.01289
11:1838712:G:C	50	98	0.88	0.4552
11:1839074:G:A	50	98	0.71	0.1456
11:1839194:G:C	50	94	0.67	0.106
11:1839995:C:A	50	98	0.83	0.1574
11:1840530:T:C	50	94	0.83	0.1734
11:1840682:G:A	50	100	0.82	0.1224
11:1840938:C:T	50	100	0.83	0.1618
11:1841014:G:A	50	100	0.92	0.01743
11:1841786:C:T	50	100	0.89	0.01761
11:1842910:A:C	50	94	0.81	0.1543
11:1842999:C:G	50	90	0.81	0.3284
11:1843116:A:G	50	98	0.66	0.01707
11:1843334:A:G	50	94	0.75	0.3074
11:1843362:G:C	50	96	0.83	0.1768
11:1843415:C:A	50	98	0.82	0.177
11:1843861:G:A	50	92	0.75	0.3241
11:1844330:C:T	50	94	0.62	0.061
11:1844782:C:T	50	94	0.68	0.1093
11:1845142:T:G	50	88	0.68	0.4005
11:1845259:A:G	50	86	0.66	0.4372
11:1846556:C:A	50	100	0.74	0.01834
11:1846566:T:G	50	100	0.65	0.0167
11:1846706:C:T	50	100	0.61	0.04466
11:1848895:T:C	50	96	0.64	0.03304
11:1849447:C:T	50	96	0.69	0.08406
11:1849556:A:G	48	85.4	0.63	0.1273
11:1849558:A:G	48	85.4	0.63	0.1264
11:1849959:A:G	50	100	0.73	0.02923
11:1850583:G:A	50	94	0.69	0.07062
11:1850973:C:T	50	100	0.72	0.0158
11:1851562:G:A	49	95.9	0.88	0.2297
11:1851980:G:A	50	98	0.79	0.01507
11:1852002:A:T	50	100	0.89	0.2814
11:1852102:C:T	50	100	0.85	0.01507
11:1852137:G:T	50	98	0.94	0.2974
11:1852252:T:G	50	98	0.95	0.2979
11:1852518:C:T	50	100	0.67	0.01235
11:1852720:G:A	50	100	0.98	0.303
11:1852842:G:A	50	100	0.98	0.2774
11:1852991:C:T	50	100	0.97	0.4305
11:1853021:G:A	50	100	0.87	0.108
11:1853036:C:T	50	100	0.97	0.319
11:1853062:G:A	50	100	0.98	0.278
11:1853174:C:T	50	100	0.98	0.3183
11:1853216:G:A	50	100	0.71	0.01507
11:1853615:T:C	50	100	0.99	0.2538
11:1853662:G:A	50	100	0.94	0.1812
11:1853837:G:A	50	100	0.98	0.2545
11:1853858:A:G	50	100	0.99	0.05374
11:1853894:G:C	50	100	0.99	0.4637
11:1853994:G:A	50	100	1	0.01144
11:1854052:C:T	50	100	0.98	0.0187
11:1854059:G:T	50	100	0.97	0.1383
11:1854133:C:T	50	100	0.97	0.03667
11:1854270:G:A	50	100	0.99	0.01652
11:1854281:C:T	50	98	0.99	0.2979
11:1854378:C:T	50	100	0.98	0.04993
11:1854581:A:G	50	100	0.99	0.01634
11:1854761:C:T	50	100	0.99	0.335
11:1854927:G:A	50	100	0.99	0.2549
11:1854956:C:T	50	100	1	0.3962
11:1854998:C:T	50	100	0.99	0.2711
11:1855030:C:T	50	100	0.97	0.03631
11:1855171:G:T	50	100	1	0.0679
11:1855324:A:G	50	100	1	0.3967
11:1855364:C:T	50	98	0.94	0.09731
11:1855365:G:A	50	100	1	0.3965
11:1855487:C:T	50	100	1	0.3983
11:1855637:C:T	50	100	1	0.2574
11:1855715:G:A	50	100	1	0.2556
11:1855725:A:C	50	100	1	0.2745
11:1855841:C:T	50	100	1	0.3992
11:1856044:C:T	50	100	1	0.2573
11:1856208:A:G	50	100	1	0.3991
11:1856282:C:G	50	100	1	0.3998
11:1856289:C:G	50	100	1	0.2342
11:1856303:T:C	50	100	1	0.264
11:1856462:G:A	50	100	0.83	0.01325
11:1856600:G:A	50	100	0.99	0.05047
11:1856617:T:C	50	100	0.99	0.4001
11:1856843:G:A	50	100	1	0.3998
11:1857176:C:T	50	100	0.97	0.1427
11:1857191:C:T	50	100	0.99	0.05174
11:1857232:T:C	50	100	1	0.4085
11:1857344:A:G	50	100	1	0.4083
11:1857406:A:G	50	100	1	0.4083
11:1857871:C:G	50	98	0.99	0.2827
11:1858096:C:T	50	100	1	0.258
11:1858169:T:C	50	100	0.8	0.02723
11:1858558:A:G	50	100	1	0.01598
11:1858714:C:T	50	98	0.98	0.3001
11:1859188:G:A	50	100	0.93	0.01688
11:1859246:T:C	50	98	0.98	0.3228
11:1859366:C:G	50	96	1	0.2832
11:1859378:G:A	50	100	0.92	0.01743
11:1859500:C:A	50	98	0.94	0.03794
11:1859552:G:A	50	100	0.96	0.09804
11:1859581:G:A	50	100	0.98	0.331
11:1859841:G:A	50	100	0.98	0.3306
11:1860026:T:C	50	100	0.98	0.2304
11:1860290:T:C	50	100	0.96	0.0167
11:1860398:A:G	50	100	0.96	0.03794
11:1860748:C:T	50	100	0.96	0.09931
11:1861018:T:C	50	100	0.96	0.2907
11:1861233:G:A	50	98	0.97	0.01235
11:1861681:G:T	49	100	0.98	0.01634
11:1861944:T:A	50	98	0.97	0.1097
11:1862599:T:C	50	100	0.98	0.2787
11:1862625:T:C	50	100	0.98	0.2792
11:1862709:C:T	50	100	0.99	0.03813
11:1863112:G:A	50	96	0.98	0.4432
11:1863123:G:A	50	100	0.97	0.106
11:1863795:C:G	50	100	0.97	0.2444
11:1863796:A:T	50	98	0.96	0.07879
11:1863887:A:T	50	100	0.97	0.2787
11:1863995:C:T	50	100	0.97	0.05102
11:1864917:G:A	50	98	0.95	0.15310000000000001
11:1865076:C:T	50	98	0.97	0.3882
11:1865213:C:T	50	100	0.97	0.03704
11:1865511:C:T	50	100	0.82	0.01017
11:1865545:C:T	49	100	0.99	0.1429
11:1865660:G:A	48	100	0.96	0.05047
11:1865712:G:A	49	100	0.96	0.05011
11:1865748:A:G	50	98	0.99	0.2689
11:1865749:A:T	50	100	0.96	0.04975
11:1865838:T:G	50	100	0.99	0.4606
11:1865927:C:T	50	100	1	0.1427
11:1865986:T:C	50	100	1	0.3509
11:1866288:G:A	50	98	0.99	0.1071
11:1866294:C:A	50	100	0.7	0.01598
11:1866301:C:T	50	100	0.98	0.1387
11:1866533:C:G	50	100	0.96	0.05065
11:1866576:T:A	50	100	0.99	0.2992
11:1867111:A:G	50	100	1	0.2059
11:1867384:C:T	49	100	1	0.4218
11:1867725:G:A	50	100	1	0.03686
11:1867872:A:G	50	96	0.99	0.1785
11:1868019:C:T	50	100	1	0.4361
11:1868176:C:T	50	100	1	0.04012
11:1868442:C:T	50	100	1	0.05065
11:1868846:C:T	50	100	1	0.03849
11:1868975:G:A	50	100	0.98	0.01652
11:1869091:C:T	50	100	1	0.2346
11:1869203:A:G	50	100	0.96	0.0167
11:1869230:G:A	50	98	0.88	0.1131
11:1869341:A:G	50	100	1	0.1122
11:1869580:G:A	50	100	1	0.2228
11:1869591:G:A	50	100	0.99	0.04539
11:1869599:C:A	50	100	0.99	0.0423
11:1869614:G:C	50	100	0.87	0.05901
11:1869741:C:A	50	98	0.98	0.1008
11:1869760:G:A	50	100	1	0.358
11:1869847:C:T	50	100	0.99	0.01634
11:1870007:G:A	50	100	1	0.01652
11:1870011:G:A	50	100	0.98	0.03903
11:1870054:T:A	50	100	0.99	0.3597
11:1870089:C:T	50	100	0.99	0.09205
11:1870095:C:T	50	100	1	0.05247
11:1870273:G:C	50	100	1	0.01634
11:1870369:A:T	50	100	1	0.06935
11:1870492:C:T	50	100	1	0.4201
11:1870656:G:A	50	100	0.97	0.0423
11:1870675:C:G	50	100	0.98	0.1614
11:1870718:G:A	50	100	0.99	0.06881
11:1870723:G:A	50	100	0.98	0.1075
11:1870744:A:C	50	100	1	0.1071
11:1871113:A:G	50	100	1	0.03813
11:1871355:G:A	50	100	0.98	0.4706
11:1871700:G:A	50	100	0.98	0.4216
11:1871716:G:T	50	100	1	0.03831
11:1871806:C:T	49	100	0.94	0.04775
11:1871874:G:A	46	97.8	0.97	0.2547
11:1871877:C:T	49	98	0.88	0.108
11:1872127:G:A	50	100	0.98	0.03867
11:1872206:C:T	49	100	0.99	0.03885
11:1872276:C:T	46	91.3	0.82	0.2353
11:1872308:C:G	47	97.9	0.88	0.05882
11:1872314:T:C	43	97.7	0.91	0.1565
11:1872394:C:T	48	100	0.9	0.08987
11:1872425:C:T	50	100	0.84	0.01961
11:1872469:G:C	49	100	0.85	0.01924
11:1872534:C:T	47	100	0.76	0.02651
11:1872621:C:T	50	98	0.94	0.3148
11:1872689:C:T	47	100	0.97	0.1075
11:1872933:A:G	50	100	0.97	0.2547
11:1873002:C:T	50	100	0.95	0.04793
11:1873574:A:G	50	100	0.95	0.04811
11:1873584:A:C	49	100	0.92	0.08388
11:1873813:A:G	42	88.1	0.84	0.2919
11:1873854:G:C	43	81.4	0.7	0.1316
11:1873863:T:C	44	77.3	0.81	0.2896
11:1873952:A:G	47	100	0.63	0.03268
11:1874212:G:A	48	93.8	0.8	0.1042
11:1874478:C:A	50	98	0.94	0.469
11:1874688:C:T	50	98	0.96	0.2179
11:1875174:C:T	49	100	0.97	0.1069
11:1875281:T:C	50	100	0.96	0.155
11:1875547:T:C	50	100	0.91	0.09477
11:1875613:C:T	50	100	0.95	0.1057
11:1875705:G:A	50	98	0.93	0.08333
11:1875725:G:A	50	100	0.96	0.01198
11:1875727:G:C	50	100	0.96	0.4746
11:1876210:C:G	50	100	0.95	0.08333
11:1876948:G:C	50	100	0.98	0.01906
11:1877292:T:C	50	100	0.97	0.01924
11:1877434:T:C	50	100	0.97	0.4813
11:1878167:G:A	50	100	0.97	0.0158
11:1878382:G:A	50	98	0.8	0.02887
11:1878429:C:G	50	100	0.97	0.0158
11:1878545:G:A	50	98	0.95	0.1073
11:1878669:T:A	50	100	0.92	0.1069
11:1878707:C:G	50	100	0.97	0.0158
11:1878732:G:A	50	100	0.94	0.1828
11:1879211:G:A	50	100	0.97	0.04139
11:1879440:C:A	50	100	0.94	0.03504
11:1879471:C:T	50	100	0.94	0.199
11:1879535:C:T	50	98	0.96	0.2199
11:1879935:G:A	50	100	0.97	0.04666
11:1880237:A:C	50	98	0.9	0.2867
11:1880617:C:T	50	98	0.94	0.05211
11:1880707:T:A	50	100	0.97	0.04575
11:1880867:C:T	50	94	0.93	0.2865
11:1881245:G:A	49	100	0.96	0.4775
11:1881255:T:C	48	100	0.96	0.218
11:1881405:G:T	50	100	0.96	0.07825
11:1881538:G:A	50	100	0.95	0.4748
11:1881563:A:T	49	100	0.91	0.1541
11:1881693:C:T	49	100	0.89	0.05374
11:1881723:C:T	48	95.8	0.89	0.06064
11:1881724:G:A	49	98	0.98	0.04648
11:1882196:G:A	50	100	0.91	0.1044
11:1883169:C:T	50	98	0.93	0.06554
11:1883170:C:T	50	98	0.93	0.06554
11:1883201:G:A	50	100	0.86	0.1017
11:1883298:C:T	50	100	0.86	0.03431
11:1883759:G:C	50	98	0.89	0.1859
11:1884062:T:C	50	98	0.93	0.4757
11:1884423:G:C	50	100	0.95	0.08878
11:1884944:G:A	50	100	0.96	0.439
11:1885061:C:G	50	100	0.95	0.1928
11:1885585:C:A	50	100	0.94	0.1921
11:1885887:C:T	50	100	0.95	0.1064
11:1885903:T:C	50	100	0.96	0.4388
11:1886191:C:T	50	100	0.94	0.1389
11:1886192:G:A	50	100	0.96	0.1107
11:1886380:T:C	50	100	0.95	0.1935
11:1886423:T:C	50	100	0.98	0.09677
11:1886457:C:T	50	100	0.97	0.4403
11:1886710:T:C	50	100	0.97	0.4386
11:1887671:C:T	49	98	0.94	0.03813
11:1887776:T:C	49	100	0.96	0.1961
11:1888386:C:A	50	100	0.85	0.0138
11:1888558:C:T	50	100	0.84	0.0345
11:1889405:C:T	50	100	0.97	0.04049
11:1889477:T:C	49	100	0.94	0.04212
11:1889482:A:G	50	100	0.95	0.03758
11:1889624:G:A	50	98	0.86	0.01616
11:1889885:T:C	50	100	0.98	0.09332
11:1890110:C:T	50	100	0.95	0.03758
11:1890209:G:T	50	100	0.91	0.1133
11:1890227:T:C	50	100	0.92	0.01543
11:1890660:T:C	50	100	0.96	0.04158
11:1891066:A:G	50	98	0.97	0.451
11:1891496:A:G	50	98	0.97	0.4668
11:1891520:C:T	50	100	0.94	0.0541
11:1892147:A:G	50	100	0.96	0.04285
11:1892178:A:G	50	100	0.91	0.01525
11:1892375:A:G	50	100	0.96	0.3141
11:1893449:C:A	49	93.9	0.92	0.1374
11:1893589:G:A	50	100	0.97	0.465
11:1893629:T:G	50	100	0.95	0.4648
11:1893745:G:A	50	100	0.97	0.4642
11:1894148:T:G	50	100	0.82	0.02578
11:1894328:G:T	49	95.9	0.94	0.2444
11:1894854:G:A	50	100	0.83	0.02778
11:1895423:G:A	50	94	0.86	0.1846
11:1896124:A:G	50	94	0.94	0.3299
11:1896642:G:A	50	98	0.95	0.3023
11:1896853:T:C	50	98	0.95	0.2947
11:1897973:A:G	50	98	0.97	0.01344
11:1897978:T:G	50	96	0.8	0.06954
11:1898039:G:A	50	100	0.78	0.01979
11:1898270:C:G	50	98	0.88	0.2013
11:1898425:T:C	50	98	0.83	0.05047
11:1898588:G:C	50	100	1	0.01797
11:1898750:A:C	50	96	0.9	0.2037
11:1899025:T:G	50	94	0.88	0.2932
11:1899055:A:G	50	96	0.89	0.3747
11:1900102:G:A	50	98	0.74	0.01144
11:1900468:A:G	50	100	0.91	0.05501
11:1900626:T:C	50	98	0.91	0.01344
11:1900708:T:C	50	100	0.91	0.05537
11:1900939:A:G	50	98	0.92	0.01162
11:1902412:G:A	50	100	1	0.01816
11:1902535:T:G	50	100	0.86	0.06627
11:1902717:A:T	50	98	0.89	0.1977
11:1903871:T:C	50	100	0.91	0.05556
11:1904464:G:A	50	100	0.94	0.2473
11:1904723:A:G	50	96	0.9	0.3738
11:1904987:T:C	50	98	0.85	0.05102
11:1905152:A:T	50	100	0.82	0.01743
11:1905872:G:A	50	98	0.9	0.1135
11:1906559:T:C	50	98	0.86	0.03558
11:1906987:T:G	50	98	0.89	0.3911
11:1907192:A:C	50	96	0.82	0.05483
11:1907547:G:C	50	96	0.82	0.04811
11:1909483:C:T	50	100	0.64	0.03631
11:1909602:C:T	50	100	0.85	0.05084
11:1909952:T:C	49	98	0.86	0.0512
11:1910182:G:A	50	98	0.86	0.01525
11:1911022:T:A	50	100	0.94	0.01198
11:1911971:A:G	49	100	0.85	0.05011
11:1912103:T:C	50	98	0.87	0.0118
11:1913300:T:G	50	78	0.8	0.07934
11:1913425:C:T	50	94	0.78	0.01507
11:1913697:C:T	50	98	0.81	0.01416
11:1914033:A:G	50	100	0.81	0.02778
11:1914855:G:C	49	98	0.63	0.02596
11:1914981:G:A	50	100	0.94	0.1647
11:1915482:A:G	50	98	0.95	0.2544
11:1915886:A:G	50	98	0.64	0.02433
11:1916751:C:T	50	100	0.88	0.04775
11:1917293:C:A	50	100	0.97	0.09604
11:1917313:C:T	50	100	0.97	0.03849
11:1917626:G:A	50	100	0.97	0.03831
11:1917969:A:G	50	100	0.96	0.03831
11:1918297:C:T	50	100	0.98	0.04866
11:1919313:C:T	50	100	0.97	0.1934
11:1919803:C:T	50	100	0.98	0.01997
11:1920005:A:G	50	100	1	0.01434
11:1920165:C:T	50	100	0.93	0.04884
11:1920251:T:C	50	100	0.98	0.1507
11:1920379:T:C	50	100	1	0.02469
11:1920628:A:G	50	100	0.97	0.451
11:1920637:C:T	50	100	0.99	0.02052
11:1920716:T:C	50	100	0.97	0.4788
11:1920766:G:A	50	98	0.98	0.1195
11:1920905:T:C	50	100	1	0.02469
11:1920940:T:C	50	100	0.98	0.1069
11:1921112:G:A	50	100	1	0.02306
11:1921312:C:T	50	98	0.97	0.08896
11:1921345:C:G	50	100	0.99	0.4621
11:1921454:A:T	49	100	0.97	0.08787
11:1921456:C:T	49	100	0.96	0.1251
11:1921743:C:T	50	98	0.98	0.1438
11:1921890:G:A	50	100	0.98	0.437
11:1921984:C:T	50	100	0.99	0.3609
11:1922048:G:C	50	96	0.7	0.01816
11:1922107:G:T	50	100	0.91	0.0394
11:1922375:G:A	50	100	0.98	0.2309
11:1922478:C:T	50	100	0.99	0.2527
11:1922972:A:G	50	100	0.98	0.2308
11:1923406:A:T	50	100	0.99	0.2015
11:1923624:C:A	50	100	0.99	0.01071
11:1923677:G:A	50	100	0.99	0.01053
11:1923844:C:G	50	100	0.97	0.0216
11:1923923:A:G	50	100	1	0.02505
11:1924062:A:G	50	100	0.96	0.03631
11:1924160:C:T	50	98	0.99	0.02524
11:1924226:A:C	50	94	0.98	0.2927
11:1924577:G:A	50	100	1	0.02342
11:1924654:G:A	50	98	0.97	0.4506
11:1924862:C:T	50	100	0.99	0.2117
11:1924989:C:T	50	100	0.98	0.01961
11:1925156:C:T	50	100	0.99	0.01053
11:1925300:T:G	50	100	1	0.02179
11:1926195:C:G	50	100	0.98	0.4532
11:1926345:C:A	50	98	0.98	0.4798
11:1926348:C:T	50	100	0.99	0.02269
11:1926448:G:A	50	100	0.99	0.01997
11:1926559:G:A	50	100	0.98	0.1783
11:1926563:C:T	50	98	0.92	0.4766
11:1926570:C:G	50	98	0.99	0.1222
11:1926956:T:C	50	100	0.98	0.2825
11:1927095:C:T	50	98	0.99	0.1222
11:1927426:A:G	50	100	0.98	0.02215
11:1927472:C:T	50	98	0.99	0.2186
11:1927731:T:C	50	98	0.97	0.3095
11:1927954:G:A	50	98	0.98	0.3065
11:1927957:C:T	50	100	0.98	0.159
11:1928014:G:T	50	100	1	0.0207
11:1928016:A:C	50	100	1	0.0207
11:1928070:T:G	50	98	0.97	0.1619
11:1928240:G:A	50	100	0.98	0.4345
11:1928616:A:G	50	100	0.98	0.1605
11:1928807:G:A	50	100	1	0.02088
11:1929072:A:G	50	100	0.98	0.1425
11:1929306:G:T	50	100	0.94	0.04267
11:1929358:A:G	50	100	0.97	0.1394
11:1929361:T:C	50	100	0.98	0.1431
11:1929417:G:A	50	98	0.98	0.1879
11:1929427:C:T	50	100	0.96	0.02088
11:1929676:T:G	50	100	0.98	0.1429
11:1929693:G:A	50	98	0.92	0.2237
11:1929695:T:C	50	100	0.98	0.1431
11:1929878:G:C	50	100	0.99	0.02052
11:1929884:T:C	50	100	0.99	0.02033
11:1930296:G:A	50	100	0.98	0.1574
11:1930335:C:T	50	100	0.98	0.02106
11:1930730:G:C	50	98	0.91	0.2117
11:1930742:G:A	50	100	0.95	0.01634
11:1930774:G:A	50	100	0.97	0.1487
11:1930859:C:A	50	100	0.93	0.0472
11:1932050:C:T	50	100	0.99	0.01471
11:1932117:A:C	49	100	1	0.01906
11:1933562:A:C	50	100	0.95	0.0285
11:1934147:C:A	50	100	0.99	0.04829
11:1934316:A:G	50	100	0.99	0.04829
11:1934874:T:C	50	100	0.99	0.04829
11:1934982:T:C	50	98	0.96	0.2551
11:1935108:G:C	50	100	0.95	0.3301
11:1935112:G:T	50	100	0.95	0.3299
11:1935135:G:A	50	98	0.96	0.2551
11:1935549:G:C	50	100	0.97	0.04829
11:1935600:C:G	50	100	0.86	0.01216
11:1935791:A:G	49	98	0.96	0.2545
11:1936016:C:T	50	100	0.87	0.05065
11:1936614:C:T	50	100	0.93	0.02088
11:1936651:G:A	50	94	0.9	0.3297
11:1936786:C:T	50	100	0.91	0.0216
11:1936871:C:T	50	100	0.91	0.0276
11:1937402:G:C	50	100	0.99	0.0207
11:1937415:G:A	50	100	0.99	0.0207
11:1937550:C:T	50	100	0.87	0.0276
11:1937766:C:T	50	100	0.93	0.3744
11:1937879:C:T	50	100	0.98	0.0207
11:1937985:A:G	49	100	0.94	0.0837
11:1938012:G:A	50	100	0.98	0.02033
11:1938477:C:T	50	100	0.86	0.09405
11:1938889:C:T	50	100	0.94	0.1647
11:1938956:G:A	50	100	0.85	0.09332
11:1939184:G:A	50	98	0.97	0.01452
11:1939453:G:C	49	100	0.96	0.01235
11:1940473:T:A	50	84	0.74	0.2578
11:1940517:C:A	50	100	0.8	0.03958
11:1940639:T:C	50	96	0.85	0.3066
11:1941049:T:G	50	92	0.86	0.4348
11:1941233:C:T	50	100	0.78	0.02433
11:1941356:G:A	50	100	0.77	0.02415
11:1941470:C:T	50	94	0.81	0.2053
11:1942489:T:C	49	95.9	0.67	0.0719
11:1942797:G:A	50	98	0.98	0.01253
11:1943082:T:C	50	92	0.85	0.3998
11:1943925:C:G	50	100	0.67	0.01997
11:1944876:G:A	42	88.1	0.8	0.301
11:1944928:A:G	44	97.7	0.98	0.01253
11:1958109:C:G	46	97.8	0.88	0.01961
11:1968556:G:C	49	98	0.84	0.01489
11:1971346:C:T	47	97.9	0.94	0.01344
11:1971756:T:C	50	100	0.73	0.01307
11:1973993:G:A	50	84	0.68	0.3292
11:1974004:G:C	50	96	0.74	0.01253
11:1974178:A:C	50	100	0.74	0.01198
11:1981745:G:C	50	82	0.71	0.4873
11:1981790:A:G	50	80	0.71	0.4147
11:1983668:C:T	49	100	0.69	0.01253
11:1988847:T:G	50	96	0.85	0.01271
11:1991592:G:A	50	80	0.67	0.4147
11:1991736:G:A	50	96	0.92	0.01434
11:2019082:G:A	49	95.9	0.75	0.01126
11:2041821:C:T	47	95.7	0.85	0.2447
11:2042368:G:A	50	94	0.92	0.337
11:2042616:C:T	27	85.2	0.82	0.2812
11:2043539:A:G	50	94	0.85	0.2965
11:2043666:T:C	49	91.8	0.91	0.3199
11:2043869:T:C	46	93.5	0.92	0.3373
11:2044100:T:C	50	92	0.77	0.1447
11:2044535:C:A	50	96	0.92	0.3373
11:2044670:C:T	50	96	0.92	0.337
11:2044801:T:G	50	96	0.93	0.3375
11:2045740:G:A	50	86	0.86	0.1868
11:2046090:C:T	50	96	0.86	0.2803
11:2047487:A:G	50	94	0.81	0.1621
11:2047546:A:G	50	88	0.85	0.1868
11:2047738:C:T	50	100	0.67	0.0532
11:2048846:T:C	37	86.5	0.87	0.492
11:2049103:C:T	50	92	0.88	0.3499
11:2049340:C:T	50	92	0.88	0.3491
11:2049583:A:C	50	96	0.82	0.1249
11:2049696:A:T	50	92	0.86	0.3502
11:2049763:T:G	50	98	0.86	0.4755
11:2049764:C:T	50	98	0.86	0.4759
11:2050867:C:T	49	95.9	0.68	0.06808
11:2051274:T:C	50	98	0.92	0.205
11:2051489:A:T	50	100	0.95	0.1275
11:2051604:C:T	50	100	0.83	0.1225
11:2051658:C:T	50	100	0.95	0.01471
11:2051952:A:G	50	98	0.92	0.1886
11:2052148:C:T	50	100	0.94	0.4906
11:2052214:A:G	50	98	0.94	0.4906
11:2052246:A:C	50	100	0.94	0.4907
11:2052683:A:G	50	100	0.98	0.1498
11:2053086:C:T	50	100	0.89	0.03903
11:2053115:C:T	50	98	0.74	0.01253
11:2053146:A:G	50	100	0.94	0.1683
11:2053346:C:A	50	98	0.99	0.1496
11:2053402:A:C	50	100	0.94	0.03903
11:2053534:A:G	50	98	0.97	0.0846
11:2053919:A:G	50	98	0.99	0.1494
11:2054022:T:C	50	98	0.99	0.1494
11:2054148:A:C	50	90	0.76	0.07643
11:2054347:G:A	50	98	0.97	0.1625
11:2054490:C:G	50	98	0.92	0.1418
11:2054506:C:T	50	98	1	0.1498
11:2054813:C:A	50	100	0.96	0.1619
11:2055046:A:G	50	100	0.96	0.02015
11:2055081:A:C	50	100	0.96	0.1641
11:2055568:T:C	50	98	0.99	0.1496
11:2055614:T:C	50	100	0.99	0.03976
11:2055620:C:T	50	100	0.95	0.1714
11:2055764:T:C	50	98	0.89	0.1454
11:2055775:T:C	50	100	0.89	0.03123
11:2055826:T:G	50	100	0.95	0.1458
11:2055943:C:T	50	100	0.96	0.01507
11:2056041:C:T	50	100	0.94	0.1496
11:2056080:A:G	50	100	0.98	0.1287
11:2056256:A:G	50	100	0.98	0.4966
11:2056636:C:T	50	100	0.91	0.04012
11:2056665:T:G	50	100	0.75	0.01344
11:2056765:C:T	50	100	1	0.01779
11:2056775:C:G	50	98	0.96	0.06554
11:2057408:T:C	50	98	0.99	0.1505
11:2057409:G:A	50	100	0.74	0.01307
11:2057449:T:C	50	100	0.76	0.01162
11:2057512:G:A	50	96	0.99	0.1527
11:2057515:A:T	50	98	0.96	0.06554
11:2058065:A:G	50	100	0.95	0.04666
11:2059024:A:G	50	96	0.98	0.1498
11:2059382:C:T	50	100	0.99	0.1536
11:2060429:C:T	50	100	0.81	0.01743
11:2060687:A:G	50	100	0.98	0.1547
11:2060831:G:A	50	98	0.98	0.124
11:2061193:C:T	50	100	0.99	0.1458
11:2061261:A:T	50	100	0.96	0.03577
11:2061521:A:G	50	100	0.99	0.04648
11:2061639:C:T	50	100	0.94	0.03431
11:2061668:T:C	50	100	1	0.01761
11:2061760:C:T	50	98	0.98	0.3462
11:2062233:G:A	50	100	0.95	0.04648
11:2062427:C:G	50	100	0.95	0.04611
11:2062428:C:T	50	100	0.95	0.0463
11:2062479:C:T	50	100	0.99	0.1456
11:2062666:T:A	50	100	0.99	0.02124
11:2062784:C:T	50	100	0.99	0.1456
11:2063683:T:C	50	96	0.99	0.3043
11:2064625:C:T	50	98	0.98	0.1921
11:2064902:G:A	50	100	0.98	0.1458
11:2064952:G:A	50	98	0.77	0.02941
11:2065040:C:T	50	98	0.99	0.1215
11:2065331:C:G	50	100	0.96	0.06318
11:2065990:T:C	50	100	0.99	0.4966
11:2066131:A:G	50	100	1	0.06863
11:2066182:A:T	50	100	0.99	0.4969
11:2066377:T:C	50	100	0.95	0.04666
11:2066497:T:G	50	100	0.98	0.1374
11:2066681:T:C	50	100	0.99	0.1458
11:2066724:A:G	50	100	0.91	0.01888
11:2066968:C:G	50	100	0.87	0.01688
11:2066999:C:T	50	100	0.98	0.4622
11:2067738:G:A	50	98	0.88	0.02578
11:2068631:A:G	50	100	0.98	0.1458
11:2069106:T:G	50	100	0.99	0.2335
11:2069159:G:A	50	100	0.99	0.04666
11:2069226:T:G	50	100	0.98	0.3199
11:2069518:T:C	50	98	0.89	0.05047
11:2070104:C:T	50	100	0.99	0.02124
11:2070409:C:T	50	100	0.97	0.1173
11:2071753:G:C	50	100	0.99	0.4976
11:2071769:C:G	50	100	0.97	0.1171
11:2071835:C:T	50	100	0.98	0.1429
11:2072373:C:A	50	100	0.99	0.2593
11:2072667:G:A	50	100	0.99	0.4984
11:2073024:C:T	50	100	0.99	0.02288
11:2073073:C:T	50	100	0.99	0.272
11:2073117:C:T	50	100	0.96	0.06264
11:2073349:G:A	50	100	0.93	0.04702
11:2073369:G:A	50	98	1	0.2752
11:2073509:C:T	50	98	0.78	0.02124
11:2073532:G:A	50	100	0.96	0.06282
11:2073622:T:C	50	98	0.98	0.272
11:2073651:C:T	50	100	0.99	0.02124
11:2073791:G:A	50	100	0.93	0.0167
11:2074043:C:T	50	100	0.98	0.1503
11:2074503:C:A	50	98	0.94	0.1855
11:2074569:A:G	50	98	0.98	0.3188
11:2074615:C:A	50	100	0.94	0.0167
11:2074738:T:C	50	100	0.98	0.3146
11:2074928:C:T	50	100	0.78	0.01162
11:2074965:C:G	49	100	0.91	0.01053
11:2075334:C:G	50	100	0.99	0.06826
11:2075477:G:A	50	100	0.99	0.4893
11:2075678:C:T	50	100	0.97	0.1848
11:2075689:G:A	50	100	0.99	0.1483
11:2075947:C:A	50	98	0.96	0.05011
11:2076331:T:C	50	100	0.99	0.4895
11:2076441:G:A	50	98	0.96	0.1191
11:2076724:C:T	50	100	0.99	0.2702
11:2076892:C:T	50	98	0.97	0.1182
11:2077431:G:A	50	100	0.92	0.05737
11:2078454:T:C	49	100	0.99	0.1311
11:2078624:G:A	49	100	0.99	0.4909
11:2078840:C:T	50	100	0.86	0.01797
11:2080053:G:A	50	100	0.99	0.1516
11:2080087:A:T	50	100	0.97	0.04248
11:2080115:C:T	50	100	0.99	0.2703
11:2080462:T:C	50	98	0.98	0.1184
11:2080476:G:A	50	96	0.87	0.0207
11:2080574:G:A	50	100	0.99	0.2703
11:2080803:G:A	49	98	0.99	0.4902
11:2080924:C:T	50	100	0.98	0.01216
11:2081612:G:A	50	100	0.99	0.04158
11:2081638:G:A	50	100	0.86	0.01416
11:2081713:C:G	50	98	0.97	0.05882
11:2081748:A:C	50	98	0.96	0.05882
11:2081809:T:G	50	100	0.95	0.06917
11:2081833:T:C	49	98	0.97	0.3453
11:2082667:G:A	48	97.9	0.94	0.1578
11:2082868:C:T	50	98	0.98	0.07407
11:2082908:A:G	50	100	0.95	0.15
11:2082929:C:T	50	98	0.98	0.07426
11:2083042:G:A	50	100	0.95	0.04012
11:2083949:G:A	50	98	0.89	0.02342
11:2083985:T:G	50	100	0.96	0.05991
11:2084443:C:T	50	100	0.8	0.01144
11:2084889:C:T	50	100	0.93	0.02342
11:2085124:T:C	50	100	0.98	0.03994
11:2085198:A:T	50	100	0.98	0.4944
11:2085273:C:T	50	100	0.81	0.02015
11:2085274:G:A	50	100	0.93	0.01071
11:2085499:G:A	50	100	0.97	0.1336
11:2085700:T:C	50	100	0.97	0.06009
11:2085795:C:T	50	100	0.96	0.2019
11:2085877:G:A	50	100	0.98	0.124
11:2085892:C:T	50	100	0.98	0.124
11:2085924:G:A	50	98	0.97	0.04031
11:2085986:C:A	50	100	0.99	0.04049
11:2086425:C:A	50	100	0.98	0.1238
11:2086512:G:A	50	100	0.96	0.07534
11:2086522:C:T	50	100	0.98	0.03958
11:2086531:C:T	50	100	0.96	0.2451
11:2086624:G:T	50	100	0.96	0.2013
11:2086712:C:T	50	100	0.92	0.01961
11:2086713:G:A	50	100	0.92	0.01743
11:2086842:G:A	50	100	0.96	0.2013
11:2086897:G:C	50	100	0.91	0.01979
11:2086917:G:A	50	100	0.95	0.04303
11:2087459:C:T	50	100	0.97	0.124
11:2087482:G:C	50	100	0.97	0.03958
11:2087564:C:T	50	100	0.97	0.2384
11:2087767:G:A	50	98	0.97	0.156
11:2087829:G:A	50	100	0.98	0.04031
11:2088169:G:C	50	100	0.91	0.01979
11:2088816:T:C	50	100	0.96	0.1146
11:2088837:G:A	50	100	0.98	0.4936
11:2089894:C:G	50	100	0.94	0.195
11:2090013:A:G	50	100	0.96	0.1478
11:2090156:G:C	50	98	0.94	0.1224
11:2090176:A:C	50	100	0.96	0.148
11:2090279:A:G	50	100	0.96	0.2028
11:2090301:A:G	50	100	0.96	0.2028
11:2090338:G:A	50	98	0.91	0.04031
11:2090760:C:T	50	98	0.89	0.03867
11:2091028:T:C	50	100	0.85	0.08751
11:2091935:C:T	50	98	0.86	0.04811
11:2092252:G:C	50	96	0.79	0.02215
11:2092701:G:A	50	98	0.9	0.4272
11:2092991:T:C	50	96	0.9	0.07044
11:2093108:G:T	50	98	0.77	0.0354
11:2093341:C:G	50	96	0.87	0.1529
11:2093353:C:T	50	94	0.88	0.08642
11:2093375:C:T	50	98	0.93	0.02687
11:2093581:T:C	50	98	0.74	0.04285
11:2093639:G:A	50	98	0.72	0.03595
11:2094121:G:T	50	98	0.9	0.03304
11:2094160:C:T	50	92	0.8	0.1576
11:2094224:C:T	50	100	0.79	0.02959
11:2094474:C:T	50	98	0.84	0.04611
11:2094612:C:T	50	98	0.83	0.01852
11:2094676:C:T	50	98	0.9	0.065
11:2095084:C:T	50	100	0.97	0.02415
11:2095144:G:A	50	100	0.72	0.01253
11:2095262:C:G	50	96	0.94	0.3181
11:2095263:T:A	50	94	0.94	0.2696
11:2095289:C:T	50	98	0.95	0.0719
11:2095456:G:C	50	96	0.95	0.1779
11:2095546:T:C	50	98	0.94	0.455
11:2095657:C:T	50	98	0.97	0.07208
11:2096173:A:G	50	98	0.96	0.1786
11:2096440:C:T	50	98	0.98	0.01307
11:2096447:C:T	50	96	0.87	0.1487
11:2097052:A:G	50	100	0.98	0.05719
11:2097173:A:C	50	100	0.9	0.05755
11:2097585:G:A	50	98	0.98	0.06881
11:2097630:T:G	50	98	0.93	0.2017
11:2097816:G:A	50	100	0.86	0.04394
11:2097889:G:T	50	98	0.95	0.05792
11:2097929:G:A	50	100	0.92	0.06808
11:2098053:C:T	50	98	0.88	0.06245
11:2098550:C:A	50	96	0.93	0.0207
11:2098551:G:A	50	100	0.89	0.05211
11:2098573:C:T	50	100	0.92	0.06046
11:2098893:C:T	50	100	0.89	0.02814
11:2099068:A:G	50	96	0.91	0.1146
11:2099575:A:G	50	96	0.94	0.1095
11:2099787:G:A	50	100	0.78	0.01416
11:2100034:C:T	50	100	0.97	0.4546
11:2100125:G:T	50	96	0.94	0.07516
11:2100129:C:T	50	100	0.97	0.05828
11:2100139:T:C	50	96	0.88	0.3495
11:2100408:C:T	50	96	0.93	0.07498
11:2100524:G:A	50	100	0.98	0.4555
11:2100587:A:G	50	100	0.98	0.2347
11:2100722:C:A	50	98	0.86	0.01216
11:2100782:G:C	50	100	0.92	0.4693
11:2101054:C:G	49	100	0.99	0.3204
11:2101387:T:C	50	100	0.99	0.2208
11:2102178:G:A	50	96	0.97	0.43120000000000003
11:2102187:T:C	26	100	0.96	0.06373
11:2102498:G:A	50	100	0.8	0.02233
11:2103039:C:G	50	100	0.98	0.06609
11:2103205:C:A	50	100	0.99	0.4379
11:2103233:A:C	50	100	0.99	0.2271
11:2103672:G:T	50	100	0.99	0.4381
11:2103972:C:G	50	100	0.91	0.02015
11:2104468:G:T	50	100	0.77	0.02469
11:2104474:G:T	50	100	0.77	0.02469
11:2104681:C:T	50	100	0.96	0.1309
11:2104994:G:A	50	100	0.96	0.1305
11:2104999:A:G	50	100	0.98	0.2208
11:2105323:C:T	50	100	0.98	0.06245
11:2105571:G:A	50	100	0.92	0.05901
11:2105702:C:T	49	100	0.96	0.1311
11:2106099:C:T	50	100	0.8	0.06826
11:2106639:A:G	50	100	0.98	0.05846
11:2107079:G:A	50	100	1	0.4486
11:2107455:A:C	50	100	0.98	0.2284
11:2107800:A:G	50	100	0.98	0.09277
11:2108348:G:A	50	100	0.98	0.06227
11:2108874:G:A	50	100	0.98	0.07262
11:2109224:A:G	50	100	0.98	0.2286
11:2109375:G:C	50	100	0.99	0.08279
11:2109390:C:T	50	100	0.92	0.03304
11:2109487:A:T	46	97.8	0.98	0.1026
11:2109608:T:G	50	100	0.97	0.2317
11:2109698:G:C	50	100	0.9	0.01961
11:2109782:C:T	50	100	0.93	0.01144
11:2109788:G:A	50	100	0.9	0.03595
11:2110463:T:C	50	100	0.97	0.1216
11:2110690:C:T	50	100	0.85	0.01398
11:2110815:A:G	50	100	0.92	0.03068
11:2111328:C:T	50	100	0.98	0.03776
11:2111411:G:A	50	100	0.94	0.0118
11:2111594:G:T	50	98	0.99	0.4493
11:2111688:C:A	50	100	0.9	0.07916
11:2111724:G:A	49	100	1	0.449
11:2111755:G:C	50	100	0.97	0.07734
11:2112198:G:T	50	100	1	0.4479
11:2112211:C:T	50	100	0.96	0.02905
11:2112212:G:A	50	100	0.92	0.01162
11:2112479:G:A	50	100	1	0.4492
11:2112529:A:G	50	100	1	0.449
11:2112693:G:A	50	100	1	0.4475
11:2112728:G:A	50	100	0.99	0.0719
11:2112917:G:A	50	100	0.99	0.03794
11:2113016:A:C	50	96	1	0.1668
11:2113053:A:G	50	100	0.93	0.01398
11:2113479:G:A	49	100	0.97	0.02015
11:2113907:T:A	50	98	1	0.07861
11:2113995:C:T	50	98	0.96	0.03686
11:2114244:G:A	50	88	0.88	0.09132
11:2114360:A:C	50	98	1	0.2415
11:2114545:C:T	50	100	0.89	0.0207
11:2114928:C:T	50	100	0.98	0.0719
11:2114981:G:A	50	100	0.76	0.01797
11:2115375:A:G	50	100	1	0.236
11:2115564:A:G	50	100	1	0.2357
11:2115611:G:A	50	100	0.86	0.01979
11:2115727:T:C	50	100	0.99	0.09005
11:2116909:A:G	50	100	1	0.2362
11:2116922:A:G	50	98	0.99	0.2453
11:2118054:G:A	50	100	0.93	0.01834
11:2118432:C:T	50	100	0.96	0.07534
11:2118866:C:T	50	100	0.95	0.01452
11:2119025:A:G	50	100	1	0.2295
11:2119300:C:T	50	98	0.99	0.4237
11:2119348:C:T	50	100	1	0.4628
11:2119349:G:A	50	100	0.98	0.04739
11:2119477:C:T	50	100	0.99	0.0768
11:2119699:T:C	50	100	1	0.2375
11:2119716:A:G	50	100	1	0.4619
11:2120356:C:T	50	100	0.99	0.2375
11:2120373:A:G	50	98	0.99	0.4628
11:2120954:G:A	50	98	0.96	0.0719
11:2121068:C:T	50	100	0.99	0.425
11:2121158:C:G	50	100	0.98	0.0719
11:2122083:G:T	50	100	0.86	0.04394
11:2123069:G:A	48	100	0.98	0.0512
11:2123158:C:G	49	100	0.99	0.0138
11:2123215:G:A	49	98	0.94	0.4753
11:2123357:G:A	50	100	0.71	0.01198
11:2123538:G:A	50	98	0.99	0.03813
11:2123742:G:A	50	100	0.97	0.04049
11:2123993:T:C	50	100	0.99	0.2369
11:2124103:G:A	50	100	1	0.0138
11:2124538:T:C	48	100	1	0.2369
11:2124694:C:T	50	100	0.92	0.01616
11:2124823:T:C	50	100	1	0.2369
11:2125069:G:A	50	100	0.98	0.04757
11:2125212:G:A	49	100	0.98	0.04739
11:2125674:G:A	48	100	0.87	0.04539
11:2125846:G:A	50	100	0.93	0.07553
11:2126012:G:A	49	100	0.99	0.01434
11:2126107:A:G	48	100	0.96	0.2367
11:2126139:G:A	48	100	0.95	0.0158
11:2126303:G:A	50	100	0.99	0.09168
11:2126841:G:C	50	100	0.77	0.02324
11:2126927:C:T	50	100	0.98	0.2745
11:2126936:C:G	50	100	0.98	0.2367
11:2126995:T:G	47	91.5	0.79	0.09877
11:2127541:G:T	50	100	0.99	0.3765
11:2127625:A:G	50	100	1	0.2367
11:2127666:G:T	50	100	1	0.2367
11:2127886:C:G	50	100	0.96	0.05428
11:2128137:T:C	50	100	0.99	0.3856
11:2128183:C:T	50	100	0.99	0.09132
11:2128395:T:C	50	100	1	0.2373
11:2128429:C:T	50	100	0.99	0.09187
11:2128634:T:C	50	98	0.88	0.1235
11:2128765:C:T	50	100	0.99	0.1038
11:2129074:T:C	50	100	0.99	0.2373
11:2129214:T:C	50	100	0.98	0.1803
11:2129467:T:C	50	100	0.97	0.1438
11:2129665:C:T	50	88	0.89	0.0935
11:2130112:C:T	50	100	0.89	0.01271
11:2130165:C:T	49	100	0.8	0.04139
11:2130611:A:C	50	100	0.96	0.07462
11:2130822:G:A	48	97.9	0.88	0.07389
11:2130876:C:T	50	100	0.93	0.08115
11:2131029:G:A	50	100	0.8	0.02542
11:2131037:A:G	50	98	0.91	0.0158
11:2131311:C:G	50	98	0.98	0.2297
11:2131409:C:T	50	98	0.78	0.01616
11:2131414:T:G	50	100	0.94	0.05592
11:2131525:G:A	50	100	0.96	0.06972
11:2131663:G:A	50	96	0.95	0.3299
11:2131906:T:C	47	97.9	0.97	0.4713
11:2131924:A:G	47	100	0.86	0.03395
11:2132040:G:A	49	100	0.71	0.01198
11:2132381:G:A	50	100	0.85	0.07135
11:2132404:T:C	50	98	0.98	0.173
11:2132481:G:C	50	100	0.98	0.01779
11:2132958:G:A	50	100	0.97	0.06754
11:2133063:C:T	50	100	0.93	0.01616
11:2133691:G:C	50	100	0.84	0.02869
11:2133734:G:A	50	100	0.96	0.1394
11:2134646:C:T	50	100	0.93	0.07298
11:2134754:C:G	50	100	0.92	0.05991
11:2134938:A:T	50	100	0.81	0.02378
11:2134983:G:A	50	98	0.95	0.2749
11:2135306:G:A	50	98	0.96	0.3905
11:2135700:G:A	50	100	0.94	0.1215
11:2135814:C:G	50	94	0.95	0.3776
11:2135899:A:G	50	100	0.92	0.05138
11:2135920:C:T	50	100	0.86	0.04158
11:2136291:T:A	50	100	0.95	0.04466
11:2136563:A:T	50	100	0.95	0.1213
11:2136949:T:C	49	89.8	0.89	0.3489
11:2137532:G:A	50	98	0.78	0.01344
11:2138018:C:A	49	95.9	0.88	0.2438
11:2138124:C:A	50	92	0.95	0.4152
11:2138390:G:C	47	97.9	0.94	0.0492
11:2138937:T:C	49	100	0.77	0.01888
11:2139929:G:A	50	98	0.96	0.1598
11:2140258:G:C	50	98	0.88	0.04212
11:2140300:C:T	50	98	0.9	0.09241
11:2140385:C:A	50	100	0.71	0.02923
11:2140628:A:G	50	98	0.94	0.3464
11:2140725:C:T	50	98	0.81	0.01235
11:2141669:A:G	50	100	0.88	0.01834
11:2141880:T:G	50	98	0.96	0.4488
11:2142327:C:G	50	100	0.9	0.01834
11:2142591:C:T	50	100	0.91	0.01089
11:2142623:T:G	50	100	0.96	0.3856
11:2142634:G:C	50	100	0.93	0.01198
11:2142702:A:T	50	100	0.96	0.1077
11:2142979:G:C	50	100	0.78	0.01107
11:2143103:G:A	50	100	0.98	0.1547
11:2143569:G:C	50	100	0.97	0.1162
11:2143690:G:C	49	100	0.98	0.01089
11:2143760:G:A	50	100	0.98	0.1273
11:2143943:T:G	49	100	0.95	0.2202
11:2144021:C:T	50	100	0.87	0.01834
11:2144346:G:A	50	100	0.98	0.1405
11:2144401:C:G	50	100	0.99	0.0167
11:2145750:G:A	50	100	0.96	0.01834
11:2145841:G:A	50	100	0.94	0.0167
11:2145957:A:G	50	100	0.92	0.07934
11:2145986:C:T	50	100	0.98	0.03958
11:2146065:G:A	50	100	1	0.01688
11:2146073:G:A	49	100	0.96	0.2295
11:2146313:T:G	49	100	0.98	0.4257
11:2146388:A:G	50	100	0.99	0.3106
11:2146620:C:T	50	100	0.95	0.1184
11:2146751:G:A	50	100	0.98	0.2286
11:2147145:G:C	50	100	0.97	0.3054
11:2147784:A:G	50	100	0.96	0.43120000000000003
11:2147880:A:G	50	100	0.97	0.3048
11:2148205:C:G	50	100	1	0.06808
11:2148288:C:G	50	100	1	0.01652
11:2148310:A:G	50	98	0.97	0.2934
11:2148347:C:T	50	100	1	0.01598
11:2148430:C:T	50	100	0.87	0.02814
11:2148525:G:C	50	98	0.96	0.2916
11:2148543:C:T	50	100	0.97	0.04303
11:2148544:A:G	50	96	0.96	0.4524
11:2148634:T:C	50	94	0.96	0.43120000000000003
11:2148654:C:A	50	98	0.97	0.2731
11:2148678:T:C	50	98	0.97	0.2985
11:2148793:T:C	50	100	0.99	0.07916
11:2148913:G:A	50	98	0.96	0.3065
11:2149086:C:A	50	100	1	0.01943
11:2149239:G:A	50	100	0.99	0.01035
11:2149543:T:C	50	100	0.8	0.065
11:2150371:T:C	50	100	0.96	0.1632
11:2150692:T:C	50	94	0.83	0.1106
11:2150938:C:T	50	100	0.81	0.01162
11:2151575:G:T	50	100	0.96	0.03123
11:2151600:A:C	50	100	0.94	0.2121
11:2152217:T:G	50	98	0.94	0.4818
11:2154812:G:A	50	92	0.94	0.3208
11:2154875:A:G	50	100	0.95	0.2466
11:2155266:G:C	50	100	0.91	0.03722
11:2155274:C:T	50	100	0.87	0.01089
11:2155414:G:T	50	100	0.61	0.03159
11:2155622:C:G	50	96	0.93	0.3515
11:2155636:G:A	50	100	0.68	0.04466
11:2156139:C:T	50	98	0.93	0.2126
11:2156199:G:A	50	100	0.97	0.06972
11:2156945:C:T	50	100	0.89	0.01216
11:2157037:C:T	50	98	0.83	0.02378
11:2157100:C:T	50	100	0.97	0.2255
11:2157278:G:A	50	96	0.94	0.2907
11:2157386:C:T	50	96	0.93	0.2903
11:2157387:G:A	50	100	0.95	0.06935
11:2157401:A:G	50	100	0.96	0.08061
11:2157440:G:A	50	100	0.96	0.08061
11:2157765:C:T	50	98	0.9	0.04466
11:2157960:A:G	50	100	0.96	0.08079
11:2157974:G:T	50	100	0.97	0.2266
11:2158083:C:T	50	100	0.98	0.06972
11:2158122:G:C	50	100	0.97	0.3045
11:2159542:C:T	50	100	0.95	0.1523
11:2159566:C:A	50	100	0.93	0.1558
11:2159615:G:A	50	100	0.96	0.1305
11:2159830:T:G	50	100	0.96	0.4092
11:2159843:G:A	49	100	0.96	0.1442
11:2160108:G:A	50	100	0.96	0.06282
11:2160165:C:G	50	98	0.97	0.3451
11:2160774:A:G	50	100	0.92	0.07298
11:2160909:T:C	50	100	0.9	0.01107
11:2160994:A:T	50	98	0.97	0.4081
11:2161265:C:G	50	100	0.95	0.1465
11:2162034:T:G	50	100	0.91	0.126
11:2163106:G:A	50	100	0.93	0.1294
11:2163135:G:A	50	100	0.87	0.04775
11:2163618:G:T	50	98	0.94	0.4218
11:2163897:C:G	50	100	0.96	0.09659
11:2164326:G:A	50	100	0.98	0.03232
11:2164929:G:A	50	100	0.92	0.01924
11:2165105:A:G	50	96	0.94	0.4798
11:2165194:G:A	50	100	0.92	0.0236
11:2165585:T:A	50	100	0.98	0.02869
11:2165615:C:T	50	98	0.97	0.07008
11:2165841:T:C	50	100	0.97	0.1075
11:2165863:C:G	50	98	0.98	0.01816
11:2166168:T:G	50	100	0.97	0.09677
11:2166209:C:A	50	100	0.97	0.3103
11:2166212:C:A	50	100	0.9	0.05792
11:2166225:T:G	50	98	0.97	0.3631
11:2166247:C:T	50	100	0.97	0.09713
11:2166252:C:G	50	98	0.97	0.3631
11:2166492:C:A	50	98	0.89	0.02433
11:2166625:G:C	50	100	0.96	0.213
11:2167008:C:T	49	100	0.99	0.1747
11:2167158:G:C	50	100	0.98	0.09677
11:2167170:C:T	50	100	0.98	0.09677
11:2167206:A:G	50	100	0.98	0.1883
11:2167229:C:T	50	98	0.99	0.01797
11:2167336:C:T	50	100	0.98	0.09677
11:2167396:C:T	50	100	0.79	0.0118
11:2167559:T:A	50	100	0.79	0.0118
11:2167955:G:A	50	98	0.98	0.3308
11:2168753:C:T	50	100	0.96	0.175
11:2169125:G:A	50	100	0.71	0.01416
11:2169188:G:C	50	98	0.9	0.06046
11:2169289:A:G	50	92	0.92	0.4524
11:2169361:C:G	50	98	0.91	0.1407
11:2169721:C:T	50	94	0.94	0.3243
11:2169752:A:G	50	100	0.98	0.05265
11:2169776:C:T	50	100	0.96	0.04194
11:2169925:T:C	50	96	0.93	0.344
11:2170153:C:G	50	100	0.95	0.01743
11:2170356:C:G	50	100	0.98	0.02778
11:2170399:C:G	50	100	0.96	0.01816
11:2170479:C:T	50	96	0.93	0.3214
11:2171244:C:T	50	100	0.9	0.04539
11:2171568:C:T	50	96	0.92	0.1816
11:2172280:C:T	50	96	0.95	0.3094
11:2172367:C:T	50	96	0.96	0.4292
11:2172427:T:C	50	100	0.94	0.02215
11:2172587:C:G	50	100	0.98	0.2215
11:2172610:A:G	50	98	0.97	0.4581
11:2172619:G:A	50	100	0.99	0.02814
11:2172809:G:A	50	100	0.99	0.02814
11:2172832:A:C	50	96	0.96	0.3134
11:2172945:T:C	50	98	0.91	0.1019
11:2173160:G:A	50	100	0.99	0.1914
11:2173190:G:C	50	100	0.99	0.4198
11:2173393:C:T	50	100	0.99	0.02814
11:2173580:T:C	50	96	0.98	0.3217
11:2173672:A:G	50	100	0.96	0.03867
11:2173684:A:G	50	100	0.98	0.3123
11:2173815:G:A	50	100	0.99	0.4138
11:2174037:C:T	50	100	0.98	0.4007
11:2174058:G:A	50	100	0.99	0.3154
11:2174308:G:A	50	100	0.98	0.3914
11:2174607:A:G	50	100	0.99	0.3615
11:2174614:T:C	50	100	0.99	0.3898
11:2174751:T:C	50	100	0.99	0.3896
11:2174853:C:T	50	100	0.99	0.0285
11:2175087:C:G	50	100	1	0.02796
11:2175095:G:A	50	100	1	0.02796
11:2175100:T:G	50	100	1	0.02778
11:2175102:T:C	50	100	1	0.02778
11:2175119:A:G	50	100	0.99	0.354
11:2175194:T:C	50	100	0.99	0.384
11:2175195:G:A	50	100	0.91	0.09296
11:2175207:A:G	50	100	0.82	0.02433
11:2175324:C:G	50	100	1	0.02869
11:2175680:G:A	50	98	1	0.3164
11:2175882:A:G	50	98	1	0.3911
11:2175891:G:A	50	100	0.99	0.0325
11:2175902:T:G	50	100	1	0.3537
11:2175918:G:A	50	98	1	0.3164
11:2175939:C:T	50	100	1	0.02832
11:2176056:A:G	50	98	1	0.4969
11:2176206:C:G	50	100	0.97	0.2173
11:2176330:C:G	50	100	1	0.02832
11:2176659:G:T	50	100	1	0.02814
11:2176705:T:C	50	100	1	0.02832
11:2176724:A:G	50	100	1	0.02814
11:2176745:A:T	50	100	1	0.02814
11:2177029:G:A	50	98	0.99	0.3673
11:2177156:G:A	50	100	0.95	0.03504
11:2177188:G:T	50	98	0.98	0.3676
11:2177243:C:T	50	100	1	0.02869
11:2177249:G:A	50	100	0.9	0.02269
11:2177435:C:T	50	100	0.97	0.2367
11:2177482:C:T	50	100	1	0.05646
11:2177483:A:G	50	100	1	0.05646
11:2177738:A:G	50	100	1	0.05646
11:2178146:G:A	50	100	0.96	0.03159
11:2178228:C:T	50	98	0.92	0.201
11:2178346:G:A	50	100	1	0.0285
11:2178420:A:T	50	100	0.99	0.03232
11:2178456:G:A	50	98	0.95	0.2349
11:2178733:G:C	50	100	0.99	0.1761
11:2178734:T:C	50	98	1	0.03486
11:2178779:C:T	50	100	1	0.03286
11:2178845:A:G	50	100	1	0.03486
11:2178926:C:T	50	98	0.92	0.09296
11:2179057:T:C	50	100	1	0.03486
11:2179099:A:C	50	100	0.98	0.3455
11:2179282:C:G	50	100	0.98	0.4602
11:2179313:G:T	50	100	0.98	0.4604
11:2179354:C:T	50	100	1	0.02832
11:2179643:C:T	50	100	1	0.061
11:2179718:C:T	50	100	1	0.02814
11:2179719:A:G	50	100	0.96	0.4504
11:2179720:C:G	50	100	1	0.02814
11:2179819:T:C	50	100	1	0.02814
11:2179829:C:A	50	100	0.98	0.3462
11:2179878:A:G	50	100	0.99	0.02814
11:2179933:T:C	50	100	0.96	0.187
11:2179948:A:C	50	98	0.98	0.03268
11:2180108:C:T	49	100	0.91	0.04285
11:2180324:C:G	50	100	0.98	0.08043
11:2180474:G:A	50	100	1	0.02796
11:2180540:G:A	50	100	1	0.03268
11:2180996:C:T	50	100	0.98	0.02796
11:2181121:C:T	49	100	1	0.03395
11:2181438:A:C	50	100	0.98	0.217
11:2181596:A:G	50	98	0.96	0.02887
11:2181815:A:G	50	100	0.97	0.2111
11:2181924:T:C	50	100	0.98	0.3299
11:2182263:A:G	50	100	0.81	0.03413
11:2182419:G:A	50	98	0.91	0.01071
11:2182953:C:T	50	100	0.96	0.02614
11:2183058:G:T	50	96	0.98	0.3479
11:2183114:G:A	50	94	0.97	0.2629
11:2183487:C:T	50	100	0.98	0.3707
11:2183496:T:C	50	100	0.98	0.3718
11:2183866:T:G	43	95.3	0.7	0.02215
11:2183868:T:G	48	93.8	0.93	0.02524
11:2184015:C:T	50	100	0.99	0.3775
11:2184662:G:T	50	100	0.99	0.3508
11:2184797:T:C	50	100	0.99	0.3784
11:2184815:G:T	50	100	0.89	0.01561
11:2185096:C:G	50	100	0.99	0.1975
11:2185157:C:G	50	100	0.99	0.3787
11:2185193:C:T	50	100	0.99	0.3515
11:2185199:T:C	50	100	0.97	0.2072
11:2185421:T:C	50	100	0.99	0.3785
11:2185596:C:G	50	100	0.94	0.08388
11:2185599:T:C	49	100	0.99	0.3785
11:2185703:C:T	50	100	0.98	0.03958
11:2185816:T:C	50	100	0.99	0.3785
11:2185826:G:A	50	98	0.92	0.02651
11:2185964:C:T	50	100	0.99	0.3513
11:2185979:G:A	50	100	0.99	0.3513
11:2186514:G:A	49	100	0.95	0.03359
11:2186647:T:C	50	96	0.94	0.2364
11:2186675:G:C	50	96	0.94	0.3725
11:2186753:C:T	50	98	0.87	0.01489
11:2186952:C:G	50	100	0.97	0.0285
11:2187011:A:C	50	100	0.89	0.03159
11:2187012:A:C	50	100	0.85	0.03468
11:2187139:T:C	50	92	0.88	0.2988
11:2187283:G:A	50	98	0.91	0.10780000000000001
11:2187438:C:T	50	98	0.97	0.2133
11:2187593:C:T	50	98	0.95	0.1422
11:2187880:G:A	50	96	0.94	0.2204
11:2188183:G:A	50	98	0.99	0.2099
11:2188390:C:T	50	100	0.96	0.05174
11:2188428:C:T	50	98	0.99	0.1816
11:2188446:G:A	50	100	0.97	0.3515
11:2188468:C:G	50	100	0.95	0.1006
11:2188737:G:A	50	96	0.98	0.279
11:2188739:C:T	50	100	0.97	0.05755
11:2188782:G:T	50	100	0.98	0.01979
11:2189111:A:C	50	100	0.98	0.01961
11:2189177:C:T	50	100	0.96	0.05211
11:2189428:A:G	50	96	0.99	0.2896
11:2189516:C:T	50	100	0.98	0.01307
11:2189932:G:A	50	100	0.99	0.2714
11:2190332:C:T	50	100	1	0.05846
11:2190402:G:A	50	98	0.99	0.01888
11:2190447:G:A	50	94	0.98	0.4354
11:2190470:C:T	50	100	0.99	0.05719
11:2190504:G:A	50	100	0.99	0.05719
11:2190758:G:A	50	100	0.99	0.01888
11:2191218:G:A	50	100	1	0.2883
11:2191257:G:T	50	100	1	0.2883
11:2191350:A:C	50	100	0.92	0.06609
11:2191354:A:G	50	100	0.99	0.2883
11:2191535:C:A	50	100	1	0.2876
11:2191613:G:A	50	100	1	0.116
11:2191628:G:T	50	100	1	0.2883
11:2191655:C:T	50	100	0.7	0.01035
11:2191936:C:T	50	100	0.99	0.2883
11:2192028:T:C	50	100	0.99	0.2883
11:2192222:C:T	50	100	0.98	0.4473
11:2192262:G:C	50	100	0.99	0.2881
11:2192349:C:G	50	100	0.99	0.2881
11:2192355:C:T	50	100	0.98	0.08351
11:2192423:C:A	50	100	0.76	0.02342
11:2192464:C:G	50	100	0.99	0.2879
11:2192583:C:G	50	100	1	0.01398
11:2192786:G:A	50	100	0.99	0.2883
11:2192809:T:G	50	100	0.99	0.2885
11:2193158:C:G	50	100	0.98	0.291
11:2193237:T:C	50	100	0.98	0.2504
11:2193242:T:C	50	100	1	0.05664
11:2193410:A:T	50	100	1	0.1442
11:2193574:G:A	50	100	1	0.1429
11:2193581:G:C	50	100	0.98	0.2502
11:2193736:G:C	50	100	0.98	0.05719
11:2193859:G:A	50	100	0.98	0.3842
11:2193998:G:C	50	96	0.98	0.4345
11:2194626:C:T	50	98	0.95	0.08406
11:2194627:A:T	50	98	0.98	0.4163
11:2194933:C:T	50	94	0.96	0.2803
11:2194940:C:T	50	98	0.98	0.01561
11:2195201:C:G	49	100	0.93	0.4512
11:2195326:T:C	50	100	0.96	0.1658
11:2195413:G:A	50	100	0.92	0.07879
11:2195816:A:G	50	100	0.98	0.1854
11:2195881:G:C	50	100	0.98	0.1505
11:2195904:T:C	50	100	0.98	0.1658
11:2195973:C:A	50	100	0.91	0.04339
11:2196050:G:A	50	100	0.98	0.1142
11:2196100:T:C	50	100	0.99	0.01707
11:2196126:C:G	50	100	0.99	0.01089
11:2196128:G:C	50	100	0.98	0.1823
11:2196170:G:A	50	100	0.99	0.3475
11:2196392:T:C	50	100	1	0.01107
11:2196399:C:T	50	100	1	0.01089
11:2196551:G:A	50	100	0.97	0.02124
11:2196618:C:G	50	100	1	0.01489
11:2196620:C:G	50	100	0.99	0.2958
11:2196640:C:T	49	100	1	0.01489
11:2196662:C:T	49	100	1	0.01126
11:2196670:T:C	49	100	0.91	0.01126
11:2196679:C:T	48	100	0.99	0.1803
11:2196701:A:G	50	100	0.98	0.1647
11:2196715:G:A	49	100	1	0.09913
11:2196894:T:C	50	100	0.98	0.02378
11:2196940:T:C	49	100	1	0.01107
11:2197132:A:G	49	100	1	0.01089
11:2197265:T:C	50	100	0.99	0.1919
11:2197587:G:T	50	100	0.99	0.4568
11:2197654:G:A	50	100	1	0.01489
11:2197751:A:G	50	100	1	0.2642
11:2197752:A:C	50	100	1	0.264
11:2198065:A:G	50	100	1	0.01089
11:2198231:C:T	50	100	1	0.1866
11:2198235:C:T	50	100	0.99	0.3255
11:2198707:G:A	50	98	1	0.1186
11:2198732:C:T	50	98	0.99	0.3253
11:2198827:T:C	50	98	0.99	0.1917
11:2198833:A:C	50	100	1	0.1863
11:2198893:A:G	50	100	0.76	0.02088
11:2199074:G:A	50	100	0.97	0.1175
11:2199184:C:T	50	100	1	0.09804
11:2199328:A:G	50	100	1	0.1781
11:2199422:C:T	50	98	0.98	0.193
11:2199524:A:C	50	100	0.99	0.3121
11:2199710:C:T	50	98	1	0.09877
11:2199769:G:A	50	98	1	0.01071
11:2200052:C:T	50	100	0.97	0.02215
11:2200071:G:A	50	100	0.98	0.1149
11:2200259:T:C	50	100	0.98	0.01507
11:2200433:C:T	50	100	0.96	0.04448
11:2200535:T:C	50	100	1	0.1164
11:2200772:C:T	50	100	0.96	0.0935
11:2201041:G:A	50	100	0.7	0.01743
11:2201478:G:C	50	100	1	0.0216
11:2201494:G:C	50	98	1	0.01053
11:2201518:C:A	50	100	0.98	0.06645
11:2201585:C:G	50	98	0.96	0.4866
11:2201683:G:A	50	100	0.99	0.06264
11:2202034:G:T	50	100	0.99	0.1175
11:2202130:C:T	50	98	0.98	0.07371
11:2202214:T:C	50	100	0.99	0.1251
11:2202244:C:T	50	98	0.98	0.07371
11:2202612:C:A	50	100	0.98	0.06282
11:2202620:G:C	50	94	0.96	0.4129
11:2202945:C:G	50	100	0.98	0.1253
11:2203262:G:A	50	100	1	0.05138
11:2203434:G:A	50	100	0.98	0.1022
11:2203451:C:T	50	98	0.96	0.04884
11:2203702:G:A	50	98	0.99	0.4842
11:2203728:C:G	50	100	0.99	0.3769
11:2203793:C:T	50	100	0.96	0.06118
11:2204040:T:A	50	100	0.97	0.04067
11:2204134:G:C	50	98	0.99	0.4866
11:2204396:T:C	50	100	0.98	0.2927
11:2204401:C:T	50	100	1	0.06282
11:2204597:G:A	50	100	1	0.1107
11:2204744:C:T	50	100	1	0.06282
11:2204995:T:C	50	100	1	0.1934
11:2205559:A:C	50	96	0.85	0.3333
11:2205675:C:T	47	100	0.94	0.3204
11:2205963:C:G	50	98	0.94	0.3241
11:2205978:C:T	49	98	0.98	0.1102
11:2206868:T:C	50	98	1	0.06245
11:2207285:T:C	50	100	0.97	0.0158
11:2207388:T:C	50	100	1	0.3226
11:2207479:G:A	50	100	1	0.3876
11:2207700:G:C	50	98	0.98	0.04503
11:2207705:G:A	50	98	0.99	0.4911
11:2207722:C:A	50	96	1	0.3272
11:2207782:G:A	50	100	1	0.3255
11:2207881:C:T	50	98	1	0.3259
11:2207922:T:A	50	100	1	0.04666
11:2207925:G:A	50	100	1	0.04666
11:2208130:C:T	50	98	1	0.3248
11:2208131:G:A	50	98	1	0.3885
11:2208327:C:T	50	100	0.96	0.01598
11:2208343:G:T	50	100	0.99	0.3255
11:2208415:T:G	50	100	0.99	0.3771
11:2208529:A:G	50	100	0.98	0.2976
11:2208552:C:T	50	100	0.99	0.3637
11:2208922:A:G	50	98	0.99	0.3286
11:2209124:T:C	50	100	0.99	0.3284
11:2209230:A:C	50	100	0.98	0.3159
11:2209532:G:A	50	98	0.98	0.06845
11:2209657:T:C	50	100	0.99	0.06826
11:2209683:G:A	50	100	0.99	0.03613
11:2209771:C:T	50	100	0.89	0.02342
11:2210043:C:T	49	95.9	0.98	0.2887
11:2210111:G:A	50	100	0.99	0.3177
11:2210119:T:C	50	100	0.99	0.02651
11:2210126:T:C	50	100	0.99	0.06191
11:2210133:G:A	50	98	0.98	0.2186
11:2210464:C:T	50	100	0.99	0.3201
11:2210544:G:T	50	100	0.99	0.3043
11:2210633:C:A	50	94	0.98	0.3163
11:2210812:C:T	50	100	0.98	0.3204
11:2210825:C:T	50	100	0.99	0.06191
11:2210826:A:G	50	98	0.99	0.3212
11:2210907:C:T	50	98	0.88	0.0915
11:2210999:A:G	50	100	0.99	0.3052
11:2211042:A:G	50	100	0.99	0.3052
11:2211080:A:C	50	100	0.99	0.3054
11:2211114:A:G	50	100	0.99	0.2878
11:2211129:A:G	50	100	0.99	0.3059
11:2211148:A:C	50	100	0.99	0.3059
11:2211314:G:A	50	100	0.98	0.1345
11:2211323:T:G	50	98	0.97	0.2756
11:2211394:T:C	50	100	0.98	0.3233
11:2211435:G:A	50	98	0.98	0.3241
11:2211452:T:C	50	98	0.98	0.3235
11:2211466:A:C	50	98	0.98	0.3235
11:2211579:G:A	50	96	0.97	0.2723
11:2211584:C:T	50	100	0.98	0.3239
11:2211681:C:G	50	100	0.98	0.3241
11:2211811:G:A	50	98	0.99	0.3996
11:2211830:G:A	50	100	0.98	0.07389
11:2211989:G:A	50	98	0.99	0.3243
11:2212004:C:T	50	98	0.98	0.3244
11:2212032:C:T	50	100	0.98	0.07371
11:2212033:G:A	49	100	1	0.01235
11:2212135:A:G	50	98	0.99	0.3246
11:2212221:G:A	50	98	0.98	0.3998
11:2212255:C:G	50	98	0.99	0.3243
11:2212292:G:A	50	100	0.98	0.07371
11:2212319:T:C	50	98	0.98	0.4016
11:2212344:A:G	50	98	0.99	0.3266
11:2212373:A:G	50	98	0.98	0.3998
11:2212379:G:A	50	98	0.98	0.4018
11:2212387:C:T	50	98	0.98	0.4018
11:2212400:C:T	50	98	0.98	0.4018
11:2212405:A:C	50	98	0.98	0.4018
11:2212560:G:A	50	100	0.96	0.01797
11:2212566:C:T	50	100	0.98	0.07371
11:2212567:A:G	50	98	0.99	0.3259
11:2212721:T:C	50	98	0.98	0.4009
11:2212812:A:G	50	98	0.98	0.4012
11:2212863:T:C	50	98	0.98	0.3081
11:2212939:G:C	50	98	0.98	0.4014
11:2213183:C:G	50	100	0.96	0.04067
11:2213460:A:G	50	98	0.89	0.1015
11:2213502:C:G	50	100	0.96	0.01725
11:2213899:A:G	50	98	0.95	0.122
11:2214360:A:T	50	96	0.91	0.4007
11:2214576:T:C	50	98	0.95	0.1665
11:2214743:G:C	50	100	0.97	0.061
11:2214769:A:G	50	100	0.97	0.061
11:2214848:C:G	50	100	0.99	0.1
11:2214858:C:T	50	100	0.99	0.03431
11:2214861:C:T	50	100	0.99	0.1231
11:2215024:G:A	50	100	0.99	0.1843
11:2215423:A:G	50	98	0.99	0.2594
11:2215459:A:G	50	98	0.99	0.2643
11:2215520:T:C	48	97.9	0.99	0.2654
11:2215655:C:T	49	98	0.98	0.2653
11:2215989:G:A	50	98	0.99	0.3108
11:2215991:G:A	50	98	0.99	0.3108
11:2216163:C:T	50	100	0.99	0.2257
11:2216244:C:T	50	100	0.99	0.04884
11:2216245:A:G	50	100	0.99	0.3199
11:2216276:C:T	50	98	0.99	0.3079
11:2216337:G:C	50	100	0.99	0.3769
11:2216359:G:A	50	100	0.97	0.0512
11:2216437:G:C	50	100	0.99	0.2504
11:2216835:C:T	49	100	0.99	0.02832
11:2216921:C:T	50	98	0.99	0.01906
11:2217058:A:C	50	100	1	0.04975
11:2217308:C:G	50	100	1	0.07916
11:2217367:C:T	50	98	0.92	0.02451
11:2217405:C:T	50	100	1	0.07734
11:2217460:G:A	50	100	0.93	0.02088
11:2217656:A:G	50	100	1	0.1975
11:2217744:G:T	50	100	1	0.2455
11:2217951:A:C	50	100	0.91	0.01035
11:2218191:C:G	49	100	1	0.1
11:2218427:T:C	50	100	0.99	0.07752
11:2218448:G:A	50	100	1	0.01525
11:2218734:G:A	50	100	1	0.1839
11:2218930:T:C	50	100	1	0.1839
11:2218936:C:G	50	98	1	0.01725
11:2219097:A:C	50	100	1	0.02015
11:2219186:C:T	50	100	1	0.3887
11:2219267:A:G	50	100	1	0.1839
11:2219668:C:T	49	100	1	0.07389
11:2219985:A:G	50	100	0.99	0.3491
11:2220042:T:C	50	98	0.99	0.3317
11:2220091:A:G	50	100	0.99	0.4272
11:2220616:A:G	50	100	0.91	0.01307
11:2220875:C:T	50	100	1	0.0138
11:2221081:G:C	50	100	1	0.04847
11:2221310:C:T	50	98	0.98	0.2589
11:2221318:T:C	50	100	1	0.07807
11:2221382:C:A	50	98	0.98	0.08787
11:2222264:A:G	50	98	1	0.07789
11:2222661:G:A	50	100	1	0.466
11:2222951:G:T	50	100	1	0.04067
11:2222976:T:C	50	98	1	0.01688
11:2223088:G:T	50	100	1	0.466
11:2223441:T:G	50	100	1	0.07789
11:2223602:A:G	50	100	1	0.01852
11:2224115:G:A	50	100	1	0.1845
11:2224309:A:C	50	98	1	0.01688
11:2224331:G:A	50	98	1	0.01688
11:2224761:A:G	50	94	0.94	0.2338
11:2224998:T:A	50	96	0.97	0.0915
11:2225130:A:G	50	100	1	0.0187
11:2225418:C:T	50	100	1	0.04847
11:2226037:C:A	50	100	1	0.4572
11:2226049:C:T	50	100	1	0.0532
11:2226141:T:C	50	100	1	0.1215
11:2226202:T:G	50	100	0.99	0.07789
11:2226350:A:C	50	100	1	0.1846
11:2226456:A:G	50	100	1	0.04866
11:2226464:A:G	50	100	1	0.04847
11:2226970:C:T	50	100	0.98	0.07807
11:2227801:T:G	50	98	1	0.2015
11:2227907:C:T	50	100	0.92	0.01017
11:2228008:C:T	50	98	1	0.08769
11:2228353:A:G	50	100	0.95	0.01634
11:2228624:C:T	50	100	1	0.4368
11:2228631:A:T	50	100	0.99	0.02832
11:2228698:A:G	50	100	1	0.1725
11:2228743:G:A	50	100	1	0.04866
11:2228919:T:C	50	98	1	0.1739
11:2228934:C:A	50	100	1	0.01997
11:2229442:C:A	50	100	1	0.1218
11:2229483:A:C	50	100	1	0.2645
11:2229620:T:C	50	100	1	0.185
11:2229659:T:C	50	100	1	0.1563
11:2229700:T:C	50	98	1	0.2329
11:2229801:G:A	50	100	1	0.02179
11:2229819:T:C	50	100	1	0.1848
11:2231177:T:C	50	100	1	0.01362
11:2231716:A:G	50	100	1	0.01852
11:2231849:A:G	50	100	1	0.2712
11:2232089:A:C	50	100	1	0.04121
11:2233414:A:G	50	100	0.99	0.1567
11:2233788:T:G	49	98	0.99	0.3805
11:2233917:T:G	50	100	0.99	0.1567
11:2234016:C:T	49	98	1	0.3869
11:2234019:C:T	50	98	0.98	0.1373
11:2234333:G:A	50	100	1	0.05338
11:2234353:C:T	50	100	1	0.01852
11:2234801:A:C	50	98	0.98	0.4096
11:2234833:A:G	50	98	1	0.09731
11:2234926:C:G	50	100	1	0.01525
11:2235010:G:T	50	100	0.95	0.1055
11:2235051:G:T	50	98	0.99	0.2999
11:2235141:C:T	50	100	1	0.1075
11:2235327:C:T	50	100	1	0.01634
11:2235355:G:A	50	100	0.98	0.05628
11:2235601:T:G	50	100	1	0.05628
11:2235763:G:T	50	100	1	0.05628
11:2236103:G:A	50	100	1	0.1547
11:2236896:C:G	50	100	1	0.04503
11:2237456:G:A	50	100	1	0.2983
11:2237556:C:A	50	100	1	0.1247
11:2237683:T:C	50	100	1	0.05574
11:2237823:T:C	50	98	0.97	0.01489
11:2237856:C:T	50	100	1	0.02088
11:2237857:G:A	50	100	1	0.2987
11:2238269:T:C	50	100	1	0.1245
11:2238730:A:T	50	100	1	0.02015
11:2238846:C:T	50	98	0.98	0.04321
11:2239186:T:C	50	100	1	0.02015
11:2239190:T:C	50	100	1	0.02015
11:2239313:C:T	50	100	1	0.1839
11:2239410:G:A	50	100	1	0.05338
11:2239465:C:T	50	100	1	0.02015
11:2239506:T:G	50	100	1	0.02015
11:2239507:T:C	50	100	1	0.02015
11:2239624:C:T	50	100	1	0.4406
11:2239811:G:T	50	100	0.97	0.06009
11:2239812:C:G	50	98	0.96	0.08987
11:2239992:C:T	50	100	1	0.02015
11:2240108:C:T	50	100	1	0.04049
11:2240181:T:A	50	100	1	0.02015
11:2240565:C:T	50	100	1	0.124
11:2240584:G:A	50	100	1	0.02015
11:2240917:G:A	50	100	1	0.3656
11:2241095:T:C	50	100	1	0.3451
11:2241127:C:T	50	98	1	0.169
11:2241210:A:G	50	100	1	0.4639
11:2241315:C:T	50	100	1	0.3393
11:2241409:A:C	50	100	1	0.3393
11:2241795:G:A	50	100	0.99	0.331
11:2242222:G:A	50	100	1	0.02052
11:2242683:A:G	50	100	1	0.1692
11:2242684:T:C	50	100	1	0.366
11:2242957:C:T	50	100	1	0.02033
11:2243067:G:C	50	100	1	0.02033
11:2243450:C:T	50	100	1	0.02033
11:2244016:G:A	50	98	0.99	0.2849
11:2244497:C:T	50	100	1	0.01561
11:2244586:T:C	50	98	1	0.02033
11:2245219:C:T	50	100	1	0.04067
11:2245257:G:A	50	98	0.99	0.1688
11:2245591:T:C	50	100	1	0.02033
11:2245800:T:A	49	100	1	0.02033
11:2246032:A:C	50	98	0.96	0.03885
11:2246094:C:T	50	100	1	0.0167
11:2246706:A:G	50	100	1	0.1202
11:2247023:T:C	50	100	0.99	0.02033
11:2247242:T:C	41	90.2	0.97	0.3092
11:2247264:A:C	42	95.2	0.91	0.01997
11:2247465:C:T	50	100	0.99	0.04067
11:2247549:G:A	50	100	0.99	0.01761
11:2247608:G:C	50	100	1	0.02015
11:2247882:C:T	50	100	0.98	0.1583
11:2247960:T:A	50	100	0.98	0.04067
11:2247970:G:T	50	100	0.99	0.01743
11:2247991:A:G	50	100	0.99	0.2854
11:2248186:G:T	50	100	0.99	0.01979
11:2248217:C:T	50	98	0.99	0.3455
11:2248335:C:T	50	100	0.76	0.02052
11:2248374:A:G	50	100	1	0.1206
11:2248441:C:T	50	100	0.96	0.04085
11:2248474:T:C	50	100	0.99	0.3068
11:2248709:G:A	50	94	0.81	0.03123
11:2248799:C:A	50	100	1	0.09168
11:2248832:A:T	50	100	0.99	0.01979
11:2249011:G:T	50	100	0.99	0.1442
11:2249081:C:G	50	98	0.7	0.01797
11:2249141:A:G	50	98	0.98	0.4444
11:2249337:C:G	50	98	0.97	0.4655
11:2249473:C:T	50	100	0.96	0.04085
11:2249672:G:A	50	100	0.97	0.1334
11:2249889:C:T	50	98	0.95	0.03849
11:2249892:G:C	50	100	0.98	0.4933
11:2249941:A:G	50	100	0.69	0.02033
11:2249966:G:A	50	98	0.95	0.03831
11:2250074:C:T	50	100	0.97	0.07589
11:2250093:G:A	50	100	0.99	0.3384
11:2250544:A:G	50	98	0.92	0.03849
11:2250745:A:G	50	100	0.98	0.1398
11:2250819:C:T	50	100	0.98	0.1316
11:2250824:G:A	50	100	0.98	0.1316
11:2250875:G:A	50	100	1	0.4677
11:2251487:G:A	50	100	1	0.132
11:2251610:A:G	50	100	1	0.02033
11:2251759:C:T	50	100	0.99	0.3377
11:2252092:A:G	50	100	1	0.4673
11:2252327:C:G	50	100	1	0.1325
11:2252508:C:A	50	100	1	0.0158
11:2252982:G:A	50	100	1	0.1324
11:2253099:G:A	50	100	0.99	0.01743
11:2253103:G:A	50	100	0.99	0.01725
11:2253606:A:G	50	100	1	0.04085
11:2253607:T:C	50	100	1	0.01743
11:2253895:C:T	50	100	0.99	0.1327
11:2254057:G:A	50	100	0.98	0.1505
11:2254340:C:A	50	100	0.99	0.03885
11:2254391:G:C	50	100	0.96	0.04085
11:2254584:G:C	49	100	1	0.01725
11:2255464:T:C	50	100	0.99	0.3408
11:2255881:A:T	50	100	1	0.03903
11:2255999:C:T	50	100	0.99	0.1721
11:2256212:C:G	50	100	0.99	0.4744
11:2256458:C:T	50	100	0.99	0.3057
11:2256488:C:T	44	95.5	0.99	0.1728
11:2256663:G:A	50	100	1	0.03903
11:2256760:G:A	50	98	0.79	0.02288
11:2256802:C:T	50	100	0.96	0.03359
11:2256880:G:A	50	100	0.98	0.1333
11:2256971:C:T	50	98	0.72	0.02415
11:2257054:G:A	50	100	1	0.01616
11:2257096:G:A	50	100	0.96	0.03885
11:2257315:C:G	50	100	0.92	0.02996
11:2257707:C:T	50	98	0.98	0.4074
11:2257733:T:C	50	100	1	0.01216
11:2257836:A:C	50	100	0.83	0.01325
11:2257856:G:A	50	100	1	0.0207
11:2257888:G:A	50	98	0.99	0.1714
11:2257899:G:A	50	98	1	0.04194
11:2257920:G:C	50	98	0.99	0.1146
11:2258007:A:T	50	100	0.99	0.1732
11:2258019:A:C	50	100	0.99	0.1739
11:2258079:T:C	50	100	0.99	0.228
11:2258142:G:A	50	100	0.99	0.343
11:2258169:G:A	50	100	1	0.05483
11:2258480:T:C	50	100	0.99	0.4103
11:2258481:G:A	50	100	0.99	0.1774
11:2258868:A:G	50	100	1	0.05882
11:2258902:G:A	50	100	1	0.01017
11:2258935:C:A	50	100	1	0.2318
11:2258981:T:C	50	98	1	0.2318
11:2259400:C:A	50	100	0.98	0.1716
11:2259521:G:A	50	98	0.9	0.04067
11:2260001:T:C	50	100	1	0.2318
11:2260271:A:C	50	100	0.98	0.1716
11:2260419:G:A	50	100	1	0.03831
11:2260549:G:A	50	100	0.98	0.1718
11:2260847:G:A	50	100	1	0.04521
11:2261024:T:C	50	100	0.99	0.2656
11:2261025:G:A	50	98	0.99	0.03958
11:2261130:G:A	50	100	0.96	0.0463
11:2261206:G:T	50	100	0.99	0.1723
11:2261495:T:C	50	100	0.99	0.1777
11:2261503:A:C	50	100	1	0.05919
11:2261640:A:G	50	100	1	0.05919
11:2261674:G:A	50	100	0.99	0.2237
11:2261777:C:G	50	100	0.98	0.1783
11:2261781:C:G	50	98	0.98	0.1714
11:2261787:T:G	50	98	0.98	0.1714
11:2261797:A:G	50	100	1	0.0187
11:2261809:C:T	50	100	0.99	0.1783
11:2261821:G:C	50	100	0.92	0.01235
11:2261859:G:A	50	100	0.98	0.1714
11:2261925:T:C	50	98	0.99	0.0512
11:2262002:A:C	50	100	0.8	0.01089
11:2262059:G:A	50	100	0.98	0.06826
11:2262229:A:G	50	100	0.99	0.185
11:2262267:A:G	50	100	0.99	0.1781
11:2262309:T:C	50	100	0.98	0.01797
11:2262372:G:A	50	96	0.91	0.1342
11:2262378:A:C	50	100	0.98	0.1895
11:2262720:C:T	50	100	0.98	0.04539
11:2263086:A:C	50	100	0.99	0.0463
11:2263289:C:T	50	100	1	0.1696
11:2263356:G:A	50	100	0.98	0.01253
11:2263360:C:A	50	100	0.98	0.2081
11:2263379:C:T	50	100	0.99	0.04648
11:2263698:C:T	50	100	1	0.1699
11:2263779:G:C	50	98	0.99	0.3399
11:2264629:T:C	50	100	0.99	0.3949
11:2264764:G:A	50	100	0.85	0.02215
11:2265013:G:A	50	100	0.99	0.1901
11:2265118:C:T	50	100	0.99	0.2137
11:2265224:T:C	50	100	1	0.3568
11:2265421:C:T	50	100	1	0.2322
11:2265730:C:T	50	100	0.69	0.01634
11:2265806:C:T	50	100	1	0.01325
11:2265901:C:T	50	100	1	0.01325
11:2265960:T:G	50	100	1	0.03885
11:2266126:G:A	50	100	0.99	0.04884
11:2266178:C:T	50	100	1	0.01325
11:2266254:G:A	50	100	0.96	0.0345
11:2266462:A:G	50	100	1	0.2182
11:2266727:G:A	50	100	0.99	0.04593
11:2267073:A:G	50	100	0.99	0.2362
11:2267182:C:T	50	100	0.99	0.04611
11:2267291:C:G	50	100	1	0.03686
11:2267372:C:T	50	100	1	0.1952
11:2267573:G:C	50	100	1	0.3535
11:2267670:A:C	50	100	1	0.1692
11:2267898:A:G	50	100	0.99	0.0492
11:2267969:A:G	50	100	1	0.2667
11:2268194:G:A	50	100	1	0.2175
11:2268291:G:T	50	100	1	0.01325
11:2268966:C:G	50	100	1	0.4381
11:2269049:C:T	50	100	1	0.01289
11:2269157:C:G	50	100	1	0.02524
11:2269209:G:C	50	98	1	0.4512
11:2269638:C:A	50	100	1	0.01507
11:2269820:G:A	50	100	0.98	0.04757
11:2269965:T:C	50	100	0.75	0.01089
11:2270348:C:G	50	100	1	0.01053
11:2270485:G:T	50	100	1	0.4005
11:2270752:T:A	50	100	1	0.4481
11:2270850:G:A	50	100	0.96	0.1057
11:2270941:A:C	50	100	1	0.02269
11:2270988:G:A	49	100	1	0.1334
11:2271012:C:T	50	100	0.94	0.04775
11:2271154:C:A	50	100	1	0.1334
11:2271290:C:T	50	98	1	0.1848
11:2271320:C:A	50	100	1	0.2578
11:2271410:G:T	50	100	1	0.01289
11:2271503:C:G	50	100	1	0.4486
11:2271739:C:A	50	100	1	0.3388
11:2272224:T:C	50	96	0.95	0.2919
11:2272631:T:C	50	100	0.99	0.02669
11:2273185:T:A	50	100	1	0.4466
11:2273188:G:A	50	100	1	0.02124
11:2273204:A:G	50	100	0.95	0.01325
11:2273307:G:A	50	100	0.98	0.2229
11:2273450:A:G	50	100	1	0.1353
11:2273464:T:C	50	100	0.99	0.06264
11:2273485:C:T	50	100	1	0.2139
11:2273494:G:A	50	100	1	0.01888
11:2273669:C:T	50	100	1	0.2311
11:2273678:A:G	50	100	1	0.2311
11:2273899:C:G	50	100	1	0.2115
11:2273993:T:A	50	98	0.99	0.2177
11:2274398:C:T	50	100	1	0.1654
11:2274538:C:T	50	100	0.99	0.339
11:2274596:A:G	50	98	0.97	0.1645
11:2274619:A:G	50	100	0.99	0.2217
11:2274622:C:T	50	100	0.98	0.1643
11:2274747:G:T	50	100	0.74	0.0138
11:2274782:C:T	50	100	1	0.3401
11:2274946:C:T	50	100	0.96	0.1672
11:2275764:G:A	50	100	1	0.01652
11:2275863:C:T	50	100	0.96	0.1903
11:2275888:G:T	50	100	0.91	0.04975
11:2275897:G:A	50	100	0.89	0.07135
11:2276356:C:A	50	100	0.99	0.4739
11:2276363:C:T	50	98	0.63	0.01634
11:2276385:C:A	50	100	0.99	0.4739
11:2276626:A:G	50	100	0.95	0.1961
11:2276639:C:T	50	100	0.95	0.02233
11:2276646:C:T	50	100	0.95	0.199
11:2276904:C:T	50	100	0.95	0.02233
11:2277029:G:A	50	100	0.97	0.1961
11:2277074:C:T	50	100	0.92	0.07643
11:2277145:T:A	50	100	0.99	0.3597
11:2277550:C:T	50	100	0.95	0.02251
11:2277805:G:T	50	100	0.98	0.2168
11:2278347:T:C	50	100	1	0.447
11:2278458:C:A	50	100	1	0.0285
11:2278748:G:A	50	100	0.98	0.193
11:2278760:A:C	50	100	0.98	0.2202
11:2278951:A:G	50	100	1	0.447
11:2279313:T:C	50	100	1	0.0285
11:2279356:T:C	50	100	1	0.0285
11:2279445:G:A	50	100	1	0.0285
11:2279452:C:T	50	100	1	0.4472
11:2279487:G:A	50	100	1	0.4757
11:2279517:G:A	50	100	0.98	0.1957
11:2279571:T:C	50	100	1	0.4757
11:2279968:T:C	50	100	1	0.4757
11:2280022:A:G	50	100	0.89	0.01235
11:2280045:G:A	50	100	0.99	0.331
11:2280132:C:T	50	100	0.9	0.01071
11:2280946:C:A	50	100	0.98	0.01253
11:2281232:G:A	50	100	0.95	0.02251
11:2281283:C:T	50	100	0.94	0.02869
11:2281354:T:A	50	100	1	0.4468
11:2281504:G:A	50	100	1	0.4468
11:2282066:G:A	50	100	1	0.4468
11:2282250:C:T	50	100	1	0.447
11:2282328:A:G	50	100	0.99	0.4468
11:2282637:G:A	50	100	0.99	0.4468
11:2282651:A:T	50	100	0.99	0.447
11:2282737:T:C	50	100	1	0.02869
11:2282858:G:A	50	100	0.99	0.4759
11:2282964:C:A	50	100	0.99	0.447
11:2282974:G:A	50	100	0.99	0.4757
11:2283049:T:G	50	98	0.99	0.4468
11:2283163:G:A	50	98	0.99	0.4468
11:2283192:C:T	50	96	0.99	0.4463
11:2283272:T:C	50	98	0.98	0.3319
11:2283324:T:C	50	96	0.99	0.4461
11:2283570:G:T	50	96	0.99	0.4459
11:2283749:C:T	50	96	0.99	0.4439
11:2283782:A:C	50	96	0.98	0.4728
11:2283853:C:T	50	98	0.97	0.3341
11:2283911:G:A	50	96	0.98	0.4757
11:2283956:T:A	49	95.9	0.98	0.4439
11:2284016:A:C	50	100	0.98	0.02869
11:2284408:C:T	50	94	0.96	0.4406
11:2284518:C:G	50	94	0.95	0.4381
11:2284533:C:T	50	98	0.87	0.02741
11:2284569:C:A	50	96	0.81	0.1273
11:2284583:C:T	50	98	0.9	0.1868
11:2284610:A:G	50	98	0.88	0.03159
11:2284796:A:G	50	86	0.79	0.3266
11:2284938:C:T	50	80	0.65	0.3711
11:2285019:G:A	50	98	0.62	0.01035
11:2285179:A:T	50	94	0.8	0.07262
11:2285404:C:T	50	94	0.86	0.0699
11:2285453:T:C	50	92	0.73	0.4858
11:2285598:C:T	50	100	0.85	0.155
11:2285603:C:T	50	94	0.87	0.3252
11:2285618:T:C	50	96	0.9	0.2337
11:2285843:A:T	50	96	0.94	0.3406
11:2286008:A:G	49	95.9	0.93	0.1868
11:2286192:G:T	50	98	0.89	0.4
11:2286281:C:T	50	98	0.97	0.01743
11:2286325:G:A	50	98	0.93	0.1636
11:2286382:T:C	50	98	0.96	0.346
11:2286420:G:A	50	96	0.94	0.1859
11:2286464:C:T	50	98	0.88	0.2166
11:2286531:G:A	50	100	0.93	0.02088
11:2286736:G:A	50	100	0.98	0.01888
11:2286847:G:A	50	100	0.95	0.1073
11:2287074:C:A	50	98	0.97	0.3471
11:2287220:C:T	50	100	0.66	0.01035
11:2287280:A:G	50	98	0.99	0.0167
11:2287328:T:A	50	100	0.82	0.02342
11:2287532:A:G	50	98	0.97	0.3021
11:2287548:G:C	50	100	0.98	0.02433
11:2287599:G:A	50	98	0.69	0.06536
11:2287774:G:A	47	97.9	0.85	0.01089
11:2288300:T:C	49	98	0.98	0.3097
11:2288350:T:C	50	98	0.98	0.3097
11:2288352:G:A	50	98	0.98	0.3097
11:2288404:A:T	50	98	0.98	0.3095
11:2288625:T:C	50	98	0.98	0.3094
11:2288668:G:A	50	100	0.9	0.4056
11:2288675:A:G	50	98	0.98	0.3094
11:2288685:G:A	50	98	0.98	0.3094
11:2289199:A:G	50	92	0.96	0.3012
11:2289201:G:C	50	92	0.94	0.2963
11:2289261:A:G	50	100	0.82	0.03232
11:2289325:C:T	50	98	0.86	0.01797
11:2289346:C:A	50	98	0.86	0.08261
11:2289375:G:T	50	96	0.92	0.2275
11:2289601:A:G	50	98	0.98	0.01035
11:2289640:G:C	50	98	0.98	0.3139
11:2289716:A:C	50	100	0.98	0.02469
11:2289766:C:T	50	100	0.91	0.01634
11:2289878:G:A	50	100	0.98	0.02451
11:2289922:T:G	50	98	0.92	0.4081
11:2290230:G:T	50	100	0.98	0.02451
11:2290302:C:T	50	100	0.85	0.01035
11:2290474:T:C	50	100	0.85	0.02923
11:2290799:C:T	50	98	0.96	0.1066
11:2290888:C:T	50	100	0.96	0.02469
11:2291007:G:A	48	97.9	0.98	0.3275
11:2291114:G:T	49	100	0.95	0.09187
11:2291240:G:A	48	97.9	0.96	0.09168
11:2291745:G:A	30	100	0.73	0.1783
11:2292177:G:A	47	100	0.89	0.08642
11:2292261:C:T	36	91.7	0.68	0.2021
11:2292560:C:T	48	93.8	0.93	0.1062
11:2292561:C:T	48	93.8	0.93	0.1062
11:2292600:C:T	46	93.5	0.93	0.106
11:2292864:G:T	49	98	0.94	0.1064
11:2293032:T:A	50	100	0.92	0.2587
11:2293355:C:A	50	98	0.87	0.1265
11:2293456:G:A	50	98	0.93	0.128
11:2293700:A:G	50	98	0.83	0.03794
11:2293754:G:A	50	100	0.95	0.01289
11:2294174:G:A	50	94	0.94	0.2947
11:2294350:G:C	50	98	0.96	0.2222
11:2294489:C:T	50	98	0.94	0.05065
11:2294745:G:A	50	100	0.84	0.02269
11:2294873:C:T	50	98	0.97	0.2231
11:2295490:C:T	50	100	0.97	0.2883
11:2296684:G:A	50	100	0.95	0.2629
11:2296721:C:T	50	100	0.98	0.2024
11:2297163:C:T	50	98	0.96	0.1311
11:2297394:G:A	50	98	0.96	0.2416
11:2297590:C:T	50	100	0.85	0.01816
11:2297637:A:G	50	100	0.98	0.3981
11:2297638:G:A	50	100	0.98	0.3981
11:2297734:G:C	50	100	0.98	0.2397
11:2297876:T:C	50	100	0.96	0.01688
11:2298073:C:G	50	100	0.98	0.2402
11:2298125:C:T	50	100	1	0.3794
11:2298258:T:C	50	98	1	0.252
11:2298275:G:C	50	98	1	0.2522
11:2298301:A:T	50	100	0.98	0.3537
11:2298391:A:C	50	100	0.97	0.1055
11:2298500:G:A	50	100	0.99	0.1058
11:2298567:C:T	50	100	1	0.2524
11:2298703:C:T	48	100	0.98	0.39
11:2298783:C:T	50	100	1	0.1458
11:2298980:G:C	50	100	1	0.2524
11:2298994:A:C	50	100	1	0.2524
11:2299119:A:G	50	100	0.99	0.2918
11:2299328:C:T	50	100	1	0.146
11:2299654:A:G	50	100	0.99	0.2919
11:2299736:C:T	50	100	0.99	0.1463
11:2299863:T:C	50	100	0.98	0.4588
11:2299865:C:A	50	100	0.98	0.4642
11:2300020:G:A	50	100	0.99	0.106
11:2300049:C:T	49	100	0.99	0.1051
11:2300053:C:T	50	96	0.65	0.0138
11:2300054:G:A	50	98	0.98	0.3402
11:2300076:G:C	50	100	0.88	0.04375
11:2300296:A:G	48	95.8	0.92	0.1044
11:2300301:T:C	49	93.9	0.91	0.1038
11:2300313:C:G	49	93.9	0.92	0.1042
11:2300315:G:A	49	93.9	0.92	0.1038
11:2300420:A:G	50	100	0.98	0.3548
11:2300599:C:T	50	98	0.87	0.01271
11:2300669:C:T	50	100	0.99	0.1053
11:2300906:C:T	50	100	0.99	0.1467
11:2301153:G:A	50	100	1	0.04303
11:2301185:G:T	50	100	0.99	0.2847
11:2301331:A:G	50	100	0.98	0.2747
11:2301432:T:C	50	100	0.99	0.2313
11:2301599:C:A	50	98	0.98	0.2197
11:2301724:A:G	50	100	1	0.1462
11:2301792:C:T	50	98	0.98	0.2195
11:2301853:C:T	50	98	0.9	0.02324
11:2301968:C:G	50	100	1	0.12
11:2301990:G:A	50	98	0.98	0.3332
11:2302298:T:C	50	100	0.99	0.2736
11:2302358:C:T	50	100	0.93	0.01688
11:2302389:G:T	50	96	0.99	0.3647
11:2302398:T:C	50	100	1	0.01253
11:2303117:T:C	50	100	0.98	0.2179
11:2303210:C:T	49	100	0.98	0.2618
11:2303462:C:T	50	98	0.98	0.2052
11:2303531:G:A	50	100	1	0.0423
11:2303580:C:T	50	100	0.99	0.05955
11:2303878:T:G	50	100	0.99	0.2282
11:2303962:G:A	50	100	0.74	0.01307
11:2304351:C:T	50	100	0.97	0.2651
11:2304638:T:A	49	98	0.99	0.2358
11:2304671:C:T	50	100	0.99	0.2357
11:2304767:C:T	50	100	0.98	0.1229
11:2304851:C:A	50	100	1	0.0423
11:2304899:T:C	50	100	0.99	0.2291
11:2305221:T:G	50	100	0.99	0.2291
11:2305382:A:C	50	92	0.97	0.1427
11:2305384:A:G	50	92	0.98	0.1427
11:2305427:T:C	50	98	0.99	0.2289
11:2305484:A:G	50	100	0.98	0.3756
11:2305512:G:A	50	100	0.99	0.04267
11:2305690:C:G	50	98	0.94	0.3046
11:2305921:T:C	50	100	0.98	0.2289
11:2305958:G:A	50	100	0.99	0.2291
11:2305960:C:T	50	98	0.91	0.2148
11:2306281:C:T	50	100	0.82	0.03595
11:2306357:C:T	50	100	0.96	0.2164
11:2306371:C:G	50	98	0.91	0.2008
11:2306963:G:A	41	97.6	0.88	0.02015
11:2307134:A:C	50	96	0.91	0.1941
11:2307135:G:A	50	98	0.82	0.01525
11:2307463:C:T	50	94	0.95	0.144
11:2307529:G:A	50	100	0.98	0.01289
11:2307565:G:A	50	100	0.94	0.1895
11:2307718:C:T	50	98	0.96	0.3711
11:2308765:C:T	49	100	0.96	0.3691
11:2308847:C:G	50	100	0.96	0.3856
11:2309288:G:A	50	98	0.98	0.1569
11:2309333:C:T	50	98	0.98	0.3869
11:2309366:C:T	50	98	0.96	0.1668
11:2309536:G:A	50	100	0.8	0.02451
11:2309689:A:C	50	100	0.88	0.01924
11:2310077:G:C	50	96	0.98	0.169
11:2310186:G:A	50	100	0.91	0.04321
11:2310214:G:T	50	94	0.97	0.3794
11:2310317:G:A	50	96	0.98	0.4835
11:2310367:G:A	50	98	0.9	0.09078
11:2310635:C:T	50	98	0.95	0.02433
11:2310807:G:A	50	96	0.98	0.368
11:2311192:C:A	50	100	0.95	0.02451
11:2311464:A:G	50	98	0.96	0.2075
11:2311496:G:A	50	98	0.97	0.156
11:2311894:G:A	50	96	0.97	0.4058
11:2312445:A:G	50	98	0.96	0.4495
11:2312630:G:A	50	92	0.88	0.1563
11:2312757:T:C	50	100	0.81	0.02977
11:2312809:T:C	50	98	0.92	0.1623
11:2313085:C:T	50	98	0.93	0.03286
11:2313106:C:T	50	100	0.93	0.02705
11:2313510:G:A	50	100	0.96	0.4642
11:2313965:A:C	50	100	0.97	0.02996
11:2314049:G:A	50	98	0.76	0.01779
11:2314214:C:G	50	98	0.97	0.447
11:2314330:G:A	50	100	1	0.0167
11:2314610:C:T	50	100	1	0.0167
11:2315792:T:C	50	100	1	0.01707
11:2315991:C:T	50	100	1	0.01089
11:2316042:G:A	50	100	1	0.06463
11:2316463:G:A	50	100	0.99	0.1899
11:2316528:C:T	50	100	0.99	0.0138
11:2316808:G:A	50	100	1	0.06445
11:2316813:G:A	50	100	0.99	0.0138
11:2316861:C:T	50	100	1	0.01198
11:2317010:A:T	50	98	0.98	0.445
11:2317026:A:G	50	98	0.96	0.1932
11:2317151:A:G	50	100	0.99	0.01398
11:2317156:C:T	50	100	0.99	0.02687
11:2317167:G:A	50	100	0.98	0.01398
11:2317239:A:T	50	100	1	0.01089
11:2317811:G:C	50	100	0.99	0.06481
11:2317965:G:A	50	100	1	0.01688
11:2318405:T:C	50	100	1	0.2041
11:2318473:A:G	50	100	1	0.01434
11:2318507:A:G	50	100	0.99	0.2391
11:2318592:C:T	50	100	0.99	0.2211
11:2318920:T:A	50	100	0.99	0.04194
11:2319248:G:A	50	100	0.98	0.4045
11:2319389:T:C	50	100	0.99	0.2576
11:2319447:C:T	49	100	0.99	0.04194
11:2319503:G:A	50	100	0.99	0.4628
11:2319602:A:G	49	100	1	0.01688
11:2319625:T:A	49	98	0.92	0.02814
11:2319743:T:C	50	100	1	0.1436
11:2319772:C:T	50	98	0.99	0.1981
11:2319862:T:C	50	100	1	0.01688
11:2319927:G:C	50	98	0.99	0.1934
11:2320090:C:T	50	100	0.97	0.0325
11:2320342:A:G	50	100	0.99	0.24
11:2320447:A:G	50	100	1	0.2402
11:2320502:T:C	50	100	1	0.321
11:2320534:G:A	50	100	0.99	0.04194
11:2320593:T:C	50	100	1	0.01489
11:2320606:A:G	50	100	1	0.321
11:2320618:A:G	50	100	1	0.065
11:2320631:C:T	50	100	1	0.321
11:2320715:C:G	50	100	0.66	0.01525
11:2320741:G:A	50	100	1	0.2406
11:2320813:G:A	50	100	0.99	0.02415
11:2321126:A:T	50	100	0.99	0.4546
11:2321482:C:G	50	100	0.99	0.102
11:2321533:T:G	50	100	1	0.1934
11:2321665:T:C	50	100	1	0.03686
11:2321786:C:T	50	100	1	0.3382
11:2321911:C:A	50	100	0.89	0.01688
11:2322211:G:T	50	100	1	0.23
11:2322276:G:A	50	100	1	0.2133
11:2322286:C:T	50	100	0.98	0.2131
11:2322344:G:A	50	100	1	0.2131
11:2322398:C:T	50	100	1	0.2131
11:2322539:C:A	50	100	1	0.2131
11:2322547:A:G	50	100	1	0.2131
11:2322636:T:C	50	100	1	0.213
11:2323040:G:A	50	100	1	0.213
11:2323278:A:G	50	100	1	0.01489
11:2323646:T:C	50	100	1	0.213
11:2323664:C:T	50	100	1	0.213
11:2323871:A:G	50	100	1	0.01979
11:2323923:C:G	50	100	1	0.01688
11:2324031:G:A	50	100	1	0.2131
11:2324187:T:G	50	98	1	0.213
11:2324202:T:G	50	100	1	0.06572
11:2324391:T:C	50	100	1	0.213
11:2324402:G:T	50	100	0.95	0.01634
11:2324447:G:A	50	100	1	0.213
11:2324591:A:T	50	100	0.99	0.04176
11:2324612:A:G	50	100	1	0.2794
11:2324660:C:T	50	98	1	0.2774
11:2324718:C:T	50	100	1	0.2771
11:2324869:A:G	50	100	1	0.04611
11:2325202:G:A	50	100	1	0.05755
11:2325669:A:T	50	100	1	0.02179
11:2326254:G:A	50	100	0.98	0.02451
11:2326319:C:T	50	100	1	0.1934
11:2326707:C:T	50	100	1	0.01507
11:2326768:A:G	50	100	1	0.03958
11:2326964:A:G	50	100	1	0.1839
11:2327147:T:C	50	100	1	0.02959
11:2327331:G:A	50	100	1	0.01507
11:2327389:T:C	50	98	1	0.1939
11:2327535:C:T	49	100	0.99	0.03976
11:2327548:G:A	49	100	1	0.1937
11:2327630:T:A	50	100	0.97	0.195
11:2327677:T:A	50	100	1	0.1903
11:2327971:A:G	50	100	0.99	0.05447
11:2328232:G:A	50	100	0.99	0.4542
11:2328295:G:A	50	100	0.98	0.02451
11:2328526:G:A	50	100	0.99	0.4541
11:2328565:G:A	50	100	0.99	0.4768
11:2328859:C:T	50	100	0.95	0.0394
11:2328979:T:C	50	100	0.99	0.2594
11:2329092:A:G	50	100	0.99	0.4388
11:2329512:C:G	50	100	0.99	0.1921
11:2329768:T:C	50	100	1	0.01017
11:2329848:C:T	50	100	1	0.03322
11:2329949:G:A	50	98	0.97	0.02269
11:2329965:G:C	50	98	0.99	0.01416
11:2330208:A:G	50	100	0.97	0.1772
11:2330995:T:C	50	100	0.99	0.2064
11:2331007:G:A	50	100	0.99	0.1204
11:2331096:T:G	50	100	1	0.06845
11:2331111:A:G	50	100	0.99	0.1734
11:2331126:T:G	50	100	0.99	0.2066
11:2331154:C:T	50	100	1	0.02269
11:2331177:T:G	50	100	1	0.06881
11:2331252:G:A	50	100	0.99	0.0561
11:2331296:G:A	50	98	0.98	0.2861
11:2331445:G:A	50	100	0.91	0.01235
11:2331510:T:A	50	100	1	0.05737
11:2331511:C:T	50	100	1	0.05737
11:2331518:T:C	50	100	0.98	0.471
11:2331580:G:A	50	96	0.68	0.01634
11:2331614:C:T	50	100	1	0.06826
11:2331736:G:A	50	100	0.95	0.01035
11:2331767:G:A	50	100	0.94	0.1129
11:2331788:C:T	50	100	0.99	0.04539
11:2331811:G:A	50	100	1	0.03286
11:2331897:G:A	47	100	0.98	0.01144
11:2331910:A:G	45	97.8	0.99	0.266
11:2331915:G:A	48	97.9	0.98	0.03831
11:2331963:G:A	50	100	0.97	0.1202
11:2332088:G:C	50	100	1	0.01017
11:2332116:G:A	50	100	0.99	0.04539
11:2332140:T:C	47	89.4	0.99	0.2638
11:2332203:C:T	38	84.2	0.97	0.4671
11:2332306:G:A	44	88.6	1	0.0679
11:2332329:T:C	43	76.7	0.97	0.2023
11:2332385:G:A	39	97.4	0.93	0.01035
11:2332600:C:T	45	91.1	0.92	0.07099
11:2332654:C:T	43	81.4	0.98	0.4679
11:2332668:G:T	42	88.1	0.98	0.4682
11:2332701:A:G	49	98	0.98	0.06645
11:2332823:G:A	47	85.1	0.9	0.4938
11:2332951:G:A	50	100	0.96	0.1284
11:2332985:G:A	50	100	0.99	0.4962
11:2333053:C:T	50	100	0.97	0.1284
11:2333170:A:C	49	81.6	0.97	0.1946
11:2333191:T:C	50	100	0.85	0.01089
11:2333211:A:G	45	77.8	0.98	0.1946
11:2333225:T:C	44	75	0.99	0.2765
11:2333307:A:C	50	98	0.96	0.1167
11:2333308:T:C	50	98	0.96	0.1167
11:2333310:A:G	50	100	1	0.01035
11:2333325:G:T	50	94	0.89	0.3312
11:2333349:T:C	49	95.9	0.95	0.1186
11:2333368:A:G	49	93.9	0.92	0.4582
11:2333567:G:A	50	100	0.95	0.01235
11:2333933:A:G	50	100	1	0.06627
11:2334588:C:T	49	100	1	0.06718
11:2334764:A:G	50	100	1	0.01035
11:2334958:T:A	49	98	0.97	0.1176
11:2335114:C:T	50	100	1	0.01216
11:2335241:G:A	50	98	0.71	0.03141
11:2335246:G:T	50	100	1	0.04575
11:2335373:T:C	50	98	0.99	0.2623
11:2335407:G:A	50	100	0.98	0.02088
11:2335455:T:A	50	100	1	0.01216
11:2335471:C:T	50	100	1	0.07426
11:2335529:T:C	50	100	1	0.01035
11:2335539:T:C	50	100	0.99	0.2631
11:2335552:T:G	50	100	0.99	0.0118
11:2335575:G:A	50	100	1	0.04575
11:2335590:C:T	50	98	0.84	0.01071
11:2335878:C:G	50	100	0.99	0.2522
11:2335898:T:G	50	100	1	0.3168
11:2335964:A:C	50	100	1	0.06336
11:2335997:A:G	50	100	1	0.06336
11:2336138:C:T	50	100	1	0.06354
11:2336235:G:A	50	100	1	0.06336
11:2336333:T:C	50	100	0.99	0.2522
11:2336458:C:T	50	100	1	0.04575
11:2336468:G:A	50	100	1	0.01216
11:2336541:G:A	50	98	0.99	0.4641
11:2336664:T:C	50	96	0.78	0.02741
11:2336797:A:G	50	98	0.99	0.3172
11:2336850:C:G	50	100	1	0.06409
11:2336925:A:G	50	100	1	0.06463
11:2337175:C:G	50	100	1	0.06391
11:2337324:A:G	50	98	0.99	0.2527
11:2337391:C:G	50	100	0.99	0.1843
11:2337834:A:G	50	94	0.74	0.1077
11:2337902:C:A	50	100	0.99	0.4651
11:2337926:T:C	50	100	1	0.01126
11:2337928:G:T	50	100	0.99	0.3181
11:2337933:G:A	50	98	0.7	0.03068
11:2338842:G:T	50	100	0.98	0.4639
11:2338883:G:A	50	100	1	0.03304
11:2338916:G:A	50	100	1	0.06572
11:2338955:G:A	50	100	0.87	0.03722
11:2339171:A:G	50	100	1	0.02324
11:2339720:G:A	50	100	1	0.06572
11:2339829:C:T	50	100	1	0.06554
11:2339865:A:G	50	100	0.98	0.2507
11:2340394:G:A	50	100	0.97	0.2473
11:2340717:A:C	50	100	0.96	0.02342
11:2341156:T:C	50	100	1	0.01707
11:2341560:T:C	50	96	1	0.3166
11:2341635:A:G	50	100	0.99	0.05447
11:2341730:C:T	50	98	1	0.3174
11:2341852:G:A	50	84	0.98	0.4392
11:2342078:A:G	50	100	0.99	0.1189
11:2342101:C:A	50	98	0.76	0.01089
11:2342120:T:C	50	98	0.99	0.4475
11:2342244:G:T	50	100	1	0.06409
11:2342395:A:C	50	98	0.99	0.3822
11:2342428:G:A	50	98	1	0.3177
11:2343004:G:A	50	98	0.99	0.4675
11:2343154:C:T	50	98	1	0.4677
11:2343245:T:G	50	100	1	0.08551
11:2343319:C:A	50	98	0.99	0.492
11:2343328:A:G	50	100	0.99	0.2095
11:2343543:A:C	50	100	1	0.01162
11:2343571:G:A	50	100	1	0.05882
11:2343689:C:T	50	100	1	0.06191
11:2343908:C:T	50	100	1	0.05773
11:2344351:C:T	50	98	1	0.4916
11:2344352:G:A	50	100	1	0.05773
11:2344576:C:G	50	98	0.99	0.4297
11:2344577:C:G	50	98	0.99	0.4297
11:2344658:C:A	50	100	0.98	0.07879
11:2344671:T:A	50	100	1	0.05937
11:2344863:G:A	50	100	1	0.01289
11:2344878:T:C	50	100	0.99	0.05792
11:2344961:G:T	50	100	1	0.06427
11:2345011:T:C	50	98	0.99	0.4296
11:2345030:C:T	50	98	0.95	0.03631
11:2345823:T:A	50	94	0.87	0.07371
11:2345966:C:A	50	100	1	0.07171
11:2345992:C:G	50	98	1	0.3615
11:2346147:C:T	50	100	0.97	0.0768
11:2346340:A:G	50	100	1	0.07171
11:2346379:C:A	50	100	1	0.01235
11:2346380:C:G	50	100	1	0.01216
11:2346391:A:G	50	100	1	0.05846
11:2346515:T:C	50	100	1	0.07153
11:2346558:G:A	50	100	1	0.05683
11:2346674:A:G	50	100	1	0.04884
11:2346740:G:A	50	100	0.99	0.05792
11:2346859:C:A	50	100	1	0.07153
11:2346926:C:A	50	98	1	0.4931
11:2347069:C:T	50	98	0.99	0.4279
11:2347613:C:T	50	98	0.93	0.02651
11:2347632:A:G	50	100	0.99	0.06463
11:2347753:G:A	50	98	1	0.4221
11:2347765:T:C	50	98	1	0.4935
11:2347789:G:T	50	100	1	0.06391
11:2347816:G:A	50	100	1	0.07153
11:2347994:T:C	50	100	1	0.07153
11:2348003:T:G	50	98	1	0.3618
11:2348134:G:A	50	100	1	0.07153
11:2348267:C:G	50	100	1	0.07171
11:2348557:G:A	50	100	1	0.06245
11:2348587:C:T	50	100	1	0.03577
11:2348698:C:T	50	100	1	0.07135
11:2348791:G:A	50	100	1	0.07153
11:2349043:A:G	50	100	1	0.07153
11:2349383:T:G	50	100	0.93	0.07952
11:2349406:G:A	50	100	1	0.07153
11:2349711:C:T	50	100	1	0.07171
11:2349782:C:T	50	100	1	0.07171
11:2349784:G:A	50	100	1	0.06718
11:2349788:A:G	50	100	1	0.06718
11:2349824:G:A	50	100	1	0.4964
11:2349825:C:T	50	100	0.99	0.4305
11:2349928:T:C	50	98	0.99	0.01707
11:2349989:A:G	50	100	1	0.4239
11:2350121:A:G	50	100	1	0.3613
11:2350160:C:T	50	100	1	0.4239
11:2350170:A:C	50	100	0.98	0.0492
11:2350350:A:G	50	100	1	0.06718
11:2350518:A:T	50	100	1	0.07135
11:2350947:G:A	50	98	0.99	0.4524
11:2351106:C:T	50	100	0.94	0.1009
11:2351126:T:C	50	94	0.98	0.4336
11:2351617:C:T	50	100	0.94	0.06609
11:2351872:G:A	50	100	0.98	0.4528
11:2351914:G:A	50	100	0.95	0.04158
11:2352285:A:G	50	100	0.99	0.3101
11:2352407:T:C	50	100	0.98	0.06917
11:2352556:C:T	50	100	1	0.3662
11:2352936:C:T	50	100	0.98	0.06935
11:2352940:G:A	50	100	1	0.05919
11:2353037:G:A	50	100	0.97	0.05501
11:2353084:G:A	50	100	1	0.05937
11:2353353:T:C	50	100	0.98	0.06917
11:2353637:C:T	50	100	0.99	0.4964
11:2354228:G:A	50	92	0.8	0.1592
11:2354311:C:T	50	100	1	0.05519
11:2354347:C:T	50	100	0.89	0.01107
11:2354523:C:T	50	100	1	0.05537
11:2354531:A:G	50	100	1	0.3114
11:2354586:C:T	50	100	0.99	0.4506
11:2354737:C:A	50	100	1	0.05501
11:2354898:A:C	50	100	1	0.05501
11:2355106:A:G	50	100	1	0.05901
11:2355206:C:T	50	100	1	0.3112
11:2355372:A:G	50	100	1	0.311
11:2355379:A:G	50	100	0.98	0.05501
11:2355410:C:G	50	100	1	0.3112
11:2355474:G:A	50	100	0.99	0.05901
11:2355733:C:A	50	100	0.99	0.04303
11:2355846:A:T	50	100	1	0.03268
11:2355910:G:A	50	100	1	0.05519
11:2356165:G:A	50	100	0.98	0.06917
11:2356187:G:A	50	100	0.99	0.05102
11:2356351:G:C	50	100	1	0.3112
11:2356522:C:T	50	100	0.99	0.05084
11:2356622:A:G	50	100	1	0.3032
11:2356632:T:C	50	100	1	0.3593
11:2356733:T:C	50	100	1	0.05519
11:2356778:C:T	50	100	0.95	0.05519
11:2356951:C:T	50	100	0.99	0.05919
11:2357158:T:C	50	100	1	0.05519
11:2357217:A:G	50	100	1	0.3032
11:2357262:T:C	50	100	1	0.05537
11:2357367:G:A	50	100	0.99	0.05919
11:2357448:G:A	50	100	0.99	0.4185
11:2357452:C:T	50	100	0.99	0.04975
11:2357610:C:T	50	100	1	0.3591
11:2357664:T:C	50	100	1	0.05519
11:2357740:G:A	50	100	1	0.05537
11:2357894:C:G	50	100	0.98	0.05937
11:2357966:T:C	50	100	1	0.3638
11:2357980:T:C	50	100	1	0.05519
11:2358027:G:A	50	100	0.98	0.05919
11:2358435:G:A	50	100	1	0.05537
11:2358709:C:A	50	100	0.99	0.05519
11:2358769:C:T	50	100	0.99	0.05519
11:2358904:T:C	50	100	0.99	0.3103
11:2358919:T:C	50	94	0.65	0.07298
11:2359240:T:C	50	100	1	0.3105
11:2359297:A:T	50	100	1	0.04085
11:2359363:A:G	50	100	0.99	0.05556
11:2359395:A:G	50	100	0.99	0.05556
11:2359414:T:C	50	100	0.99	0.05574
11:2359508:G:A	50	100	0.99	0.05428
11:2359554:A:G	50	100	0.99	0.05556
11:2359597:T:C	49	100	0.99	0.05556
11:2359652:G:A	50	100	0.93	0.01162
11:2359825:A:G	50	100	0.99	0.3106
11:2360254:C:T	50	100	0.99	0.05574
11:2360291:T:C	50	100	0.99	0.05574
11:2360365:G:C	50	100	0.98	0.05574
11:2360518:G:C	50	100	0.98	0.05556
11:2360541:A:G	50	100	1	0.3103
11:2360755:C:T	50	100	1	0.4417
11:2360772:G:A	50	100	0.98	0.06681
11:2360780:G:A	50	100	1	0.4234
11:2360957:C:T	50	100	1	0.2967
11:2360983:C:A	50	100	0.98	0.05955
11:2361030:G:C	50	100	0.98	0.05556
11:2361050:T:C	50	100	0.98	0.05574
11:2361091:C:T	50	100	1	0.4521
11:2361287:A:T	50	100	1	0.2967
11:2361401:T:C	50	100	1	0.2967
11:2361791:G:A	50	100	1	0.4539
11:2362139:A:T	50	80	0.9	0.4069
11:2362171:G:A	50	100	0.99	0.2972
11:2362268:A:G	50	100	0.98	0.06736
11:2362272:G:A	50	100	0.99	0.05574
11:2362357:T:C	50	92	0.89	0.3791
11:2362368:G:A	50	94	0.9	0.3718
11:2362369:C:T	50	94	0.96	0.3696
11:2362416:A:G	50	100	0.99	0.05574
11:2362420:G:A	50	100	0.99	0.05574
11:2362624:G:A	50	100	0.99	0.05574
11:2363076:G:C	50	100	0.99	0.05574
11:2363108:C:T	50	100	0.99	0.05683
11:2363118:G:A	50	98	1	0.2976
11:2363145:C:T	50	100	0.99	0.04067
11:2363262:G:C	50	96	1	0.354
11:2363425:C:T	50	100	0.99	0.05574
11:2363522:C:A	50	100	0.99	0.05719
11:2363695:G:A	50	100	0.99	0.05574
11:2363841:T:C	50	98	1	0.2974
11:2364199:G:A	50	100	0.98	0.05737
11:2364350:C:T	50	100	1	0.01035
11:2364419:A:C	50	100	0.99	0.05574
11:2364827:G:C	50	100	0.99	0.05592
11:2364918:C:A	50	100	0.99	0.1821
11:2365038:C:T	50	100	0.99	0.04139
11:2365039:G:T	50	100	0.99	0.05664
11:2365195:T:C	50	100	1	0.0207
11:2365370:G:A	50	98	0.99	0.4922
11:2365385:A:G	50	100	0.99	0.1763
11:2365406:T:C	50	100	0.99	0.1923
11:2365689:C:T	50	100	0.91	0.0325
11:2365722:G:A	50	100	0.99	0.01307
11:2366131:C:T	50	100	0.98	0.08243
11:2366808:G:C	50	100	0.99	0.1877
11:2367203:T:C	50	100	0.99	0.1875
11:2367517:T:A	50	100	0.99	0.1874
11:2367631:T:C	50	100	0.99	0.1874
11:2367850:G:A	50	100	0.99	0.01307
11:2368403:T:C	50	100	0.99	0.1875
11:2368440:A:T	50	100	0.88	0.01071
11:2368480:C:T	50	98	0.98	0.4699
11:2368504:A:G	50	100	0.99	0.05901
11:2368550:T:C	50	100	0.98	0.138
11:2368600:T:C	50	100	0.99	0.05519
11:2368810:C:T	50	100	0.9	0.01325
11:2368834:G:A	50	100	0.88	0.0374
11:2368842:T:C	50	100	0.86	0.03704
11:2368911:C:T	50	100	0.84	0.03123
11:2368942:C:T	50	100	0.93	0.4234
11:2369085:G:A	50	98	0.95	0.4728
11:2369098:G:A	50	100	0.95	0.05537
11:2369437:T:C	50	96	0.86	0.1796
11:2369547:G:A	50	88	0.78	0.3978
11:2369831:A:G	50	98	0.73	0.03649
11:2370014:C:T	50	98	0.91	0.1556
11:2370080:C:T	50	100	0.87	0.0167
11:2370098:G:C	50	98	0.82	0.05828
11:2370419:C:T	50	98	0.96	0.05011
11:2370530:T:C	50	100	0.98	0.1407
11:2371007:T:C	50	100	0.99	0.457
11:2371207:A:C	50	100	0.99	0.2988
11:2371785:C:T	50	100	0.85	0.01707
11:2372106:T:C	50	100	0.97	0.4532
11:2372222:C:T	50	100	0.99	0.301
11:2372263:C:T	50	100	0.92	0.02052
11:2372431:G:A	50	100	0.94	0.106
11:2372529:A:C	50	100	0.99	0.1411
11:2372596:C:T	50	100	0.93	0.01398
11:2372642:G:A	50	100	0.99	0.1309
11:2372900:G:A	50	100	1	0.301
11:2372992:G:A	50	100	0.93	0.01398
11:2373002:T:C	50	98	0.97	0.453
11:2373981:C:T	50	90	1	0.4468
11:2374058:C:T	50	100	0.99	0.1309
11:2374105:T:G	50	100	0.93	0.01398
11:2374113:T:C	50	98	0.99	0.1309
11:2374189:G:A	50	100	0.99	0.1309
11:2374337:C:T	50	100	0.96	0.01398
11:2374369:G:A	50	100	0.92	0.03831
11:2374517:C:T	50	100	1	0.4466
11:2374620:C:T	50	100	0.99	0.1309
11:2374792:A:G	50	100	0.99	0.1309
11:2375061:A:C	50	100	1	0.2985
11:2375431:A:G	50	100	0.93	0.01398
11:2375496:G:A	50	100	0.78	0.01398
11:2375765:A:G	50	100	1	0.301
11:2375960:T:C	50	100	0.93	0.01398
11:2376456:G:A	50	96	0.87	0.07008
11:2377192:T:C	50	100	0.95	0.01743
11:2378113:G:C	50	100	1	0.1436
11:2378428:C:T	50	100	1	0.4457
11:2378930:C:T	50	98	0.98	0.4512
11:2379108:C:G	49	100	1	0.4461
11:2379184:C:T	50	100	0.99	0.01634
11:2379369:G:T	38	94.7	0.78	0.13
11:2379644:C:T	50	100	0.94	0.01743
11:2379787:G:T	50	100	0.98	0.01126
11:2379915:T:C	50	98	0.98	0.4477
11:2380430:C:T	50	100	0.98	0.1048
11:2380435:A:G	50	100	0.99	0.299
11:2380476:C:T	50	100	0.93	0.01634
11:2380574:C:T	50	100	0.99	0.4463
11:2380724:C:T	50	100	0.97	0.01688
11:2381517:A:G	50	94	0.95	0.4368
11:2381772:C:T	50	98	0.98	0.1198
11:2381971:T:C	50	98	0.95	0.06245
11:2383089:C:T	50	100	0.98	0.01707
11:2383329:G:T	50	100	0.98	0.01688
11:2383372:C:A	50	98	0.97	0.4887
11:2383446:G:T	50	92	0.77	0.0541
11:2383847:G:A	50	96	0.94	0.4561
11:2384396:C:T	46	97.8	0.75	0.04702
11:2384755:G:A	50	98	0.98	0.122
11:2385420:T:G	50	98	0.96	0.08678
11:2385519:C:T	49	95.9	0.93	0.0906
11:2385539:G:A	47	95.7	0.86	0.08442
11:2385583:C:T	48	93.8	0.83	0.1062
11:2385586:C:T	47	93.6	0.82	0.1031
11:2385656:T:C	40	92.5	0.82	0.1244
11:2385748:G:A	47	97.9	0.97	0.1262
11:2386195:A:T	50	100	0.99	0.0118
11:2386433:G:A	50	98	0.93	0.06082
11:2386473:G:A	50	98	0.94	0.061
11:2386792:C:T	50	100	0.92	0.01471
11:2387293:G:T	50	98	0.97	0.09731
11:2387319:G:A	50	98	0.98	0.1222
11:2387686:G:A	50	98	0.99	0.09731
11:2387751:T:C	49	100	0.99	0.1164
11:2388020:G:A	50	98	0.98	0.3802
11:2388109:C:T	50	100	1	0.122
11:2388204:G:T	50	100	1	0.122
11:2388252:G:A	50	100	1	0.122
11:2388366:G:A	50	100	1	0.122
11:2388869:C:T	50	98	0.98	0.4996
11:2389074:G:A	50	100	0.8	0.01089
11:2389113:A:T	50	100	1	0.122
11:2389117:C:T	50	100	1	0.122
11:2389208:T:C	50	100	1	0.122
11:2389541:A:G	50	100	1	0.1216
11:2389567:G:A	50	100	0.98	0.12
11:2389671:G:T	50	98	0.98	0.4971
11:2389672:C:A	50	98	0.98	0.4971
11:2389711:C:T	50	98	0.98	0.4971
11:2390014:A:G	50	100	1	0.1218
11:2390138:G:A	50	100	1	0.1218
11:2390306:C:T	50	100	1	0.1218
11:2390766:T:C	50	100	1	0.1218
11:2390972:C:T	50	100	1	0.1218
11:2391136:C:G	49	100	1	0.09695
11:2391156:A:G	49	100	1	0.1218
11:2391308:C:T	50	100	0.99	0.0118
11:2391415:C:G	50	100	0.99	0.1216
11:2391432:A:G	50	100	0.99	0.1216
11:2391567:T:C	50	100	1	0.1218
11:2391574:A:G	50	100	1	0.1218
11:2391621:C:T	50	100	1	0.1218
11:2391806:C:T	50	100	1	0.09695
11:2391954:G:C	50	98	1	0.09695
11:2392418:G:A	50	100	1	0.1216
11:2392627:C:G	50	100	1	0.1222
11:2393265:G:A	50	96	1	0.1218
11:2393266:C:A	50	96	1	0.1218
11:2393319:G:A	50	100	1	0.1218
11:2393335:C:T	50	100	0.98	0.09713
11:2393360:A:G	50	100	1	0.1218
11:2393472:T:G	50	98	0.98	0.4348
11:2393607:C:A	50	98	0.99	0.0719
11:2393661:T:C	50	100	1	0.09659
11:2393705:A:G	50	98	1	0.1218
11:2394734:G:A	50	96	0.96	0.4103
11:2394756:G:A	50	98	1	0.09713
11:2394888:G:A	50	100	1	0.09713
11:2395524:C:T	50	100	0.77	0.0118
11:2395654:T:G	50	98	1	0.09695
11:2395668:C:T	50	100	0.97	0.02723
11:2395692:G:C	50	100	0.99	0.09677
11:2396040:G:T	50	98	0.99	0.09695
11:2396293:A:G	50	100	1	0.09768
11:2396663:C:T	49	100	1	0.09713
11:2396705:T:C	50	100	1	0.1222
11:2396741:C:T	50	100	1	0.09731
11:2397107:A:G	50	100	1	0.09713
11:2397200:T:C	50	100	1	0.09695
11:2397328:C:T	50	98	1	0.08007
11:2397332:G:A	50	98	1	0.09695
11:2397465:A:G	50	100	1	0.09695
11:2397474:C:G	50	100	1	0.09822
11:2397631:C:T	50	100	0.85	0.01906
11:2397666:A:G	50	100	1	0.09695
11:2397803:T:C	50	100	1	0.09695
11:2397873:C:A	50	98	1	0.09695
11:2398292:A:G	50	100	1	0.09713
11:2398342:G:A	50	100	0.99	0.1728
11:2398473:T:C	50	100	1	0.09695
11:2398486:T:C	50	100	1	0.09695
11:2398657:C:G	50	100	1	0.09695
11:2398777:A:C	50	100	0.88	0.01688
11:2399013:C:T	50	96	0.91	0.4227
11:2399231:G:A	50	100	0.8	0.0276
11:2399270:T:C	50	98	0.95	0.1184
11:2399581:G:A	50	100	0.97	0.04993
11:2399627:G:A	50	100	0.97	0.01725
11:2399839:G:A	50	100	0.86	0.01979
11:2399846:T:C	50	100	0.97	0.13
11:2400124:G:A	50	100	0.98	0.04775
11:2400287:G:A	50	100	0.96	0.1427
11:2400301:T:C	50	98	0.93	0.1084
11:2402271:T:A	50	96	0.61	0.01416
11:2402279:C:G	50	100	0.95	0.08297
11:2402315:A:G	50	96	0.69	0.0541
11:2402326:C:T	50	100	0.83	0.02142
11:2402393:C:T	50	100	0.88	0.02542
11:2403004:G:A	50	100	0.96	0.01489
11:2403311:C:G	50	98	0.91	0.1171
11:2403417:G:A	50	100	0.94	0.08878
11:2404870:G:A	50	98	0.76	0.04611
11:2405029:C:T	50	100	0.76	0.01471
11:2405209:T:C	50	98	0.71	0.0236
11:2405419:C:T	50	100	0.7	0.02651
11:2405697:T:G	50	98	0.79	0.04339
11:2405754:G:C	50	90	0.68	0.3237
11:2405981:G:A	50	90	0.76	0.1387
11:2406005:T:C	50	96	0.83	0.07916
11:2406134:T:C	50	92	0.72	0.4352
11:2406170:C:T	50	98	0.7	0.07716
11:2406359:C:T	50	100	0.84	0.02415
11:2406414:A:C	50	98	0.84	0.08533
11:2406415:C:T	50	98	0.84	0.08533
11:2406596:C:T	50	98	0.84	0.03649
11:2407111:G:A	50	90	0.68	0.1049
11:2408790:G:A	50	98	0.73	0.04049
11:2408857:A:G	50	100	0.78	0.01053
11:2408923:T:C	50	94	0.61	0.04811
11:2410494:G:T	50	100	0.75	0.01271
11:2411287:C:G	50	100	0.73	0.05247
11:2411436:C:T	50	100	0.78	0.06463
11:2411590:A:G	50	100	0.73	0.08479
11:2411734:T:C	50	86	0.73	0.2852
11:2413292:C:T	50	94	0.79	0.1133
11:2413398:G:A	50	94	0.93	0.2315
11:2413454:G:A	50	94	0.92	0.2685
11:2413610:C:T	50	94	0.92	0.2447
11:2413684:G:A	50	100	0.68	0.01344
11:2414240:C:A	50	100	0.84	0.01107
11:2414315:C:T	50	100	0.94	0.258
11:2414579:T:C	50	94	0.92	0.4221
11:2414701:C:T	50	92	0.91	0.4802
11:2414716:A:G	50	96	0.88	0.2371
11:2414726:C:T	50	92	0.9	0.4722
11:2415337:G:A	50	100	0.91	0.0866
11:2415503:G:A	50	98	0.96	0.2297
11:2415701:G:T	50	100	0.92	0.05937
11:2416195:T:G	50	96	0.93	0.4673
11:2416272:C:T	50	96	0.96	0.2111
11:2416892:C:T	50	100	0.95	0.02651
11:2417142:C:G	50	98	0.96	0.2384
11:2417218:G:A	50	98	0.96	0.2095
11:2417733:C:A	50	96	0.75	0.06736
11:2417876:G:C	50	100	0.89	0.03922
11:2417957:G:A	50	100	0.95	0.03322
11:2417985:G:A	50	100	0.89	0.05374
11:2418138:G:C	50	98	0.83	0.0187
11:2418312:A:G	50	96	0.95	0.1554
11:2418391:A:T	50	98	0.98	0.4662
11:2418421:G:T	50	98	0.98	0.4588
11:2418537:T:C	50	98	0.98	0.4515
11:2418646:G:A	50	94	0.94	0.4842
11:2418678:G:A	50	100	0.98	0.02106
11:2418811:T:C	50	96	0.97	0.4524
11:2418878:T:C	50	96	0.97	0.4517
11:2418889:T:C	50	96	0.97	0.4517
11:2418902:G:A	50	100	0.97	0.03976
11:2418993:G:A	50	96	0.98	0.4668
11:2419046:T:C	50	98	0.97	0.4512
11:2419216:C:A	50	100	0.98	0.02088
11:2419220:C:T	50	96	0.97	0.467
11:2419236:A:G	50	96	0.98	0.467
11:2419266:C:T	50	96	0.94	0.1679
11:2419278:T:C	50	96	0.97	0.4512
11:2419288:C:T	50	94	0.97	0.467
11:2419330:G:A	50	94	0.96	0.28
11:2419519:G:A	50	94	0.97	0.4791
11:2419575:T:C	50	96	0.96	0.48
11:2419678:C:T	50	96	0.97	0.4886
11:2419759:G:A	50	96	0.95	0.4987
11:2420359:C:T	50	100	0.99	0.04012
11:2420416:G:T	50	94	0.96	0.2988
11:2420511:C:T	50	100	0.95	0.04611
11:2420773:A:G	50	98	0.98	0.4735
11:2421282:T:C	50	100	0.98	0.04176
11:2421373:C:T	50	100	0.9	0.0276
11:2421460:G:C	50	96	0.97	0.4947
11:2421476:G:A	50	100	0.9	0.0276
11:2421477:T:G	50	98	0.96	0.2092
11:2421934:G:A	50	100	0.94	0.04103
11:2422032:T:G	47	78.7	0.83	0.2391
11:2422238:C:A	50	100	0.96	0.0463
11:2422250:C:T	50	100	0.94	0.07226
11:2422708:G:C	50	98	0.95	0.4873
11:2422864:C:G	50	92	0.94	0.2712
11:2423502:G:A	50	98	0.63	0.01507
11:2423567:C:T	50	100	0.95	0.04103
11:2423637:G:A	50	100	0.82	0.02687
11:2424695:C:T	50	100	0.9	0.03758
11:2424912:C:T	50	94	0.82	0.4985
11:2425287:C:T	50	96	0.64	0.04811
11:2425456:C:T	50	94	0.82	0.4813
11:2425674:C:G	50	96	0.76	0.0748
11:2425721:G:A	50	90	0.85	0.3566
11:2425752:A:G	50	98	0.77	0.1322
11:2425807:C:T	50	98	0.8	0.0443
11:2425965:C:T	49	100	0.83	0.05392
11:2426625:T:C	50	100	0.91	0.4089
11:2426812:T:G	50	100	0.92	0.4083
11:2426813:G:T	50	100	0.91	0.408
11:2427278:T:C	50	100	0.94	0.01071
11:2427289:A:G	50	100	0.92	0.3991
11:2427484:C:T	50	98	0.78	0.04539
11:2427494:G:A	50	98	0.95	0.01053
11:2427498:A:G	50	98	0.95	0.01053
11:2427827:C:T	50	100	0.95	0.01089
11:2428149:A:C	50	94	0.82	0.08297
11:2428166:A:G	50	100	0.95	0.01253
11:2428183:C:T	50	94	0.81	0.08188
11:2428341:T:G	50	96	0.8	0.3813
11:2428390:C:T	50	96	0.84	0.08333
11:2428549:C:T	50	98	0.83	0.38
11:2428604:T:G	50	92	0.75	0.2574
11:2428624:C:T	50	100	0.91	0.02251
11:2428990:C:G	50	94	0.84	0.1654
11:2429027:G:C	50	94	0.79	0.08678
11:2429055:G:A	50	98	0.81	0.08588
11:2429574:C:G	50	96	0.86	0.4811
11:2429990:G:A	50	98	0.67	0.01053
11:2430051:C:A	50	96	0.83	0.05664
11:2430083:A:C	50	92	0.87	0.4386
11:2430237:G:A	50	92	0.81	0.2462
11:2430752:G:A	46	95.7	0.6	0.02578
11:2431413:G:A	50	100	0.82	0.03504
11:2431554:C:T	50	100	0.95	0.02469
11:2431664:A:G	50	98	0.87	0.3618
11:2432117:C:A	50	100	0.78	0.01162
11:2432378:C:T	50	98	0.71	0.05356
11:2432443:A:C	50	100	0.96	0.345
11:2432447:C:T	50	100	0.96	0.333
11:2432546:G:A	50	100	0.96	0.3451
11:2432863:T:C	50	98	0.88	0.08025
11:2432870:G:A	50	100	0.96	0.3444
11:2432894:A:G	50	100	0.96	0.3459
11:2434046:C:T	50	98	0.79	0.1393
11:2434548:T:G	50	96	0.95	0.2874
11:2434568:C:T	50	96	0.97	0.3152
11:2435045:C:T	50	96	0.69	0.01344
11:2435243:C:T	50	96	0.98	0.3146
11:2435917:C:T	50	96	0.84	0.0354
11:2436120:A:G	50	96	0.85	0.03558
11:2436436:G:A	50	98	0.95	0.3951
11:2437102:C:T	50	98	0.84	0.2115
11:2438275:G:T	50	100	0.99	0.0207
11:2438485:T:C	50	98	0.98	0.3588
11:2438693:G:T	50	100	0.81	0.0581
11:2439261:G:A	50	96	0.96	0.3054
11:2439499:G:A	50	96	0.97	0.3281
11:2439768:A:G	50	100	0.96	0.01398
11:2440072:T:G	50	100	0.93	0.01017
11:2440399:G:T	50	100	0.99	0.02106
11:2440660:C:T	50	98	0.63	0.01053
11:2440771:T:C	50	98	0.97	0.3588
11:2440782:G:A	50	98	0.97	0.3312
11:2441981:A:G	50	100	0.88	0.01761
11:2442142:C:A	50	100	0.88	0.01707
11:2442320:G:A	50	100	0.88	0.01761
11:2442640:T:C	50	100	1	0.02124
11:2442795:C:A	50	98	0.86	0.4354
11:2442814:A:C	50	96	0.95	0.3348
11:2443178:G:A	50	96	0.96	0.3471
11:2443423:G:C	50	100	0.99	0.02415
11:2443498:C:T	50	90	0.88	0.3212
11:2443832:C:G	50	94	0.94	0.3462
11:2443864:A:G	50	92	0.94	0.3199
11:2444003:A:C	50	96	0.94	0.3549
11:2444455:G:T	50	98	0.66	0.01235
11:2447289:G:A	50	100	0.87	0.01888
11:2447351:C:T	50	100	0.73	0.01761
11:2447761:C:T	50	100	0.72	0.0345
11:2448100:G:A	50	100	0.81	0.02197
11:2448126:C:A	50	100	0.81	0.02106
11:2448685:T:C	50	92	0.8	0.2092
11:2448863:T:G	50	96	0.8	0.1044
11:2448895:G:A	50	100	0.97	0.02415
11:2449520:C:T	50	92	0.81	0.2024
11:2449997:G:C	50	100	0.98	0.02433
11:2450312:A:G	50	94	0.9	0.3341
11:2450502:T:C	50	96	0.92	0.3315
11:2450825:C:T	50	98	0.9	0.2364
11:2450893:C:T	50	94	0.9	0.2887
11:2450894:G:A	50	94	0.88	0.09768
11:2451237:C:T	50	100	0.89	0.03613
11:2451514:C:G	50	96	0.88	0.08624
11:2451545:A:G	50	96	0.87	0.09005
11:2451901:G:A	50	94	0.94	0.4918
11:2452081:T:C	49	95.9	0.93	0.2901
11:2452226:G:A	50	100	0.94	0.378
11:2452682:C:T	50	100	0.94	0.0285
11:2452750:G:A	50	96	0.95	0.4955
11:2453241:T:C	50	96	0.93	0.282
11:2453377:G:A	50	96	0.91	0.1723
11:2453563:A:G	50	100	0.9	0.03958
11:2453726:G:A	50	98	0.92	0.08606
11:2453920:A:G	50	94	0.93	0.427
11:2453978:A:C	50	98	0.92	0.2794
11:2455315:G:A	50	100	0.8	0.0354
11:2455328:G:T	50	100	0.88	0.06954
11:2455386:C:T	50	100	0.81	0.03776
11:2455590:C:T	50	100	0.89	0.4993
11:2455779:A:C	50	100	0.84	0.02505
11:2456055:C:T	50	96	0.88	0.3115
11:2456231:G:A	50	94	0.86	0.3088
11:2456262:G:A	50	98	0.89	0.4773
11:2456300:A:G	50	100	0.91	0.0138
11:2456677:G:A	50	98	0.82	0.02977
11:2456692:T:C	50	92	0.84	0.2751
11:2456704:C:G	50	92	0.84	0.276
11:2456746:C:T	50	86	0.79	0.2965
11:2456748:T:C	49	87.8	0.79	0.3272
11:2456765:C:A	41	82.9	0.73	0.06336
11:2456775:A:C	49	75.5	0.82	0.2585
11:2456796:G:A	50	82	0.85	0.2807
11:2456807:T:C	48	89.6	0.88	0.4388
11:2456883:A:G	50	94	0.78	0.04012
11:2456916:G:A	50	98	0.94	0.02596
11:2456926:A:G	50	100	0.84	0.04212
11:2456957:A:C	45	77.8	0.76	0.1097
11:2457202:G:A	50	98	0.94	0.4858
11:2457289:G:A	50	96	0.64	0.05628
11:2457637:G:A	50	98	0.93	0.4221
11:2457641:A:G	50	100	0.85	0.0443
11:2457653:T:G	50	100	0.86	0.0443
11:2457965:C:T	50	98	0.96	0.486
11:2458372:C:T	50	100	0.8	0.03922
11:2458708:G:A	50	98	0.93	0.3789
11:2459234:C:T	50	98	0.97	0.3328
11:2459243:C:G	50	98	0.95	0.4141
11:2459332:C:A	50	100	0.8	0.01253
11:2459471:C:G	50	100	0.96	0.4657
11:2459603:G:A	50	100	0.97	0.02633
11:2459615:T:G	50	100	0.95	0.356
11:2459616:G:C	50	100	0.95	0.3562
11:2459910:T:C	50	100	0.98	0.4027
11:2459947:T:C	50	100	0.98	0.02487
11:2460491:C:T	50	100	0.84	0.01253
11:2460509:T:C	50	100	0.85	0.01253
11:2460628:G:A	50	100	0.98	0.02215
11:2460735:C:T	50	98	0.97	0.01507
11:2460862:C:T	50	100	0.99	0.4038
11:2460946:G:C	50	100	0.98	0.01743
11:2461155:G:A	50	100	0.98	0.02233
11:2461325:G:A	50	100	0.93	0.1327
11:2462149:G:C	50	100	0.85	0.01253
11:2462314:A:G	50	100	0.85	0.01253
11:2462355:T:G	50	100	0.85	0.01253
11:2463833:A:C	50	100	0.97	0.03359
11:2463862:C:T	50	100	1	0.3689
11:2463896:G:A	50	100	0.97	0.03322
11:2464256:G:A	50	100	1	0.3691
11:2464295:T:C	50	100	1	0.0187
11:2464570:A:G	50	100	0.99	0.0187
11:2464890:T:G	50	100	1	0.4279
11:2465034:G:A	50	100	0.99	0.0187
11:2465225:T:A	50	100	0.85	0.01271
11:2465276:C:T	50	100	0.85	0.01271
11:2465320:C:T	50	98	1	0.3974
11:2465469:T:G	50	100	0.93	0.02197
11:2465523:G:A	50	100	0.85	0.0305
11:2465589:T:C	50	100	1	0.01852
11:2465597:C:G	50	100	0.85	0.01271
11:2465936:C:T	50	100	0.97	0.01688
11:2465988:G:T	50	100	0.98	0.0187
11:2466396:G:C	50	98	0.98	0.01471
11:2466464:G:A	50	96	0.8	0.01924
11:2466514:C:T	50	100	0.99	0.02451
11:2466606:G:T	50	100	0.85	0.01271
11:2466960:A:G	50	100	0.99	0.0394
11:2467333:A:G	50	100	0.97	0.03922
11:2467627:C:T	50	100	0.97	0.01688
11:2467643:G:A	50	100	0.99	0.3448
11:2468112:C:T	50	100	0.99	0.4281
11:2468681:C:T	50	100	0.99	0.02451
11:2469085:G:A	50	100	0.96	0.01452
11:2469509:G:A	50	100	0.93	0.02215
11:2469612:C:A	50	100	0.84	0.01307
11:2469788:C:T	50	100	0.84	0.01289
11:2469956:G:A	50	100	0.96	0.01834
11:2470031:G:A	50	100	0.98	0.4089
11:2470374:C:T	50	100	0.98	0.3413
11:2470416:G:T	50	100	0.98	0.01888
11:2470418:C:G	50	100	0.98	0.01888
11:2470479:C:T	50	100	0.95	0.0285
11:2470603:G:A	50	100	0.95	0.01743
11:2470622:C:T	50	100	0.93	0.05574
11:2470653:C:G	50	94	0.9	0.1166
11:2470694:C:T	50	100	0.98	0.02487
11:2470710:G:T	50	100	0.92	0.1225
11:2470803:C:G	50	98	1	0.03105
11:2470863:A:G	50	100	0.87	0.01888
11:2471237:A:G	50	100	0.98	0.04866
11:2471386:T:C	50	100	0.96	0.2188
11:2471399:C:T	50	96	0.94	0.3873
11:2471649:T:C	49	91.8	0.96	0.4532
11:2471676:A:G	49	100	0.96	0.02705
11:2471695:T:C	48	100	0.97	0.2943
11:2471704:A:G	50	94	0.97	0.4234
11:2471727:C:T	50	100	0.84	0.02033
11:2472001:T:C	50	100	0.96	0.01053
11:2472032:G:A	50	100	0.91	0.02578
11:2472132:G:A	50	96	0.94	0.2077
11:2472244:T:C	50	100	0.81	0.03468
11:2472252:C:T	50	94	0.98	0.4245
11:2472363:T:C	50	100	0.97	0.4902
11:2472621:G:A	50	100	1	0.02378
11:2472730:A:C	50	100	0.97	0.4904
11:2472736:A:C	50	100	0.98	0.49
11:2472737:G:A	50	100	0.96	0.03032
11:2472787:T:C	50	100	0.97	0.2458
11:2472907:T:C	50	100	0.98	0.4907
11:2472945:T:C	50	100	0.98	0.4906
11:2473090:A:G	50	100	0.98	0.4907
11:2473184:G:A	50	100	0.98	0.4906
11:2473462:T:G	50	100	0.98	0.4592
11:2474002:G:A	50	100	0.96	0.0305
11:2474190:C:G	50	96	0.96	0.4871
11:2474285:A:G	50	94	0.95	0.4893
11:2474827:G:C	50	98	0.99	0.2173
11:2475290:C:T	50	100	0.95	0.02705
11:2475363:C:T	50	98	0.87	0.01107
11:2475531:A:G	50	98	0.99	0.03341
11:2475871:C:T	50	98	0.99	0.3319
11:2476271:C:T	50	100	0.99	0.3016
11:2476903:G:T	50	100	0.99	0.3346
11:2477029:G:A	50	100	0.99	0.3584
11:2477174:G:T	50	100	0.9	0.02451
11:2477448:C:T	50	100	0.99	0.1327
11:2477588:A:G	50	100	0.99	0.2614
11:2477948:G:A	50	100	0.99	0.4473
11:2478636:G:A	50	100	0.98	0.01888
11:2478929:T:A	50	100	0.99	0.1543
11:2479929:C:T	50	100	1	0.2997
11:2480023:C:A	50	100	1	0.297
11:2480423:G:A	50	100	1	0.2997
11:2481089:C:T	50	100	0.98	0.1872
11:2481096:G:A	50	100	1	0.2945
11:2481256:C:T	50	98	0.99	0.4532
11:2481347:C:T	50	100	1	0.01997
11:2481352:T:G	50	100	1	0.2992
11:2482097:A:G	50	100	0.9	0.03068
11:2482408:C:T	50	100	0.98	0.03704
11:2482616:T:C	50	100	1	0.02088
11:2483091:G:C	50	98	0.99	0.1309
11:2483772:G:A	50	98	1	0.1269
11:2484212:G:A	50	100	1	0.136
11:2484503:T:C	50	100	1	0.1683
11:2485107:A:T	50	98	0.94	0.08279
11:2485133:C:T	50	100	0.98	0.02215
11:2485274:C:T	50	100	0.99	0.2616
11:2485375:C:T	50	100	0.98	0.2059
11:2485732:C:T	50	100	0.99	0.1668
11:2485906:G:T	50	100	1	0.1688
11:2486909:T:C	50	100	0.99	0.4878
11:2487043:A:G	50	100	0.97	0.2059
11:2487672:T:C	50	100	1	0.01997
11:2487817:G:A	50	98	0.98	0.2431
11:2488401:A:G	50	100	0.92	0.02887
11:2488408:T:G	50	100	0.98	0.2053
11:2488428:G:T	50	100	1	0.2482
11:2488822:T:C	50	100	0.99	0.2667
11:2489188:T:C	50	100	0.87	0.01362
11:2489646:C:G	50	100	1	0.2415
11:2489742:G:A	50	100	1	0.01743
11:2489819:A:G	50	100	1	0.2369
11:2489945:G:A	50	100	1	0.4644
11:2490297:C:T	50	100	1	0.4651
11:2490440:G:A	50	100	1	0.4644
11:2490570:T:C	50	100	1	0.466
11:2490818:A:G	50	100	1	0.02142
11:2490881:G:T	50	100	0.99	0.4653
11:2491095:C:T	50	100	0.99	0.2602
11:2491613:C:T	50	100	1	0.01198
11:2491997:G:A	50	100	1	0.4878
11:2492200:G:C	50	100	0.97	0.2068
11:2492219:A:C	50	100	1	0.2386
11:2492274:C:T	50	100	0.98	0.2066
11:2492680:A:T	50	100	1	0.4897
11:2492906:C:T	50	100	0.99	0.01561
11:2492986:G:A	50	100	0.98	0.01198
11:2493552:T:A	50	100	0.99	0.26
11:2494492:A:G	50	100	0.97	0.2064
11:2494572:G:A	50	100	1	0.2124
11:2494575:A:G	50	100	1	0.2124
11:2494950:G:T	50	100	0.74	0.02741
11:2495700:G:A	50	96	0.82	0.01852
11:2496110:T:C	50	100	0.99	0.4352
11:2496789:T:A	50	100	0.99	0.01071
11:2496992:T:C	50	100	0.99	0.4906
11:2497106:T:C	50	100	0.99	0.4666
11:2497457:T:C	50	100	0.99	0.2128
11:2498060:G:T	50	100	0.99	0.4662
11:2498130:T:C	50	100	0.99	0.4704
11:2498993:T:G	50	100	0.99	0.4651
11:2499011:C:T	50	100	0.99	0.02015
11:2499071:A:G	50	100	0.99	0.4642
11:2499260:G:A	50	100	0.98	0.466
11:2499343:G:A	50	100	0.99	0.4795
11:2499525:T:C	48	81.2	0.79	0.3827
11:2499532:A:C	50	82	0.78	0.3836
11:2499544:C:T	49	100	0.89	0.02088
11:2499773:T:A	50	100	0.99	0.4813
11:2499931:T:C	50	100	0.97	0.02869
11:2500069:G:T	50	100	0.99	0.4806
11:2500070:A:C	50	100	0.99	0.4806
11:2500267:T:C	50	100	0.99	0.4381
11:2500382:C:G	50	100	1	0.0118
11:2500809:G:A	50	100	0.95	0.01943
11:2501258:A:T	50	100	0.95	0.1206
11:2501684:A:G	50	100	0.98	0.02142
11:2501755:C:G	38	94.7	0.98	0.4824
11:2502220:A:G	50	100	0.98	0.02142
11:2502689:C:A	50	100	0.98	0.4887
11:2503318:G:A	50	98	0.98	0.4512
11:2503382:G:T	50	98	0.97	0.01943
11:2503575:G:A	49	98	0.96	0.494
11:2503729:G:T	50	100	0.94	0.2509
11:2503738:C:T	50	100	0.82	0.02269
11:2503979:A:G	50	100	0.89	0.02469
11:2504165:G:A	50	96	0.91	0.2711
11:2504535:C:G	50	98	0.88	0.05501
11:2504595:A:G	50	96	0.77	0.03667
11:2504711:C:T	50	100	0.87	0.04811
11:2504768:C:T	50	96	0.89	0.1278
11:2504829:C:T	50	98	0.65	0.01543
11:2504924:A:G	50	98	0.89	0.1767
11:2504971:A:C	50	96	0.87	0.3515
11:2505199:T:A	50	98	0.91	0.468
11:2505433:C:A	50	96	0.88	0.2467
11:2505461:T:A	50	94	0.93	0.4219
11:2505485:T:C	50	100	0.84	0.01525
11:2505668:T:C	50	98	0.87	0.09423
11:2505739:G:A	50	98	0.88	0.06409
11:2505746:C:T	50	98	0.92	0.1084
11:2505750:G:A	50	96	0.85	0.04648
11:2505810:C:T	50	98	0.89	0.1264
11:2506076:G:C	50	92	0.92	0.4695
11:2506131:G:A	50	100	0.94	0.4034
11:2506399:A:G	50	98	0.91	0.3477
11:2506773:C:T	50	100	0.94	0.2879
11:2507003:C:T	50	100	0.95	0.311
11:2507094:C:T	50	98	0.96	0.3206
11:2507334:T:C	50	98	0.88	0.1249
11:2507342:G:T	50	100	0.94	0.3282
11:2507488:A:G	50	98	0.98	0.07008
11:2507503:C:G	50	98	0.93	0.3433
11:2507539:G:A	50	100	0.95	0.01816
11:2507753:G:C	50	98	0.98	0.02233
11:2507756:T:C	50	96	0.96	0.3255
11:2507801:A:G	49	98	0.91	0.2338
11:2507805:G:A	49	98	0.94	0.2948
11:2508549:C:T	50	100	0.96	0.2812
11:2508560:C:A	50	100	0.96	0.2622
11:2508611:T:C	50	98	0.97	0.3936
11:2508796:C:T	50	100	0.99	0.01961
11:2508932:C:T	50	98	0.96	0.2934
11:2509605:C:T	50	100	1	0.01979
11:2510026:C:T	50	98	0.96	0.2495
11:2510244:A:G	50	98	0.96	0.3858
11:2510535:A:G	50	100	0.97	0.2958
11:2510674:G:T	50	100	0.85	0.03686
11:2511214:A:G	50	100	0.97	0.2484
11:2511561:G:A	50	100	0.98	0.01216
11:2511979:G:A	50	100	0.96	0.08388
11:2512061:C:T	50	100	0.99	0.09786
11:2512183:G:A	50	100	1	0.01943
11:2512696:C:T	50	100	0.91	0.01325
11:2512827:G:C	50	100	0.98	0.3402
11:2512845:T:A	50	98	0.96	0.3177
11:2512897:G:A	50	100	0.98	0.02633
11:2512898:G:T	50	100	0.98	0.02633
11:2513032:C:T	50	100	0.98	0.3348
11:2513106:C:T	50	100	0.98	0.1204
11:2513253:C:A	50	98	0.99	0.337
11:2514383:C:T	50	96	0.7	0.02451
11:2514901:C:T	50	100	1	0.1073
11:2515133:A:C	50	100	0.99	0.22
11:2515217:C:T	50	100	1	0.01598
11:2515226:G:T	50	100	1	0.01598
11:2515295:G:A	50	100	1	0.09096
11:2515450:G:A	50	100	0.9	0.01216
11:2515605:T:A	50	100	0.99	0.02433
11:2515767:G:C	50	100	0.99	0.02342
11:2515861:G:A	50	100	0.99	0.1963
11:2515925:G:T	50	100	1	0.02433
11:2516030:G:A	50	100	0.99	0.3237
11:2516318:G:A	50	98	0.97	0.2333
11:2516518:G:A	50	100	1	0.06972
11:2516521:C:A	50	100	0.99	0.2562
11:2516673:A:G	50	100	0.99	0.02433
11:2516737:G:T	50	100	0.99	0.1937
11:2516873:C:T	50	100	0.99	0.1963
11:2517027:A:G	50	100	0.99	0.2567
11:2517095:C:T	50	100	0.99	0.1963
11:2517113:G:A	50	100	1	0.0236
11:2517236:C:T	50	100	0.98	0.04267
11:2517284:A:G	50	100	0.99	0.4032
11:2517350:C:T	50	100	0.99	0.4089
11:2517362:C:T	50	100	1	0.232
11:2517667:C:T	50	100	1	0.0354
11:2517697:C:A	50	98	0.67	0.01362
11:2517751:C:T	50	100	0.97	0.2703
11:2517773:G:T	50	100	0.99	0.4677
11:2517786:G:A	50	100	0.93	0.02197
11:2517809:A:T	50	100	1	0.02451
11:2517877:G:A	50	100	0.97	0.2674
11:2517885:G:T	50	100	0.91	0.02869
11:2518298:C:T	50	100	0.9	0.04049
11:2518393:G:A	50	98	0.98	0.335
11:2518492:A:G	50	100	0.97	0.2422
11:2518648:G:A	50	100	0.99	0.02451
11:2518660:C:G	50	100	0.97	0.2328
11:2518907:G:A	50	100	0.88	0.01344
11:2518940:G:C	50	100	1	0.01616
11:2519029:A:G	50	100	0.99	0.02451
11:2519236:C:T	50	100	0.97	0.378
11:2519278:G:A	50	98	0.76	0.01398
11:2519348:G:A	50	100	1	0.01598
11:2519490:T:C	50	100	1	0.02451
11:2519492:C:T	50	100	1	0.02469
11:2519597:G:A	50	100	0.85	0.02469
11:2519764:C:G	50	100	1	0.02451
11:2519935:T:C	50	100	0.99	0.2564
11:2519942:A:G	50	100	0.88	0.04448
11:2520052:C:T	50	100	0.98	0.3834
11:2520415:C:T	50	98	0.99	0.2371
11:2520732:G:C	50	98	0.98	0.4584
11:2520816:G:A	50	100	0.87	0.04049
11:2521091:C:T	50	98	0.99	0.2849
11:2521323:G:A	50	100	0.99	0.06954
11:2521375:T:G	50	96	0.96	0.2623
11:2521376:A:G	50	96	0.96	0.2623
11:2521669:G:T	50	100	0.94	0.05192
11:2521691:C:T	50	100	0.94	0.05428
11:2521787:C:T	50	100	0.99	0.09277
11:2521975:G:A	50	100	0.97	0.02378
11:2522177:G:A	50	100	0.97	0.03359
11:2522188:C:T	50	100	0.98	0.03086
11:2522200:T:C	50	100	0.98	0.3994
11:2522268:G:C	50	100	0.98	0.3987
11:2522274:G:T	50	100	0.98	0.3987
11:2522753:C:T	50	100	0.87	0.0374
11:2522856:G:C	50	100	0.98	0.02469
11:2522918:T:C	50	100	0.97	0.262
11:2523006:A:C	50	100	0.98	0.4506
11:2523044:C:G	50	100	0.99	0.0305
11:2523110:T:C	50	100	0.93	0.1318
11:2523142:C:G	50	100	0.99	0.03014
11:2523207:T:C	50	100	0.98	0.09259
11:2523213:T:A	50	100	1	0.02487
11:2523215:G:A	50	98	0.99	0.4581
11:2523238:G:T	50	100	0.96	0.2279
11:2523257:G:A	50	100	0.98	0.09241
11:2523323:G:A	50	100	1	0.03032
11:2523361:T:C	50	100	1	0.03032
11:2523431:C:T	50	100	0.95	0.01997
11:2523451:C:T	50	100	0.9	0.0374
11:2523641:T:C	50	98	0.98	0.4503
11:2523711:T:C	50	100	1	0.03014
11:2523721:C:T	50	100	1	0.02433
11:2523843:C:G	50	100	0.98	0.4884
11:2524070:G:A	50	100	1	0.02433
11:2524190:C:T	50	100	1	0.01634
11:2524223:G:A	50	100	1	0.02342
11:2524243:G:A	50	98	0.92	0.01362
11:2524284:G:T	50	100	1	0.0236
11:2524330:G:A	50	100	0.98	0.3364
11:2524333:T:C	50	100	0.9	0.02487
11:2524562:T:C	50	100	1	0.03032
11:2524648:T:G	50	100	0.9	0.02033
11:2524798:A:G	50	100	0.97	0.4517
11:2525120:C:A	50	100	0.92	0.03885
11:2525331:C:T	50	100	0.91	0.02342
11:2525473:A:C	50	100	0.9	0.02451
11:2525506:C:T	50	100	0.97	0.297
11:2525746:T:G	50	100	0.92	0.03903
11:2525876:G:C	49	98	0.97	0.1843
11:2525919:G:A	49	100	0.83	0.01725
11:2525955:A:G	50	100	0.96	0.03794
11:2526238:G:A	50	100	0.99	0.01616
11:2526342:G:A	50	98	0.93	0.3853
11:2526602:T:C	50	98	0.88	0.04739
11:2526723:T:G	50	96	0.92	0.02614
11:2526945:C:T	50	88	0.77	0.3295
11:2526946:T:C	50	94	0.86	0.08315
11:2526969:A:G	50	98	0.87	0.06518
11:2527831:G:C	50	98	0.93	0.09513
11:2528513:G:T	50	98	0.89	0.09386
11:2529106:A:T	50	100	0.9	0.02015
11:2529279:A:G	50	96	0.92	0.2838
11:2529500:A:G	50	98	0.92	0.1438
11:2529536:A:G	50	100	0.94	0.02814
11:2529730:A:C	50	98	0.89	0.01616
11:2529745:T:G	50	98	0.92	0.1187
11:2530133:G:A	50	96	0.94	0.4424
11:2530886:C:T	50	100	0.64	0.01071
11:2530918:A:G	50	98	0.93	0.4187
11:2531055:A:G	50	100	0.9	0.04139
11:2531149:T:C	44	97.7	0.91	0.1189
11:2531152:A:C	42	95.2	0.93	0.4181
11:2531219:C:T	44	84.1	0.91	0.3598
11:2531220:C:T	44	84.1	0.91	0.3598
11:2531539:G:A	50	98	0.89	0.1369
11:2531967:C:T	50	100	0.96	0.02669
11:2532093:G:C	50	100	0.96	0.02669
11:2532111:G:A	50	96	0.91	0.04521
11:2532323:G:A	50	94	0.89	0.2985
11:2532330:T:C	50	94	0.88	0.2968
11:2532371:C:A	50	96	0.91	0.4444
11:2532473:G:A	50	100	0.89	0.3063
11:2532919:A:G	50	94	0.78	0.1641
11:2533715:A:G	50	94	0.87	0.2487
11:2534582:A:G	50	94	0.89	0.4838
11:2534726:T:C	50	98	0.85	0.02142
11:2534732:C:T	50	98	0.92	0.02869
11:2534733:G:A	50	92	0.85	0.2191
11:2535025:T:C	50	92	0.91	0.3342
11:2535363:G:A	50	98	0.86	0.01471
11:2535740:T:C	50	94	0.86	0.4454
11:2536103:C:T	50	100	0.88	0.05065
11:2536203:C:T	49	95.9	0.72	0.02306
11:2536212:G:A	49	98	0.77	0.0207
11:2536535:G:A	50	100	0.94	0.05483
11:2536595:A:G	50	100	0.96	0.0541
11:2536701:A:G	50	98	0.88	0.06826
11:2536921:A:G	49	100	0.94	0.02651
11:2537410:G:T	50	98	0.95	0.06536
11:2537413:G:A	50	94	0.83	0.03286
11:2537811:T:C	50	100	0.98	0.05483
11:2537814:C:G	50	100	0.98	0.05483
11:2537905:A:G	50	94	0.92	0.471
11:2537947:T:C	50	94	0.93	0.4642
11:2538077:G:C	50	100	0.99	0.05501
11:2538391:T:C	50	94	0.89	0.2072
11:2538482:G:A	50	98	0.91	0.185
11:2538507:G:A	50	100	0.99	0.05483
11:2538573:C:T	50	98	0.86	0.0118
11:2538616:G:A	50	100	0.99	0.05519
11:2538716:A:G	50	100	0.99	0.05519
11:2539105:T:C	50	100	0.85	0.08842
11:2539376:C:T	50	100	0.8	0.01761
11:2539540:T:C	50	98	0.99	0.05501
11:2539555:A:T	50	100	0.99	0.05501
11:2539902:T:G	49	100	0.98	0.05519
11:2540357:G:C	50	100	0.86	0.01053
11:2541001:G:A	50	98	0.93	0.2195
11:2541271:T:C	50	100	0.95	0.4188
11:2541392:G:A	50	100	0.99	0.05556
11:2541860:T:C	50	100	0.89	0.03359
11:2541880:A:G	50	100	0.97	0.05574
11:2541884:G:A	50	98	0.96	0.02124
11:2541907:C:T	50	100	0.96	0.1955
11:2542015:T:C	50	100	0.92	0.1932
11:2542220:T:A	50	100	0.93	0.05047
11:2542329:A:G	50	98	0.93	0.2549
11:2542404:C:T	50	100	0.92	0.07462
11:2542690:T:C	50	100	0.83	0.01162
11:2543055:C:G	50	100	0.97	0.02106
11:2543179:G:A	50	98	0.95	0.1952
11:2543512:G:A	50	100	0.95	0.2529
11:2543693:C:G	50	100	0.86	0.01852
11:2543793:C:T	50	100	0.76	0.01997
11:2543835:A:G	50	100	0.92	0.01126
11:2544264:G:A	50	86	0.93	0.4043
11:2544266:G:A	49	87.8	0.93	0.4045
11:2544268:G:A	49	87.8	0.93	0.406
11:2544292:A:G	49	98	0.94	0.04847
11:2544293:T:C	45	91.1	0.93	0.2896
11:2544385:C:T	50	98	0.95	0.2965
11:2544402:G:A	50	98	0.96	0.4788
11:2544545:T:C	50	100	0.97	0.05592
11:2544575:G:A	50	98	0.97	0.4975
11:2544580:T:C	50	100	0.98	0.02832
11:2544888:A:G	50	100	0.97	0.2061
11:2544981:A:T	50	98	0.97	0.4978
11:2545170:C:T	50	98	0.97	0.4975
11:2545946:T:G	50	100	0.97	0.05574
11:2546027:C:T	50	98	0.97	0.2801
11:2546586:T:G	50	100	0.96	0.2024
11:2546636:A:T	50	98	0.93	0.2485
11:2547481:G:A	50	100	0.96	0.1935
11:2547535:G:A	50	100	0.73	0.01507
11:2547616:T:A	50	100	0.97	0.2024
11:2547740:G:C	50	96	0.97	0.1859
11:2547749:G:A	50	100	0.72	0.02342
11:2547807:G:T	50	100	0.83	0.01362
11:2548056:G:C	50	94	0.79	0.01888
11:2548504:C:T	50	100	0.97	0.1944
11:2548673:C:T	50	100	0.93	0.04539
11:2548759:G:T	50	100	0.96	0.1973
11:2548935:C:A	50	98	0.91	0.05919
11:2549615:G:T	50	96	0.92	0.2248
11:2549634:C:G	47	93.6	0.96	0.4443
11:2549696:A:G	50	100	0.86	0.0187
11:2550141:T:C	50	100	0.97	0.4835
11:2550246:T:C	50	100	0.94	0.1131
11:2550292:C:T	50	100	0.91	0.07407
11:2550425:G:A	50	100	0.95	0.01253
11:2550566:G:C	50	100	0.95	0.01017
11:2550956:T:C	50	100	0.98	0.1692
11:2550997:C:T	50	100	0.98	0.1688
11:2551101:T:A	50	100	0.94	0.06082
11:2551662:C:T	50	100	0.96	0.01779
11:2551891:G:A	50	100	0.98	0.1687
11:2552014:A:G	50	100	0.95	0.0118
11:2552466:C:T	50	100	0.97	0.169
11:2552669:C:T	50	100	0.94	0.01235
11:2552950:G:A	50	98	0.95	0.2111
11:2552974:A:C	50	100	0.96	0.2066
11:2553094:G:A	50	100	0.97	0.01979
11:2553478:G:A	50	100	0.95	0.1142
11:2553615:A:C	50	100	0.96	0.142
11:2555167:A:G	50	98	0.93	0.09005
11:2555665:G:A	50	100	0.9	0.1037
11:2555720:C:T	50	100	0.92	0.01253
11:2555784:T:C	50	100	0.91	0.01979
11:2556024:T:C	50	100	0.92	0.08315
11:2556163:C:T	50	100	0.92	0.4984
11:2556175:G:T	50	100	0.92	0.408
11:2556223:G:A	50	100	0.94	0.08678
11:2556237:A:G	50	100	0.92	0.01271
11:2556347:G:A	50	100	0.92	0.08951
11:2556380:C:G	50	100	0.92	0.08951
11:2557025:G:A	50	94	0.71	0.02179
11:2557309:A:C	50	100	0.88	0.4477
11:2557933:A:G	50	100	0.77	0.07262
11:2558113:G:A	50	92	0.81	0.1117
11:2558659:C:T	50	84	0.63	0.1494
11:2558833:G:A	50	86	0.76	0.2442
11:2558877:A:C	50	98	0.73	0.02124
11:2558982:A:G	50	90	0.8	0.409
11:2559069:T:C	50	96	0.83	0.4949
11:2559507:A:G	50	96	0.86	0.4504
11:2559646:G:A	50	100	0.76	0.03813
11:2559873:G:C	50	100	0.72	0.03722
11:2560134:G:T	50	96	0.83	0.3424
11:2560888:T:C	50	98	0.88	0.01561
11:2561051:A:G	50	94	0.83	0.3548
11:2561110:T:G	50	90	0.84	0.4877
11:2561118:T:C	50	92	0.85	0.4982
11:2561295:G:A	49	98	0.78	0.09586
11:2561324:C:T	49	100	0.68	0.01525
11:2561638:C:T	50	98	0.77	0.03232
11:2561911:A:G	50	98	0.84	0.4976
11:2562078:A:C	50	96	0.84	0.1242
11:2562522:C:T	49	95.9	0.81	0.1138
11:2562721:G:A	50	94	0.65	0.1106
11:2562764:A:G	50	98	0.8	0.03232
11:2563463:T:C	50	98	0.74	0.01307
11:2564000:C:T	50	92	0.61	0.1008
11:2564067:G:A	50	96	0.78	0.0305
11:2564288:T:C	50	96	0.79	0.04575
11:2564365:G:A	50	98	0.7	0.01271
11:2564749:C:G	50	98	0.86	0.1293
11:2564766:G:A	50	98	0.82	0.0492
11:2564771:T:C	50	98	0.82	0.06463
11:2565372:T:G	50	98	0.9	0.05937
11:2565452:A:G	50	98	0.87	0.07389
11:2565541:C:T	50	98	0.81	0.03849
11:2565655:G:T	50	100	0.85	0.06336
11:2566776:A:G	50	100	0.89	0.4797
11:2567006:T:A	50	98	0.91	0.1846
11:2567168:T:G	50	98	0.84	0.01198
11:2567690:C:T	50	88	0.8	0.1383
11:2567961:G:C	50	100	0.85	0.01071
11:2568385:G:A	50	100	0.92	0.08824
11:2568842:T:A	50	100	0.98	0.05556
11:2568888:C:T	50	94	0.84	0.1934
11:2569112:C:T	50	100	0.91	0.01198
11:2569176:A:C	50	100	0.87	0.04993
11:2569267:G:A	50	98	0.78	0.09277
11:2569407:C:T	50	100	0.98	0.05628
11:2569721:T:A	50	100	0.92	0.07298
11:2569818:A:T	50	98	0.93	0.4897
11:2570098:T:G	49	100	0.98	0.05919
11:2570329:C:T	43	83.7	0.73	0.04829
11:2570416:C:T	50	98	0.91	0.06409
11:2570437:G:A	50	100	0.92	0.07916
11:2570618:G:A	50	100	0.98	0.05628
11:2570974:A:C	50	98	0.88	0.04648
11:2571143:T:G	50	100	0.9	0.07426
11:2571301:C:T	50	100	0.98	0.05102
11:2571779:C:T	50	98	0.93	0.3223
11:2572186:A:G	50	98	0.93	0.3332
11:2572418:C:G	50	96	0.75	0.1427
11:2572747:A:G	50	98	0.94	0.4867
11:2573594:T:C	50	98	0.94	0.1917
11:2573880:C:T	50	100	0.6	0.01271
11:2574057:A:G	50	100	0.94	0.4463
11:2574274:G:A	50	100	0.96	0.0561
11:2574314:G:A	50	100	0.86	0.06391
11:2575429:G:C	50	100	0.87	0.01162
11:2576095:A:G	50	98	0.92	0.3319
11:2576999:A:C	50	96	0.88	0.1632
11:2577322:A:G	50	94	0.82	0.4116
11:2577560:C:T	50	90	0.75	0.4187
11:2577634:G:A	50	98	0.84	0.02324
11:2578033:G:C	50	96	0.85	0.1024
11:2578130:G:A	50	98	0.9	0.02959
11:2578304:G:A	50	100	0.82	0.01797
11:2578753:C:T	50	100	0.78	0.02524
11:2579255:A:G	50	98	0.92	0.4377
11:2579383:C:T	50	98	0.88	0.05283
11:2579439:C:T	50	100	0.89	0.01126
11:2579914:T:C	50	100	0.97	0.01216
11:2580040:C:A	50	94	0.93	0.3328
11:2580259:G:C	50	100	0.94	0.07734
11:2580260:G:A	50	100	0.94	0.07716
11:2580600:T:C	50	100	0.92	0.1071
11:2580804:C:T	50	100	0.85	0.06536
11:2581307:A:G	50	98	0.93	0.2651
11:2581566:T:C	50	100	0.95	0.4317
11:2581796:A:G	50	100	0.96	0.4317
11:2582089:C:T	50	100	0.92	0.09168
11:2582476:T:G	50	100	1	0.01017
11:2583207:A:G	50	96	0.88	0.2391
11:2583959:T:C	50	100	0.92	0.08497
11:2584547:G:A	49	100	0.91	0.08261
11:2584775:C:G	50	100	0.86	0.1583
11:2585599:T:C	50	100	0.95	0.09078
11:2586135:G:A	50	96	0.93	0.3854
11:2586167:T:A	50	100	0.83	0.01707
11:2586620:G:A	50	98	0.91	0.1636
11:2587196:C:T	50	100	0.8	0.02869
11:2587940:G:A	50	100	0.97	0.0768
11:2587969:A:G	50	98	0.88	0.0138
11:2588412:T:C	50	100	0.93	0.09096
11:2588525:C:T	50	100	0.95	0.1445
11:2588653:G:A	50	100	0.95	0.0719
11:2589185:C:G	50	100	0.86	0.1656
11:2589236:G:T	50	98	0.94	0.2495
11:2589575:C:T	50	98	0.96	0.236
11:2589809:G:A	50	100	0.98	0.2373
11:2589850:T:A	50	100	0.94	0.04121
11:2590216:A:G	49	100	0.97	0.2478
11:2590219:C:A	49	100	0.97	0.2478
11:2590288:C:A	50	100	0.92	0.01162
11:2590677:G:T	50	100	0.96	0.06609
11:2590752:C:T	50	100	0.98	0.2723
11:2591331:C:T	50	100	0.97	0.3324
11:2591467:A:T	50	94	0.85	0.1801
11:2591641:C:T	49	100	0.92	0.1411
11:2591973:T:C	50	100	0.99	0.03268
11:2592042:G:A	50	100	0.95	0.03631
11:2592199:C:T	50	100	1	0.01253
11:2592200:G:A	50	98	0.98	0.3775
11:2592467:A:G	50	98	0.86	0.04049
11:2592476:C:T	50	100	0.98	0.06826
11:2592480:G:A	50	100	0.95	0.03613
11:2592611:C:G	50	100	0.99	0.4946
11:2592739:C:T	50	98	1	0.03322
11:2593412:T:G	50	100	0.88	0.01126
11:2593492:G:A	50	100	0.98	0.3709
11:2593562:G:C	50	98	0.98	0.02033
11:2594224:T:C	50	100	0.88	0.01107
11:2594370:G:A	50	100	0.99	0.3745
11:2594823:T:C	50	100	0.89	0.0354
11:2595154:T:C	50	98	0.73	0.02179
11:2595300:A:G	50	100	0.99	0.06845
11:2595605:G:C	50	100	0.99	0.06845
11:2595717:T:C	50	100	0.88	0.01525
11:2595828:C:T	50	100	0.98	0.3007
11:2595878:T:G	50	100	0.99	0.3918
11:2596008:T:A	50	100	0.88	0.02596
11:2596324:T:A	50	100	0.8	0.01543
11:2596552:C:A	50	100	0.99	0.3662
11:2596782:A:G	50	100	0.99	0.3023
11:2596880:G:A	50	98	0.99	0.2787
11:2598041:T:C	50	100	0.88	0.02505
11:2598160:A:C	50	100	0.99	0.2892
11:2598400:A:G	50	98	0.98	0.3321
11:2598543:T:C	50	100	1	0.01344
11:2598566:C:T	50	100	0.99	0.3787
11:2598687:A:G	50	100	0.93	0.01089
11:2598733:T:C	50	100	0.99	0.3923
11:2598960:T:C	50	100	0.99	0.3923
11:2599304:A:C	50	100	0.99	0.2956
11:2599315:C:T	50	100	0.98	0.06826
11:2599606:G:T	50	98	0.99	0.2979
11:2599868:A:G	50	98	0.98	0.2491
11:2599869:C:A	50	98	0.98	0.2491
11:2600613:A:G	50	100	0.87	0.02433
11:2600916:T:C	50	98	0.99	0.3871
11:2600920:A:G	50	98	0.99	0.3027
11:2600936:T:C	50	100	0.99	0.3232
11:2601245:G:A	50	100	0.98	0.06754
11:2601361:G:C	50	100	0.95	0.2502
11:2601623:C:G	50	98	0.96	0.2618
11:2601779:C:T	50	100	0.92	0.2712
11:2601829:A:G	50	100	0.92	0.05646
11:2603200:A:G	50	100	0.95	0.03177
11:2603226:T:G	50	98	0.95	0.1427
11:2603362:G:A	50	96	0.95	0.4257
11:2603660:A:C	50	100	0.98	0.04412
11:2603832:G:A	50	96	0.97	0.408
11:2603896:A:G	50	94	0.96	0.2761
11:2603922:C:T	50	98	0.98	0.1422
11:2604451:T:C	50	98	0.97	0.1427
11:2604453:A:G	50	98	0.96	0.4513
11:2604585:G:A	50	100	0.94	0.03105
11:2604631:A:G	50	98	0.96	0.4515
11:2604648:G:A	50	100	0.95	0.03068
11:2604753:C:T	50	100	0.95	0.03105
11:2604765:G:A	50	100	0.76	0.03486
11:2605075:A:G	50	98	0.97	0.4619
11:2605104:A:G	50	96	0.98	0.1574
11:2605430:G:A	50	98	0.98	0.1373
11:2605558:A:G	50	100	0.71	0.02524
11:2605561:A:G	50	100	0.76	0.01107
11:2605888:A:G	50	100	0.96	0.01489
11:2606387:A:G	49	100	0.98	0.06954
11:2606425:G:A	50	98	0.98	0.4056
11:2606933:C:T	49	95.9	0.74	0.0276
11:2607028:G:A	50	98	0.98	0.1271
11:2607154:C:T	50	92	0.96	0.2516
11:2607224:C:T	50	98	0.98	0.06826
11:2607459:G:A	50	100	0.93	0.02614
11:2607574:A:G	50	98	0.97	0.4092
11:2607904:C:T	50	100	0.92	0.01434
11:2607932:A:G	50	100	0.98	0.1376
11:2608336:T:A	50	100	0.98	0.1275
11:2609249:G:A	50	98	0.96	0.1275
11:2609364:T:C	50	98	0.97	0.4699
11:2609762:A:T	50	96	0.96	0.2393
11:2610073:A:G	50	94	0.95	0.2427
11:2610631:G:A	50	98	0.93	0.06881
11:2610944:T:A	50	100	0.86	0.04557
11:2611011:G:A	50	98	0.96	0.3589
11:2611058:C:T	50	100	0.97	0.07516
11:2611200:C:G	50	100	0.9	0.1142
11:2611323:C:G	50	98	0.96	0.3874
11:2611922:A:G	50	96	0.97	0.4446
11:2612103:T:C	50	100	0.98	0.07625
11:2612367:C:T	50	100	0.94	0.04194
11:2612424:A:G	50	100	0.98	0.07662
11:2612482:G:A	50	100	0.74	0.03558
11:2612485:G:C	50	98	0.96	0.3887
11:2612842:C:T	50	100	0.93	0.03903
11:2612894:A:G	50	100	0.98	0.07662
11:2612947:G:T	50	100	0.62	0.01561
11:2614134:C:G	50	100	0.98	0.07625
11:2614438:T:G	50	98	0.98	0.07625
11:2614562:A:G	50	100	0.97	0.07008
11:2614567:T:G	50	100	0.95	0.3702
11:2614596:T:C	50	100	0.97	0.07026
11:2614961:T:C	50	98	0.76	0.01561
11:2614967:C:T	50	100	0.97	0.07008
11:2615006:T:C	50	100	0.98	0.07607
11:2615429:T:C	50	100	0.96	0.04248
11:2615896:T:G	50	100	0.95	0.3702
11:2616088:T:A	50	100	0.96	0.4401
11:2616689:A:T	50	100	0.97	0.07026
11:2616758:A:G	50	100	0.95	0.4592
11:2616851:T:C	50	100	0.95	0.4757
11:2616965:T:G	50	90	0.95	0.4277
11:2617269:A:C	50	100	0.97	0.07044
11:2617776:G:A	50	100	0.83	0.01979
11:2618003:C:T	50	100	0.9	0.04503
11:2618062:G:A	50	100	0.96	0.1146
11:2618482:G:A	50	86	0.83	0.2066
11:2618755:T:C	50	100	0.94	0.2841
11:2619189:T:C	50	100	0.92	0.1345
11:2619190:G:T	50	100	0.92	0.05447
11:2619490:A:G	50	100	0.94	0.1552
11:2619594:G:A	49	98	0.95	0.4849
11:2619899:A:G	50	100	0.93	0.3406
11:2620100:T:G	50	100	0.91	0.1532
11:2620213:T:A	50	92	0.89	0.4749
11:2620215:T:A	50	78	0.76	0.1955
11:2620505:C:T	50	100	0.84	0.04303
11:2620773:A:T	50	100	0.88	0.3255
11:2621069:C:T	50	94	0.82	0.4902
11:2621091:T:C	50	98	0.67	0.03976
11:2621377:C:T	50	100	0.74	0.0463
11:2621578:G:A	50	92	0.75	0.07716
11:2621693:A:G	50	100	0.82	0.04049
11:2621854:A:G	50	98	0.77	0.1156
11:2622147:C:A	50	100	0.92	0.102
11:2622250:G:A	50	100	0.93	0.1015
11:2622398:T:C	50	100	0.98	0.03431
11:2622550:T:C	50	100	0.98	0.01743
11:2622648:A:T	50	100	0.92	0.1391
11:2622761:A:T	50	100	0.94	0.1924
11:2622784:G:A	50	100	0.9	0.1294
11:2623114:G:C	50	100	0.95	0.03867
11:2623115:C:A	50	100	0.95	0.03867
11:2623314:G:A	50	100	0.95	0.03885
11:2624329:G:T	50	100	0.96	0.03922
11:2624560:T:C	50	100	0.98	0.0187
11:2624564:T:C	50	100	0.97	0.03922
11:2624851:T:G	50	100	1	0.05392
11:2625090:G:A	50	100	0.92	0.01035
11:2625287:G:T	50	100	0.99	0.1472
11:2625361:T:G	50	100	1	0.05392
11:2625390:A:G	50	100	0.99	0.09332
11:2625557:C:T	50	100	0.99	0.1472
11:2626402:C:T	50	100	0.97	0.1229
11:2626563:C:T	50	100	0.99	0.1474
11:2626978:T:C	50	98	0.91	0.04557
11:2627061:G:T	50	100	0.99	0.09314
11:2627234:A:G	50	100	0.99	0.01834
11:2627289:A:C	50	98	0.98	0.1385
11:2627351:A:G	50	100	0.98	0.1427
11:2627394:G:A	50	100	0.98	0.3395
11:2627476:G:C	50	100	0.98	0.04521
11:2627496:C:T	50	96	0.99	0.1545
11:2627507:G:T	50	100	0.96	0.01707
11:2627827:T:C	50	100	0.98	0.04012
11:2627966:G:A	50	98	0.9	0.02179
11:2628048:A:T	50	98	0.78	0.01634
11:2628077:A:G	50	100	1	0.01307
11:2628294:A:G	50	98	0.95	0.06645
11:2628467:A:C	50	98	0.98	0.1329
11:2628580:G:A	50	100	0.97	0.339
11:2628774:A:C	50	100	0.98	0.03903
11:2628791:C:G	50	100	0.98	0.03903
11:2629000:A:G	50	100	0.98	0.03903
11:2629045:A:G	50	98	0.94	0.06409
11:2629251:A:G	50	98	0.98	0.09386
11:2629382:A:T	50	100	1	0.01089
11:2629490:T:C	50	98	0.97	0.08097
11:2630180:T:C	50	98	0.98	0.09314
11:2630363:A:G	50	98	0.98	0.09332
11:2630384:T:C	50	98	0.98	0.1405
11:2630814:G:C	50	100	0.85	0.02233
11:2631427:T:G	50	96	0.91	0.3747
11:2631637:G:A	50	100	1	0.04085
11:2633278:C:T	50	100	1	0.03903
11:2633288:T:A	50	98	0.98	0.1035
11:2633336:T:C	50	100	0.77	0.01725
11:2633567:T:C	50	100	1	0.03922
11:2633931:T:C	50	100	0.79	0.02233
11:2634641:C:T	50	100	1	0.01089
11:2635324:G:T	50	100	1	0.04139
11:2635341:C:G	49	85.7	0.98	0.3273
11:2635501:G:A	50	100	1	0.03903
11:2635663:G:A	50	100	1	0.01107
11:2635911:T:G	50	100	1	0.03903
11:2636114:A:G	50	100	1	0.01089
11:2636283:C:A	50	94	1	0.1035
11:2636354:A:G	50	94	0.99	0.1033
11:2636490:T:G	50	100	1	0.05174
11:2636635:T:C	49	95.9	0.98	0.3275
11:2636805:C:T	50	100	1	0.01089
11:2637482:C:A	50	100	1	0.04739
11:2637523:G:C	50	100	0.98	0.0285
11:2637795:C:G	50	100	0.99	0.1558
11:2637928:A:G	50	100	1	0.03922
11:2638777:G:C	50	100	1	0.0394
11:2638894:T:C	50	100	0.99	0.03922
11:2638908:C:T	50	100	1	0.04103
11:2639138:G:A	50	100	0.98	0.1238
11:2639260:G:A	50	98	0.92	0.05864
11:2639295:T:C	50	98	0.93	0.05991
11:2639350:C:T	50	98	0.98	0.3282
11:2639373:C:T	50	100	0.96	0.1238
11:2639409:T:C	50	98	0.89	0.03704
11:2639935:G:A	50	100	0.97	0.02142
11:2640063:G:A	50	100	0.83	0.01834
11:2641035:T:C	50	100	0.97	0.3346
11:2641858:T:A	50	100	1	0.1038
11:2642334:G:A	50	100	1	0.04067
11:2642661:G:A	50	92	0.87	0.2077
11:2644127:A:G	50	98	0.99	0.09114
11:2644350:T:G	50	98	0.99	0.1035
11:2644351:T:C	50	98	1	0.01107
11:2644452:G:A	50	98	0.99	0.1035
11:2644706:A:G	50	100	1	0.03903
11:2644786:G:A	50	98	0.99	0.01071
11:2645878:T:G	50	100	1	0.03958
11:2646085:G:T	50	100	1	0.01634
11:2646433:T:G	50	100	0.98	0.1494
11:2646935:A:G	50	98	1	0.0541
11:2647026:A:G	50	100	1	0.0394
11:2647758:T:C	50	100	1	0.03958
11:2648279:G:T	50	98	0.8	0.01707
11:2648434:C:A	50	100	1	0.0394
11:2648988:T:C	50	98	0.95	0.1077
11:2649149:A:G	50	100	0.99	0.1093
11:2649635:T:C	50	100	1	0.1498
11:2649933:T:C	50	100	1	0.0394
11:2651007:G:A	50	100	1	0.09296
11:2651502:G:T	50	94	0.87	0.1705
11:2651591:C:T	50	100	1	0.1324
11:2652345:G:A	50	100	0.97	0.358
11:2652451:C:T	50	100	1	0.14
11:2653206:G:A	50	100	0.99	0.1398
11:2655199:G:A	50	100	1	0.01979
11:2655409:C:G	50	100	1	0.1024
11:2655770:C:G	50	100	0.99	0.102
11:2656131:C:T	50	100	0.98	0.09277
11:2656415:C:G	50	100	1	0.0394
11:2657254:A:G	50	98	1	0.0354
11:2657397:C:T	50	100	1	0.03958
11:2657423:A:C	50	98	0.97	0.14
11:2657436:A:G	50	100	0.99	0.0443
11:2657574:T:C	50	100	0.92	0.06645
11:2657637:A:G	50	100	0.97	0.1098
11:2657820:A:G	50	100	0.98	0.1098
11:2658080:G:A	50	100	0.97	0.1209
11:2658335:T:C	50	100	1	0.03958
11:2659585:C:T	50	100	0.94	0.1387
11:2659728:T:C	50	100	1	0.03958
11:2659833:A:C	50	98	0.94	0.06427
11:2659842:A:G	50	98	0.95	0.2794
11:2659888:T:G	50	100	0.93	0.06645
11:2660402:A:C	50	100	0.91	0.06536
11:2661300:A:G	50	100	0.97	0.05683
11:2661443:C:T	50	100	0.92	0.03359
11:2661446:G:A	50	100	0.84	0.08914
11:2661922:T:G	50	98	0.87	0.1754
11:2662022:C:T	50	100	0.99	0.0158
11:2662127:A:G	50	84	0.8	0.4906
11:2662237:C:G	50	98	0.69	0.06954
11:2662372:C:G	50	100	0.85	0.04121
11:2662708:T:C	50	98	0.9	0.1004
11:2663216:C:G	50	98	0.81	0.06663
11:2663631:G:A	50	100	1	0.01162
11:2664411:C:G	50	100	1	0.03867
11:2664574:G:T	50	98	1	0.03885
11:2664590:C:T	50	98	1	0.03885
11:2664634:T:C	50	98	0.83	0.2153
11:2664646:T:C	50	96	0.88	0.08969
11:2664717:C:T	50	96	0.85	0.3727
11:2665188:G:A	50	98	0.86	0.01616
11:2665212:G:A	50	98	1	0.03849
11:2665464:G:C	50	100	1	0.03849
11:2665467:T:C	50	100	1	0.03849
11:2665486:G:A	50	98	0.99	0.04303
11:2666081:A:G	50	100	0.8	0.0158
11:2666284:G:A	50	100	0.86	0.01852
11:2666855:T:C	50	100	0.78	0.04648
11:2667475:T:A	50	94	0.91	0.04884
11:2667544:T:G	50	96	0.8	0.03377
11:2667870:T:C	50	98	0.65	0.07498
11:2668078:C:G	50	96	0.92	0.03032
11:2668316:T:C	50	88	0.87	0.2956
11:2668646:A:G	50	96	0.86	0.0984
11:2669063:A:C	50	98	0.93	0.4828
11:2669223:G:A	50	100	0.97	0.03577
11:2669301:T:C	50	92	0.9	0.2801
11:2669423:G:T	50	100	0.88	0.04884
11:2669721:G:A	50	100	0.81	0.02705
11:2669856:A:T	50	100	1	0.01253
11:2670241:A:G	50	90	0.92	0.3286
11:2670254:G:T	50	100	0.98	0.04103
11:2670270:G:A	50	98	0.94	0.3395
11:2670594:C:T	50	100	0.97	0.04103
11:2671019:C:T	50	96	0.95	0.4252
11:2671212:C:T	49	98	0.96	0.1164
11:2671332:G:C	50	100	0.98	0.04103
11:2671385:G:C	50	100	0.98	0.01198
11:2671508:T:C	50	100	0.98	0.04139
11:2671749:A:G	50	100	0.96	0.04139
11:2671804:A:C	50	100	0.82	0.01289
11:2672355:G:A	50	98	0.9	0.02977
11:2672526:T:C	50	100	0.98	0.01017
11:2672922:A:G	50	94	0.94	0.08606
11:2673376:C:A	50	96	0.97	0.3789
11:2673481:G:A	50	98	0.96	0.05301
11:2673812:C:T	50	96	0.97	0.1019
11:2674908:G:A	50	98	0.82	0.01616
11:2675100:C:A	50	98	0.8	0.02487
11:2675167:C:T	50	98	0.98	0.04121
11:2675514:A:G	50	100	0.98	0.2658
11:2675659:G:T	50	98	0.98	0.04121
11:2675728:T:C	50	100	0.97	0.07298
11:2675799:C:T	50	98	0.98	0.04139
11:2675835:G:A	50	98	0.98	0.04121
11:2676224:T:C	50	100	0.98	0.07335
11:2676365:A:G	50	100	0.96	0.1839
11:2677050:T:G	50	100	0.97	0.04139
11:2677404:T:C	50	100	0.97	0.04593
11:2677688:A:G	50	100	0.99	0.01216
11:2677821:T:C	50	98	0.94	0.06609
11:2678493:T:C	50	100	0.97	0.04684
11:2678630:A:G	50	100	0.98	0.04757
11:2678931:A:G	50	100	0.96	0.08442
11:2680246:T:A	50	100	0.9	0.07044
11:2681283:C:T	50	98	0.97	0.2999
11:2681886:G:A	50	98	0.74	0.02052
11:2682087:G:A	50	100	0.94	0.01089
11:2682465:G:A	50	100	0.92	0.03758
11:2682826:T:C	50	100	0.97	0.04666
11:2682925:T:C	50	98	0.72	0.02741
11:2683310:T:G	50	100	0.97	0.04648
11:2683945:A:G	50	96	0.98	0.3052
11:2684113:A:T	50	98	0.93	0.3253
11:2684812:T:C	50	100	0.98	0.01271
11:2685097:G:C	50	98	0.99	0.2927
11:2685121:T:C	50	98	0.98	0.3272
11:2685184:C:T	50	100	0.99	0.01017
11:2685560:C:T	50	100	0.96	0.06318
11:2685647:C:T	50	100	0.96	0.06318
11:2685649:C:T	50	100	0.97	0.04611
11:2686334:T:C	50	100	0.99	0.04648
11:2687224:A:C	50	100	0.97	0.04611
11:2687789:A:G	50	98	0.99	0.4753
11:2688297:C:T	50	100	1	0.01271
11:2688370:G:T	50	100	0.85	0.02288
11:2688503:T:C	50	100	0.96	0.2407
11:2688511:T:C	50	100	0.98	0.04611
11:2688708:G:C	50	100	1	0.01271
11:2689008:G:C	50	98	1	0.02977
11:2689394:C:A	50	98	0.97	0.08043
11:2689592:T:C	50	96	0.99	0.3424
11:2689788:G:A	50	98	0.97	0.08043
11:2689912:T:C	50	100	0.99	0.2714
11:2690044:C:G	50	98	0.97	0.08043
11:2690432:G:C	50	100	0.82	0.0256
11:2690640:T:C	50	100	0.98	0.04575
11:2691056:A:G	50	100	0.98	0.2135
11:2691336:T:C	50	100	0.79	0.03468
11:2692318:T:C	50	100	0.98	0.08152
11:2692419:C:A	50	98	0.98	0.4822
11:2692471:T:C	50	100	0.97	0.03431
11:2692802:T:C	50	100	0.97	0.03468
11:2694225:G:A	50	96	0.98	0.065
11:2694302:T:G	50	96	0.98	0.2347
11:2694494:A:C	50	100	0.92	0.07371
11:2694613:A:G	50	98	0.99	0.04557
11:2694902:C:G	50	100	1	0.02723
11:2695744:T:C	50	100	0.99	0.2732
11:2695821:A:T	50	98	0.98	0.1142
11:2696063:T:C	50	100	0.98	0.2647
11:2696082:A:G	50	100	0.97	0.06318
11:2696450:C:T	50	100	0.98	0.4196
11:2696598:C:T	50	98	0.98	0.2195
11:2696707:T:C	50	100	0.98	0.063
11:2696745:T:C	50	100	0.94	0.03504
11:2696781:T:C	50	100	0.97	0.04557
11:2697007:T:G	50	100	0.94	0.06681
11:2697083:T:G	50	98	0.97	0.04557
11:2697285:C:T	50	100	0.74	0.01888
11:2697308:T:C	50	100	0.98	0.2667
11:2697747:C:T	50	100	0.97	0.2928
11:2698159:T:C	50	98	0.99	0.3858
11:2698375:C:G	50	100	0.95	0.065
11:2699445:A:G	50	100	0.97	0.3375
11:2699514:A:G	44	95.5	0.66	0.04158
11:2699605:G:A	50	96	0.98	0.1463
11:2699697:C:T	49	98	0.98	0.2333
11:2699927:G:A	50	100	0.99	0.04557
11:2700164:C:G	50	100	0.66	0.03086
11:2700338:T:C	50	96	0.98	0.4385
11:2700635:C:T	50	100	0.99	0.03195
11:2700889:C:T	50	98	0.98	0.04811
11:2701437:G:A	50	100	1	0.1516
11:2701592:C:T	50	98	0.98	0.2919
11:2701912:T:C	50	100	0.97	0.04847
11:2702137:C:T	50	98	0.97	0.1048
11:2702374:G:T	50	98	0.98	0.4677
11:2702900:C:T	50	100	0.98	0.4141
11:2702974:T:C	50	100	0.9	0.01543
11:2702982:G:T	50	100	0.95	0.04503
11:2703028:G:A	50	100	1	0.01307
11:2704043:C:G	50	100	1	0.01307
11:2704085:C:T	49	100	0.99	0.06046
11:2704522:C:A	50	98	0.98	0.492
11:2704549:G:C	50	98	0.98	0.4679
11:2704553:A:G	50	100	0.93	0.01634
11:2704866:C:T	50	98	1	0.0679
11:2705003:C:T	50	100	0.99	0.06064
11:2705298:C:T	50	100	1	0.06009
11:2705702:C:T	50	100	1	0.01525
11:2705822:G:A	50	98	1	0.06808
11:2705955:C:T	50	96	0.98	0.4149
11:2706287:T:C	50	96	0.97	0.3902
11:2706838:G:T	50	98	1	0.06681
11:2706860:C:T	50	98	0.99	0.06663
11:2706982:C:T	50	100	1	0.06009
11:2707687:A:C	50	100	0.99	0.04484
11:2707828:C:T	50	100	0.86	0.01525
11:2707954:C:T	50	98	0.99	0.06663
11:2708064:A:G	50	100	1	0.01525
11:2708110:C:T	50	98	0.95	0.1091
11:2708707:C:T	50	98	0.99	0.1273
11:2708716:C:G	50	98	0.97	0.2798
11:2708717:G:T	50	96	0.96	0.49
11:2709498:A:G	50	98	0.82	0.08515
11:2709692:C:T	50	98	0.76	0.0285
11:2709955:C:T	50	96	0.93	0.0817
11:2710015:C:T	50	100	1	0.04466
11:2710292:A:T	50	94	0.85	0.04412
11:2710328:T:C	50	100	1	0.04466
11:2711239:C:T	50	100	1	0.01307
11:2711368:G:A	50	100	1	0.01525
11:2711497:C:G	50	100	1	0.04466
11:2711561:G:A	50	100	1	0.01307
11:2711741:T:C	50	100	1	0.04466
11:2712661:C:T	50	100	1	0.02505
11:2712772:A:G	50	100	1	0.02288
11:2712895:G:A	50	94	0.94	0.4998
11:2712946:C:T	50	98	0.96	0.0699
11:2713713:C:T	50	100	1	0.01398
11:2713871:C:A	50	100	0.98	0.01235
11:2714240:G:T	50	100	0.99	0.04503
11:2714304:C:G	50	96	0.95	0.4622
11:2714327:A:G	50	98	0.94	0.2444
11:2714583:T:C	50	100	0.94	0.02233
11:2714700:G:A	50	100	0.89	0.03395
11:2714796:C:A	50	100	0.94	0.1333
11:2714953:A:G	50	96	0.94	0.313
11:2715164:C:T	50	100	0.9	0.1104
11:2715371:C:A	50	98	0.83	0.03595
11:2715453:C:A	50	98	0.93	0.08678
11:2715799:G:A	50	100	0.89	0.07117
11:2716672:C:T	50	100	0.92	0.04339
11:2716675:A:G	50	86	0.83	0.4401
11:2716747:G:T	50	100	0.9	0.04375
11:2717429:G:A	50	78	0.74	0.4317
11:2717438:C:G	50	98	0.77	0.1097
11:2717466:T:C	50	78	0.74	0.2669
11:2717950:C:T	50	84	0.64	0.183
11:2718672:T:C	50	100	0.69	0.02941
11:2719117:C:A	50	98	0.76	0.03867
11:2719119:G:A	50	100	0.83	0.03522
11:2719287:C:T	49	98	0.7	0.01253
11:2719500:C:A	49	93.9	0.77	0.09078
11:2719504:A:C	50	96	0.72	0.09931
11:2719704:C:G	50	94	0.72	0.1905
11:2720097:C:T	50	94	0.77	0.148
11:2720355:C:T	50	100	0.77	0.02269
11:2720502:G:C	50	98	0.86	0.09405
11:2720632:G:A	50	100	0.84	0.02052
11:2720783:G:A	50	100	0.88	0.01017
11:2721407:T:C	50	98	0.87	0.2987
11:2721695:C:T	50	96	0.87	0.09223
11:2722629:G:A	50	92	0.83	0.2996
11:2722864:C:G	50	100	0.87	0.01017
11:2723877:C:T	50	92	0.87	0.2075
11:2724190:C:T	50	96	0.88	0.09532
11:2724633:C:G	50	98	0.9	0.1017
11:2725340:C:A	50	100	0.8	0.02977
11:2725580:G:C	50	100	0.85	0.02179
11:2726289:C:T	50	96	0.76	0.05719
11:2726675:C:G	50	100	0.9	0.061
11:2727138:T:C	50	100	0.91	0.2903
11:2727247:A:G	50	100	0.9	0.2282
11:2727596:C:T	50	98	0.92	0.293
11:2727785:G:A	50	98	0.93	0.4323
11:2728146:C:T	50	94	0.93	0.4339
11:2728357:C:T	50	98	0.88	0.1196
11:2729131:C:G	50	100	0.92	0.2157
11:2729243:A:G	50	98	0.92	0.3495
11:2729254:C:T	50	94	0.93	0.4225
11:2729314:C:T	50	100	0.75	0.02487
11:2729473:C:T	50	98	0.9	0.2887
11:2729490:G:A	50	98	0.91	0.3297
11:2729530:A:T	50	100	0.91	0.0158
11:2730055:A:G	50	98	0.92	0.4867
11:2730085:G:A	50	98	0.9	0.05973
11:2730104:G:A	50	92	0.72	0.06282
11:2730185:A:G	50	96	0.91	0.3537
11:2730430:A:G	50	100	0.89	0.2821
11:2730729:G:A	50	100	0.77	0.02887
11:2730749:G:T	50	98	0.87	0.09513
11:2730900:A:T	50	94	0.88	0.2333
11:2731363:G:A	50	98	0.9	0.155
11:2731379:G:A	50	94	0.91	0.4267
11:2731534:G:C	50	96	0.94	0.3048
11:2732131:G:T	50	94	0.92	0.3134
11:2732132:A:G	50	94	0.92	0.3056
11:2733352:A:G	50	100	0.94	0.2329
11:2733603:C:T	49	100	0.89	0.1042
11:2733612:T:C	50	98	0.94	0.01235
11:2733931:C:T	50	98	0.92	0.03431
11:2734007:G:A	50	100	0.94	0.06209
11:2734104:A:G	50	94	0.92	0.4432
11:2734116:A:G	50	96	0.94	0.4735
11:2734318:A:G	50	96	0.93	0.2509
11:2734322:T:C	50	96	0.93	0.2505
11:2734343:C:G	50	96	0.93	0.2507
11:2734350:T:C	50	96	0.93	0.2505
11:2734371:T:C	50	96	0.93	0.2505
11:2734771:G:A	50	100	0.91	0.1149
11:2735084:G:A	50	100	0.92	0.2745
11:2735735:C:T	50	100	0.9	0.09858
11:2735920:A:G	50	100	0.84	0.02015
11:2735998:T:G	50	98	0.9	0.1051
11:2736134:A:G	50	98	0.8	0.01634
11:2736755:C:T	50	98	0.89	0.3947
11:2737591:C:T	50	98	0.89	0.1806
11:2737860:C:T	50	98	0.88	0.2529
11:2738958:T:C	50	98	0.96	0.01489
11:2738975:C:G	50	94	0.87	0.1089
11:2739179:A:C	50	100	0.88	0.08025
11:2739511:G:A	50	100	0.87	0.1265
11:2740152:T:G	50	96	0.77	0.05374
11:2740769:G:A	50	100	0.83	0.01834
11:2741768:C:T	50	100	0.81	0.06227
11:2741998:T:C	50	98	0.85	0.4867
11:2742022:C:T	50	98	0.85	0.01144
11:2742490:G:T	50	100	0.62	0.02124
11:2742547:G:A	49	91.8	0.81	0.2357
11:2742888:A:G	50	90	0.75	0.1287
11:2743689:G:A	50	98	0.86	0.02378
11:2744072:C:T	50	94	0.84	0.1643
11:2744735:T:C	50	100	0.84	0.02651
11:2745004:G:A	50	92	0.78	0.1229
11:2745017:C:T	50	100	0.88	0.02397
11:2745052:G:A	50	94	0.91	0.07426
11:2745959:G:A	50	88	0.88	0.3531
11:2746032:G:A	50	98	0.75	0.06391
11:2746606:C:A	50	92	0.88	0.1977
11:2746737:G:A	50	92	0.79	0.2669
11:2746857:A:G	50	92	0.8	0.368
11:2747943:G:A	50	98	0.86	0.02524
11:2748037:G:A	50	100	0.97	0.02487
11:2748416:G:A	50	100	0.93	0.09949
11:2748691:C:A	50	100	0.96	0.1115
11:2748849:G:A	50	100	0.98	0.04847
11:2749128:C:T	49	98	0.95	0.4782
11:2749476:G:A	50	100	0.94	0.02996
11:2749547:C:T	50	98	0.95	0.1438
11:2749670:G:A	50	96	0.97	0.05646
11:2749675:C:T	50	98	0.95	0.1465
11:2749752:G:T	50	100	0.95	0.1462
11:2749762:A:G	50	100	0.95	0.1462
11:2749819:T:A	49	100	0.95	0.3428
11:2749850:C:T	50	100	0.96	0.06772
11:2749890:A:T	50	100	0.96	0.1454
11:2750076:G:A	50	98	0.97	0.2409
11:2750160:A:G	50	100	0.98	0.36870000000000003
11:2750199:T:C	50	100	0.97	0.2731
11:2751030:T:C	50	100	0.99	0.102
11:2751333:C:T	50	100	0.98	0.4653
11:2751493:C:T	50	100	0.99	0.05628
11:2751721:C:T	50	100	0.99	0.04938
11:2751878:G:C	50	100	0.99	0.09713
11:2752141:G:C	50	100	1	0.1069
11:2752175:T:C	50	100	0.99	0.0581
11:2752241:C:A	50	98	0.98	0.4704
11:2752599:C:T	50	98	0.97	0.05846
11:2752714:G:T	50	100	0.99	0.0561
11:2753020:G:C	50	100	0.99	0.04938
11:2753144:A:G	50	100	1	0.104
11:2753331:C:T	50	100	0.98	0.1118
11:2753609:A:G	50	100	0.97	0.2144
11:2753891:G:T	50	100	0.98	0.06699
11:2754078:T:C	50	100	0.94	0.08878
11:2754175:G:A	50	100	0.98	0.05846
11:2754737:T:C	50	100	0.98	0.06754
11:2754820:G:A	50	100	1	0.01452
11:2754829:G:A	50	100	1	0.1133
11:2754917:A:G	50	100	0.99	0.04975
11:2755010:G:A	50	100	0.98	0.0679
11:2755142:C:T	50	100	0.71	0.01888
11:2755218:A:G	50	100	1	0.09931
11:2755293:C:T	50	100	0.98	0.2625
11:2755294:G:A	50	100	0.99	0.06845
11:2755579:C:T	50	98	0.98	0.1294
11:2755864:C:T	50	100	0.99	0.01471
11:2755962:C:T	50	100	0.98	0.1167
11:2756205:G:A	50	100	0.99	0.05755
11:2756557:A:T	50	100	1	0.01452
11:2756593:G:T	50	100	0.99	0.04938
11:2756705:G:A	50	98	0.98	0.1463
11:2756752:G:A	50	96	0.98	0.2997
11:2756853:G:A	50	98	0.98	0.3497
11:2756981:A:C	35	82.9	0.91	0.2858
11:2758492:T:C	50	100	0.99	0.04938
11:2758740:C:T	50	100	0.99	0.1367
11:2759123:C:T	50	84	0.91	0.1601
11:2759453:A:C	50	100	0.99	0.04938
11:2760289:G:A	50	98	0.97	0.4495
11:2760440:T:C	50	100	1	0.1122
11:2760594:G:A	50	100	0.98	0.4504
11:2760766:A:G	50	100	0.99	0.05646
11:2760834:C:G	50	100	0.99	0.05646
11:2761118:G:A	50	98	0.98	0.283
11:2761351:T:G	50	100	0.98	0.2084
11:2761418:C:T	50	100	1	0.1688
11:2761599:T:C	50	100	1	0.04902
11:2761966:G:T	50	98	0.99	0.06227
11:2762446:C:A	50	100	0.98	0.3789
11:2763431:G:T	50	100	0.98	0.2004
11:2763601:G:A	50	100	1	0.1095
11:2763710:A:C	50	100	0.99	0.04993
11:2763915:A:G	50	100	0.98	0.1458
11:2764161:C:G	50	100	0.98	0.1389
11:2764312:G:C	50	100	0.99	0.11
11:2764393:A:G	50	98	0.98	0.1569
11:2764651:A:G	50	100	0.99	0.0866
11:2764773:T:A	50	98	0.99	0.07716
11:2764829:G:A	50	100	0.96	0.06699
11:2764865:C:T	50	98	1	0.1345
11:2765072:G:A	50	96	0.94	0.1881
11:2765522:A:G	50	98	1	0.02741
11:2765831:G:T	50	100	0.97	0.3829
11:2765855:T:C	50	100	0.99	0.0492
11:2765868:T:C	50	100	0.99	0.0492
11:2765898:A:C	50	100	0.99	0.0492
11:2766129:T:G	50	100	0.99	0.04938
11:2766438:A:T	50	100	1	0.02705
11:2766574:A:G	50	100	1	0.09386
11:2767186:A:G	50	98	0.96	0.2059
11:2767341:A:C	50	100	0.99	0.04975
11:2767686:T:C	50	100	0.99	0.04938
11:2767832:A:G	50	100	0.99	0.1115
11:2767953:T:C	47	100	0.99	0.05011
11:2821317:G:A	25	80	0.97	0.1416
11:2822446:T:C	47	91.5	0.85	0.1236
11:2822573:G:A	48	89.6	0.95	0.1516
11:2822818:A:G	49	87.8	0.95	0.185
11:2822982:G:C	48	89.6	0.84	0.112
11:2822986:G:C	45	91.1	0.95	0.3805
11:2823330:A:C	26	88.5	0.98	0.06318
11:2823852:T:C	47	100	1	0.06209
11:2824023:C:G	50	100	0.98	0.01035
11:2824355:C:T	50	98	0.96	0.1224
11:2824470:C:T	50	100	0.98	0.09005
11:2824683:A:C	50	98	1	0.02052
11:2825208:C:T	50	90	0.92	0.06064
11:2825569:G:T	31	100	0.99	0.02633
11:2825839:T:G	50	96	0.96	0.3495
11:2828300:A:C	49	91.8	0.96	0.2102
11:2829003:A:G	42	95.2	0.98	0.0354
11:2829438:G:A	38	97.4	0.86	0.01307
11:2829883:T:C	42	85.7	0.97	0.4134
11:2830401:C:T	49	95.9	0.95	0.03177
11:2831750:C:T	47	97.9	0.82	0.01017
11:2831933:T:C	41	95.1	0.86	0.07589
11:2832272:T:C	50	96	0.97	0.2032
11:2832280:C:A	50	98	0.97	0.0138
11:2832340:G:T	50	98	0.97	0.01398
11:2834024:G:A	49	100	0.95	0.01162
11:2834035:C:T	48	100	1	0.01035
11:2834602:C:G	50	100	0.94	0.1498
11:2834965:G:A	49	98	0.92	0.03849
11:2835198:T:A	50	100	0.93	0.2881
11:2835384:T:C	50	96	0.97	0.02869
11:2835428:C:G	40	95	0.93	0.3085
11:2835649:G:A	49	98	0.97	0.0118
11:2835964:A:C	50	98	0.94	0.3286
11:2836003:G:A	50	98	0.94	0.2259
11:2836067:G:A	50	82	0.93	0.443
11:2836388:G:C	41	87.8	0.94	0.03885
11:2836514:C:T	50	100	0.99	0.01289
11:2836667:G:A	50	94	0.95	0.1612
11:2836929:G:A	49	100	0.97	0.02251
11:2837065:C:T	50	96	0.94	0.2213
11:2837210:G:A	49	100	0.92	0.1676
11:2837224:G:A	50	100	0.98	0.01017
11:2837316:C:T	50	100	0.92	0.1937
11:2837406:C:T	47	97.9	0.9	0.189
11:2837467:C:T	46	91.3	0.86	0.1429
11:2837570:G:C	33	100	0.88	0.1583
11:2837957:G:A	49	98	0.91	0.04702
11:2838035:G:C	49	95.9	0.87	0.03123
11:2838306:G:C	42	78.6	0.81	0.1872
11:2838311:A:G	42	81	0.78	0.317
11:2838340:G:A	45	86.7	0.78	0.1269
11:2838352:C:T	43	93	0.88	0.06954
11:2838524:G:T	50	100	0.9	0.04993
11:2838597:G:A	50	90	0.83	0.1757
11:2838698:G:A	50	100	0.74	0.02869
11:2838837:G:A	50	98	0.91	0.02233
11:2838974:G:A	50	100	0.86	0.08424
11:2839829:G:C	46	93.5	0.95	0.08733
11:2839838:G:A	46	95.7	0.95	0.07153
11:2839919:A:G	40	90	0.88	0.08896
11:2840483:G:A	23	91.3	0.92	0.07044
11:2840695:G:A	48	97.9	0.93	0.0118
11:2840929:A:C	49	93.9	0.89	0.289
11:2841014:G:A	39	84.6	0.88	0.2732
11:2841715:C:T	22	77.3	0.92	0.06645
11:2842590:A:C	50	100	0.89	0.122
11:2844291:T:C	50	100	0.84	0.1155
11:2844852:T:C	48	97.9	1	0.01434
11:2845018:C:T	50	98	0.86	0.2643
11:2845456:C:T	50	100	0.98	0.02869
11:2845936:C:T	50	98	0.99	0.02923
11:2846137:C:T	49	100	0.95	0.1285
11:2846202:G:A	46	93.5	0.89	0.1752
11:2846287:G:C	46	100	1	0.01035
11:2847364:A:G	48	97.9	1	0.02887
11:2847469:A:G	50	98	0.99	0.03431
11:2847518:A:G	50	100	0.98	0.03776
11:2847638:G:A	50	94	0.87	0.112
11:2847648:T:C	49	98	0.97	0.496
11:2847958:C:T	31	96.8	0.96	0.1073
11:2848267:T:C	50	100	0.64	0.01216
11:2848414:C:T	45	97.8	0.88	0.03722
11:2848482:G:A	37	86.5	0.89	0.1525
11:2848485:G:A	38	97.4	0.99	0.02887
11:2848745:G:A	46	97.8	0.99	0.02887
11:2848878:A:G	50	96	0.97	0.4773
11:2848935:A:G	50	92	0.97	0.4717
11:2851295:C:G	42	92.9	0.98	0.25
11:2851491:G:A	50	100	0.98	0.02923
11:2851580:C:A	50	100	0.98	0.0276
11:2852328:C:T	26	88.5	0.97	0.2896
11:2852367:C:T	33	81.8	0.97	0.2905
11:2852370:T:C	34	85.3	0.96	0.2771
11:2852429:G:C	42	97.6	0.97	0.08914
11:2853243:C:T	50	100	0.9	0.01834
11:2854387:T:G	45	97.8	0.95	0.01126
11:2854403:G:T	45	97.8	0.93	0.01652
11:2854419:G:T	44	75	0.94	0.3506
11:2854503:C:T	35	97.1	0.99	0.01416
11:2854651:T:C	20	95	0.95	0.03994
11:2855538:C:T	37	100	0.73	0.01344
11:2855630:G:A	45	100	0.99	0.01434
11:2856656:C:T	43	97.7	0.85	0.01525
11:2856707:C:T	43	86	0.94	0.1748
11:2857009:C:T	48	97.9	0.98	0.1885
11:2857198:G:T	35	91.4	0.98	0.1198
11:2860483:T:C	50	98	0.95	0.2692
11:2860812:T:C	50	100	0.98	0.01525
11:2860857:G:A	50	100	0.98	0.01525
11:2861424:T:C	50	96	0.96	0.3896
11:2861583:A:G	49	95.9	0.95	0.2692
11:2861788:G:A	49	91.8	0.95	0.1776
11:2862730:G:A	47	95.7	0.87	0.02288
11:2862912:C:A	43	90.7	0.96	0.1581
11:2863036:C:T	49	100	0.94	0.0374
11:2863063:G:A	49	100	0.99	0.01235
11:2863080:C:A	49	98	0.93	0.1645
11:2863264:G:A	40	77.5	0.92	0.3731
11:2863338:G:T	39	87.2	0.97	0.1278
11:2863608:G:T	42	100	0.9	0.02596
11:2863699:G:A	49	98	0.98	0.1249
11:2864221:C:G	44	100	0.96	0.02596
11:2864416:C:G	50	96	0.96	0.2603
11:2864498:C:T	49	100	0.94	0.2832
11:2864532:C:T	50	96	0.94	0.3963
11:2864545:G:A	50	100	0.96	0.02596
11:2864791:G:C	50	98	0.89	0.02524
11:2865177:C:T	50	100	0.75	0.01235
11:2866245:C:T	31	87.1	0.91	0.1483
11:2866383:T:A	46	100	0.95	0.08914
11:2866561:G:A	50	100	0.94	0.08206
11:2866622:A:G	50	100	0.81	0.01344
11:2866706:C:T	50	100	0.92	0.03086
11:2868793:C:T	50	100	1	0.02469
11:2869090:G:A	48	100	0.87	0.05683
11:2870049:G:C	50	100	0.93	0.05628
11:2871007:G:A	30	86.7	0.91	0.2244
11:2871161:A:G	49	95.9	0.88	0.1638
11:2871292:G:T	50	100	0.99	0.02469
11:2873462:T:C	48	95.8	0.89	0.05882
11:2874008:A:G	38	97.4	0.94	0.3332
11:2874522:G:A	50	100	0.97	0.03359
11:2874570:C:T	50	98	0.95	0.3197
11:2874664:G:T	50	100	0.99	0.0158
11:2874898:A:G	48	100	0.98	0.1934
11:2875083:G:A	46	100	0.96	0.09495
11:2875221:G:C	50	100	0.97	0.04757
11:2875553:G:T	45	97.8	0.94	0.1231
11:2879992:C:T	50	98	0.95	0.3727
11:2880872:C:G	48	100	0.64	0.01561
11:2880875:C:T	45	100	0.96	0.09405
11:2881709:T:C	50	100	0.95	0.01616
11:2881725:G:C	50	100	1	0.01543
11:2881741:G:A	50	96	0.85	0.02778
11:2882205:G:T	45	97.8	1	0.01525
11:2882488:C:T	50	100	0.97	0.0935
11:2882489:G:A	50	100	0.91	0.04793
11:2882514:T:C	50	100	0.96	0.3597
11:2882546:C:A	50	100	0.99	0.0138
11:2882560:A:C	50	100	0.99	0.0158
11:2882727:T:C	50	100	0.96	0.03214
11:2882953:T:C	50	100	0.96	0.382
11:2883206:A:G	47	95.7	0.8	0.01344
11:2884890:T:C	46	100	0.89	0.02669
11:2884935:A:G	40	97.5	0.95	0.2589
11:2887169:C:T	50	100	0.96	0.2682
11:2887426:G:A	50	94	0.87	0.1095
11:2887524:A:G	48	85.4	0.96	0.291
11:2888469:C:T	49	100	0.99	0.02578
11:2888527:C:T	50	100	0.99	0.03141
11:2888597:A:G	50	100	0.92	0.01634
11:2891716:G:T	40	75	0.95	0.352
11:2891734:A:G	47	97.9	1	0.01561
11:2891739:C:T	48	93.8	0.91	0.02705
11:2891879:C:T	50	100	0.94	0.3128
11:2891881:C:T	50	100	0.78	0.0118
11:2892231:C:T	36	77.8	0.92	0.3464
11:2892257:A:T	46	95.7	0.97	0.02524
11:2892970:A:T	50	98	0.89	0.09314
11:2894405:T:G	34	94.1	0.96	0.04757
11:2894512:C:T	47	97.9	0.92	0.03123
11:2894528:G:A	43	86	0.94	0.2547
11:2894922:T:G	50	100	0.89	0.02633
11:2895690:A:T	39	87.2	0.95	0.3241
11:2895809:C:T	49	100	0.95	0.01924
11:2896280:C:T	47	95.7	0.94	0.2749
11:2896281:G:A	49	100	0.87	0.02669
11:2896805:G:A	46	95.7	0.98	0.0305
11:2896942:C:G	50	98	0.97	0.0305
11:2897057:C:A	50	100	0.96	0.0305
11:2897402:A:C	46	100	0.84	0.02197
11:2897466:C:T	47	91.5	0.84	0.02996
11:2897582:C:G	38	100	0.84	0.02415
11:2898062:G:A	32	81.2	0.85	0.1625
11:2898289:G:C	39	92.3	0.75	0.03431
11:2898442:T:C	30	80	0.81	0.1347
11:2899053:A:G	50	88	0.84	0.4101
11:2899388:G:A	43	97.7	0.86	0.01434
11:2900661:T:C	45	100	0.96	0.02342
11:2900969:A:C	50	96	0.76	0.1472
11:2901419:T:C	36	94.4	0.85	0.01126
11:2901585:G:C	30	96.7	0.78	0.01362
11:2901656:T:C	26	92.3	0.74	0.03032
11:2901861:T:G	34	76.5	0.88	0.3809
11:2902178:G:C	50	100	0.93	0.01126
11:2902401:C:T	49	100	0.99	0.02088
11:2902537:A:G	50	100	0.96	0.3023
11:2902596:A:G	50	100	0.93	0.4281
11:2903957:C:T	35	100	0.99	0.0216
11:2904905:A:G	36	77.8	0.97	0.1518
11:2907704:G:A	50	100	0.98	0.02033
11:2907863:C:T	50	100	0.98	0.01816
11:2908171:C:T	50	100	0.98	0.02033
11:2908614:C:T	36	94.4	0.98	0.01797
11:2909426:T:G	32	96.9	0.94	0.4288
11:2909543:G:T	50	100	0.97	0.2968
11:2909609:A:G	50	98	0.94	0.03704
11:2909757:G:C	33	84.8	0.98	0.2159
11:2910324:G:C	50	100	0.93	0.05247
11:2910565:C:T	35	100	0.87	0.05174
11:2911305:G:C	50	98	0.98	0.2032
11:2911514:G:T	50	100	0.74	0.01471
11:2911579:G:A	50	100	0.98	0.2373
11:2911687:T:C	50	100	0.92	0.08333
11:2911714:G:C	48	95.8	0.98	0.2562
11:2911783:C:G	49	100	0.74	0.01471
11:2913918:G:A	24	87.5	0.93	0.05247
11:2914073:G:A	30	83.3	0.88	0.2286
11:2914648:A:G	34	94.1	0.89	0.02633
11:2914650:C:T	43	93	0.94	0.05465
11:2914807:C:T	43	97.7	0.9	0.02633
11:2915051:G:A	41	97.6	0.96	0.07099
11:2915296:T:C	41	80.5	0.91	0.1839
11:2915722:G:A	50	98	0.9	0.07389
11:2915819:C:A	50	100	0.89	0.04684
11:2915857:T:G	50	100	0.92	0.01652
11:2915898:T:G	50	100	0.89	0.04684
11:2916226:C:T	45	95.6	0.94	0.06772
11:2916545:G:T	35	94.3	0.94	0.07117
11:2916571:C:A	36	100	0.96	0.01725
11:2916605:G:A	35	100	0.92	0.01471
11:2917012:C:T	30	80	0.74	0.1436
11:2917025:T:C	28	82.1	0.86	0.144
11:2917027:C:T	28	82.1	0.86	0.1431
11:2917807:A:C	37	94.6	0.82	0.0345
11:2917931:G:A	36	77.8	0.92	0.1561
11:2918894:T:C	40	95	0.81	0.05138
11:2921094:G:A	37	91.9	0.76	0.06264
11:2921180:G:C	43	97.7	0.94	0.01906
11:2921281:G:C	40	97.5	0.94	0.01979
11:2921552:A:G	26	80.8	0.79	0.05192
11:2924310:G:A	50	92	0.79	0.07153
11:2924539:G:A	50	100	0.86	0.01434
11:2924715:C:T	45	95.6	0.88	0.1162
11:2925672:G:A	40	92.5	0.95	0.06245
11:2926016:G:A	39	87.2	0.77	0.2716
11:2929328:A:G	23	95.7	0.91	0.08914
11:2929873:G:A	50	98	0.95	0.08333
11:2930749:G:A	40	92.5	0.98	0.05592
11:2932452:G:A	47	85.1	0.92	0.2916
11:2932493:C:T	50	90	0.86	0.3382
11:2932881:G:A	50	100	0.95	0.01035
11:2934438:A:C	35	82.9	0.96	0.09368
11:2934667:T:C	27	92.6	0.97	0.0354
11:2934699:C:T	24	91.7	0.96	0.09749
11:2934766:G:A	36	91.7	0.97	0.09386
11:2935553:G:A	41	97.6	0.95	0.04158
11:2935717:G:C	50	100	0.96	0.0866
11:2935996:A:T	50	98	0.97	0.3442
11:2936184:G:A	50	100	0.99	0.2923
11:2936415:A:G	50	100	0.99	0.3297
11:2936463:G:A	50	100	0.99	0.03232
11:2936866:C:A	50	100	0.98	0.02088
11:2937031:T:C	50	100	0.98	0.3499
11:2937161:C:G	50	100	0.86	0.01525
11:2937238:A:G	50	100	0.98	0.3282
11:2937254:G:A	50	100	0.99	0.01961
11:2937308:T:C	50	100	0.98	0.4375
11:2937544:G:T	50	96	0.98	0.1088
11:2938546:G:A	42	85.7	0.91	0.108
11:2938550:A:G	41	97.6	0.99	0.01307
11:2938839:G:A	20	80	0.99	0.2812
11:2939311:C:T	40	95	0.95	0.04503
11:2940329:C:T	39	97.4	0.95	0.01543
11:2941791:C:T	39	89.7	0.92	0.04884
11:2942062:G:A	47	97.9	1	0.1104
11:2942374:A:T	34	91.2	1	0.1211
11:2942475:G:A	23	78.3	0.99	0.1331
11:2942608:G:A	21	85.7	0.97	0.2756
11:2943272:G:A	21	95.2	0.62	0.01107
11:2947517:T:G	42	100	0.99	0.02088
11:2948490:G:A	42	100	0.96	0.0187
11:2948542:C:T	42	97.6	1	0.07317
11:2951929:G:A	42	78.6	1	0.1616
11:2952474:T:C	21	90.5	1	0.02179
11:2955303:T:G	42	100	0.96	0.0187
11:2955342:G:A	42	97.6	1	0.03377
11:2955350:C:T	41	100	0.94	0.01543
11:2955481:C:T	39	82.1	1	0.1358
11:2960552:C:T	37	94.6	1	0.1265
11:2960792:C:T	43	100	0.78	0.02542
11:2960851:G:A	43	100	0.95	0.02778
11:2961217:C:T	29	79.3	0.99	0.1857
11:2961361:A:G	38	100	1	0.0167
11:2962171:C:T	32	93.8	1	0.1296
11:2962545:G:A	50	100	1	0.01997
11:2962960:C:T	35	91.4	1	0.1905
11:2963074:T:C	38	92.1	0.99	0.1903
11:2963092:C:T	39	100	0.92	0.01688
11:2963172:G:A	42	97.6	1	0.02887
11:2963414:G:T	42	100	0.96	0.01543
11:2963485:G:C	42	76.2	1	0.1905
11:2967093:C:T	35	85.7	0.91	0.1905
11:2967357:A:G	50	98	0.97	0.1356
11:2967391:T:C	50	100	1	0.01961
11:2967447:C:T	50	100	1	0.07807
11:2968820:T:C	41	92.7	1	0.1229
11:2969148:G:A	38	92.1	1	0.08733
11:2969316:G:T	41	97.6	1	0.01816
11:2969622:T:C	25	88	1	0.1196
11:2969755:G:A	31	96.8	1	0.1229
11:2970240:C:T	26	100	1	0.08733
11:2970930:A:C	25	92	1	0.08696
11:2972644:A:C	42	97.6	1	0.01779
11:2972898:G:T	21	76.2	1	0.2386
11:2974659:G:A	31	100	0.96	0.0158
11:2974969:A:C	45	95.6	1	0.1305
11:2975245:G:A	50	100	0.97	0.04103
11:2975392:T:C	41	100	1	0.01997
11:2977132:T:C	41	97.6	1	0.01924
11:2977194:C:A	42	100	1	0.01489
11:2977237:G:T	42	97.6	1	0.01924
11:2977392:G:A	35	97.1	0.97	0.04121
11:2977703:G:A	25	96	1	0.05991
11:2977914:C:T	45	95.6	1	0.1229
11:2978019:T:C	36	97.2	1	0.01924
11:2978049:C:G	35	77.1	1	0.2533
11:2978355:T:A	42	100	1	0.03105
11:2978441:T:C	38	100	1	0.02306
11:2981373:G:A	39	100	1	0.01997
11:2981374:C:T	40	97.5	1	0.01344
11:2981419:A:C	20	75	0.89	0.1409
11:2983035:A:T	31	96.8	0.85	0.01271
11:2983957:G:A	44	95.5	0.97	0.08715
11:2984096:C:T	41	100	0.96	0.0158
11:2986263:A:T	32	90.6	1	0.114
11:2986417:C:T	39	82.1	0.99	0.09096
11:2986696:G:A	35	94.3	1	0.1353
11:2987753:C:T	40	90	0.99	0.3529
11:2988116:G:A	20	90	0.99	0.1051
11:2988197:G:A	33	93.9	0.99	0.1155
11:2988330:A:C	41	100	1	0.0354
11:2988351:A:T	42	100	1	0.01489
11:2988824:A:T	21	81	0.98	0.2627
11:2989083:A:G	42	95.2	0.88	0.03159
11:2989200:A:G	41	92.7	0.98	0.08787
11:2989273:T:G	41	90.2	0.98	0.08751
11:2992315:G:C	38	100	1	0.01325
11:2992596:C:G	50	100	0.98	0.2021
11:2992806:G:C	48	97.9	0.95	0.02233
11:2993941:C:T	37	97.3	0.94	0.01707
11:2997626:C:T	24	91.7	0.93	0.0187
11:2997651:G:A	26	92.3	1	0.01253
11:2997900:A:G	39	84.6	0.99	0.1095
11:2997908:T:G	41	90.2	0.95	0.09858
11:2999211:A:G	40	95	0.98	0.03667
11:2999630:G:C	42	97.6	0.99	0.02015
11:3003002:G:A	42	100	0.96	0.01471
11:3003394:G:A	37	81.1	1	0.3362
11:3005150:A:G	46	100	0.98	0.08315
11:3005530:G:A	41	92.7	1	0.01253
11:3009292:A:G	43	90.7	0.94	0.1173
11:3011523:A:G	35	85.7	0.99	0.4301
11:3015184:G:A	36	91.7	0.97	0.0748
11:3015339:G:A	20	100	1	0.02052
11:3018844:C:T	40	100	1	0.01035
11:3018870:G:A	41	97.6	0.99	0.05301
11:3018945:T:C	41	95.1	1	0.02288
11:3020018:G:A	41	97.6	0.93	0.01198
11:3020048:C:G	41	97.6	1	0.01416
11:3020214:G:A	21	95.2	1	0.0728
11:3024450:T:A	26	84.6	0.98	0.0679
11:3025171:T:C	40	92.5	1	0.07371
11:3025831:G:A	39	97.4	1	0.01344
11:3026180:C:G	40	100	1	0.01035
11:3026194:A:G	39	89.7	0.98	0.04684
11:3027080:G:A	30	100	0.94	0.01543
11:3027980:G:A	45	95.6	1	0.07081
11:3028030:T:G	45	95.6	1	0.01471
11:3029212:C:T	27	88.9	1	0.04993
11:3031072:G:A	33	97	1	0.01652
11:3032350:C:A	38	94.7	0.97	0.03649
11:3032476:C:T	34	100	0.93	0.01888
11:3033195:C:T	37	100	0.99	0.01924
11:3033643:A:G	50	100	1	0.1402
11:3034659:A:G	50	100	1	0.01997
11:3034660:G:C	50	100	1	0.01997
11:3034674:C:T	50	100	1	0.06209
11:3034705:T:A	50	100	1	0.3863
11:3034925:T:C	49	98	0.97	0.01924
11:3035243:G:T	43	97.7	1	0.01652
11:3035335:T:C	32	100	0.96	0.02251
11:3035813:T:A	38	94.7	0.97	0.07153
11:3039470:T:C	32	93.8	0.96	0.02215
11:3040524:G:A	41	100	1	0.02052
11:3040719:C:A	31	77.4	1	0.06718
11:3041983:C:T	41	97.6	0.95	0.01688
11:3042754:C:A	42	97.6	0.79	0.01452
11:3042796:G:A	42	97.6	0.92	0.01452
11:3043137:C:T	50	100	0.97	0.0207
11:3043661:G:A	34	100	0.93	0.02996
11:3044194:T:C	45	100	0.98	0.05737
11:3045149:C:A	35	94.3	1	0.02505
11:3045307:T:C	41	97.6	0.97	0.0768
11:3046128:G:A	38	94.7	0.93	0.02288
11:3046142:A:C	40	85	0.97	0.05392
11:3046362:A:C	50	100	1	0.02088
11:3046457:G:T	50	100	0.98	0.138
11:3046525:T:G	50	98	0.91	0.01434
11:3046588:G:C	47	100	1	0.01652
11:3046876:G:A	50	100	0.99	0.3696
11:3048607:G:C	42	97.6	0.99	0.01652
11:3049332:G:A	31	80.6	0.98	0.06191
11:3049840:G:A	25	84	0.98	0.0541
11:3050066:C:T	50	100	1	0.02033
11:3050092:A:G	50	100	0.99	0.06935
11:3050137:C:T	50	100	0.93	0.0167
11:3050287:G:A	50	100	0.97	0.09296
11:3050490:C:A	38	100	0.99	0.06935
11:3050542:G:C	37	97.3	0.89	0.02977
11:3051006:C:T	45	88.9	0.99	0.3658
11:3051212:T:C	28	82.1	0.98	0.05374
11:3051438:G:A	33	84.8	0.97	0.05374
11:3053845:A:G	40	100	0.88	0.02996
11:3054118:G:A	47	93.6	0.98	0.05338
11:3054141:T:C	37	94.6	0.93	0.0167
11:3054788:T:C	42	81	0.98	0.05065
11:3055027:C:T	43	90.7	0.98	0.05047
11:3056958:C:T	50	100	0.96	0.06917
11:3057184:C:T	50	100	0.95	0.04303
11:3057306:C:G	42	97.6	0.97	0.15
11:3057655:T:G	30	76.7	0.99	0.4279
11:3057738:G:A	47	100	0.96	0.08624
11:3058358:C:T	50	100	0.97	0.209
11:3058456:G:A	50	100	0.98	0.1866
11:3058533:C:A	50	100	0.99	0.3822
11:3058872:G:A	50	100	0.98	0.3856
11:3059612:T:A	50	100	0.91	0.01634
11:3059802:G:C	50	100	0.95	0.01144
11:3059842:T:C	46	100	0.95	0.01398
11:3059964:C:T	50	98	0.96	0.2398
11:3059965:G:A	50	100	0.96	0.01924
11:3060011:A:G	50	100	0.98	0.4385
11:3060508:A:G	50	100	0.95	0.01816
11:3061402:A:T	47	93.6	0.93	0.03195
11:3061680:T:G	49	100	0.97	0.06264
11:3062029:G:A	33	93.9	0.96	0.01761
11:3063472:A:G	30	100	0.94	0.02723
11:3063513:T:G	37	97.3	0.94	0.02723
11:3063733:G:A	47	97.9	0.96	0.01688
11:3064037:A:G	50	100	0.99	0.01943
11:3064914:G:A	50	98	0.85	0.02741
11:3065221:G:C	50	98	0.98	0.2849
11:3065235:C:T	50	92	0.78	0.0906
11:3065257:G:A	50	100	1	0.03794
11:3065617:G:A	48	100	0.96	0.01434
11:3065964:A:G	50	96	0.98	0.2948
11:3066039:T:C	50	100	0.96	0.1779
11:3066080:G:C	50	98	0.98	0.1892
11:3066234:T:A	50	98	0.99	0.2948
11:3066739:G:A	50	98	1	0.3818
11:3066745:G:C	50	100	1	0.02651
11:3066926:C:T	50	100	1	0.02669
11:3066937:A:T	50	96	0.99	0.2948
11:3066938:A:C	50	100	0.99	0.1892
11:3067071:T:A	50	100	0.97	0.01253
11:3067074:T:A	50	100	0.99	0.1892
11:3067189:A:G	50	100	0.99	0.02378
11:3067385:G:A	50	96	1	0.4018
11:3067620:C:T	50	100	1	0.01071
11:3067749:C:T	50	100	1	0.3822
11:3067847:C:T	50	100	0.69	0.01126
11:3067927:C:G	50	100	0.97	0.2293
11:3068328:G:A	50	100	0.98	0.1393
11:3068372:C:T	50	100	1	0.01089
11:3068400:C:A	50	100	1	0.01071
11:3068832:C:A	50	100	0.98	0.3259
11:3068896:T:C	50	98	1	0.4179
11:3068966:C:T	50	100	1	0.09441
11:3068975:G:A	50	100	1	0.3776
11:3069115:C:G	50	100	0.93	0.01089
11:3069445:C:G	48	89.6	0.98	0.2429
11:3069574:A:G	50	96	1	0.4299
11:3069746:C:T	50	98	0.97	0.2079
11:3069935:T:G	50	100	0.99	0.05864
11:3070105:T:C	50	100	0.99	0.02487
11:3070472:A:G	50	96	1	0.4174
11:3070558:A:G	50	98	0.96	0.03504
11:3070722:G:A	50	100	0.94	0.01089
11:3071206:T:C	50	96	1	0.4303
11:3071291:C:T	50	100	1	0.02505
11:3071562:T:A	50	100	0.96	0.01235
11:3071591:G:A	50	100	1	0.02397
11:3072012:C:T	50	98	0.98	0.2894
11:3072080:C:T	50	100	1	0.02669
11:3072415:G:A	49	98	1	0.4759
11:3072724:G:A	50	100	0.93	0.07843
11:3072785:C:A	50	98	1	0.3827
11:3072823:C:T	50	100	1	0.02669
11:3073121:A:G	50	98	1	0.01053
11:3073275:T:A	50	100	0.98	0.2749
11:3073407:T:A	50	100	1	0.02669
11:3073446:G:A	50	100	0.95	0.1015
11:3073621:T:C	50	100	0.96	0.01089
11:3073691:T:A	50	98	0.98	0.1765
11:3073751:C:T	50	98	0.98	0.1765
11:3073807:G:A	50	100	0.99	0.4156
11:3073899:G:T	50	100	0.8	0.02741
11:3074038:C:T	50	98	0.98	0.1767
11:3074187:C:T	50	100	0.99	0.0955
11:3074312:A:G	50	100	0.97	0.05828
11:3074326:T:A	50	100	0.99	0.01071
11:3074895:C:T	50	100	1	0.01053
11:3074987:G:A	50	100	0.98	0.287
11:3075325:T:C	50	100	0.97	0.05792
11:3075381:C:T	50	100	0.91	0.02088
11:3075606:A:T	50	100	0.92	0.02614
11:3075798:C:A	50	100	0.93	0.01053
11:3075953:G:A	50	100	0.97	0.05846
11:3076034:C:T	50	100	0.93	0.01053
11:3076426:G:A	50	100	0.82	0.01053
11:3076627:A:G	50	100	0.99	0.3844
11:3076675:A:T	50	100	0.98	0.203
11:3076765:A:C	50	100	0.99	0.4748
11:3077026:G:T	50	100	0.97	0.02633
11:3077336:C:G	50	100	0.98	0.2838
11:3077370:C:T	50	100	0.97	0.2017
11:3077570:C:T	50	100	0.95	0.05792
11:3077703:G:A	50	100	0.96	0.3159
11:3077709:C:G	50	100	0.96	0.3159
11:3077905:G:A	50	94	0.98	0.3869
11:3078106:C:T	50	100	0.76	0.03758
11:3078156:C:T	50	100	0.95	0.05901
11:3079598:C:T	50	100	0.98	0.4693
11:3079853:C:G	50	100	0.99	0.3853
11:3080856:G:A	50	100	0.83	0.02524
11:3081101:G:A	50	100	0.92	0.04503
11:3081137:G:A	50	100	0.95	0.2653
11:3081315:A:G	49	100	0.95	0.2284
11:3081688:C:G	50	98	0.95	0.203
11:3082023:A:G	50	98	0.88	0.05991
11:3082215:G:A	50	100	0.98	0.09713
11:3082250:C:T	50	98	0.94	0.2689
11:3082412:T:C	50	100	0.93	0.09277
11:3082525:C:T	50	98	0.91	0.07843
11:3082547:C:G	50	96	0.88	0.1069
11:3082594:T:C	50	96	0.94	0.3731
11:3082721:A:T	50	98	0.96	0.02251
11:3083186:T:G	50	98	0.9	0.05011
11:3083451:C:A	50	100	0.93	0.0305
11:3083520:C:T	50	100	0.91	0.02542
11:3083676:C:A	50	100	0.86	0.08896
11:3083711:C:T	50	100	0.88	0.0305
11:3083815:C:T	50	98	0.94	0.0158
11:3083962:C:T	49	95.9	0.94	0.1959
11:3084278:C:T	50	98	0.95	0.1957
11:3084545:G:A	50	98	0.88	0.01561
11:3084784:T:C	50	100	0.94	0.2778
11:3084885:C:T	50	98	0.93	0.1836
11:3084887:C:T	50	100	0.99	0.02451
11:3085003:T:C	50	100	0.96	0.3811
11:3085195:C:G	50	100	0.99	0.02487
11:3085204:C:A	50	100	0.88	0.0187
11:3085349:C:T	50	100	0.98	0.02542
11:3085374:T:C	50	100	0.93	0.1547
11:3085429:C:T	50	100	0.95	0.3807
11:3085558:G:A	50	98	0.91	0.04375
11:3085584:C:A	50	100	0.89	0.01816
11:3085663:C:T	50	100	0.94	0.3814
11:3085924:G:C	50	100	0.88	0.3716
11:3086471:C:T	50	100	0.74	0.01053
11:3087276:G:A	50	98	0.79	0.08188
11:3087455:G:A	50	100	0.85	0.0256
11:3087641:C:G	50	100	0.81	0.07607
11:3087986:G:A	50	100	0.86	0.02451
11:3088067:G:A	50	100	0.92	0.1362
11:3088173:A:G	50	96	0.92	0.2896
11:3088178:C:T	50	96	0.92	0.289
11:3088196:T:C	50	96	0.88	0.1115
11:3088464:G:A	49	100	0.88	0.03014
11:3089174:G:A	50	100	0.88	0.04503
11:3089471:G:A	50	100	0.97	0.0423
11:3089726:C:T	50	98	0.96	0.4615
11:3089746:A:G	50	96	0.9	0.226
11:3090025:G:A	50	96	0.92	0.07553
11:3090177:G:T	50	96	0.97	0.4615
11:3090178:C:A	50	96	0.97	0.4615
11:3090329:A:G	49	95.9	0.96	0.3778
11:3090407:G:A	50	100	0.81	0.04575
11:3090459:C:T	50	100	0.75	0.01416
11:3090552:G:A	50	100	0.95	0.1701
11:3090636:C:T	50	100	0.94	0.1097
11:3090967:C:T	50	98	0.93	0.08351
11:3091185:C:G	50	98	0.96	0.3655
11:3091252:A:G	50	100	0.94	0.112
11:3091265:G:C	50	100	0.93	0.08333
11:3092085:C:T	50	100	0.74	0.01634
11:3092332:C:T	50	100	0.97	0.01071
11:3092366:C:T	50	100	0.91	0.1086
11:3093077:G:C	50	100	0.93	0.07916
11:3093440:G:C	50	100	0.79	0.01507
11:3093870:C:T	50	100	0.84	0.05955
11:3094124:T:C	50	100	0.94	0.1376
11:3094208:C:T	50	100	0.93	0.02596
11:3094834:T:C	50	100	0.99	0.02687
11:3094843:G:A	50	100	0.92	0.1698
11:3094865:G:A	50	100	0.96	0.1462
11:3094871:C:T	50	98	0.94	0.3243
11:3094906:A:C	50	100	0.92	0.1696
11:3095195:T:G	50	100	0.96	0.1545
11:3095324:A:G	50	100	0.93	0.06826
11:3095402:G:A	50	100	0.93	0.2473
11:3095494:A:G	50	100	0.8	0.02342
11:3095909:G:C	50	98	0.93	0.392
11:3096384:C:G	50	100	0.91	0.07407
11:3096580:T:C	50	100	0.98	0.02269
11:3097185:C:T	50	100	0.94	0.1086
11:3097287:A:G	50	100	0.94	0.1817
11:3097322:A:G	50	100	0.95	0.07625
11:3097605:C:T	50	96	0.94	0.4975
11:3097630:G:A	50	100	0.86	0.01507
11:3097761:C:T	50	98	0.95	0.4394
11:3097928:C:T	50	100	0.94	0.1069
11:3097949:T:C	50	100	0.97	0.02251
11:3098023:A:G	50	100	0.98	0.02288
11:3098024:T:C	50	100	0.94	0.1541
11:3098178:A:C	50	100	0.98	0.02288
11:3098552:C:A	49	100	0.97	0.01471
11:3098691:G:C	50	100	0.83	0.02269
11:3098692:A:G	50	100	0.83	0.02251
11:3098999:T:C	50	100	0.94	0.1541
11:3099051:A:C	50	100	0.98	0.1494
11:3099585:A:G	50	96	0.94	0.1679
11:3099834:C:T	50	100	0.79	0.01017
11:3100291:C:T	50	96	0.94	0.1681
11:3100456:T:C	50	100	0.94	0.07407
11:3100462:C:T	50	100	0.91	0.06209
11:3100555:C:T	50	100	0.97	0.1496
11:3100623:G:A	50	100	0.97	0.1498
11:3100728:G:A	50	100	0.98	0.01452
11:3100910:C:T	50	96	0.94	0.1836
11:3101186:T:G	50	98	0.93	0.2516
11:3101558:G:A	50	100	0.95	0.02197
11:3101587:A:G	50	100	0.96	0.1498
11:3101594:C:T	50	100	0.98	0.03086
11:3101685:C:T	50	100	0.95	0.02179
11:3101771:C:T	50	100	0.96	0.15
11:3101817:A:G	50	100	0.96	0.1496
11:3101918:T:G	50	100	0.95	0.1483
11:3101925:C:T	50	100	0.9	0.02233
11:3102151:A:G	50	100	0.9	0.1416
11:3102169:A:G	50	100	0.89	0.1387
11:3102219:C:T	50	100	0.98	0.01507
11:3102310:G:A	50	98	0.9	0.1249
11:3102575:C:T	50	100	0.64	0.01344
11:3102599:T:C	50	96	0.91	0.1233
11:3102861:T:C	50	100	0.97	0.03105
11:3102973:G:C	50	96	0.92	0.1674
11:3103176:C:T	50	100	0.84	0.0472
11:3103205:G:A	50	96	0.9	0.1828
11:3103213:A:C	50	100	0.97	0.0472
11:3103746:C:T	37	94.6	0.65	0.0256
11:3103755:A:T	36	91.7	0.66	0.02614
11:3103764:G:A	36	94.4	0.7	0.03395
11:3103768:C:T	41	95.1	0.65	0.02505
11:3103779:C:A	40	95	0.85	0.06391
11:3103848:T:C	40	92.5	0.64	0.03214
11:3103918:C:A	41	90.2	0.78	0.3548
11:3103933:T:A	49	98	0.89	0.04902
11:3104876:C:A	50	100	0.95	0.02324
11:3105033:A:T	50	100	0.93	0.09187
11:3105394:T:C	50	100	0.96	0.06627
11:3105484:C:T	50	98	0.95	0.03105
11:3105582:C:A	50	100	0.86	0.06663
11:3105584:G:T	50	100	0.9	0.07062
11:3105651:A:C	50	100	0.94	0.05755
11:3105882:C:T	50	100	0.73	0.01126
11:3106012:G:A	50	100	0.98	0.02197
11:3106030:G:C	50	100	0.91	0.08878
11:3106531:C:A	50	100	0.95	0.02324
11:3106662:G:A	50	100	0.89	0.02324
11:3106952:T:C	50	100	0.96	0.07789
11:3107085:C:T	50	98	0.96	0.4927
11:3107150:T:C	50	100	0.97	0.07771
11:3107218:C:T	50	98	0.9	0.07044
11:3107459:G:T	50	100	0.96	0.02288
11:3107539:C:T	50	100	0.9	0.01688
11:3107592:C:T	50	100	0.94	0.02505
11:3107593:G:A	50	100	0.77	0.04103
11:3107685:T:C	50	96	0.98	0.4956
11:3107686:G:A	50	100	0.89	0.06935
11:3107715:G:A	50	100	0.9	0.07353
11:3107797:G:A	50	96	0.97	0.4871
11:3108165:G:A	50	100	0.92	0.06972
11:3108362:T:C	50	100	0.96	0.08061
11:3108373:A:G	50	98	0.91	0.05755
11:3108451:A:G	50	98	0.96	0.07734
11:3108466:G:C	50	100	0.93	0.1077
11:3108548:C:T	50	96	0.96	0.4161
11:3108723:G:A	50	98	0.97	0.4933
11:3108930:G:A	50	100	0.88	0.01035
11:3109478:C:A	50	100	0.93	0.1921
11:3110049:G:C	50	100	0.96	0.03105
11:3110060:G:A	50	100	0.95	0.0512
11:3110070:C:T	50	100	0.96	0.03105
11:3110144:G:A	50	98	0.95	0.4314
11:3110188:G:T	50	98	0.96	0.4884
11:3110511:C:T	50	98	0.87	0.1491
11:3110528:A:G	50	100	0.96	0.0216
11:3110930:C:T	50	100	0.93	0.3744
11:3111142:C:T	50	98	0.87	0.1712
11:3111155:C:T	50	98	0.93	0.4472
11:3111159:C:T	50	100	0.9	0.07153
11:3111166:A:G	50	98	0.92	0.4473
11:3111326:C:T	50	98	0.89	0.3914
11:3111417:A:G	50	96	0.88	0.392
11:3111428:T:C	50	100	0.87	0.08243
11:3111470:G:T	50	98	0.9	0.1465
11:3111717:A:G	50	100	0.81	0.07625
11:3111944:A:G	50	96	0.66	0.01961
11:3111982:C:T	50	86	0.78	0.1986
11:3112008:T:C	28	100	0.83	0.06627
11:3112040:T:C	48	95.8	0.84	0.04412
11:3112042:C:T	46	95.7	0.83	0.08896
11:3112122:T:C	50	96	0.84	0.07117
11:3112124:T:C	50	92	0.82	0.4668
11:3112197:T:C	50	100	0.84	0.07262
11:3113309:G:A	50	92	0.68	0.0935
11:3113548:G:A	50	96	0.72	0.2431
11:3114876:A:G	50	90	0.73	0.2674
11:3115106:G:T	50	100	0.79	0.03232
11:3115848:T:C	50	100	0.84	0.01289
11:3115964:G:A	50	100	0.8	0.01398
11:3115978:T:C	50	98	0.85	0.1146
11:3116097:T:C	50	98	0.66	0.03014
11:3116352:G:A	50	96	0.87	0.4849
11:3116447:T:A	50	98	0.91	0.2476
11:3116723:C:T	50	100	0.91	0.2377
11:3116991:G:A	50	100	0.93	0.01307
11:3117102:G:C	50	100	0.87	0.01198
11:3117192:A:T	50	100	0.94	0.01289
11:3117273:A:G	50	98	0.92	0.2355
11:3117333:A:G	50	100	0.9	0.1156
11:3117614:T:C	50	98	0.93	0.2337
11:3118023:G:A	50	100	0.95	0.248
11:3118143:A:G	50	100	0.88	0.01325
11:3118346:A:C	50	100	0.87	0.03214
11:3118418:G:T	50	98	0.94	0.1986
11:3118502:G:A	50	100	0.88	0.03214
11:3118630:G:T	50	100	0.95	0.01307
11:3118696:T:C	50	98	0.93	0.1928
11:3118697:G:A	50	100	0.94	0.01307
11:3118966:T:C	50	100	0.96	0.2585
11:3119397:C:T	50	100	0.95	0.2133
11:3119528:C:T	50	100	0.98	0.01198
11:3119879:T:C	50	98	0.94	0.1926
11:3119925:A:G	50	98	0.93	0.1434
11:3120300:C:G	50	100	0.96	0.3784
11:3120307:T:C	50	100	0.95	0.3319
11:3120514:C:T	50	100	0.83	0.1414
11:3120731:G:C	50	98	0.94	0.2754
11:3121019:A:C	50	90	0.93	0.287
11:3121139:A:C	50	100	0.96	0.213
11:3121151:A:G	50	96	0.94	0.2972
11:3121247:G:A	50	98	0.94	0.3257
11:3121800:T:C	50	100	0.98	0.1805
11:3122249:G:A	50	98	0.7	0.02324
11:3122435:G:A	50	100	0.95	0.0118
11:3122599:G:A	50	100	0.9	0.05519
11:3122969:T:C	50	100	0.98	0.2696
11:3123030:T:C	50	98	0.98	0.1716
11:3123442:T:C	50	100	0.98	0.4385
11:3123910:G:A	50	100	0.99	0.01126
11:3124315:G:C	50	100	1	0.01961
11:3124517:G:T	50	100	0.98	0.3974
11:3124656:T:C	50	100	0.96	0.01961
11:3125326:C:T	50	100	0.98	0.3758
11:3125360:C:G	50	100	0.97	0.01652
11:3125410:A:G	50	98	0.95	0.06845
11:3125452:C:T	50	100	0.92	0.01071
11:3125610:C:A	50	100	0.99	0.0955
11:3125618:A:T	50	100	0.97	0.01979
11:3125713:G:C	50	100	1	0.01961
11:3125824:T:A	42	100	0.94	0.1156
11:3126006:A:T	49	100	0.98	0.4323
11:3126163:A:G	50	100	0.97	0.01997
11:3126240:G:A	50	100	0.99	0.01126
11:3126359:C:G	50	100	0.99	0.0955
11:3126687:G:C	50	100	0.99	0.0955
11:3126773:G:A	50	100	0.99	0.1008
11:3126807:G:A	50	100	0.99	0.0955
11:3126858:T:C	50	100	0.97	0.01961
11:3126942:A:G	50	100	0.99	0.01126
11:3127081:C:T	50	100	0.97	0.3633
11:3127151:C:T	50	100	0.96	0.02941
11:3127301:G:A	50	100	0.91	0.04684
11:3127355:G:A	50	100	0.98	0.3756
11:3127389:G:A	50	100	0.99	0.01144
11:3127415:G:A	50	100	0.97	0.01961
11:3127900:G:A	50	100	0.98	0.3829
11:3128019:G:A	50	100	0.98	0.3729
11:3128167:G:A	50	100	0.99	0.4893
11:3128232:A:G	50	100	0.98	0.2534
11:3128302:A:G	50	100	0.98	0.1979
11:3128591:G:C	50	100	0.99	0.3526
11:3128856:A:G	50	100	0.99	0.2524
11:3128939:G:T	50	100	1	0.01325
11:3129161:C:T	50	100	1	0.09822
11:3129226:G:C	50	100	0.99	0.01107
11:3129252:A:G	50	98	0.99	0.2529
11:3129387:G:T	50	100	0.98	0.3558
11:3129576:A:G	50	100	0.97	0.08097
11:3129682:T:C	50	100	0.98	0.2665
11:3129699:C:T	50	100	0.98	0.3195
11:3129744:A:G	50	100	0.99	0.173
11:3129814:C:T	50	100	0.97	0.3279
11:3129930:G:A	50	100	0.99	0.01107
11:3129974:T:A	50	100	0.99	0.06754
11:3130168:G:C	50	100	0.99	0.4521
11:3130209:C:T	50	100	1	0.01979
11:3130391:G:A	50	100	0.98	0.09749
11:3130409:G:A	50	100	0.98	0.366
11:3130587:C:T	50	98	0.96	0.1264
11:3131268:A:G	50	100	0.97	0.01961
11:3131364:T:C	50	100	0.99	0.06118
11:3131546:T:C	49	95.9	0.98	0.4706
11:3131591:T:C	50	100	0.74	0.0256
11:3132193:T:C	50	100	0.96	0.169
11:3132835:G:C	50	98	0.97	0.2956
11:3132875:C:T	50	100	0.95	0.08588
11:3133211:G:C	50	100	0.99	0.01144
11:3133581:T:C	50	100	0.88	0.03813
11:3133676:G:A	50	98	0.81	0.03086
11:3133802:A:G	50	100	0.97	0.1587
11:3134318:G:A	50	100	0.96	0.4399
11:3134492:G:A	50	100	0.97	0.4448
11:3134552:T:C	50	96	0.97	0.4441
11:3135199:T:G	50	100	0.91	0.01198
11:3135225:G:A	50	100	0.87	0.0325
11:3135418:G:T	50	100	0.97	0.1175
11:3135419:G:T	50	100	0.77	0.01235
11:3135495:C:A	50	100	0.88	0.03232
11:3135594:A:G	50	100	0.97	0.1222
11:3135707:G:A	49	100	0.96	0.07298
11:3135873:G:A	50	100	0.97	0.1271
11:3136037:G:A	50	100	0.97	0.1038
11:3136303:A:G	50	100	0.97	0.1104
11:3136304:C:T	50	100	0.98	0.4363
11:3136379:A:G	50	100	0.98	0.1403
11:3136459:A:G	50	100	0.95	0.02778
11:3136544:C:T	50	100	0.95	0.03159
11:3136596:C:T	50	100	0.83	0.03086
11:3136988:T:C	50	100	0.97	0.1008
11:3137067:T:C	50	100	0.97	0.1182
11:3137070:T:A	50	100	0.99	0.4428
11:3137394:C:T	50	100	0.9	0.03431
11:3137404:C:T	50	100	0.99	0.4428
11:3137790:A:G	50	100	0.97	0.03758
11:3137956:C:G	50	100	0.99	0.3163
11:3138080:G:A	50	96	0.86	0.05247
11:3138263:C:A	50	100	0.94	0.03177
11:3138271:T:C	50	100	0.98	0.3971
11:3138354:C:G	50	100	0.99	0.205
11:3138779:G:C	50	100	0.98	0.1988
11:3138807:G:A	50	100	0.99	0.04067
11:3138826:C:T	50	100	0.93	0.02923
11:3138968:G:A	50	100	0.9	0.03577
11:3138977:C:T	50	100	0.99	0.4731
11:3139002:C:T	50	100	1	0.09568
11:3139033:C:T	50	100	0.98	0.1572
11:3139048:C:T	50	100	0.99	0.03105
11:3139067:T:G	50	100	0.98	0.07571
11:3139158:C:T	50	98	0.99	0.4533
11:3139573:C:T	50	100	0.88	0.01162
11:3139723:C:T	50	96	0.98	0.4573
11:3139768:T:C	50	100	0.98	0.07571
11:3140064:G:C	50	96	0.66	0.02596
11:3140081:C:T	50	100	0.97	0.2654
11:3140128:C:T	50	100	1	0.09604
11:3140218:T:A	50	98	0.99	0.1707
11:3140326:G:A	50	98	0.95	0.05792
11:3140484:A:G	50	100	0.98	0.1313
11:3140637:G:A	49	100	0.95	0.03214
11:3140953:T:C	50	96	0.99	0.4503
11:3141027:G:A	50	100	0.7	0.01344
11:3141086:A:G	50	100	0.98	0.08969
11:3141164:C:T	50	100	0.98	0.2939
11:3141202:G:A	50	100	0.98	0.1304
11:3141714:T:G	50	100	0.98	0.2925
11:3141868:C:T	50	100	0.97	0.05428
11:3141975:C:T	50	100	0.68	0.01126
11:3142166:T:G	50	100	0.99	0.4726
11:3142174:G:A	50	100	0.99	0.4726
11:3142198:C:T	50	100	0.99	0.463
11:3142199:G:A	50	100	0.98	0.09622
11:3142215:G:A	50	100	0.96	0.02651
11:3142219:G:A	50	100	0.97	0.01507
11:3142271:G:A	50	100	0.98	0.0345
11:3142423:G:A	50	100	0.98	0.3232
11:3142647:C:A	50	98	0.87	0.03177
11:3142727:C:T	50	100	0.97	0.2146
11:3142939:C:T	48	100	0.98	0.4368
11:3143038:G:C	34	100	0.9	0.155
11:3143561:G:A	50	100	0.98	0.2126
11:3143691:G:A	50	100	1	0.03504
11:3143736:G:A	50	100	1	0.03522
11:3143738:G:T	50	100	0.98	0.03268
11:3143788:A:G	50	98	0.87	0.03177
11:3144182:G:A	50	100	0.98	0.2126
11:3144221:C:G	50	100	0.98	0.4241
11:3144250:C:T	50	100	1	0.03522
11:3144574:A:G	50	100	0.98	0.2017
11:3144725:C:T	50	100	0.97	0.2364
11:3144838:G:A	50	98	0.98	0.4227
11:3145033:G:C	50	100	0.77	0.04793
11:3145073:C:T	50	100	0.99	0.01507
11:3145110:C:T	50	100	0.88	0.01525
11:3145132:C:G	50	100	0.9	0.0256
11:3145156:C:T	50	100	0.97	0.2364
11:3145208:C:T	50	100	0.97	0.02487
11:3145238:G:A	50	98	0.97	0.03195
11:3145271:A:T	50	100	1	0.09641
11:3145616:C:T	50	100	0.99	0.1505
11:3145653:G:A	50	98	0.99	0.1434
11:3145701:G:A	50	96	0.97	0.187
11:3145729:T:G	50	100	0.96	0.06718
11:3145880:C:G	50	100	0.98	0.05574
11:3145947:C:T	50	98	0.97	0.1601
11:3145959:C:T	50	98	0.97	0.1518
11:3146062:G:T	50	98	0.97	0.1621
11:3146227:T:C	50	100	0.96	0.06572
11:3146288:A:G	50	100	0.98	0.1302
11:3146368:C:T	50	98	0.97	0.1498
11:3146433:T:G	50	100	0.96	0.0236
11:3146625:C:A	50	96	0.98	0.1004
11:3147226:G:A	50	96	0.92	0.1451
11:3147230:C:T	50	100	0.96	0.08333
11:3147308:C:T	50	100	0.96	0.2164
11:3147363:C:T	50	96	0.93	0.3357
11:3147525:G:A	50	100	0.97	0.2331
11:3147649:T:C	50	98	0.97	0.3181
11:3147735:T:C	50	100	0.9	0.2337
11:3147893:T:A	50	98	0.95	0.3822
11:3148117:G:A	50	100	0.94	0.1699
11:3148304:T:C	50	100	0.97	0.1198
11:3148397:C:T	50	100	0.97	0.07099
11:3148624:T:C	50	100	0.96	0.05519
11:3148659:T:C	50	98	0.81	0.01107
11:3148944:C:T	50	98	0.97	0.3273
11:3149244:C:T	50	98	0.97	0.3135
11:3149635:C:T	50	100	0.84	0.01471
11:3149636:G:A	50	98	0.96	0.362
11:3150072:A:T	50	100	1	0.01362
11:3150210:T:A	50	100	0.94	0.06064
11:3150211:A:T	50	100	0.95	0.06046
11:3150473:A:G	50	100	0.93	0.08733
11:3150512:C:A	50	100	0.96	0.2596
11:3150587:C:T	50	100	0.98	0.1068
11:3150631:G:C	50	98	0.97	0.4188
11:3151420:T:C	50	100	0.99	0.1073
11:3151664:G:A	50	100	0.99	0.01761
11:3151684:G:A	50	98	0.97	0.2881
11:3151846:C:T	50	100	0.96	0.268
11:3152345:A:G	50	100	0.99	0.01216
11:3152548:G:A	50	100	0.96	0.1768
11:3152583:T:C	50	96	0.97	0.4218
11:3152863:G:A	50	100	0.96	0.1111
11:3152947:C:T	50	100	0.96	0.49
11:3153709:T:C	50	100	0.99	0.02251
11:3154141:A:G	50	100	0.99	0.2155
11:3154423:G:T	50	100	0.99	0.1231
11:3154455:C:T	50	100	0.98	0.2513
11:3154494:T:C	50	100	0.94	0.01271
11:3154953:A:G	50	100	0.98	0.1258
11:3155123:C:T	50	100	0.99	0.2467
11:3155698:T:C	48	100	1	0.1928
11:3155703:T:C	50	100	0.99	0.246
11:3155733:G:A	50	100	0.9	0.01235
11:3155875:G:A	50	100	0.99	0.1912
11:3155905:G:A	50	100	0.99	0.1463
11:3156006:A:T	50	100	0.99	0.2585
11:3156284:C:T	50	100	0.94	0.02324
11:3156470:T:A	50	98	0.96	0.2898
11:3156505:G:C	50	100	0.98	0.1156
11:3156610:T:C	50	100	0.94	0.01289
11:3156666:G:A	50	100	0.98	0.4159
11:3156672:C:T	50	100	0.99	0.4161
11:3156709:G:A	50	100	0.98	0.4159
11:3156834:C:T	50	100	0.98	0.3911
11:3156880:C:G	50	100	0.97	0.1443
11:3156881:G:A	50	100	0.98	0.4158
11:3156906:A:G	50	100	0.98	0.4156
11:3156969:T:C	50	100	0.98	0.4032
11:3156974:C:G	50	100	1	0.03776
11:3157005:G:A	50	100	0.97	0.1443
11:3157045:T:C	50	100	0.98	0.4167
11:3157115:G:A	50	98	0.84	0.03286
11:3157172:G:C	50	100	0.98	0.4141
11:3157194:G:A	50	100	1	0.03758
11:3157218:C:T	50	100	0.96	0.4722
11:3157330:C:G	50	100	0.98	0.4228
11:3157462:A:C	50	100	0.98	0.2992
11:3157473:A:G	50	100	0.98	0.4448
11:3157598:G:A	50	100	0.97	0.1534
11:3157599:C:A	50	100	0.97	0.1536
11:3158011:C:T	50	100	0.97	0.01017
11:3158023:A:G	50	100	0.98	0.3918
11:3158230:C:T	50	100	0.96	0.4401
11:3158377:C:T	50	100	0.84	0.03849
11:3158712:A:G	50	100	0.98	0.1347
11:3158971:G:A	49	100	0.97	0.1327
11:3159287:G:A	50	98	0.91	0.163
11:3159541:T:C	50	98	0.89	0.1111
11:3159712:G:A	50	100	0.99	0.01271
11:3159729:T:C	50	100	0.91	0.2024
11:3159855:A:C	50	100	0.97	0.2186
11:3160013:C:A	50	100	0.86	0.01162
11:3160142:G:T	50	100	0.94	0.01434
11:3160399:T:G	50	100	0.95	0.356
11:3161418:C:T	50	100	0.97	0.1084
11:3161556:G:A	50	100	0.97	0.1091
11:3161944:C:G	50	100	0.94	0.3649
11:3162459:C:T	50	100	0.73	0.01235
11:3163098:C:T	50	100	0.87	0.03068
11:3163107:C:T	50	100	0.89	0.01707
11:3163464:C:T	50	98	0.84	0.4931
11:3163863:A:T	50	100	0.83	0.2106
11:3164256:C:T	50	100	0.82	0.2141
11:3164967:T:C	50	96	0.8	0.3106
11:3165196:C:G	49	89.8	0.8	0.4913
11:3165465:T:C	49	81.6	0.74	0.4027
11:3165507:C:T	50	98	0.83	0.09967
11:3165896:T:G	50	96	0.7	0.01035
11:3165931:T:A	50	100	0.8	0.01707
11:3166180:C:T	50	100	0.88	0.01816
11:3166261:C:T	50	100	0.8	0.06137
11:3166542:A:G	50	98	0.91	0.1983
11:3166777:T:C	50	100	0.9	0.02324
11:3166816:A:T	50	96	0.93	0.2269
11:3166872:A:G	50	96	0.93	0.2271
11:3166905:G:C	50	98	0.91	0.1983
11:3167297:G:A	50	96	0.94	0.2104
11:3167399:C:T	50	96	0.95	0.2298
11:3167513:G:A	50	100	0.72	0.0167
11:3167697:G:T	50	100	0.93	0.03105
11:3168763:T:C	48	97.9	0.9	0.1387
11:3169802:G:A	50	100	0.96	0.01507
11:3170700:T:C	50	96	0.94	0.3811
11:3170886:C:T	50	100	0.95	0.02814
11:3171035:C:A	50	100	0.92	0.02778
11:3171078:A:G	50	98	0.93	0.1692
11:3171132:G:A	50	100	0.97	0.154
11:3171413:C:T	50	100	0.97	0.03105
11:3171414:G:A	50	96	0.95	0.2598
11:3171511:G:A	50	98	0.96	0.155
11:3171539:A:G	50	100	0.95	0.1912
11:3171644:C:T	50	100	0.92	0.03359
11:3171768:T:A	50	100	0.97	0.1718
11:3172166:C:T	50	100	0.94	0.01071
11:3172167:G:A	50	100	0.97	0.0285
11:3172243:T:A	50	98	0.95	0.2015
11:3172245:A:C	50	98	0.95	0.2019
11:3172492:A:G	50	100	0.97	0.03413
11:3172617:A:G	50	100	0.94	0.01071
11:3172820:C:T	50	100	0.97	0.03159
11:3172838:T:G	50	98	0.98	0.175
11:3172887:T:C	50	100	0.97	0.1587
11:3172896:G:A	50	100	0.94	0.01071
11:3173245:T:C	50	100	0.97	0.1064
11:3174182:T:C	50	96	0.89	0.03395
11:3174185:T:C	50	96	0.85	0.03395
11:3174492:C:T	49	98	0.96	0.209
11:3174683:G:A	50	100	1	0.04466
11:3174871:T:A	50	98	0.97	0.2084
11:3175064:A:T	50	98	0.96	0.1665
11:3175493:C:A	50	100	0.93	0.01071
11:3176060:G:T	50	98	0.96	0.2086
11:3176319:T:G	50	100	0.96	0.1055
11:3177043:A:G	50	100	0.96	0.03686
11:3177182:G:A	50	100	0.96	0.1556
11:3177475:G:A	50	100	0.92	0.01071
11:3177842:A:T	50	96	0.96	0.3016
11:3178102:T:C	50	100	0.97	0.1064
11:3178549:T:C	50	98	0.96	0.3368
11:3178602:A:G	50	98	0.97	0.4844
11:3178616:A:C	50	96	0.95	0.3529
11:3178910:A:T	50	98	0.96	0.4544
11:3178979:G:T	50	98	0.96	0.4443
11:3179500:C:T	50	100	0.96	0.1334
11:3180982:T:C	50	100	0.95	0.1064
11:3181294:G:A	50	100	0.94	0.1055
11:3181346:T:C	50	100	0.93	0.09695
11:3181559:G:C	50	100	0.96	0.1394
11:3181827:G:A	50	98	0.96	0.4181
11:3181904:T:A	50	100	0.96	0.03958
11:3182007:C:G	50	98	0.95	0.2671
11:3183308:C:T	50	100	0.99	0.02015
11:3183425:A:G	50	98	0.91	0.1783
11:3183702:C:T	50	98	0.9	0.1928
11:3183705:C:T	50	100	0.91	0.1494
11:3183738:C:T	50	100	0.94	0.01997
11:3183775:A:G	50	94	0.9	0.299
11:3183781:G:A	50	98	0.93	0.1022
11:3183791:A:C	50	100	0.92	0.02142
11:3183935:A:G	50	100	0.99	0.02505
11:3184988:G:A	50	100	0.89	0.01089
11:3185035:T:C	50	98	0.93	0.1718
11:3185348:T:G	50	100	0.93	0.1069
11:3185558:T:A	50	100	0.94	0.02342
11:3185807:C:T	50	100	0.98	0.02015
11:3186072:C:G	50	100	0.95	0.02106
11:3186209:G:C	50	100	0.92	0.02487
11:3186341:A:C	50	100	0.95	0.05501
11:3186569:G:A	50	100	0.99	0.02324
11:3186577:T:C	50	98	0.92	0.2062
11:3186740:C:T	50	98	0.89	0.2752
11:3186773:C:T	50	100	0.92	0.102
11:3186787:C:T	50	100	0.92	0.09332
11:3186871:C:T	50	98	0.95	0.2687
11:3187260:G:A	49	100	0.99	0.02324
11:3187499:T:G	50	100	0.96	0.03105
11:3187568:A:G	50	100	0.96	0.05592
11:3187729:A:G	50	98	0.89	0.2798
11:3188304:C:G	50	100	0.99	0.01053
11:3188306:C:T	50	100	0.97	0.02106
11:3188983:C:T	50	100	0.93	0.1668
11:3189011:C:T	50	100	0.99	0.01053
11:3189552:C:T	50	100	0.81	0.01071
11:3189817:G:A	50	100	0.91	0.01235
11:3189882:T:C	50	96	0.94	0.2447
11:3190003:G:C	50	100	0.9	0.02651
11:3190238:A:G	50	100	0.91	0.3099
11:3190387:G:A	50	100	0.82	0.02397
11:3190484:G:A	50	98	0.94	0.1863
11:3190709:T:C	50	96	0.94	0.2812
11:3190810:A:G	50	100	0.85	0.02869
11:3190842:C:T	50	100	0.89	0.01652
11:3190881:C:G	50	98	0.94	0.06009
11:3191029:A:G	50	98	0.89	0.3054
11:3191034:G:A	50	100	0.98	0.05011
11:3191208:T:G	50	98	0.94	0.1026
11:3191209:C:T	50	100	0.89	0.01507
11:3191408:T:C	50	98	0.85	0.02959
11:3191448:G:C	50	96	0.8	0.1797
11:3191557:G:A	50	98	0.89	0.09659
11:3191644:G:A	50	92	0.88	0.2938
11:3191807:G:T	50	98	0.87	0.04503
11:3191917:G:A	50	96	0.89	0.1427
11:3191918:T:C	50	100	0.71	0.01416
11:3192061:A:C	50	100	0.88	0.02596
11:3192122:A:T	50	98	0.94	0.07789
11:3192156:G:A	50	90	0.8	0.146
11:3192188:C:T	50	98	0.93	0.05229
11:3192232:G:A	50	100	0.98	0.01634
11:3192718:G:T	50	96	0.86	0.3918
11:3192928:G:A	50	92	0.93	0.4415
11:3192962:C:T	50	100	0.84	0.01652
11:3192993:G:A	50	96	0.93	0.4003
11:3193050:A:C	50	92	0.92	0.4085
11:3193121:A:G	50	96	0.95	0.4898
11:3193336:C:A	50	100	0.98	0.02124
11:3193872:T:C	50	100	0.98	0.0472
11:3193988:G:A	50	96	0.96	0.3842
11:3194075:A:G	50	98	0.97	0.1233
11:3194088:G:A	50	98	0.94	0.3528
11:3194128:G:T	50	100	0.99	0.03595
11:3194178:T:C	50	100	0.82	0.01017
11:3194261:T:G	50	100	1	0.04775
11:3194268:T:C	50	100	0.94	0.2987
11:3194548:C:G	50	96	0.95	0.3034
11:3194638:G:A	50	100	0.84	0.01325
11:3194663:G:T	50	100	0.97	0.0394
11:3194690:G:A	50	100	0.95	0.124
11:3194834:A:T	50	100	0.95	0.2466
11:3194899:T:C	50	98	0.94	0.2122
11:3195029:A:T	50	96	0.96	0.4208
11:3195178:C:T	50	98	0.98	0.3791
11:3195491:T:C	50	100	0.91	0.01489
11:3195537:T:C	50	94	0.96	0.3969
11:3195542:A:G	50	100	0.95	0.01452
11:3195571:C:T	50	98	0.95	0.2249
11:3195820:T:A	50	98	0.96	0.2529
11:3196044:C:T	50	100	0.86	0.01943
11:3196419:T:A	50	100	0.95	0.2578
11:3197120:A:G	50	98	0.96	0.4911
11:3197333:C:T	50	98	0.93	0.2598
11:3197382:G:A	50	98	0.88	0.02469
11:3197401:C:A	50	100	0.87	0.01906
11:3197479:T:G	50	92	0.95	0.4759
11:3197704:C:T	50	98	0.94	0.1369
11:3197918:C:A	50	84	0.93	0.2629
11:3198332:A:G	50	100	0.91	0.04793
11:3198360:T:C	50	98	0.96	0.2841
11:3198376:T:C	50	98	0.96	0.2841
11:3198397:C:G	50	98	0.96	0.2353
11:3198918:G:A	50	98	0.96	0.4296
11:3198957:T:C	50	100	0.95	0.02723
11:3199086:C:A	49	95.9	0.96	0.4477
11:3199091:T:G	49	100	0.95	0.01779
11:3199122:G:C	50	100	1	0.01271
11:3199134:C:A	50	96	0.88	0.1623
11:3199233:A:C	37	91.9	0.97	0.4713
11:3199276:G:T	50	100	0.95	0.01688
11:3199614:T:G	50	98	0.94	0.3475
11:3199701:C:T	50	100	0.94	0.1358
11:3199713:G:A	50	100	0.94	0.1338
11:3199861:T:G	50	92	0.9	0.2605
11:3200134:C:T	50	100	0.95	0.2128
11:3200429:C:T	50	100	0.92	0.0158
11:3200736:C:T	50	96	0.95	0.2589
11:3200760:G:A	50	96	0.88	0.2387
11:3200819:T:C	50	96	0.89	0.2378
11:3200887:G:T	50	84	0.85	0.4751
11:3201040:T:C	50	100	0.89	0.1596
11:3201137:C:T	50	98	0.92	0.2721
11:3201503:T:A	50	100	0.96	0.315
11:3201639:G:T	50	100	0.96	0.3244
11:3201668:G:A	50	100	0.86	0.0236
11:3201692:G:A	50	100	0.95	0.04339
11:3201846:C:A	50	98	0.96	0.3159
11:3201904:T:C	50	100	0.98	0.3252
11:3201941:A:G	50	96	0.96	0.4346
11:3202001:C:T	50	100	0.98	0.3252
11:3202067:C:A	50	100	0.96	0.2155
11:3202073:C:T	50	100	0.95	0.0443
11:3202104:A:G	50	100	0.98	0.3248
11:3202130:G:A	50	98	0.93	0.04121
11:3202151:C:T	50	100	0.95	0.0443
11:3202391:G:A	50	100	0.9	0.01144
11:3202399:T:C	50	100	0.98	0.3255
11:3202554:T:A	50	96	0.96	0.2614
11:3202629:A:C	50	100	0.97	0.3299
11:3202630:C:T	50	96	0.96	0.2611
11:3202674:A:G	50	100	0.97	0.3259
11:3202914:G:A	50	100	0.97	0.2157
11:3203040:G:A	50	100	0.96	0.04484
11:3203080:G:C	50	100	0.98	0.3272
11:3203105:C:A	50	96	0.96	0.2618
11:3203249:C:T	50	98	0.91	0.01126
11:3203368:C:T	50	98	0.95	0.2304
11:3203646:C:A	50	100	0.98	0.3346
11:3203711:A:G	50	98	0.98	0.2858
11:3203720:G:A	50	98	0.92	0.03994
11:3203722:A:G	50	96	0.98	0.3342
11:3203951:G:A	50	98	0.97	0.3695
11:3204022:A:G	50	100	0.97	0.2249
11:3204320:C:T	38	78.9	0.61	0.06209
11:3204443:G:A	47	100	0.97	0.2248
11:3204472:G:A	38	100	0.96	0.3493
11:3204638:C:T	50	98	0.96	0.3489
11:3204726:A:G	50	100	0.77	0.02197
11:3204734:C:A	50	96	0.96	0.3466
11:3204773:C:A	50	98	0.96	0.3488
11:3204991:A:G	50	100	0.98	0.297
11:3205295:C:T	50	100	0.91	0.1672
11:3205334:C:T	50	96	0.93	0.04484
11:3205520:G:A	50	98	0.94	0.2035
11:3205659:G:A	50	94	0.91	0.04031
11:3205692:A:G	50	98	0.96	0.2787
11:3205704:C:T	50	100	0.93	0.246
11:3205911:C:T	50	100	0.91	0.3141
11:3205914:C:T	50	98	0.91	0.1814
11:3206082:G:A	50	100	0.7	0.04375
11:3206119:A:C	50	96	0.69	0.06336
11:3206132:C:A	50	78	0.77	0.4662
11:3206233:C:T	50	100	0.84	0.02088
11:3206467:G:A	50	96	0.86	0.2077
11:3206481:C:T	50	100	0.97	0.01652
11:3206765:G:A	45	75.6	0.6	0.1225
11:3206880:C:T	48	100	0.9	0.02633
11:3206881:G:A	50	100	0.89	0.04484
11:3206928:T:C	50	90	0.78	0.03141
11:3206934:T:G	50	100	0.98	0.01253
11:3207004:G:A	50	100	1	0.01452
11:3207008:A:T	49	100	0.84	0.01144
11:3207159:T:C	50	94	0.9	0.2751
11:3207243:T:A	50	92	0.89	0.2979
11:3207308:C:T	50	100	0.97	0.01471
11:3207359:G:A	50	100	0.78	0.03813
11:3207465:G:A	50	100	0.96	0.05247
11:3207524:C:G	50	96	0.92	0.1549
11:3207863:T:C	50	98	0.92	0.2752
11:3207899:G:A	50	100	0.96	0.05283
11:3207905:G:A	50	100	0.94	0.03268
11:3208371:A:G	50	98	0.93	0.2277
11:3208392:G:T	50	100	0.94	0.03141
11:3208453:C:T	50	100	0.96	0.01289
11:3208831:A:G	50	100	0.92	0.1191
11:3208842:G:A	50	100	0.94	0.1558
11:3209239:C:A	50	100	0.95	0.3602
11:3209903:A:C	50	100	0.95	0.0325
11:3210166:A:C	50	100	0.88	0.01325
11:3210434:T:A	50	98	0.92	0.4582
11:3210438:T:A	50	96	0.91	0.4049
11:3210534:A:G	50	100	0.95	0.0325
11:3210777:C:G	50	100	0.96	0.0532
11:3211244:A:T	50	100	0.92	0.02288
11:3211313:C:T	50	100	0.92	0.0236
11:3211438:A:T	50	100	0.83	0.0167
11:3211723:C:A	50	100	0.96	0.04139
11:3211736:T:G	50	100	0.96	0.04139
11:3212114:C:T	50	100	0.96	0.3023
11:3212232:C:T	50	100	0.97	0.02288
11:3212234:T:A	50	100	0.95	0.0256
11:3212834:T:C	50	100	0.96	0.03232
11:3213619:C:T	50	100	0.68	0.01035
11:3213707:G:A	50	100	0.8	0.04085
11:3213900:G:A	50	100	0.96	0.1376
11:3214106:C:T	50	100	0.99	0.02324
11:3214113:G:A	49	100	0.95	0.01162
11:3214334:G:C	50	100	0.96	0.2912
11:3214401:C:T	50	100	0.96	0.4127
11:3214438:C:G	50	100	0.99	0.03776
11:3214489:A:G	50	100	0.97	0.1224
11:3214870:C:T	45	80	0.7	0.1026
11:3214874:T:C	46	87	0.7	0.0906
11:3214886:C:T	46	89.1	0.69	0.04811
11:3215267:C:T	50	100	0.95	0.1552
11:3215429:C:T	50	100	0.98	0.02869
11:3215540:A:T	50	100	0.96	0.4139
11:3215891:A:T	50	98	0.9	0.01725
11:3216025:G:T	50	100	0.78	0.0276
11:3216123:C:G	47	95.7	0.91	0.3916
11:3216139:T:C	49	93.9	0.74	0.03649
11:3216163:G:A	48	85.4	0.7	0.07099
11:3216324:A:G	50	96	0.95	0.3985
11:3216335:C:T	50	98	0.97	0.03794
11:3216416:G:A	50	98	0.97	0.03776
11:3216462:C:T	50	100	0.78	0.06082
11:3216557:C:T	50	96	0.96	0.3996
11:3216879:G:T	47	80.9	0.85	0.3468
11:3216903:G:T	48	91.7	0.81	0.09949
11:3216926:C:T	48	93.8	0.84	0.04394
11:3216934:C:T	46	95.7	0.82	0.02269
11:3216938:C:T	48	91.7	0.72	0.03014
11:3217180:C:T	50	100	0.99	0.05174
11:3217342:C:T	50	100	0.97	0.05102
11:3217386:T:C	50	100	0.95	0.2269
11:3217885:A:G	50	98	0.96	0.07879
11:3217954:C:A	50	100	0.96	0.05701
11:3218075:G:A	50	100	0.94	0.01634
11:3218588:C:T	50	100	0.91	0.02941
11:3218758:G:C	50	100	0.96	0.03976
11:3218877:A:C	50	98	0.95	0.2484
11:3219120:T:C	50	100	0.93	0.01126
11:3219321:G:C	50	98	0.94	0.2491
11:3219466:T:A	50	98	0.91	0.0118
11:3219732:A:G	50	98	0.94	0.2449
11:3219857:C:T	50	98	0.9	0.1258
11:3220183:T:C	50	96	0.95	0.09949
11:3220196:G:A	50	96	0.94	0.2711
11:3220234:T:G	50	98	0.94	0.2745
11:3220237:G:A	50	98	0.94	0.2752
11:3220249:C:T	50	100	0.93	0.1514
11:3220274:A:G	50	98	0.94	0.221
11:3220279:C:T	50	98	0.93	0.2298
11:3220359:G:A	50	100	0.97	0.04847
11:3220364:G:C	50	100	1	0.01471
11:3220460:C:G	50	100	1	0.01452
11:3220516:A:G	50	98	0.95	0.2729
11:3220622:T:C	50	100	1	0.01507
11:3220691:G:C	50	96	0.95	0.4541
11:3220814:C:A	50	100	0.91	0.1324
11:3220926:C:T	50	96	0.9	0.06318
11:3220958:C:T	50	100	0.99	0.01525
11:3220993:C:T	50	100	0.96	0.476
11:3221152:G:C	50	100	0.93	0.01888
11:3221434:G:A	50	100	0.96	0.4205
11:3221442:C:T	50	100	0.96	0.4771
11:3221458:G:A	50	98	0.96	0.4891
11:3221603:G:C	50	98	0.97	0.471
11:3221677:G:A	50	98	0.93	0.1803
11:3221703:C:T	50	98	0.97	0.4524
11:3221727:G:A	50	100	0.9	0.05029
11:3221729:A:C	50	100	0.93	0.01707
11:3221780:A:C	50	100	0.92	0.01543
11:3221825:C:T	50	100	1	0.01616
11:3221973:T:G	50	100	1	0.01543
11:3222116:C:T	50	100	0.97	0.4579
11:3222137:G:T	50	100	0.97	0.4579
11:3222182:A:C	50	100	0.93	0.1091
11:3222205:C:T	50	96	0.88	0.01434
11:3222217:G:C	50	100	1	0.01416
11:3222408:A:G	50	100	0.95	0.4553
11:3222435:C:T	50	100	0.97	0.4575
11:3222443:G:C	50	100	0.97	0.4575
11:3222533:C:T	50	100	0.88	0.01543
11:3222578:A:G	50	98	1	0.01543
11:3222602:C:A	50	96	0.97	0.4386
11:3222679:G:A	50	100	0.97	0.4515
11:3222741:A:G	50	100	1	0.01507
11:3222788:G:C	50	100	1	0.01507
11:3222799:C:T	50	100	0.9	0.05084
11:3222900:C:T	50	100	1	0.01489
11:3223009:A:G	50	100	1	0.01507
11:3223159:G:A	50	100	0.98	0.0463
11:3223295:C:T	50	100	0.97	0.05138
11:3223403:T:C	50	100	1	0.01416
11:3223419:G:C	50	98	0.94	0.1741
11:3223511:C:A	50	98	0.92	0.01107
11:3223584:T:A	50	98	0.97	0.4254
11:3223647:C:T	50	100	0.96	0.3876
11:3223686:A:G	50	100	0.94	0.3794
11:3223778:T:A	50	100	0.94	0.1747
11:3223904:G:A	50	96	0.96	0.3693
11:3224547:T:A	50	100	0.89	0.03649
11:3224626:C:A	50	94	0.94	0.2582
11:3224995:G:A	49	95.9	0.9	0.246
11:3225040:A:C	50	92	0.93	0.2968
11:3225337:C:A	50	92	0.89	0.3756
11:3225581:C:G	50	98	0.86	0.03686
11:3225814:A:G	50	98	0.93	0.4564
11:3226031:G:C	50	92	0.89	0.2928
11:3226116:T:C	50	92	0.91	0.2761
11:3226421:G:A	50	100	0.92	0.1561
11:3226550:G:A	49	98	0.95	0.03758
11:3226746:G:A	50	94	0.91	0.2068
11:3226894:A:G	50	100	0.9	0.01507
11:3227385:G:A	50	100	0.87	0.06645
11:3227417:G:A	50	100	0.81	0.05338
11:3227493:C:T	50	100	0.9	0.0305
11:3227569:C:T	50	100	0.9	0.01598
11:3227646:C:T	50	100	0.88	0.02778
11:3227712:C:T	50	92	0.91	0.3408
11:3227809:A:C	50	100	0.85	0.01253
11:3227851:G:C	50	100	0.96	0.05846
11:3228023:G:A	50	100	0.93	0.02687
11:3228171:G:A	50	100	0.96	0.03704
11:3228187:G:T	50	100	0.74	0.01144
11:3228322:C:T	50	94	0.85	0.2344
11:3228599:G:A	50	96	0.89	0.2781
11:3228754:C:T	50	98	0.92	0.2738
11:3228978:A:G	50	100	0.91	0.1727
11:3229002:T:G	50	100	0.98	0.01271
11:3229118:G:C	50	100	0.94	0.4417
11:3229206:A:T	49	95.9	0.94	0.1075
11:3229211:G:C	48	87.5	0.94	0.4421
11:3229907:G:A	50	100	0.94	0.08842
11:3229974:A:G	50	100	0.96	0.3134
11:3230286:G:A	50	98	0.95	0.4466
11:3230455:C:T	50	100	0.94	0.08824
11:3230456:G:A	50	100	0.95	0.2662
11:3230615:G:C	50	100	0.95	0.2727
11:3231089:C:T	50	100	0.96	0.0886
11:3231090:G:A	50	100	0.95	0.2718
11:3231123:C:T	50	100	0.96	0.1331
11:3231206:G:A	50	100	0.95	0.01779
11:3231233:G:C	50	100	0.91	0.01852
11:3231293:C:T	50	100	0.96	0.0886
11:3231340:G:T	50	100	0.96	0.01398
11:3231394:G:A	50	100	0.92	0.01816
11:3232037:G:A	50	100	0.95	0.1325
11:3232234:C:T	49	100	0.96	0.1848
11:3232626:G:A	50	98	0.96	0.1333
11:3232740:C:G	50	100	0.93	0.03468
11:3232801:C:T	50	96	0.94	0.3787
11:3232805:A:G	50	94	0.93	0.3785
11:3233035:C:G	50	98	0.95	0.3773
11:3233049:C:T	50	100	0.96	0.09604
11:3233816:A:T	47	93.6	0.62	0.04666
11:3233985:C:T	50	100	0.96	0.3417
11:3234050:C:A	50	100	0.96	0.3422
11:3234489:C:G	50	100	0.95	0.3404
11:3234753:G:C	50	100	0.93	0.08497
11:3234906:C:T	50	100	0.93	0.1589
11:3234907:G:A	50	100	0.98	0.0325
11:3235058:C:T	50	100	0.98	0.01434
11:3235480:C:T	50	100	0.98	0.03268
11:3235719:G:A	50	98	0.96	0.3375
11:3235947:C:T	50	100	0.8	0.0207
11:3236028:A:C	50	98	0.95	0.3386
11:3236191:T:C	50	100	0.95	0.469
11:3236281:G:A	50	100	0.96	0.3368
11:3236305:G:T	50	100	0.96	0.1238
11:3236413:C:A	50	100	0.88	0.04248
11:3236606:A:G	50	100	0.96	0.3359
11:3236777:T:C	50	100	0.94	0.236
11:3237218:C:A	50	100	0.94	0.4366
11:3237292:C:G	50	100	0.93	0.3515
11:3237384:C:G	50	100	0.97	0.1236
11:3237433:G:C	50	100	0.95	0.2905
11:3237475:G:A	50	100	0.96	0.494
11:3237511:G:C	50	100	0.95	0.2179
11:3237575:T:C	50	100	0.97	0.1236
11:3237591:C:T	50	100	0.9	0.01416
11:3237853:C:T	50	100	0.95	0.2162
11:3238248:G:A	50	100	0.95	0.4615
11:3238305:T:C	50	100	0.96	0.1247
11:3238577:T:C	50	100	0.92	0.0187
11:3238579:G:A	50	100	0.95	0.3684
11:3238600:C:T	50	100	0.95	0.4577
11:3238920:G:C	50	98	0.95	0.457
11:3238959:T:C	50	98	0.95	0.4561
11:3238992:T:C	50	98	0.95	0.4561
11:3239029:G:A	50	98	0.95	0.4561
11:3239262:C:T	50	96	0.96	0.4267
11:3239281:C:T	50	96	0.97	0.4154
11:3239452:A:T	50	100	0.98	0.01071
11:3239477:A:G	50	100	0.99	0.01162
11:3239678:A:G	50	100	0.94	0.2135
11:3239986:C:T	50	100	0.9	0.03268
11:3240021:C:G	50	100	0.94	0.05955
11:3240084:G:T	50	98	0.96	0.331
11:3240086:T:C	50	100	0.77	0.03413
11:3240160:G:C	50	100	0.98	0.4107
11:3240295:C:T	50	100	0.92	0.02524
11:3240428:G:T	50	100	0.97	0.4098
11:3240680:A:C	50	100	0.95	0.2024
11:3240698:C:A	50	100	0.95	0.2084
11:3240707:C:T	50	98	0.71	0.03794
11:3240733:G:A	50	100	0.95	0.2093
11:3240778:G:A	50	100	0.71	0.02505
11:3240815:G:C	50	100	0.97	0.435
11:3240898:T:A	50	100	0.95	0.1754
11:3241036:C:T	50	98	0.95	0.4243
11:3241267:T:G	50	100	0.98	0.01107
11:3241413:T:C	50	100	0.82	0.01434
11:3241443:T:C	50	98	0.98	0.372
11:3241557:T:C	50	98	0.98	0.3716
11:3241781:G:A	50	98	0.98	0.3713
11:3241908:T:C	50	100	0.98	0.01289
11:3242068:A:G	50	100	0.91	0.1282
11:3242105:A:G	50	98	0.99	0.372
11:3242159:G:C	50	98	0.98	0.3738
11:3242333:A:G	50	100	0.97	0.01144
11:3242391:T:G	50	100	0.98	0.1167
11:3242413:G:C	50	100	0.97	0.01144
11:3242592:T:C	50	100	0.98	0.3709
11:3242705:G:A	50	100	0.99	0.3709
11:3242813:T:C	50	100	0.99	0.3711
11:3242826:C:T	50	100	0.99	0.3698
11:3244149:T:C	50	98	0.92	0.03177
11:3244184:A:C	50	100	0.97	0.2502
11:3244217:A:G	50	100	0.98	0.3666
11:3244329:T:C	50	100	0.98	0.1164
11:3244373:A:G	50	100	0.98	0.1164
11:3244404:A:G	50	100	0.93	0.02524
11:3244442:T:A	50	98	0.98	0.3638
11:3244721:T:C	50	100	0.98	0.1166
11:3244863:T:G	50	100	0.98	0.3709
11:3244903:T:C	50	100	0.97	0.2524
11:3244954:C:T	50	100	0.97	0.2505
11:3245110:T:A	50	100	0.91	0.02578
11:3245407:T:C	50	98	0.98	0.3707
11:3245527:C:T	50	100	0.92	0.02578
11:3245742:C:T	50	98	0.9	0.134
11:3245845:C:G	50	100	0.94	0.02524
11:3245850:C:G	50	100	0.96	0.2516
11:3245912:T:G	50	100	0.96	0.1169
11:3245974:C:T	50	100	0.96	0.1175
11:3245985:A:G	50	100	0.96	0.1171
11:3246043:T:C	50	98	0.95	0.25
11:3246076:A:G	50	100	0.9	0.01434
11:3246163:G:A	50	98	0.94	0.2493
11:3246181:C:A	50	98	0.94	0.2466
11:3246436:G:A	50	100	0.95	0.1166
11:3246501:T:C	50	98	0.93	0.1164
11:3246876:T:C	50	98	0.94	0.1171
11:3250146:G:A	49	98	0.9	0.03086
11:3250237:C:T	50	98	0.91	0.03086
11:3250470:T:C	26	100	0.79	0.03105
11:3251432:G:T	29	93.1	0.83	0.03105
11:3252457:C:T	46	95.7	0.85	0.02378
11:3255545:C:T	47	93.6	0.74	0.07244
11:3255686:A:G	49	85.7	0.74	0.1954
11:3255691:C:T	49	85.7	0.74	0.1961
11:3255748:G:A	49	85.7	0.73	0.1632
11:3255818:A:G	49	75.5	0.65	0.0984
11:3255967:C:A	45	84.4	0.72	0.1992
11:3257555:T:G	48	100	0.74	0.03086
11:3258067:C:T	50	98	0.68	0.03704
11:3258147:C:G	50	98	0.78	0.01398
11:3262102:T:C	50	98	0.67	0.01017
11:3262613:G:A	48	85.4	0.71	0.1703
11:3262756:G:A	50	88	0.72	0.1703
11:3262852:T:A	50	78	0.69	0.2609
11:3263908:C:T	41	87.8	0.74	0.02941
11:3264706:G:A	49	98	0.71	0.02959
11:3264848:T:A	49	98	0.61	0.03468
11:3269846:T:C	48	81.2	0.67	0.2407
11:3269893:G:A	49	95.9	0.71	0.03413
11:3269954:G:A	50	98	0.77	0.0305
11:3271151:C:T	50	100	0.68	0.02614
11:3271169:C:T	50	98	0.62	0.03268
11:3271248:A:G	50	82	0.64	0.1069
11:3271728:G:A	44	75	0.63	0.1668
11:3271732:C:T	44	75	0.64	0.1701
11:3339226:C:G	50	94	0.73	0.1229
11:3339857:T:C	50	84	0.66	0.4729
11:3339956:A:G	50	98	0.74	0.03885
11:3340146:G:A	50	98	0.78	0.02378
11:3340176:T:C	50	90	0.7	0.1552
11:3340210:A:G	50	98	0.86	0.01126
11:3340211:A:G	50	88	0.68	0.217
11:3340739:A:G	50	100	0.84	0.01344
11:3341178:G:A	50	94	0.86	0.3194
11:3341295:A:G	50	94	0.87	0.3834
11:3341315:C:T	50	100	0.9	0.01525
11:3341474:A:G	50	98	0.9	0.02288
11:3341623:A:G	50	92	0.85	0.4232
11:3341660:G:A	50	98	0.9	0.02215
11:3341766:A:G	50	98	0.66	0.04339
11:3341781:T:C	50	100	0.82	0.01071
11:3341790:T:C	50	96	0.91	0.4067
11:3341829:C:G	50	100	0.82	0.03504
11:3342075:A:G	50	98	0.95	0.455
11:3342240:T:C	50	100	0.95	0.4274
11:3342288:G:A	50	96	0.97	0.03903
11:3342509:T:C	50	96	0.97	0.04248
11:3342616:T:A	50	100	0.93	0.126
11:3343079:A:G	50	98	0.97	0.4539
11:3343128:T:C	50	100	0.96	0.3444
11:3343287:T:C	50	100	0.96	0.3446
11:3343642:G:A	50	100	0.96	0.4337
11:3344095:T:C	50	96	0.95	0.3738
11:3344341:A:T	50	98	0.95	0.3117
11:3344445:G:C	50	100	0.86	0.01561
11:3344521:A:T	50	98	0.92	0.07117
11:3345509:G:A	50	98	0.82	0.03413
11:3346119:C:T	50	100	0.81	0.01507
11:3346323:G:A	50	96	0.91	0.03885
11:3346584:G:A	50	98	0.93	0.2081
11:3346746:A:C	50	98	0.85	0.102
11:3346905:C:T	50	96	0.93	0.1068
11:3347121:T:G	50	98	0.95	0.04194
11:3347430:G:A	50	98	0.92	0.05229
11:3347827:G:A	50	98	0.91	0.08206
11:3348155:G:A	50	96	0.96	0.2685
11:3348256:T:G	50	96	0.93	0.1585
11:3348265:T:C	50	98	0.97	0.07135
11:3349537:G:A	50	100	0.94	0.0728
11:3349954:C:T	50	98	0.98	0.2362
11:3350021:C:G	50	98	0.98	0.1934
11:3350457:C:T	50	98	0.98	0.1934
11:3350566:C:T	50	100	0.97	0.0423
11:3350623:A:C	50	98	0.97	0.2079
11:3350633:A:G	50	100	0.95	0.07262
11:3351760:T:C	50	98	0.96	0.2077
11:3351887:T:A	50	98	0.96	0.03867
11:3351909:A:G	50	100	0.94	0.02451
11:3352287:C:A	50	100	0.97	0.2124
11:3352303:T:C	50	98	0.92	0.03849
11:3352496:A:G	50	100	0.97	0.2153
11:3352589:G:A	50	98	0.96	0.4069
11:3353177:T:G	50	100	0.97	0.0423
11:3353515:G:A	50	100	0.95	0.07117
11:3354438:T:C	50	100	0.95	0.01307
11:3354529:G:A	50	96	0.85	0.0374
11:3354612:G:A	50	100	0.96	0.08007
11:3354735:C:T	50	100	0.98	0.3578
11:3354742:T:C	50	100	0.97	0.2017
11:3354760:C:T	50	100	0.98	0.3513
11:3355155:G:T	50	100	0.98	0.3584
11:3355601:C:G	50	100	0.97	0.23
11:3355735:G:A	50	100	0.95	0.05229
11:3355752:G:A	50	100	0.95	0.02269
11:3355816:T:C	50	100	0.99	0.2498
11:3355961:C:T	50	100	0.94	0.02088
11:3356032:G:A	50	100	1	0.04956
11:3356105:A:G	50	100	0.99	0.0728
11:3356129:A:T	50	100	0.95	0.03032
11:3356314:G:C	50	100	0.92	0.03922
11:3356430:C:T	50	100	0.99	0.1325
11:3356440:C:T	50	100	0.92	0.03922
11:3356564:A:G	50	100	0.99	0.1318
11:3356714:C:T	50	100	1	0.07298
11:3356833:G:A	50	100	1	0.2042
11:3356933:A:G	50	100	1	0.07298
11:3357033:G:A	50	100	1	0.01616
11:3357412:G:A	50	100	0.98	0.07589
11:3357572:A:G	50	100	1	0.0728
11:3357693:G:A	50	100	1	0.1394
11:3357842:A:G	50	100	0.98	0.05919
11:3358038:C:T	50	100	0.98	0.3755
11:3358087:T:G	50	100	0.99	0.2075
11:3358189:C:G	50	100	0.99	0.2471
11:3358248:A:G	50	100	1	0.0728
11:3360139:G:C	50	100	0.99	0.1527
11:3360613:A:G	50	100	0.99	0.3028
11:3360839:C:G	50	98	0.81	0.04593
11:3360985:T:C	50	100	0.99	0.04593
11:3361740:T:G	50	100	0.72	0.02741
11:3361785:G:A	50	100	0.95	0.02124
11:3362732:T:C	50	100	0.97	0.1127
11:3362824:T:C	50	98	0.63	0.02941
11:3362906:G:A	50	98	0.65	0.02814
11:3363094:A:C	50	100	0.95	0.01779
11:3363320:A:T	50	100	0.98	0.05229
11:3363521:A:G	50	100	0.92	0.02088
11:3363735:T:C	50	100	0.99	0.341
11:3363825:A:C	50	100	1	0.1294
11:3364238:G:A	50	100	1	0.2068
11:3364250:C:T	50	92	0.76	0.04103
11:3364529:A:G	50	84	0.72	0.2685
11:3364646:A:C	50	100	0.99	0.2427
11:3364672:C:T	50	100	0.92	0.01779
11:3364862:A:C	50	100	0.99	0.3413
11:3365021:C:T	50	100	1	0.07353
11:3365182:T:C	50	100	0.99	0.2427
11:3365460:T:C	50	100	0.97	0.02941
11:3365630:G:C	50	100	1	0.07698
11:3365776:A:G	50	100	1	0.1294
11:3366398:A:C	50	100	0.99	0.3415
11:3366567:C:T	50	100	0.99	0.3415
11:3366776:C:T	50	100	0.96	0.02578
11:3366888:A:G	50	100	1	0.1284
11:3367255:C:T	50	98	0.96	0.02614
11:3367770:T:C	50	100	0.99	0.13
11:3367816:A:G	50	100	0.99	0.13
11:3368433:T:C	50	100	0.99	0.2429
11:3368776:T:C	50	100	0.99	0.2429
11:3368943:A:T	50	98	0.99	0.2429
11:3369026:A:T	50	98	0.97	0.04049
11:3369050:A:G	50	100	0.94	0.01743
11:3369317:G:C	50	100	0.99	0.1122
11:3369498:G:A	50	100	0.97	0.02578
11:3369681:G:C	50	100	1	0.1298
11:3369963:C:T	50	100	0.99	0.2433
11:3370170:T:G	50	100	0.99	0.0768
11:3370588:G:A	50	100	0.96	0.02832
11:3370804:G:A	50	100	1	0.2433
11:3370823:C:T	50	100	1	0.1298
11:3370868:C:G	50	100	1	0.2787
11:3371121:T:C	50	100	1	0.2433
11:3371127:T:G	50	100	1	0.2433
11:3371134:G:A	50	100	0.86	0.03322
11:3371381:A:C	50	100	0.97	0.02832
11:3371407:C:T	50	100	0.98	0.05211
11:3371515:G:A	50	100	1	0.2433
11:3371742:G:A	50	100	0.99	0.2549
11:3371881:T:C	50	100	1	0.2433
11:3372878:T:A	50	100	1	0.02705
11:3373014:A:G	50	100	0.99	0.0768
11:3373135:A:C	50	100	1	0.07353
11:3373208:G:A	50	98	1	0.1298
11:3373664:G:A	50	100	0.99	0.3328
11:3373730:A:G	50	100	0.99	0.2703
11:3373745:C:A	50	100	0.99	0.2703
11:3374069:C:T	50	100	0.98	0.02959
11:3374224:C:T	50	100	1	0.1305
11:3374308:C:A	50	100	0.99	0.3362
11:3374363:C:G	50	100	0.99	0.1331
11:3374725:G:T	50	100	1	0.0768
11:3375363:G:A	50	100	0.99	0.2527
11:3375531:A:C	50	100	0.99	0.0768
11:3375735:C:A	50	98	0.96	0.02596
11:3375844:A:G	50	100	0.99	0.2527
11:3375966:C:T	50	100	0.98	0.03522
11:3376001:C:T	50	100	0.99	0.2531
11:3376096:G:C	50	100	0.99	0.2527
11:3376222:C:G	50	100	0.99	0.2567
11:3376244:T:C	50	100	0.99	0.2567
11:3376245:G:A	50	100	0.99	0.3422
11:3376495:A:G	50	100	0.99	0.2564
11:3376561:A:C	50	100	0.94	0.01816
11:3376604:G:C	50	100	1	0.2602
11:3376837:T:C	50	100	1	0.07662
11:3376887:C:T	50	100	1	0.07353
11:3377199:A:G	50	100	0.99	0.2562
11:3377432:G:A	50	100	0.99	0.1356
11:3377530:G:T	50	100	1	0.07262
11:3377949:G:A	50	100	0.99	0.278
11:3377970:T:A	50	100	0.99	0.278
11:3378038:A:G	50	100	0.98	0.2781
11:3378097:G:A	50	100	0.98	0.3439
11:3378139:G:A	50	100	0.99	0.278
11:3378226:A:C	50	100	0.98	0.07662
11:3378288:G:C	50	100	0.99	0.2781
11:3378510:G:C	50	100	0.99	0.279
11:3378903:C:T	50	100	0.86	0.03631
11:3379007:G:T	50	100	0.96	0.07298
11:3379104:A:G	50	100	0.98	0.1416
11:3379192:C:T	50	98	0.98	0.1416
11:3379257:A:C	50	100	0.97	0.1416
11:3379319:A:C	50	100	0.95	0.03486
11:3379431:T:C	50	100	0.98	0.1416
11:3379462:C:T	50	100	0.98	0.1416
11:3379590:A:G	50	100	0.99	0.1491
11:3379903:A:T	50	100	1	0.1534
11:3379910:T:C	50	100	1	0.1534
11:3379961:G:A	50	100	1	0.04194
11:3380092:T:C	50	100	0.99	0.1534
11:3380103:T:G	50	100	0.86	0.02633
11:3380144:T:C	50	100	0.98	0.1685
11:3380326:A:G	50	100	0.99	0.1534
11:3380434:C:T	50	100	0.99	0.1563
11:3380435:G:A	50	100	1	0.04194
11:3380693:A:G	50	100	0.99	0.1567
11:3380864:G:A	50	100	0.98	0.157
11:3380957:T:C	50	100	0.98	0.08188
11:3381073:G:C	50	100	0.97	0.1334
11:3381247:C:A	50	100	0.99	0.157
11:3381423:C:T	50	100	0.99	0.157
11:3381438:A:G	50	100	0.99	0.157
11:3381587:A:G	50	100	0.99	0.157
11:3381625:C:T	50	100	0.99	0.157
11:3381830:G:A	50	100	0.99	0.157
11:3381866:T:C	50	100	1	0.1572
11:3381932:A:G	50	100	0.98	0.3578
11:3382386:A:C	50	100	0.98	0.3537
11:3382435:G:A	50	100	0.98	0.07916
11:3382457:T:C	50	100	0.98	0.05211
11:3382637:A:G	50	100	0.97	0.1405
11:3382729:C:G	50	100	0.99	0.157
11:3383115:T:A	50	100	0.98	0.08206
11:3383406:G:A	50	100	0.98	0.05392
11:3383491:A:G	50	100	0.96	0.1396
11:3383538:C:T	50	96	0.74	0.03722
11:3383550:A:G	50	100	0.94	0.1325
11:3383761:T:C	50	96	0.89	0.1396
11:3383814:G:A	50	100	0.93	0.02179
11:3383885:C:T	50	100	0.93	0.1534
11:3383950:A:G	50	100	0.9	0.2291
11:3384024:T:C	50	96	0.84	0.1255
11:3384031:C:G	50	100	0.95	0.01089
11:3384414:T:C	50	98	0.92	0.1796
11:3384521:C:T	50	100	0.92	0.2484
11:3384609:C:G	48	100	0.92	0.2672
11:3384626:C:T	50	100	0.92	0.2614
11:3384793:T:C	50	100	0.96	0.07879
11:3384802:G:A	50	100	1	0.01362
11:3384992:C:G	50	100	0.99	0.01725
11:3385079:G:A	50	100	0.96	0.07861
11:3385243:A:G	50	100	0.98	0.09731
11:3385604:G:A	50	100	0.97	0.102
11:3385609:G:A	50	100	0.97	0.102
11:3385664:C:T	50	100	0.98	0.08261
11:3385876:G:A	50	100	0.97	0.09731
11:3386182:T:G	50	100	0.97	0.08261
11:3386299:T:C	50	100	0.94	0.3555
11:3386423:G:A	50	100	0.96	0.01471
11:3386467:T:C	50	100	0.97	0.09695
11:3386712:A:T	50	100	0.98	0.07988
11:3386721:G:A	50	100	0.98	0.09441
11:3386847:T:C	50	100	0.97	0.09495
11:3387023:G:A	50	100	0.92	0.02015
11:3387153:G:A	50	100	0.97	0.06518
11:3387217:T:C	50	100	0.98	0.08751
11:3387224:C:T	50	100	0.9	0.01434
11:3387257:A:G	50	100	0.98	0.08751
11:3387383:C:T	48	100	0.98	0.07298
11:3387396:A:C	50	100	0.97	0.08769
11:3387405:G:A	50	98	0.98	0.08787
11:3387414:A:G	49	98	0.98	0.08787
11:3387476:C:T	50	100	0.92	0.1977
11:3387524:C:G	50	100	0.95	0.01543
11:3387616:G:A	50	98	0.91	0.1954
11:3387832:C:G	50	98	0.97	0.08805
11:3388207:A:C	50	98	0.94	0.2972
11:3388394:T:C	49	95.9	0.8	0.02905
11:3388400:T:A	50	98	0.94	0.2816
11:3388413:T:C	50	98	0.81	0.02614
11:3388749:C:T	50	100	0.76	0.07208
11:3388929:G:T	50	98	0.88	0.09641
11:3389062:T:C	50	96	0.78	0.07008
11:3389075:A:C	49	98	0.84	0.1708
11:3389126:A:C	50	96	0.68	0.02705
11:3389153:T:C	49	93.9	0.74	0.3175
11:3389314:T:C	50	100	0.84	0.02996
11:3389379:G:C	50	100	0.9	0.09441
11:3390003:G:A	50	100	0.89	0.09205
11:3390275:G:A	50	98	0.86	0.1583
11:3390679:T:C	50	94	0.77	0.0138
11:3390699:C:T	50	94	0.89	0.03722
11:3391101:A:G	50	100	0.97	0.0256
11:3391670:T:C	50	100	0.91	0.1665
11:3391693:G:A	50	100	0.96	0.01398
11:3391793:C:G	50	100	0.94	0.439
11:3391983:G:C	50	100	0.95	0.01743
11:3392070:G:A	50	100	1	0.01289
11:3392081:T:C	50	100	0.96	0.4098
11:3392262:A:C	50	100	0.98	0.01325
11:3392302:G:T	50	100	0.94	0.15310000000000001
11:3392447:C:T	50	100	0.98	0.01452
11:3392507:C:T	50	100	0.97	0.3992
11:3392819:T:C	50	100	0.98	0.441
11:3392916:T:C	50	100	0.95	0.1532
11:3393097:C:T	50	100	0.95	0.1536
11:3393098:G:A	50	100	0.93	0.1403
11:3393266:A:G	50	100	0.99	0.01325
11:3393513:G:A	50	100	0.99	0.09259
11:3393563:G:A	50	100	0.98	0.02814
11:3393609:G:C	50	100	1	0.01362
11:3393610:G:T	50	100	0.99	0.01489
11:3393793:G:A	50	98	0.92	0.1371
11:3393794:C:T	50	98	0.92	0.1373
11:3393946:G:A	50	100	0.98	0.01471
11:3394088:A:G	50	100	1	0.01362
11:3394181:C:A	50	100	0.9	0.02451
11:3394228:T:A	50	100	0.71	0.01271
11:3394305:C:G	50	78	0.69	0.04212
11:3394596:G:A	50	100	0.83	0.01416
11:3394761:G:A	50	98	0.92	0.03322
11:3394890:T:G	50	98	1	0.01416
11:3394930:T:G	50	100	0.99	0.08206
11:3395008:T:A	50	100	1	0.01035
11:3395028:T:C	50	92	0.98	0.03885
11:3395224:G:A	49	100	1	0.01434
11:3395608:G:A	50	100	1	0.01434
11:3395646:T:C	50	100	0.97	0.09168
11:3395770:G:A	50	100	0.98	0.4414
11:3395912:G:A	50	100	0.99	0.07662
11:3396116:A:C	50	100	1	0.01434
11:3396127:G:A	50	100	0.95	0.1507
11:3396130:T:C	50	100	1	0.02796
11:3396237:T:C	50	100	0.98	0.4475
11:3396509:C:T	50	100	0.99	0.01434
11:3396772:T:C	50	100	0.97	0.4334
11:3396791:G:A	50	100	0.93	0.01107
11:3396835:G:A	50	100	0.95	0.01107
11:3396889:A:G	50	100	0.98	0.01416
11:3397227:A:G	50	100	0.97	0.4399
11:3397385:T:C	49	100	0.94	0.01416
11:3397398:G:A	50	100	0.98	0.0768
11:3397406:G:A	49	100	0.94	0.01452
11:3397438:G:A	47	100	0.96	0.09096
11:3397515:C:T	49	100	0.89	0.07026
11:3397549:G:A	50	98	0.9	0.1465
11:3397597:G:A	50	100	0.9	0.1565
11:3397613:C:T	50	100	0.91	0.1563
11:3397750:G:A	50	100	0.98	0.0768
11:3397752:C:T	50	100	0.93	0.01398
11:3397883:C:G	49	100	0.94	0.02542
11:3397945:G:A	50	96	0.89	0.1055
11:3397949:A:G	49	93.9	0.96	0.4412
11:3398064:G:T	49	100	0.98	0.07716
11:3398106:A:T	50	100	0.85	0.08696
11:3398272:C:G	50	100	0.94	0.1505
11:3398420:C:T	50	100	0.91	0.0138
11:3398622:G:A	50	100	0.95	0.1527
11:3398786:G:A	50	100	1	0.01017
11:3398835:C:T	50	98	0.91	0.1403
11:3399021:C:T	50	100	1	0.01017
11:3399185:C:A	50	100	0.75	0.02487
11:3399274:G:A	50	100	1	0.01416
11:3399569:G:A	50	100	1	0.01598
11:3399646:G:A	50	98	0.88	0.1906
11:3399903:A:G	50	100	1	0.01561
11:3399969:G:T	50	100	0.98	0.01834
11:3400031:A:T	50	100	1	0.01561
11:3400251:A:G	50	100	0.95	0.04012
11:3400377:A:C	50	100	0.96	0.01852
11:3400489:G:T	50	100	1	0.01561
11:3400508:T:A	50	100	0.95	0.04012
11:3400520:C:G	50	100	1	0.01561
11:3400575:C:T	50	100	1	0.01561
11:3400939:C:T	50	98	0.93	0.1534
11:3400993:T:C	50	100	1	0.09223
11:3401154:T:C	49	100	1	0.01561
11:3401255:T:C	50	100	1	0.01561
11:3401301:T:G	50	100	1	0.0158
11:3401398:T:A	50	100	1	0.01598
11:3401597:G:A	50	100	1	0.01416
11:3401714:C:T	50	100	0.96	0.0187
11:3401783:A:G	50	100	1	0.01561
11:3401846:C:T	50	100	1	0.01561
11:3402085:T:C	50	100	1	0.01561
11:3402263:C:A	50	100	1	0.01561
11:3402267:A:T	50	100	1	0.01561
11:3402375:G:A	50	100	0.91	0.02233
11:3402462:A:G	50	100	1	0.01416
11:3402497:T:C	50	100	1	0.01561
11:3402559:C:T	50	100	1	0.01561
11:3402561:C:T	50	100	1	0.01561
11:3402628:A:C	50	100	0.96	0.02124
11:3402640:C:T	50	100	1	0.01561
11:3402682:G:A	50	100	0.96	0.01888
11:3402689:C:T	50	100	0.86	0.03141
11:3402745:A:G	50	98	0.97	0.02142
11:3402825:C:T	50	100	1	0.0158
11:3402850:G:A	50	100	1	0.01561
11:3402953:G:A	50	100	1	0.01561
11:3402981:T:C	50	100	1	0.01561
11:3403031:G:A	50	100	0.98	0.01652
11:3403114:G:T	50	100	0.97	0.04357
11:3403294:C:A	50	100	1	0.01017
11:3403306:A:G	50	100	1	0.01598
11:3403437:C:T	50	100	0.94	0.01598
11:3403530:G:A	50	100	1	0.0158
11:3403679:A:T	50	100	1	0.0158
11:3403837:G:T	50	100	1	0.01434
11:3403983:C:G	50	100	1	0.01434
11:3404108:C:G	50	100	1	0.01434
11:3404141:C:T	50	100	1	0.01434
11:3404205:C:T	50	100	1	0.01434
11:3404224:A:G	50	100	1	0.0158
11:3404735:C:A	50	100	0.99	0.0837
11:3404819:C:T	50	100	1	0.02669
11:3405372:T:C	50	98	0.92	0.1845
11:3405582:G:T	50	100	0.99	0.01089
11:3405631:G:A	50	100	0.9	0.02306
11:3405645:T:C	50	100	0.98	0.1565
11:3405662:A:C	50	100	0.98	0.01253
11:3405762:G:A	50	98	0.93	0.1823
11:3405832:C:T	50	100	0.83	0.02796
11:3406939:C:T	50	98	0.96	0.1472
11:3407013:T:C	50	100	0.98	0.1561
11:3407077:G:C	50	100	0.97	0.01253
11:3407085:C:A	50	100	0.99	0.1405
11:3407096:A:G	50	100	0.97	0.01216
11:3407110:T:C	50	100	0.97	0.01198
11:3407302:C:T	50	98	0.71	0.0207
11:3407332:C:A	50	100	0.99	0.01071
11:3407338:A:G	50	100	0.98	0.1287
11:3407491:A:G	50	100	0.99	0.02306
11:3407517:C:T	50	98	0.8	0.01362
11:3407542:T:G	50	100	0.99	0.02306
11:3407590:C:G	50	100	0.99	0.02269
11:3407642:A:G	50	100	0.99	0.02324
11:3407846:G:T	50	100	0.99	0.1349
11:3407878:A:G	50	100	0.99	0.1362
11:3407917:G:A	50	100	0.99	0.02306
11:3407934:T:C	50	100	0.99	0.1351
11:3408004:G:A	50	100	0.99	0.1353
11:3408295:C:T	50	100	1	0.1333
11:3408336:G:A	50	98	1	0.1333
11:3408542:A:G	50	98	0.99	0.1267
11:3408554:G:C	50	98	0.76	0.01107
11:3408686:G:A	50	100	0.97	0.03958
11:3408754:G:A	50	96	0.95	0.03813
11:3408813:C:A	50	98	0.97	0.122
11:3408864:A:G	50	100	0.96	0.1156
11:3408913:C:T	50	100	0.99	0.08987
11:3408935:T:C	50	98	0.94	0.04121
11:3408936:G:A	50	98	0.88	0.02233
11:3408938:C:T	50	100	0.98	0.09023
11:3408942:A:G	50	98	0.91	0.04158
11:3408948:A:G	50	98	0.91	0.04158
11:3408953:G:A	50	98	0.93	0.04121
11:3409058:C:T	50	94	0.93	0.2101
11:3409094:G:A	50	96	0.93	0.221
11:3409149:G:A	50	100	0.94	0.02106
11:3409936:C:G	44	93.2	0.82	0.1118
11:3409970:G:A	45	93.3	0.82	0.1073
11:3409975:C:T	46	100	0.94	0.02378
11:3409984:C:T	45	93.3	0.9	0.1592
11:3409988:A:C	43	93	0.92	0.1222
11:3410058:C:T	50	98	0.86	0.01489
11:3410069:C:T	50	98	0.98	0.1129
11:3410161:A:G	50	100	0.98	0.1129
11:3410191:C:T	50	98	0.96	0.1135
11:3410274:C:A	50	98	0.99	0.01216
11:3410302:C:T	50	100	0.96	0.0236
11:3410303:G:A	50	94	0.99	0.1325
11:3410315:A:G	50	94	0.99	0.1325
11:3410390:C:T	50	86	0.96	0.1363
11:3410473:G:C	50	100	1	0.1333
11:3410475:A:G	50	100	1	0.1331
11:3410537:C:T	50	98	1	0.1333
11:3410548:C:T	50	100	1	0.1351
11:3410643:T:C	50	100	1	0.1333
11:3410663:C:G	50	100	0.99	0.09441
11:3410690:G:A	50	100	0.98	0.09114
11:3410790:G:A	50	98	0.91	0.01035
11:3410809:C:T	50	100	0.98	0.09368
11:3410838:G:A	50	98	0.98	0.1353
11:3411007:A:G	50	98	0.99	0.1333
11:3411031:C:T	49	95.9	0.99	0.1333
11:3411076:A:G	48	100	0.94	0.1997
11:3411087:C:A	36	94.4	0.84	0.04012
11:3411133:C:G	49	98	0.66	0.01979
11:3411244:T:C	46	100	0.99	0.1334
11:3411342:C:T	50	100	0.99	0.1325
11:3411343:A:G	50	100	0.99	0.1325
11:3411396:T:C	50	100	0.99	0.1324
11:3411578:C:T	50	100	0.98	0.09314
11:3411702:T:C	50	100	0.99	0.1327
11:3411793:A:G	50	98	0.98	0.1589
11:3411835:G:A	50	100	0.98	0.09314
11:3411860:T:C	50	98	0.99	0.1331
11:3411954:C:A	49	98	0.99	0.1334
11:3412000:C:T	50	94	0.81	0.09132
11:3412038:C:A	50	100	0.99	0.1333
11:3412039:A:G	50	100	0.99	0.1333
11:3412043:A:G	50	98	0.88	0.08479
11:3412157:G:A	50	100	0.99	0.1331
11:3412202:C:T	50	100	0.99	0.1331
11:3412291:C:T	50	100	0.95	0.02179
11:3412415:T:C	50	98	0.98	0.132
11:3412416:G:A	50	98	0.98	0.132
11:3412484:G:A	48	95.8	0.93	0.1206
11:3412650:T:G	46	93.5	0.94	0.1327
11:3412728:T:C	48	97.9	0.97	0.1302
11:3412819:C:G	50	100	0.86	0.01017
11:3412843:C:T	50	98	0.93	0.207
11:3412887:G:T	50	82	0.95	0.4995
11:3412938:C:T	50	90	0.94	0.4915
11:3412985:C:A	50	88	0.95	0.3789
11:3413082:C:T	50	92	0.95	0.3793
11:3413190:T:G	50	92	0.94	0.4936
11:3413275:G:A	50	100	0.88	0.0138
11:3413373:C:T	50	100	0.92	0.2255
11:3413376:G:C	50	100	0.92	0.2371
11:3413403:G:A	50	100	0.93	0.2344
11:3413470:C:A	50	88	0.84	0.2217
11:3413554:A:G	50	96	0.94	0.163
11:3413582:C:T	50	100	0.92	0.08224
11:3413756:A:T	50	96	0.9	0.451
11:3413771:C:T	50	98	0.9	0.3079
11:3413899:A:G	50	86	0.9	0.3041
11:3413910:G:A	50	88	0.9	0.2867
11:3414096:A:G	50	98	0.84	0.02524
11:3414251:T:C	49	95.9	0.9	0.2204
11:3414438:A:G	50	96	0.91	0.2222
11:3414441:C:G	50	94	0.85	0.1013
11:3414471:C:T	50	98	0.92	0.1897
11:3414504:C:T	50	98	0.92	0.1897
11:3414541:T:G	50	98	0.92	0.1901
11:3414815:C:T	50	94	0.93	0.3379
11:3414865:G:A	50	92	0.93	0.341
11:3414981:G:A	50	100	0.92	0.3179
11:3415126:A:G	50	98	0.91	0.1255
11:3415150:C:T	50	100	1	0.01543
11:3415162:G:A	50	100	0.92	0.3446
11:3415235:A:T	50	98	0.94	0.1935
11:3415260:C:T	50	96	0.92	0.333
11:3415262:A:G	50	98	0.9	0.106
11:3415469:C:A	50	98	0.94	0.1923
11:3415474:G:A	50	96	0.94	0.3362
11:3415505:C:T	50	100	0.93	0.3248
11:3415674:A:G	50	100	0.93	0.02741
11:3415806:C:T	50	100	0.8	0.01688
11:3415868:C:T	50	98	0.93	0.1668
11:3415894:G:A	50	94	0.94	0.3373
11:3416109:G:A	50	100	0.9	0.01126
11:3416421:G:A	50	100	0.88	0.01126
11:3416639:G:T	50	94	0.91	0.2313
11:3416753:A:G	49	95.9	0.89	0.1776
11:3416836:G:T	50	100	0.96	0.0256
11:3416998:G:A	50	100	0.85	0.3902
11:3417079:G:A	50	96	0.89	0.09713
11:3417166:C:G	50	100	0.94	0.4121
11:3417240:G:T	50	98	0.96	0.01761
11:3417376:C:T	50	100	0.96	0.3794
11:3417548:G:C	50	100	0.99	0.0167
11:3417581:G:A	50	100	0.97	0.1786
11:3417630:C:A	50	100	0.87	0.01071
11:3417712:C:A	50	100	0.99	0.01071
11:3417958:C:T	50	100	0.99	0.01053
11:3418069:C:T	50	100	0.99	0.2687
11:3418138:G:T	50	100	0.99	0.1481
11:3418199:C:G	50	100	0.98	0.2636
11:3418225:A:C	50	98	0.96	0.07008
11:3418245:A:G	50	100	0.97	0.1269
11:3418249:G:A	50	98	0.94	0.3745
11:3418283:C:T	50	100	1	0.04484
11:3418317:C:T	50	100	0.96	0.03667
11:3418318:G:A	50	100	0.99	0.1481
11:3418394:G:A	50	100	0.99	0.201
11:3418695:C:T	50	100	0.99	0.1503
11:3418721:T:C	50	100	0.99	0.2741
11:3418831:G:A	50	100	0.94	0.0354
11:3418894:T:C	50	100	0.99	0.2647
11:3419246:G:A	50	100	0.99	0.1483
11:3419462:T:C	50	100	1	0.04503
11:3419637:A:G	50	100	0.99	0.3217
11:3419701:G:C	50	100	0.99	0.2642
11:3419707:C:T	50	100	0.98	0.01779
11:3419780:G:A	50	100	0.99	0.2019
11:3419898:T:C	50	100	1	0.06245
11:3420022:G:A	50	100	0.99	0.4281
11:3420190:C:G	50	100	0.94	0.01634
11:3420526:G:T	50	100	1	0.01089
11:3420557:T:C	50	100	1	0.04539
11:3420644:G:A	50	100	0.98	0.04648
11:3420760:C:T	50	98	1	0.01688
11:3420946:C:A	50	100	1	0.1483
11:3421023:C:T	50	100	0.98	0.03558
11:3421031:C:T	50	100	0.98	0.0285
11:3421224:T:G	50	100	0.99	0.3853
11:3421406:T:A	50	100	0.98	0.09786
11:3421431:G:A	50	100	1	0.1507
11:3421546:C:T	50	100	1	0.01743
11:3421626:G:A	50	100	0.99	0.4163
11:3421921:C:T	50	100	0.99	0.1485
11:3421973:G:A	50	100	1	0.03613
11:3422135:G:A	50	100	1	0.04557
11:3422229:G:A	50	100	1	0.04557
11:3422247:C:T	50	100	0.98	0.4163
11:3422496:T:A	49	100	1	0.1207
11:3422499:C:T	50	100	1	0.04575
11:3422543:A:G	50	100	0.99	0.3722
11:3422607:G:A	50	98	0.96	0.0118
11:3422610:G:C	50	100	0.98	0.01797
11:3422617:T:C	50	100	0.96	0.0846
11:3422695:A:G	50	98	0.99	0.4288
11:3422764:A:C	48	100	0.99	0.4288
11:3422925:G:A	49	100	0.99	0.1509
11:3423126:G:C	50	100	1	0.4159
11:3423160:G:A	50	100	1	0.0472
11:3423201:G:A	50	100	0.94	0.01107
11:3423208:A:T	50	100	1	0.1665
11:3423329:G:A	50	100	0.99	0.4165
11:3423378:G:A	50	100	0.99	0.4159
11:3423387:C:T	50	100	1	0.01761
11:3423411:G:C	50	100	1	0.4005
11:3423450:A:G	50	100	0.99	0.429
11:3423467:G:C	50	100	1	0.1511
11:3423520:C:G	50	100	1	0.4161
11:3423673:G:A	50	100	1	0.3987
11:3424126:T:C	50	100	0.92	0.01307
11:3424298:C:T	50	100	1	0.1206
11:3424409:A:G	50	100	1	0.05501
11:3424553:G:C	50	98	0.96	0.01761
11:3424557:T:A	50	100	1	0.03595
11:3424641:T:A	50	100	1	0.3985
11:3424672:T:C	50	100	0.98	0.05428
11:3424698:T:C	50	100	1	0.4158
11:3424849:A:C	50	100	1	0.3981
11:3424891:A:G	50	100	1	0.1498
11:3425134:T:C	50	100	0.99	0.4159
11:3425181:A:T	50	100	0.99	0.1496
11:3425256:G:A	50	100	1	0.1225
11:3425287:C:A	50	100	1	0.01253
11:3425420:C:A	50	100	1	0.04484
11:3425503:G:T	50	100	1	0.1225
11:3425532:G:A	50	98	0.99	0.1476
11:3425625:C:T	50	100	0.99	0.3987
11:3426149:T:C	50	100	0.99	0.06191
11:3426183:C:G	50	100	1	0.329
11:3426188:C:T	50	100	1	0.3462
11:3426216:A:G	50	100	0.99	0.2709
11:3426251:A:T	50	100	0.99	0.2458
11:3426267:A:G	50	100	0.98	0.4437
11:3426274:T:C	50	100	0.99	0.461
11:3426309:G:A	50	100	0.99	0.1498
11:3426319:T:C	50	100	1	0.01089
11:3426341:C:G	50	100	0.94	0.01107
11:3426426:A:G	50	100	1	0.1231
11:3426714:C:T	50	100	1	0.15
11:3426718:A:T	50	100	0.99	0.2498
11:3426749:C:T	50	100	1	0.03595
11:3426801:G:C	50	100	0.93	0.03486
11:3426847:C:T	50	100	1	0.04466
11:3426875:C:G	50	100	0.99	0.2916
11:3427034:A:C	50	100	1	0.08061
11:3427129:A:G	50	100	1	0.04466
11:3427258:C:T	50	100	1	0.08061
11:3427294:A:G	47	89.4	1	0.2046
11:3427395:C:T	49	100	1	0.08079
11:3427425:G:T	49	100	1	0.3871
11:3427571:C:T	50	100	1	0.08061
11:3427625:G:A	50	100	1	0.2039
11:3427705:A:G	50	100	1	0.2217
11:3427748:A:C	50	100	1	0.2213
11:3427792:G:A	50	100	1	0.04466
11:3427810:T:C	50	100	1	0.2215
11:3427842:G:C	50	100	1	0.02869
11:3427868:T:C	50	98	0.84	0.02233
11:3427894:G:C	50	100	1	0.02869
11:3428059:C:T	50	100	0.99	0.3876
11:3428123:C:T	50	100	0.99	0.2213
11:3428153:G:T	50	100	0.99	0.2211
11:3428269:A:G	50	100	1	0.2032
11:3428349:C:T	50	100	0.99	0.08079
11:3428354:G:A	50	100	1	0.02832
11:3428422:T:C	50	98	0.99	0.2208
11:3428426:G:A	50	98	0.99	0.2208
11:3428452:A:C	50	98	0.99	0.2208
11:3428464:A:G	50	98	0.99	0.2208
11:3428497:C:A	50	98	0.97	0.2208
11:3428502:T:G	50	98	0.99	0.2208
11:3428578:C:T	50	100	1	0.01035
11:3428797:T:G	50	100	0.96	0.1549
11:3428855:A:G	50	100	0.99	0.2925
11:3428893:C:T	50	98	0.91	0.02505
11:3428952:A:C	50	100	1	0.01035
11:3428977:C:G	50	94	0.65	0.01271
11:3428995:C:T	50	96	0.63	0.01307
11:3429030:A:T	50	96	0.67	0.01307
11:3429035:G:A	50	98	0.99	0.2033
11:3429048:C:T	50	96	0.62	0.01271
11:3429109:T:C	50	100	0.99	0.2082
11:3429111:C:T	50	100	0.98	0.3838
11:3429163:C:T	50	100	0.99	0.2041
11:3429526:C:T	50	100	1	0.205
11:3429536:G:A	50	100	1	0.02015
11:3429599:A:G	50	100	1	0.02015
11:3429610:T:A	50	98	1	0.2044
11:3429837:A:C	50	98	1	0.3775
11:3429840:G:A	50	100	1	0.01035
11:3429931:C:T	50	100	0.99	0.2251
11:3430225:G:A	50	100	1	0.1238
11:3430336:A:T	50	100	1	0.2251
11:3430428:T:C	50	100	1	0.1238
11:3430706:C:A	50	100	1	0.2048
11:3430756:G:A	50	98	0.99	0.3869
11:3430850:C:T	50	100	0.99	0.392
11:3430986:T:G	50	100	0.99	0.03613
11:3431183:A:G	50	100	1	0.1238
11:3431218:C:T	50	100	1	0.03613
11:3431219:G:A	50	100	1	0.04484
11:3431337:C:T	50	100	0.93	0.02033
11:3431573:T:C	50	100	0.99	0.1503
11:3431826:A:G	50	100	1	0.01834
11:3432081:C:G	50	100	0.96	0.0472
11:3432090:C:A	50	100	1	0.1688
11:3432103:C:T	50	100	1	0.01852
11:3432111:C:T	50	100	1	0.04484
11:3432157:C:T	50	100	1	0.01688
11:3432217:T:C	50	100	1	0.1518
11:3432239:G:T	50	100	1	0.15
11:3432261:A:C	50	100	1	0.1688
11:3432297:T:G	50	100	1	0.3735
11:3432496:T:A	50	100	0.9	0.03377
11:3432499:C:G	50	100	1	0.169
11:3432664:A:G	50	98	0.99	0.09622
11:3432688:G:A	50	100	1	0.169
11:3432736:T:A	50	100	0.99	0.3878
11:3432971:C:T	50	100	1	0.1718
11:3433007:T:C	50	100	1	0.1518
11:3433029:T:A	50	100	1	0.01035
11:3433061:T:A	50	100	1	0.3854
11:3433086:G:T	50	100	1	0.1242
11:3433100:C:T	50	100	1	0.1242
11:3433103:G:A	50	100	1	0.1501
11:3433223:A:G	50	100	1	0.02887
11:3433242:T:C	50	100	0.99	0.215
11:3433250:G:A	50	100	1	0.01035
11:3433255:T:A	50	100	1	0.1688
11:3433321:C:G	50	100	1	0.04484
11:3433356:C:T	50	100	0.99	0.179
11:3433503:A:T	50	98	0.98	0.4397
11:3433632:A:G	42	97.6	0.7	0.01253
11:3433696:T:C	49	100	1	0.1796
11:3434235:T:A	50	100	1	0.01325
11:3434755:G:T	50	100	0.99	0.09804
11:3434866:A:G	50	100	1	0.1627
11:3434931:A:G	50	100	1	0.04466
11:3434973:C:T	50	100	1	0.04466
11:3435141:G:A	50	100	0.86	0.03304
11:3435229:G:T	50	100	1	0.04466
11:3435232:G:C	50	100	1	0.04466
11:3435305:T:C	50	100	1	0.04466
11:3435340:C:T	50	100	0.99	0.0187
11:3435368:C:T	50	100	1	0.04466
11:3435400:A:G	50	100	0.99	0.4388
11:3435402:A:G	50	100	1	0.04466
11:3435477:G:T	50	100	1	0.02923
11:3435587:G:A	50	100	1	0.04466
11:3435591:T:C	50	100	1	0.04466
11:3435644:G:A	50	100	1	0.04466
11:3435688:C:T	50	100	0.99	0.4355
11:3435694:T:C	50	100	1	0.04466
11:3435718:G:T	50	100	1	0.04466
11:3435774:T:G	50	100	1	0.04466
11:3435825:T:C	50	98	0.99	0.3907
11:3435841:G:A	50	98	1	0.04466
11:3435897:G:A	50	100	1	0.04484
11:3435946:C:T	50	100	0.99	0.3731
11:3436119:A:G	50	100	1	0.04466
11:3436217:C:T	50	100	1	0.04466
11:3436329:C:G	50	100	1	0.04448
11:3436395:C:T	50	100	1	0.04448
11:3436426:G:A	50	100	0.99	0.3831
11:3436783:G:A	49	100	0.98	0.04448
11:3436810:A:G	50	100	0.99	0.04466
11:3436850:G:A	50	100	0.96	0.04466
11:3436931:G:A	50	100	0.99	0.2133
11:3436979:T:C	50	100	1	0.04466
11:3437012:G:A	50	100	1	0.04466
11:3437058:C:G	50	100	1	0.04466
11:3437141:G:A	50	100	1	0.04466
11:3437148:G:T	50	100	0.99	0.3829
11:3437192:G:A	50	100	1	0.04466
11:3437248:A:G	50	100	1	0.04466
11:3437338:G:A	50	100	1	0.01307
11:3437344:C:G	50	98	1	0.04503
11:3437355:G:T	50	100	0.99	0.3784
11:3437363:T:C	50	100	1	0.04466
11:3437408:A:G	50	100	0.99	0.1509
11:3437478:T:A	50	100	1	0.04466
11:3437496:G:A	50	100	1	0.04466
11:3437553:G:A	50	100	0.92	0.01979
11:3437596:C:A	50	100	0.7	0.01725
11:3437699:G:A	50	100	0.93	0.1921
11:3438108:A:G	50	100	0.99	0.207
11:3438241:T:G	50	100	1	0.04466
11:3438272:G:A	50	100	1	0.04466
11:3438309:A:C	50	100	1	0.04466
11:3438336:G:A	50	100	0.86	0.03032
11:3438374:G:A	50	100	1	0.04466
11:3438399:C:T	50	100	1	0.04466
11:3438448:C:T	50	96	0.99	0.4272
11:3438481:A:G	50	98	1	0.0443
11:3438656:G:A	50	98	1	0.04448
11:3438675:C:T	50	94	0.97	0.04503
11:3438680:G:C	50	96	0.98	0.2081
11:3438719:G:A	50	98	1	0.15
11:3438745:T:C	49	95.9	1	0.04448
11:3438754:T:C	48	91.7	0.98	0.2082
11:3438801:A:G	47	95.7	0.98	0.2081
11:3438840:C:T	49	98	0.99	0.427
11:3438900:C:T	49	100	0.99	0.3825
11:3438905:G:A	48	97.9	1	0.04448
11:3438991:T:C	49	98	1	0.04448
11:3438997:G:C	49	100	1	0.1511
11:3439071:C:T	49	98	1	0.04448
11:3439098:C:A	50	100	0.99	0.3791
11:3439109:T:C	50	98	0.98	0.2017
11:3439151:A:C	50	98	1	0.04466
11:3439156:C:T	50	98	1	0.04448
11:3439222:C:T	50	100	1	0.02941
11:3439228:C:G	50	96	0.98	0.2021
11:3439299:C:T	50	98	1	0.04448
11:3439353:A:G	50	98	1	0.04448
11:3439368:T:G	50	100	0.98	0.382
11:3439382:T:C	50	98	1	0.04448
11:3439391:C:T	50	100	0.98	0.382
11:3439392:G:A	50	98	0.99	0.04448
11:3439428:G:A	50	98	0.99	0.04448
11:3439465:G:C	50	100	0.98	0.3822
11:3439555:C:A	50	100	1	0.01289
11:3439726:G:A	50	100	0.91	0.04503
11:3439735:C:T	50	100	0.9	0.04521
11:3439786:A:G	50	100	0.99	0.1558
11:3439808:G:A	50	100	0.99	0.1703
11:3439992:G:A	50	98	0.98	0.04557
11:3440060:G:C	50	98	1	0.04539
11:3440136:C:T	50	98	1	0.04539
11:3440184:C:T	50	96	0.95	0.4424
11:3440195:C:T	50	98	0.96	0.1069
11:3440216:G:A	50	98	1	0.04557
11:3440286:T:C	50	98	0.94	0.4341
11:3440300:A:G	50	98	0.93	0.4426
11:3440407:A:T	50	98	1	0.04575
11:3440410:C:G	50	98	1	0.04575
11:3440411:A:G	50	100	0.95	0.2413
11:3440523:T:A	50	100	1	0.04575
11:3440645:C:A	50	100	0.99	0.01652
11:3440766:G:A	50	100	1	0.04575
11:3440841:C:T	50	100	1	0.01289
11:3440878:C:A	50	100	1	0.01289
11:3441031:T:C	50	100	1	0.04575
11:3441033:T:C	50	100	1	0.04575
11:3441070:C:G	50	100	1	0.01289
11:3441074:A:G	50	100	1	0.04575
11:3441332:A:G	50	100	0.92	0.02015
11:3441334:C:T	50	100	0.99	0.03195
11:3441378:C:T	50	98	0.97	0.4078
11:3441463:T:C	49	100	1	0.04575
11:3441466:T:A	50	100	0.98	0.1113
11:3441467:T:C	50	100	1	0.04575
11:3441479:A:G	49	100	1	0.04575
11:3441511:A:G	50	100	1	0.04575
11:3441679:G:A	50	100	1	0.01652
11:3441737:A:T	50	100	1	0.01289
11:3441837:G:T	50	100	0.98	0.0158
11:3442355:G:A	50	98	0.92	0.05084
11:3442422:A:T	50	98	0.98	0.4078
11:3442503:A:C	50	98	0.98	0.4537
11:3442540:G:A	50	98	1	0.01307
11:3442596:T:C	50	100	0.98	0.2493
11:3442597:G:A	50	98	0.98	0.4346
11:3442644:G:C	49	98	0.96	0.08642
11:3442755:C:T	50	98	0.99	0.408
11:3443241:C:T	50	100	1	0.04593
11:3443260:C:T	50	100	1	0.04593
11:3443281:G:T	50	98	0.99	0.4074
11:3443357:T:C	50	100	1	0.04611
11:3443404:A:G	50	98	0.99	0.4535
11:3443420:A:T	50	100	1	0.04593
11:3443424:T:C	50	98	0.99	0.4535
11:3443440:G:C	50	98	0.98	0.4535
11:3443442:C:T	50	98	0.99	0.4535
11:3443536:C:T	50	100	0.99	0.05719
11:3443657:G:A	50	98	0.99	0.4537
11:3443829:C:A	50	98	0.99	0.4539
11:3443957:T:C	50	100	0.97	0.09913
11:3443973:C:T	49	100	1	0.04593
11:3443977:C:A	50	98	0.99	0.404
11:3444006:C:T	49	98	0.99	0.4497
11:3444042:C:T	49	98	0.99	0.4495
11:3444062:A:G	50	98	0.99	0.4036
11:3444537:A:G	50	100	0.94	0.01071
11:3444574:G:A	50	100	0.99	0.01943
11:3444588:G:A	50	98	0.99	0.4532
11:3444625:C:G	50	98	0.99	0.4074
11:3444671:C:T	50	100	0.99	0.04575
11:3444732:T:G	49	98	0.99	0.4526
11:3444744:G:A	50	100	1	0.01289
11:3444848:G:C	50	98	0.98	0.4524
11:3444921:T:C	50	98	0.99	0.4524
11:3444933:T:C	50	100	1	0.04575
11:3444957:A:C	50	98	0.99	0.4523
11:3445090:C:T	50	96	0.99	0.4052
11:3445105:A:T	50	98	0.98	0.1198
11:3445125:T:C	50	98	0.98	0.3284
11:3445164:A:G	50	96	0.98	0.4521
11:3445369:T:A	50	100	1	0.04575
11:3445531:G:T	49	93.9	0.98	0.4824
11:3445566:G:C	49	93.9	0.98	0.4822
11:3445794:A:G	50	96	0.98	0.437
11:3445806:C:T	50	100	1	0.04557
11:3445970:G:T	50	94	0.98	0.4375
11:3446014:G:A	50	100	0.99	0.01924
11:3446224:T:C	50	86	0.99	0.4392
11:3446269:T:G	49	81.6	0.99	0.4397
11:3446285:T:C	49	85.7	0.99	0.4399
11:3446392:C:T	50	96	0.99	0.4405
11:3446420:C:T	50	94	0.99	0.4405
11:3446430:A:C	50	96	0.99	0.4414
11:3446498:C:T	50	94	0.98	0.4406
11:3446715:C:T	47	93.6	1	0.04503
11:3446772:G:A	47	87.2	0.97	0.1229
11:3446864:G:A	49	81.6	0.99	0.4426
11:3446954:T:G	50	100	1	0.04503
11:3446986:G:A	50	100	1	0.04503
11:3447028:A:C	49	95.9	0.99	0.4432
11:3447097:A:G	49	95.9	0.99	0.4435
11:3447129:A:G	49	100	0.96	0.1019
11:3447150:T:C	49	95.9	0.99	0.4432
11:3447151:G:A	49	95.9	0.99	0.4434
11:3447165:C:G	50	100	1	0.04503
11:3447273:C:A	50	96	0.98	0.4424
11:3447383:G:T	50	96	0.98	0.4434
11:3447485:C:T	50	96	0.98	0.4452
11:3447553:T:C	49	93.9	0.98	0.2447
11:3447572:C:G	50	78	0.98	0.4909
11:3447576:C:A	50	78	0.98	0.4459
11:3447673:G:A	50	100	0.96	0.01198
11:3447794:G:A	50	92	0.98	0.4466
11:3447803:C:T	50	92	0.98	0.4916
11:3447861:T:G	50	94	0.98	0.4463
11:3447889:G:A	50	94	0.97	0.4953
11:3447919:G:T	50	100	1	0.04484
11:3447922:A:C	50	100	1	0.04484
11:3447943:C:T	50	98	0.95	0.07752
11:3447975:G:T	50	90	0.97	0.4895
11:3447992:G:A	50	100	1	0.04484
11:3448004:T:C	50	92	0.98	0.4893
11:3448071:A:G	50	98	0.97	0.2534
11:3448119:C:T	49	100	1	0.04466
11:3448267:T:G	50	100	0.98	0.1554
11:3448369:G:A	50	96	0.98	0.4985
11:3448486:A:T	50	100	0.9	0.02505
11:3448638:A:T	50	92	0.97	0.4553
11:3448671:C:T	50	100	0.88	0.01198
11:3448672:G:A	50	100	0.94	0.1362
11:3448759:C:T	50	82	0.95	0.4768
11:3448766:G:A	50	82	0.95	0.4769
11:3448926:A:C	50	98	1	0.04484
11:3449049:C:T	50	94	0.96	0.4045
11:3449076:G:A	50	98	0.98	0.4566
11:3449507:G:A	50	100	0.97	0.03105
11:3449625:G:A	50	98	0.96	0.08696
11:3449650:C:T	50	100	1	0.04539
11:3449670:T:G	50	100	0.98	0.1563
11:3449706:G:A	50	98	0.83	0.01307
11:3449879:G:A	50	100	0.98	0.4557
11:3449916:G:A	50	100	0.96	0.06445
11:3450001:C:A	50	100	0.98	0.4846
11:3450036:A:T	50	100	0.98	0.4958
11:3450037:A:T	50	100	0.98	0.4956
11:3450093:G:T	50	100	0.98	0.4907
11:3450215:A:G	50	100	0.98	0.3484
11:3450246:G:A	50	100	0.98	0.01507
11:3450320:T:C	50	100	0.93	0.01089
11:3450338:C:T	50	98	0.97	0.14
11:3450429:C:T	50	100	0.63	0.01198
11:3450467:T:C	50	100	0.97	0.3475
11:3450475:C:T	50	100	0.98	0.02887
11:3450551:T:C	50	98	0.97	0.3931
11:3450597:A:C	50	100	1	0.05628
11:3450709:A:C	50	100	0.79	0.03177
11:3451199:A:G	50	100	0.98	0.3005
11:3451337:C:T	50	100	0.99	0.03086
11:3451413:A:C	50	100	0.99	0.03086
11:3451806:C:T	50	100	0.99	0.03086
11:3451965:C:G	50	100	1	0.04521
11:3452551:A:G	50	100	0.91	0.03268
11:3452604:T:C	50	100	0.97	0.07407
11:3453203:C:T	50	100	0.87	0.02052
11:3453412:C:T	50	88	0.97	0.3887
11:3453618:G:C	50	96	0.96	0.02633
11:3453921:G:C	50	100	0.96	0.01979
11:3454431:C:T	50	100	1	0.04484
11:3454596:T:C	50	100	0.98	0.01362
11:3454611:C:T	50	100	0.94	0.08678
11:3454948:G:A	50	98	0.97	0.0167
11:3454987:G:T	50	100	0.99	0.03105
11:3455266:G:A	50	100	0.96	0.1429
11:3455282:G:A	50	100	0.96	0.3773
11:3455310:C:T	49	95.9	0.96	0.1894
11:3455492:C:G	50	100	0.96	0.461
11:3455715:A:G	50	98	0.95	0.2251
11:3455915:A:C	50	100	0.96	0.222
11:3455935:T:C	50	100	0.95	0.2202
11:3455960:A:G	50	100	0.98	0.03195
11:3456075:G:A	50	100	0.95	0.2239
11:3456080:G:C	50	100	0.96	0.2553
11:3456148:A:G	50	100	0.94	0.2228
11:3456191:T:A	50	100	0.96	0.4208
11:3456218:G:A	50	100	0.94	0.09713
11:3456279:A:G	50	98	0.96	0.4101
11:3456338:G:A	50	100	0.96	0.4268
11:3456366:G:A	50	100	0.92	0.03286
11:3456657:A:G	50	100	0.96	0.4061
11:3456661:T:C	50	100	0.96	0.4061
11:3456670:T:C	50	100	0.95	0.15
11:3456746:C:T	50	100	0.95	0.06736
11:3456755:C:T	50	100	0.76	0.02124
11:3456872:A:T	49	100	0.96	0.4065
11:3456877:C:A	49	100	0.96	0.4065
11:3456918:C:T	50	100	0.95	0.134
11:3457092:G:A	50	100	0.99	0.09677
11:3457354:T:G	50	100	0.97	0.1353
11:3457386:G:A	50	100	0.98	0.2318
11:3457492:A:G	50	100	1	0.04557
11:3457571:T:A	50	100	0.98	0.02233
11:3457674:T:C	50	100	0.99	0.0158
11:3457721:C:T	50	100	0.98	0.2774
11:3457723:A:G	50	100	0.97	0.3967
11:3457837:C:T	50	100	0.94	0.06118
11:3458035:G:A	48	100	0.97	0.1609
11:3458074:G:T	50	96	0.96	0.1765
11:3458075:C:A	50	96	0.96	0.1765
11:3458096:C:T	50	100	0.98	0.4007
11:3458166:A:G	50	100	0.97	0.1356
11:3458175:A:G	50	100	1	0.04557
11:3458223:A:T	50	100	0.97	0.3577
11:3458234:C:T	50	100	0.97	0.4964
11:3458248:C:T	50	100	0.97	0.3052
11:3458255:G:A	50	100	0.98	0.2633
11:3458375:C:T	50	100	0.97	0.04176
11:3458513:A:G	50	100	0.98	0.3371
11:3458530:T:G	50	100	0.97	0.1245
11:3458608:C:A	50	100	0.9	0.07643
11:3458822:T:C	50	100	1	0.04557
11:3458839:C:T	50	100	0.97	0.1351
11:3458927:G:A	50	100	0.98	0.09695
11:3459041:C:T	50	100	1	0.02651
11:3459085:T:C	50	100	0.97	0.3319
11:3459115:C:A	50	100	0.97	0.3317
11:3459123:G:A	50	100	0.97	0.3317
11:3459143:A:T	50	100	1	0.02651
11:3459414:A:G	50	96	0.97	0.3312
11:3459426:G:A	50	100	0.99	0.02651
11:3459450:G:A	50	100	0.87	0.02269
11:3459531:G:A	50	100	0.96	0.3424
11:3459591:C:T	50	98	0.97	0.2932
11:3459634:T:G	49	100	0.97	0.2932
11:3459707:G:A	50	100	1	0.04557
11:3459715:G:A	50	100	0.96	0.3424
11:3459746:G:A	50	100	1	0.04557
11:3459889:G:A	49	98	0.94	0.4533
11:3460038:C:T	50	100	0.92	0.03086
11:3460140:C:T	50	100	0.97	0.1634
11:3460184:C:T	50	98	0.95	0.1247
11:3460233:T:C	50	100	0.93	0.1834
11:3460728:C:T	50	100	0.98	0.3228
11:3460885:C:T	50	100	0.97	0.1625
11:3460905:T:C	50	100	0.97	0.3611
11:3461235:G:A	50	100	0.95	0.1618
11:3461244:G:A	50	100	0.97	0.3604
11:3461349:A:G	50	100	0.95	0.1616
11:3461358:C:T	50	100	0.95	0.01525
11:3461398:T:C	50	100	0.96	0.3602
11:3461408:A:G	49	100	0.96	0.3602
11:3461791:C:T	50	100	0.74	0.01053
11:3461795:C:T	50	100	0.93	0.1354
11:3461814:T:C	50	100	0.98	0.08261
11:3461872:T:C	50	100	0.86	0.08787
11:3461885:G:A	50	100	0.98	0.08224
11:3461907:T:G	50	100	0.99	0.04521
11:3461944:C:T	50	100	0.96	0.1011
11:3462085:C:T	49	100	0.96	0.1137
11:3462204:A:G	50	100	0.96	0.0797
11:3462389:A:T	50	100	0.93	0.1073
11:3462468:G:A	50	100	0.93	0.1373
11:3462584:G:A	50	100	0.83	0.1265
11:3462663:T:C	50	100	0.95	0.1327
11:3462767:G:A	50	100	0.93	0.1334
11:3462781:A:G	50	96	0.86	0.3827
11:3462792:A:G	50	92	0.74	0.2347
11:3462894:T:G	50	94	0.89	0.4995
11:3462963:G:T	49	93.9	0.88	0.2516
11:3462978:G:A	50	92	0.93	0.254
11:3462992:A:C	50	92	0.91	0.2328
11:3463005:G:A	50	92	0.9	0.2983
11:3463032:T:C	50	92	0.88	0.07135
11:3463042:G:A	50	92	0.92	0.2424
11:3463143:G:T	50	98	0.9	0.2072
11:3463146:C:T	50	90	0.9	0.2433
11:3463181:C:A	50	96	0.91	0.2404
11:3463245:G:A	50	88	0.86	0.2921
11:3463258:C:T	50	100	0.98	0.01434
11:3463284:A:G	50	90	0.86	0.3126
11:3463288:G:A	50	92	0.84	0.4058
11:3463300:C:T	50	98	0.98	0.01398
11:3463477:G:T	50	80	0.84	0.3515
11:3463489:T:C	50	78	0.85	0.3166
11:3463745:G:A	50	90	0.66	0.06863
11:3463768:C:T	50	100	0.88	0.03976
11:3463923:C:T	49	95.9	0.7	0.07407
11:3464192:A:G	50	90	0.88	0.2159
11:3464226:A:G	50	100	0.88	0.03631
11:3464287:G:A	50	98	0.9	0.01906
11:3464318:C:T	50	96	0.7	0.1298
11:3464351:G:A	50	94	0.85	0.08751
11:3464531:C:T	49	95.9	0.94	0.07789
11:3464780:G:A	50	100	0.91	0.03722
11:3465012:G:A	50	90	0.67	0.07171
11:3465042:C:T	50	98	0.97	0.08152
11:3465091:C:T	50	94	0.89	0.08896
11:3465165:G:C	50	100	0.86	0.02015
11:3465199:A:G	50	96	0.69	0.0207
11:3465351:A:G	50	100	0.98	0.08224
11:3465444:C:A	50	98	0.85	0.01707
11:3465463:G:T	50	90	0.92	0.2277
11:3465580:A:G	50	98	0.84	0.1255
11:3465629:C:T	50	100	0.83	0.04267
11:3465651:G:A	50	90	0.76	0.2869
11:3465982:C:T	50	98	0.86	0.1276
11:3466034:G:A	50	98	0.84	0.1178
11:3466280:G:C	50	98	0.85	0.0423
11:3466435:G:A	50	98	0.88	0.0768
11:3466701:G:A	50	100	0.96	0.08315
11:3466792:G:A	50	100	0.87	0.01307
11:3466830:A:C	50	100	0.96	0.08297
11:3466878:C:T	50	98	0.94	0.09096
11:3466889:T:C	50	98	0.87	0.3693
11:3466942:C:T	48	100	0.96	0.08315
11:3466953:G:A	47	97.9	0.77	0.03086
11:3466974:A:G	39	87.2	0.7	0.1215
11:3467005:A:G	43	83.7	0.66	0.1193
11:3467009:A:G	44	84.1	0.66	0.12
11:3467010:A:C	43	86	0.62	0.1195
11:3467079:A:T	48	89.6	0.65	0.1196
11:3467114:T:C	50	100	0.87	0.04085
11:3467120:T:G	48	79.2	0.61	0.1158
11:3467311:T:G	49	91.8	0.73	0.09187
11:3467526:T:A	49	100	0.85	0.0138
11:3467582:G:T	50	100	0.81	0.04303
11:3467621:C:T	50	86	0.79	0.2818
11:3467813:T:C	50	90	0.84	0.2522
11:3467840:G:A	50	98	0.79	0.02687
11:3468198:C:A	49	100	0.93	0.08751
11:3468330:C:T	49	100	0.85	0.01398
11:3468680:G:A	49	100	0.94	0.08678
11:3468780:C:T	49	100	0.82	0.02233
11:3469270:G:A	50	100	0.94	0.0866
11:3469381:C:T	49	95.9	0.74	0.05156
11:3469401:G:T	50	100	0.86	0.03322
11:3469523:A:G	49	95.9	0.81	0.05773
11:3469967:C:T	50	84	0.82	0.3869
11:3470276:G:A	50	100	0.93	0.08479
11:3470299:T:G	50	98	0.94	0.08497
11:3470441:G:A	50	100	0.95	0.01053
11:3470552:T:A	50	96	0.73	0.05229
11:3470603:T:A	49	98	0.84	0.05937
11:3470653:A:G	49	89.8	0.87	0.2504
11:3470729:G:A	50	98	0.92	0.08588
11:3470836:G:T	50	90	0.85	0.2781
11:3470858:G:T	50	84	0.82	0.3529
11:3471002:A:G	50	90	0.86	0.09241
11:3471112:T:C	50	84	0.73	0.1015
11:3471140:A:T	50	84	0.89	0.3929
11:3471287:T:G	50	96	0.84	0.1156
11:3471300:A:C	50	96	0.84	0.1153
11:3471441:T:A	50	100	0.89	0.06354
11:3471452:C:T	50	98	0.84	0.08224
11:3471543:T:C	50	94	0.86	0.1178
11:3471595:C:T	50	100	0.89	0.03105
11:3471613:G:A	50	96	0.92	0.256
11:3471687:G:A	50	94	0.86	0.1149
11:3471740:C:T	50	84	0.86	0.1146
11:3471757:T:C	50	82	0.86	0.1146
11:3471797:G:A	50	80	0.86	0.1169
11:3471815:C:T	50	80	0.88	0.1166
11:3471824:G:A	50	86	0.89	0.08079
11:3471840:C:G	50	80	0.88	0.1167
11:3471842:T:C	49	95.9	0.78	0.0659
11:3471844:T:C	50	80	0.88	0.1169
11:3471846:G:C	50	96	0.9	0.05701
11:3471871:A:G	50	100	0.9	0.05737
11:3471986:T:G	50	90	0.88	0.1195
11:3472116:A:C	50	82	0.89	0.1206
11:3472125:T:C	50	80	0.92	0.1206
11:3472166:A:G	50	86	0.9	0.122
11:3472256:G:T	50	94	0.92	0.1242
11:3472409:G:A	50	98	0.89	0.08896
11:3472410:C:T	50	100	0.84	0.01216
11:3472422:G:C	50	98	0.93	0.08279
11:3472503:C:T	50	94	0.92	0.1273
11:3472638:G:A	50	98	0.97	0.09641
11:3472682:A:G	50	96	0.92	0.1276
11:3472782:G:C	50	98	0.85	0.03613
11:3472817:G:A	50	98	0.82	0.06572
11:3472851:T:G	47	87.2	0.91	0.1236
11:3472867:T:C	49	85.7	0.92	0.4595
11:3472881:G:A	49	77.6	0.9	0.1886
11:3472967:G:A	50	78	0.91	0.1233
11:3472977:T:A	49	79.6	0.92	0.3246
11:3473011:G:A	50	86	0.91	0.1229
11:3473029:C:T	49	85.7	0.91	0.1229
11:3473099:T:C	50	82	0.9	0.1233
11:3473110:T:G	50	82	0.9	0.1233
11:3473205:A:G	49	93.9	0.9	0.1289
11:3473320:G:A	50	100	0.91	0.01107
11:3473370:A:G	50	100	0.85	0.03649
11:3473380:G:A	50	100	0.85	0.03649
11:3473392:A:G	50	100	0.85	0.03649
11:3473417:A:G	50	100	0.85	0.03649
11:3473424:G:A	50	100	0.88	0.08932
11:3473436:C:T	50	100	0.85	0.03686
11:3473518:C:T	50	100	0.76	0.07335
11:3473538:A:G	50	94	0.91	0.1402
11:3473539:C:A	50	100	0.85	0.03486
11:3473620:G:A	50	100	0.89	0.05664
11:3473782:G:A	50	96	0.86	0.1389
11:3473883:A:G	50	96	0.74	0.03776
11:3473887:T:G	50	96	0.76	0.03794
11:3473889:A:G	50	98	0.8	0.1037
11:3473893:G:A	50	100	0.84	0.0354
11:3473968:G:A	50	100	0.85	0.05247
11:3474119:C:T	50	96	0.84	0.23
11:3474122:A:G	50	98	0.82	0.09132
11:3474238:A:G	50	96	0.87	0.2128
11:3474240:A:C	50	96	0.87	0.2124
11:3474267:G:C	50	94	0.84	0.06481
11:3474357:C:T	50	100	0.91	0.05265
11:3474987:A:G	50	96	0.88	0.3991
11:3475213:G:T	50	98	0.89	0.1019
11:3475304:G:T	50	100	0.9	0.1919
11:3475787:C:T	50	98	0.81	0.1917
11:3475859:G:A	50	90	0.73	0.3611
11:3475895:C:T	50	82	0.78	0.423
11:3476169:T:C	50	98	0.66	0.03214
11:3476187:G:A	50	100	0.91	0.05156
11:3476414:C:T	50	98	0.87	0.09713
11:3476424:G:A	50	98	0.9	0.1739
11:3476501:G:A	50	100	0.78	0.03794
11:3477040:A:C	50	96	0.97	0.1841
11:3477138:T:G	50	96	0.97	0.356
11:3477209:T:G	50	98	0.98	0.1836
11:3477220:T:A	50	98	0.98	0.1843
11:3477241:T:C	50	98	0.98	0.1843
11:3477430:C:G	50	98	0.99	0.157
11:3477635:C:A	50	100	0.96	0.1373
11:3477645:T:G	50	94	0.99	0.1919
11:3477711:T:A	50	100	0.95	0.03322
11:3477733:T:C	50	100	0.92	0.07662
11:3477917:G:C	50	100	0.97	0.1242
11:3477920:C:T	50	98	0.99	0.195
11:3477932:G:T	50	98	0.99	0.1955
11:3477968:G:T	50	98	0.99	0.1963
11:3478026:C:G	50	100	0.98	0.1004
11:3478100:G:A	50	100	0.95	0.03341
11:3478166:A:T	50	96	0.99	0.1932
11:3478268:A:G	50	98	0.99	0.1937
11:3478292:A:G	50	98	0.98	0.3522
11:3478368:C:A	50	98	0.99	0.1866
11:3478399:C:T	50	98	0.99	0.1874
11:3478423:T:A	48	97.9	0.99	0.1875
11:3478432:T:A	49	93.9	0.99	0.1874
11:3478439:A:C	49	93.9	0.98	0.1581
11:3478472:T:G	49	95.9	0.99	0.1875
11:3478484:C:T	49	89.8	0.98	0.3755
11:3478505:C:T	50	100	0.93	0.0207
11:3478539:T:C	50	90	0.98	0.1276
11:3478574:T:G	50	94	0.97	0.1861
11:3478614:T:C	50	96	0.99	0.1872
11:3478646:C:T	49	93.9	0.99	0.1872
11:3478651:C:T	49	95.9	0.99	0.1872
11:3478657:T:C	49	93.9	0.99	0.1872
11:3478717:C:G	50	98	0.99	0.1866
11:3479061:G:A	50	100	0.98	0.1009
11:3479231:C:T	50	98	0.99	0.1846
11:3479253:A:G	50	98	0.99	0.1845
11:3479310:C:A	50	98	0.99	0.3468
11:3479493:A:G	50	98	0.99	0.1565
11:3479557:G:T	50	100	0.98	0.1253
11:3479592:C:T	50	98	0.99	0.1843
11:3479757:C:T	50	98	0.99	0.3094
11:3479781:A:C	50	98	0.99	0.1841
11:3479808:C:T	50	98	0.98	0.0935
11:3479855:A:G	50	98	0.99	0.1839
11:3479985:A:G	50	78	0.99	0.1837
11:3480298:T:C	50	100	0.98	0.1013
11:3480518:G:A	50	98	0.98	0.3243
11:3480559:C:T	50	100	0.86	0.01688
11:3480833:G:A	50	98	0.98	0.09405
11:3480843:G:A	50	100	0.94	0.02487
11:3480887:C:T	50	100	0.92	0.06028
11:3481036:C:T	50	100	0.98	0.1022
11:3481349:T:C	50	96	0.98	0.1854
11:3481414:A:G	50	100	0.98	0.1269
11:3481566:T:G	50	98	0.98	0.1855
11:3481595:G:A	50	98	0.98	0.1857
11:3481610:T:C	50	98	0.98	0.1805
11:3481917:G:A	50	100	0.88	0.01761
11:3481937:T:C	50	98	0.98	0.1852
11:3482012:G:T	50	98	0.98	0.1868
11:3482040:G:T	50	98	0.98	0.2967
11:3482075:C:G	50	100	0.85	0.01797
11:3482120:T:A	50	100	0.93	0.0276
11:3482197:G:A	50	98	0.98	0.1534
11:3482374:G:T	50	100	0.95	0.02723
11:3482479:C:T	50	100	0.94	0.01325
11:3482635:T:C	49	98	0.99	0.163
11:3482636:G:T	49	98	0.99	0.1632
11:3482678:C:G	50	98	0.99	0.159
11:3482807:G:T	50	100	0.98	0.1008
11:3482813:A:C	50	98	0.99	0.1594
11:3482825:A:T	50	98	0.99	0.1594
11:3482875:T:A	49	98	0.99	0.1594
11:3482885:A:C	50	96	0.99	0.1594
11:3483017:A:G	50	98	0.99	0.1589
11:3483108:A:G	50	98	1	0.159
11:3483129:T:C	50	100	0.98	0.1342
11:3483313:G:A	50	100	0.93	0.07462
11:3483388:T:C	50	100	0.97	0.03304
11:3483620:G:A	50	98	0.98	0.2596
11:3483661:G:A	50	98	0.97	0.1004
11:3483819:G:A	50	100	0.98	0.1009
11:3483829:A:G	50	100	0.98	0.03304
11:3483856:G:C	49	85.7	0.98	0.2593
11:3483955:C:G	50	100	0.97	0.1008
11:3484088:C:T	47	89.4	0.98	0.2594
11:3484128:G:A	48	95.8	0.98	0.2602
11:3484263:C:G	34	94.1	0.97	0.0492
11:3484346:G:A	48	97.9	0.99	0.03322
11:3484385:T:C	49	98	0.98	0.26
11:3484499:C:T	50	98	0.97	0.1004
11:3484556:A:G	50	96	0.99	0.2596
11:3484632:A:G	49	95.9	0.99	0.2598
11:3484643:A:G	49	95.9	0.99	0.2596
11:3484651:A:G	49	95.9	0.98	0.246
11:3484763:G:A	50	98	1	0.2593
11:3484849:T:C	50	98	1	0.2593
11:3484938:T:C	50	96	0.99	0.4483
11:3484947:G:A	50	100	0.97	0.1009
11:3485035:G:C	50	96	0.99	0.4479
11:3485071:C:A	50	98	0.98	0.2683
11:3485256:T:G	50	96	0.99	0.2585
11:3485308:C:T	50	100	0.93	0.04303
11:3485837:G:A	50	100	1	0.2585
11:3485869:G:A	50	100	1	0.2585
11:3485944:C:A	50	100	1	0.2585
11:3485948:A:C	50	100	1	0.2585
11:3486094:A:G	50	100	1	0.03322
11:3486203:A:G	50	76	0.99	0.2446
11:3486337:T:A	50	96	1	0.2585
11:3486354:C:A	50	98	0.99	0.2585
11:3486834:G:A	50	100	0.93	0.08769
11:3487022:G:A	50	100	0.99	0.1002
11:3487212:C:T	50	100	0.86	0.02669
11:3487526:G:A	50	100	0.92	0.02142
11:3487528:A:G	50	98	0.81	0.03195
11:3487567:G:T	50	98	0.96	0.4947
11:3487684:G:A	50	100	0.99	0.1006
11:3487685:G:T	50	100	0.92	0.03123
11:3487743:A:G	50	100	0.88	0.01471
11:3487797:A:T	50	100	0.81	0.03086
11:3487822:T:C	50	98	0.96	0.112
11:3487891:A:G	50	98	0.95	0.1511
11:3488302:C:A	50	98	0.96	0.1122
11:3488323:T:A	50	100	0.92	0.01307
11:3488425:T:C	50	100	0.86	0.01961
11:3488524:T:C	50	100	0.84	0.03322
11:3488561:A:G	50	98	0.9	0.04938
11:3488745:A:G	50	98	0.99	0.2469
11:3489397:C:T	50	100	0.97	0.1494
11:3489519:G:T	50	98	0.97	0.4178
11:3489552:G:C	50	100	0.97	0.1242
11:3489735:C:T	50	96	0.86	0.2507
11:3489887:C:G	50	100	0.98	0.3762
11:3489910:T:C	50	98	1	0.03123
11:3489975:G:A	50	100	0.94	0.01416
11:3490006:C:G	50	100	0.98	0.03068
11:3490022:G:A	50	100	0.99	0.3796
11:3490075:G:A	50	100	0.9	0.02741
11:3490175:C:A	50	100	0.98	0.1204
11:3490194:G:A	50	100	0.98	0.1196
11:3490270:C:T	50	100	0.98	0.1196
11:3490320:G:C	50	98	0.95	0.04085
11:3490357:A:C	50	100	0.98	0.1714
11:3490496:G:A	50	100	0.98	0.3791
11:3490793:C:T	50	98	0.96	0.3813
11:3490985:A:G	50	100	0.94	0.01416
11:3491005:G:A	50	100	0.99	0.1196
11:3491050:C:T	50	100	0.9	0.02723
11:3491151:C:A	50	98	0.96	0.3813
11:3491159:G:A	50	100	1	0.03032
11:3491229:G:A	49	100	0.94	0.01398
11:3491294:A:T	49	100	1	0.0305
11:3491439:G:A	50	98	0.97	0.3889
11:3491749:C:G	50	100	0.98	0.1196
11:3491773:C:T	49	85.7	0.95	0.1097
11:3491783:C:T	50	100	0.9	0.02251
11:3491800:G:C	50	100	0.99	0.02869
11:3491838:T:A	50	100	1	0.03032
11:3491867:C:T	50	100	0.99	0.3722
11:3491892:A:T	50	100	0.99	0.3862
11:3491912:G:A	50	100	0.93	0.01398
11:3492067:A:G	50	100	0.94	0.01398
11:3492200:A:T	50	94	0.99	0.3558
11:3492295:C:T	50	100	0.98	0.07589
11:3492360:C:A	50	98	0.99	0.1019
11:3492519:G:A	50	100	0.98	0.1202
11:3492555:T:C	50	100	0.99	0.3874
11:3492736:G:C	49	98	0.99	0.1019
11:3493163:T:G	50	98	0.99	0.07988
11:3493538:A:C	50	100	0.62	0.01434
11:3493585:T:G	49	95.9	0.99	0.3874
11:3493635:T:C	50	98	0.99	0.1202
11:3493876:G:A	49	95.9	0.99	0.03214
11:3493908:C:T	47	100	0.93	0.01416
11:3493970:A:G	50	100	0.94	0.01398
11:3494083:G:A	50	100	0.99	0.3876
11:3494175:G:A	50	98	0.8	0.06645
11:3494220:C:T	50	100	0.94	0.01398
11:3494341:C:A	50	82	0.98	0.03304
11:3494349:G:A	50	80	0.95	0.03322
11:3494364:T:C	50	80	0.96	0.03504
11:3494366:G:T	50	88	0.98	0.3883
11:3494443:T:C	50	82	0.97	0.3923
11:3494531:A:G	50	98	1	0.07898
11:3494645:G:A	50	100	0.99	0.3711
11:3494761:T:C	50	100	0.98	0.08007
11:3494785:T:C	50	100	1	0.01543
11:3494816:A:G	50	98	0.77	0.07843
11:3494905:G:A	49	83.7	0.96	0.4918
11:3494932:T:C	50	100	0.99	0.1019
11:3494956:C:T	49	89.8	0.99	0.3862
11:3495024:G:C	50	100	0.99	0.08007
11:3495051:C:A	50	100	0.99	0.01398
11:3495125:G:T	50	100	0.96	0.01398
11:3495156:C:T	50	100	0.99	0.3724
11:3495350:T:A	50	100	1	0.01398
11:3495443:C:G	50	98	1	0.0305
11:3495631:G:A	50	100	0.94	0.01398
11:3495635:A:G	50	100	1	0.01398
11:3495963:C:T	50	100	0.99	0.08007
11:3496049:A:C	50	100	0.99	0.08007
11:3496098:G:A	50	94	1	0.03032
11:3496133:C:T	49	93.9	0.99	0.1202
11:3496134:G:C	49	100	0.99	0.01398
11:3496143:T:C	50	100	1	0.0118
11:3496150:C:T	49	89.8	1	0.3854
11:3496231:G:A	50	100	1	0.01398
11:3496273:G:A	50	100	1	0.0138
11:3496732:T:C	50	100	1	0.3856
11:3496839:A:G	50	100	1	0.02869
11:3496857:A:G	50	100	1	0.3858
11:3496960:G:T	50	98	0.99	0.12
11:3497052:C:T	50	88	0.96	0.278
11:3497060:A:G	50	100	1	0.0138
11:3497349:G:A	50	100	1	0.0138
11:3497516:G:T	50	100	0.99	0.1017
11:3497589:G:A	50	98	0.93	0.0305
11:3497602:T:A	50	100	1	0.02869
11:3497743:G:A	50	100	0.94	0.01053
11:3497770:G:A	50	100	1	0.1206
11:3497911:C:T	50	98	0.92	0.1115
11:3498148:A:T	50	100	1	0.08025
11:3498188:T:A	50	100	1	0.09405
11:3498508:C:A	50	98	1	0.03105
11:3498569:C:G	50	100	1	0.1229
11:3498579:A:T	50	100	1	0.03032
11:3498716:C:A	50	100	1	0.3762
11:3498859:G:A	50	100	1	0.0118
11:3498903:A:C	50	100	1	0.1251
11:3498998:G:T	50	100	0.91	0.04121
11:3499065:T:C	50	100	1	0.02869
11:3499184:G:A	50	100	1	0.02996
11:3499250:A:G	50	100	1	0.1231
11:3499315:A:T	50	98	1	0.187
11:3499368:G:T	50	98	0.99	0.3856
11:3499518:C:T	50	98	1	0.3758
11:3499547:T:C	50	100	0.91	0.04267
11:3499666:C:A	50	96	0.99	0.1206
11:3499757:A:G	50	98	0.8	0.06754
11:3499939:C:T	49	100	1	0.3758
11:3500043:T:C	50	100	1	0.3762
11:3500069:T:A	50	100	1	0.376
11:3500390:T:G	50	100	0.99	0.3849
11:3500414:G:A	50	100	0.97	0.4875
11:3500459:C:T	50	98	1	0.01598
11:3500759:C:T	50	98	0.99	0.08043
11:3500762:C:A	50	98	1	0.01598
11:3500766:A:G	50	98	1	0.01616
11:3500874:G:A	50	98	0.96	0.3862
11:3500987:A:C	50	100	0.97	0.08025
11:3501210:G:T	50	100	0.98	0.2264
11:3501228:T:C	50	98	1	0.01598
11:3501271:C:T	48	97.9	0.95	0.08025
11:3501499:C:G	50	98	0.93	0.01053
11:3501792:A:C	50	98	0.98	0.1496
11:3501807:G:A	50	100	0.98	0.01035
11:3501837:A:G	50	98	0.99	0.4118
11:3501839:A:G	50	100	0.96	0.08007
11:3501870:A:T	50	100	0.95	0.08007
11:3502188:A:G	50	100	0.98	0.1454
11:3502254:C:T	50	98	0.97	0.07062
11:3502311:G:A	50	100	0.84	0.01344
11:3502355:C:A	50	98	0.96	0.3889
11:3502396:A:G	49	95.9	0.94	0.2485
11:3502420:C:A	49	100	0.89	0.05156
11:3502445:G:A	50	96	0.86	0.1678
11:3502490:A:G	50	100	0.97	0.1563
11:3502580:T:C	50	94	0.99	0.3971
11:3502865:T:C	37	94.6	1	0.02687
11:3502889:G:T	40	95	1	0.01035
11:3502892:G:T	41	97.6	0.98	0.04521
11:3502893:G:T	41	97.6	0.98	0.04521
11:3502965:T:C	49	83.7	0.99	0.3978
11:3502988:C:G	50	98	0.98	0.1055
11:3503128:T:A	50	100	0.98	0.07062
11:3503290:G:C	50	98	1	0.4138
11:3503360:C:G	50	98	1	0.4145
11:3503512:C:T	50	100	0.94	0.06064
11:3503528:A:G	50	98	1	0.4143
11:3503724:T:A	34	76.5	0.99	0.3335
11:3504145:T:C	50	100	1	0.01089
11:3504289:C:T	50	100	1	0.0236
11:3504348:C:T	50	98	1	0.2516
11:3504395:A:T	50	100	1	0.01089
11:3504415:T:C	50	96	1	0.4149
11:3504581:G:A	50	100	0.98	0.1046
11:3504774:C:A	50	98	0.99	0.3647
11:3504847:C:T	50	96	0.99	0.368
11:3505183:G:C	50	98	0.99	0.4009
11:3505351:A:C	50	100	0.99	0.4018
11:3505358:C:A	50	100	0.98	0.2712
11:3505414:C:T	50	100	0.86	0.01816
11:3505486:C:T	50	100	0.99	0.3232
11:3505522:C:T	50	100	0.98	0.1285
11:3505527:C:A	50	100	0.99	0.3214
11:3505578:G:A	50	100	0.99	0.4114
11:3505722:C:T	50	96	0.96	0.2981
11:3505723:G:A	50	100	1	0.03468
11:3505726:C:T	50	100	0.87	0.02596
11:3505748:G:A	49	98	0.99	0.3226
11:3505835:A:C	50	100	0.99	0.4118
11:3506240:T:C	50	100	0.98	0.1345
11:3506311:A:G	50	100	0.99	0.3174
11:3506788:T:C	49	100	0.99	0.3172
11:3506921:C:G	50	98	0.98	0.2718
11:3506932:C:T	50	98	0.99	0.1133
11:3507410:G:A	50	100	0.99	0.2731
11:3507637:A:T	50	98	0.99	0.2731
11:3507660:A:G	50	100	0.98	0.0748
11:3507662:G:T	50	100	1	0.01107
11:3507988:C:A	50	98	0.92	0.02015
11:3508008:A:G	50	100	0.98	0.3233
11:3508152:G:T	50	100	0.98	0.4145
11:3508419:T:G	50	100	0.95	0.09858
11:3508587:G:A	50	100	0.99	0.2496
11:3508613:C:G	50	100	0.99	0.2482
11:3508629:C:A	50	100	0.99	0.2482
11:3508708:G:A	50	100	0.99	0.2482
11:3508865:C:A	50	100	0.92	0.03667
11:3508879:C:T	50	98	0.91	0.04285
11:3509015:C:T	49	100	1	0.2482
11:3509167:G:A	50	100	1	0.01107
11:3509213:A:C	50	100	0.98	0.1131
11:3509334:G:T	50	100	1	0.2482
11:3509377:C:T	50	100	0.96	0.07498
11:3509545:T:A	50	100	1	0.2476
11:3509610:C:T	50	100	0.95	0.02778
11:3509623:C:G	50	100	0.98	0.2322
11:3509725:T:A	50	98	0.99	0.246
11:3509789:T:C	50	100	0.9	0.02397
11:3510238:G:A	50	98	1	0.2451
11:3510288:A:T	50	98	1	0.2451
11:3510326:G:A	50	98	1	0.2451
11:3510374:T:C	50	98	1	0.2832
11:3510526:G:C	50	98	1	0.2453
11:3510532:G:A	50	98	1	0.2453
11:3510562:C:T	50	100	1	0.2453
11:3510740:G:T	50	100	1	0.2453
11:3510753:T:G	50	100	1	0.2453
11:3511040:C:T	50	100	0.93	0.04702
11:3511069:G:A	50	100	1	0.2785
11:3511315:G:T	50	98	0.96	0.08043
11:3511316:C:T	50	100	0.96	0.08043
11:3511356:G:C	50	100	1	0.2836
11:3511517:C:T	50	100	1	0.2838
11:3511570:T:C	50	100	1	0.4087
11:3511582:C:T	50	100	1	0.2836
11:3511642:G:T	50	100	1	0.2836
11:3511731:T:C	50	100	0.99	0.2836
11:3511883:G:T	50	100	0.99	0.2836
11:3511887:T:C	50	100	0.99	0.2836
11:3512166:A:G	50	100	0.97	0.2502
11:3512185:C:T	50	98	0.98	0.284
11:3512348:G:C	50	100	0.99	0.2455
11:3512469:G:A	50	100	0.91	0.325
11:3512562:G:C	50	100	0.98	0.2553
11:3512563:C:T	50	100	1	0.01107
11:3512602:G:C	50	100	1	0.02887
11:3512658:G:A	50	98	0.98	0.2554
11:3512768:T:C	50	100	1	0.03395
11:3512772:T:G	50	100	0.98	0.2553
11:3512775:T:C	50	100	0.87	0.04303
11:3512928:C:A	50	100	0.84	0.01707
11:3512930:T:G	50	100	0.98	0.2553
11:3512944:A:G	49	100	0.98	0.2554
11:3512984:A:G	50	100	0.88	0.02342
11:3513027:C:T	50	100	1	0.01126
11:3513036:C:T	50	100	1	0.01107
11:3513223:T:C	50	100	0.98	0.2554
11:3513285:A:G	50	100	0.98	0.4063
11:3513321:C:A	50	100	0.99	0.08551
11:3513322:C:T	50	100	0.96	0.03667
11:3513407:C:T	50	100	0.98	0.2558
11:3513664:T:C	50	100	0.79	0.01035
11:3513858:G:T	47	91.5	0.96	0.2553
11:3513863:G:A	47	100	0.98	0.05683
11:3513870:G:T	47	87.2	0.96	0.2553
11:3513975:C:T	50	100	0.88	0.02469
11:3513983:C:A	50	84	0.94	0.2395
11:3514056:C:T	50	94	0.97	0.2593
11:3514122:C:T	50	100	0.91	0.2237
11:3514150:A:T	50	100	0.98	0.04575
11:3514156:T:A	50	100	0.96	0.04067
11:3514272:C:T	50	100	0.88	0.01543
11:3514289:G:A	50	100	0.97	0.417
11:3514464:C:T	50	98	0.93	0.1008
11:3514649:G:A	50	100	0.98	0.362
11:3514844:C:T	50	100	1	0.0512
11:3514919:C:T	50	100	0.93	0.01325
11:3514998:G:A	50	100	1	0.0325
11:3515113:G:A	50	100	0.99	0.343
11:3515371:T:C	50	100	1	0.03214
11:3515388:A:G	50	100	1	0.03195
11:3515393:G:C	50	100	1	0.03195
11:3515397:C:T	50	100	1	0.03195
11:3515428:A:G	50	100	1	0.03195
11:3515449:C:T	50	100	1	0.03195
11:3515486:G:C	50	100	1	0.03214
11:3515523:G:A	50	100	1	0.03195
11:3515594:G:A	50	100	1	0.03177
11:3515619:G:A	50	100	1	0.03177
11:3515656:C:T	50	100	1	0.03177
11:3515784:G:C	50	100	1	0.03195
11:3515793:G:A	50	100	1	0.03195
11:3515827:C:T	50	100	1	0.03195
11:3515896:A:G	50	100	1	0.03195
11:3515932:G:T	50	100	0.99	0.3479
11:3515945:G:A	50	100	1	0.03195
11:3515957:A:G	50	100	0.99	0.3479
11:3516078:G:A	50	100	1	0.03195
11:3516212:T:C	50	100	1	0.03377
11:3516213:G:A	50	100	1	0.03214
11:3516269:A:C	50	98	0.98	0.0325
11:3516270:T:G	50	98	0.99	0.4047
11:3516471:A:T	50	100	1	0.0325
11:3516754:C:T	50	100	0.99	0.01216
11:3516975:T:C	50	100	1	0.0345
11:3517242:C:T	50	100	0.99	0.3239
11:3517255:C:T	50	100	1	0.0345
11:3517350:A:G	50	100	1	0.01253
11:3517380:T:C	50	100	1	0.0345
11:3517528:A:G	50	98	1	0.03468
11:3517728:T:C	50	100	0.99	0.2357
11:3517923:G:A	50	100	1	0.03468
11:3517941:C:T	50	100	1	0.01253
11:3518066:G:A	50	100	1	0.05374
11:3518072:G:T	50	100	1	0.05374
11:3518227:T:C	50	100	1	0.05374
11:3518445:A:C	50	100	1	0.05392
11:3518636:T:A	50	100	1	0.05773
11:3518755:G:T	50	100	1	0.01216
11:3518862:T:A	50	100	1	0.05755
11:3518869:C:G	50	100	0.96	0.04811
11:3518918:A:G	50	100	1	0.05755
11:3519045:G:T	50	100	1	0.03595
11:3519054:C:A	50	100	1	0.05755
11:3519112:A:G	50	100	1	0.05755
11:3519132:G:A	50	100	1	0.05755
11:3519239:T:C	50	100	1	0.05755
11:3519266:T:G	50	100	1	0.05755
11:3519279:G:T	50	100	1	0.05574
11:3519284:C:T	50	100	0.96	0.4673
11:3519306:T:A	50	100	1	0.05755
11:3519420:A:G	50	100	0.97	0.05755
11:3519481:T:C	50	100	1	0.05755
11:3519548:A:G	50	100	1	0.05773
11:3519589:T:C	50	100	0.99	0.2358
11:3519796:G:A	50	100	1	0.0118
11:3520017:G:A	50	100	0.96	0.06681
11:3520149:C:T	50	100	1	0.03486
11:3520414:C:G	50	100	0.91	0.02796
11:3520494:G:A	50	100	0.96	0.03359
11:3520500:T:C	50	100	0.99	0.2598
11:3520818:T:C	50	100	0.98	0.4047
11:3520924:T:C	50	100	0.99	0.3252
11:3521167:G:A	50	100	0.96	0.4675
11:3521275:A:C	50	100	0.99	0.297
11:3521505:A:G	50	100	1	0.0118
11:3521972:C:T	50	100	1	0.01144
11:3522017:C:G	50	100	1	0.01144
11:3522147:C:T	50	98	0.72	0.03686
11:3522431:A:T	50	94	0.8	0.0492
11:3522524:G:A	50	100	1	0.01162
11:3522609:C:T	50	100	0.87	0.01688
11:3522662:G:A	50	98	0.8	0.063
11:3523379:T:G	50	100	0.98	0.1158
11:3523538:A:G	50	100	0.97	0.2968
11:3523685:A:T	50	100	0.92	0.02796
11:3523895:C:A	50	100	1	0.01017
11:3523951:T:C	50	100	0.94	0.02614
11:3524003:G:A	50	100	0.94	0.02614
11:3524119:C:T	50	100	0.94	0.02633
11:3524185:G:A	50	98	1	0.01144
11:3524703:C:T	50	100	0.66	0.01235
11:3525027:C:T	50	100	1	0.01053
11:3525548:G:A	50	98	0.98	0.3255
11:3525626:A:C	50	100	0.89	0.02796
11:3526093:C:G	50	100	0.98	0.2976
11:3526376:T:C	50	100	0.98	0.2326
11:3526447:T:A	50	100	0.91	0.03141
11:3526457:G:A	50	100	0.86	0.02778
11:3526621:A:G	50	100	0.97	0.2355
11:3526682:G:C	50	100	1	0.03704
11:3526808:C:G	50	100	1	0.01162
11:3526809:A:G	50	98	0.97	0.2367
11:3526999:C:T	49	100	0.87	0.02778
11:3527057:C:A	50	98	0.87	0.02288
11:3527426:C:A	49	87.8	0.97	0.1854
11:3527429:T:C	49	87.8	0.97	0.1854
11:3527434:G:A	49	87.8	0.97	0.1754
11:3527467:T:G	50	92	0.95	0.03649
11:3527496:T:A	50	100	1	0.02705
11:3527508:T:G	50	94	0.96	0.1474
11:3527602:C:T	50	100	0.94	0.03667
11:3527621:A:C	50	98	0.97	0.1443
11:3528149:A:G	50	98	0.97	0.1432
11:3528522:T:G	50	100	1	0.01107
11:3528568:G:A	50	100	0.94	0.4232
11:3528632:G:C	50	98	0.96	0.1832
11:3528847:G:A	49	98	0.98	0.1792
11:3528877:T:C	50	100	0.98	0.1196
11:3529161:A:G	50	98	0.97	0.2511
11:3529176:C:T	50	98	0.97	0.2213
11:3529190:T:C	50	100	0.96	0.01307
11:3529267:T:G	50	100	0.98	0.2219
11:3529319:A:G	50	100	0.97	0.2504
11:3529431:G:A	50	98	0.73	0.02977
11:3529445:A:G	50	100	0.98	0.2509
11:3529490:C:T	50	100	0.98	0.2507
11:3529656:G:A	50	100	0.97	0.1202
11:3530124:C:G	50	100	0.96	0.1204
11:3530585:G:A	50	98	0.96	0.1202
11:3530711:G:A	50	100	0.96	0.0532
11:3530774:C:A	50	100	0.95	0.07571
11:3530789:C:T	50	100	0.95	0.07698
11:3530864:T:C	50	100	0.92	0.04121
11:3530916:A:T	50	100	0.96	0.2999
11:3531028:C:G	50	100	0.96	0.07698
11:3531536:G:A	50	96	0.97	0.1558
11:3531548:G:A	50	100	0.94	0.09132
11:3531769:C:T	50	100	0.96	0.1565
11:3531827:G:A	50	100	0.93	0.1267
11:3531888:C:T	50	100	0.9	0.02633
11:3531922:G:T	50	94	0.92	0.2923
11:3531971:G:A	50	100	1	0.01688
11:3531972:C:T	50	100	1	0.01616
11:3532101:G:C	50	100	0.87	0.1149
11:3532400:C:T	49	100	0.98	0.1828
11:3532461:C:T	50	98	1	0.01017
11:3532503:T:C	50	100	0.98	0.1821
11:3533143:C:T	50	100	0.93	0.1262
11:3533259:G:A	50	100	0.74	0.0118
11:3533330:A:G	50	98	0.94	0.1262
11:3533980:G:A	50	100	0.99	0.01017
11:3534118:G:T	50	100	0.98	0.1832
11:3534244:A:G	50	100	1	0.01725
11:3534453:A:G	50	100	1	0.01725
11:3534550:T:A	50	98	0.96	0.4784
11:3534641:A:G	49	98	0.96	0.02433
11:3534791:G:A	50	100	0.98	0.1966
11:3534891:C:T	50	100	0.95	0.2498
11:3534966:G:A	50	100	0.95	0.232
11:3535275:G:A	50	94	0.94	0.1895
11:3535603:C:T	50	100	0.97	0.4753
11:3535618:A:G	50	98	0.95	0.06336
11:3535956:A:G	50	100	0.88	0.03867
11:3536437:T:C	50	100	0.97	0.4724
11:3536502:T:C	50	98	0.84	0.01924
11:3536759:G:A	50	100	0.98	0.1828
11:3536945:C:G	50	100	1	0.01725
11:3537119:A:G	50	100	0.96	0.2765
11:3537466:A:G	50	98	0.97	0.4944
11:3537863:G:T	50	100	0.98	0.3816
11:3537947:T:C	50	100	1	0.01725
11:3538235:T:C	50	100	0.79	0.01725
11:3538869:C:T	50	100	1	0.01289
11:3538943:C:A	50	100	0.96	0.1545
11:3538980:T:G	50	100	0.98	0.1832
11:3539715:A:G	50	100	1	0.01017
11:3541139:A:C	49	95.9	0.98	0.1924
11:3541198:C:T	50	98	0.98	0.1881
11:3541346:A:G	50	100	1	0.01017
11:3541390:C:A	50	100	0.99	0.1236
11:3541481:G:A	50	92	0.78	0.05973
11:3541482:A:G	47	93.6	0.91	0.1614
11:3541852:G:A	50	100	0.98	0.1786
11:3541948:T:C	50	100	0.92	0.01743
11:3541979:G:A	49	98	0.96	0.1767
11:3542123:A:G	50	100	0.99	0.413
11:3542192:T:G	50	100	0.98	0.1786
11:3542639:A:G	50	100	1	0.01725
11:3542645:A:G	50	100	0.98	0.1792
11:3543169:C:T	50	100	0.75	0.01053
11:3543284:C:A	50	100	1	0.01725
11:3543396:G:A	50	100	0.98	0.1747
11:3543474:T:C	50	100	0.87	0.02106
11:3543562:A:G	50	96	0.99	0.1825
11:3543712:C:A	50	100	0.97	0.408
11:3543720:C:G	50	100	0.98	0.2079
11:3543843:G:T	50	94	0.98	0.2082
11:3543890:G:C	50	94	0.98	0.1901
11:3544033:T:C	50	92	0.99	0.183
11:3544446:C:T	50	100	0.98	0.1903
11:3544943:A:G	50	100	1	0.02015
11:3545486:C:A	50	100	0.98	0.2578
11:3545673:C:T	50	100	0.98	0.2785
11:3545791:T:C	50	100	0.99	0.2787
11:3545828:G:C	50	100	0.99	0.2787
11:3545832:G:T	50	100	0.99	0.1819
11:3545834:G:A	50	100	0.98	0.2714
11:3545842:G:T	50	100	0.98	0.2789
11:3545857:G:A	50	100	0.99	0.2785
11:3545904:G:A	50	100	0.92	0.07208
11:3545916:G:A	50	100	1	0.01289
11:3546096:G:C	50	96	0.98	0.2531
11:3546156:C:T	49	98	0.98	0.283
11:3546193:A:C	50	96	0.97	0.2651
11:3546451:C:G	50	98	0.99	0.2769
11:3546466:G:A	50	98	0.99	0.2769
11:3546513:C:T	50	100	0.99	0.2493
11:3546646:A:C	50	100	1	0.02033
11:3546672:G:A	50	100	0.99	0.258
11:3546684:T:A	50	100	0.93	0.01126
11:3546685:C:A	50	100	0.94	0.01126
11:3546721:C:T	50	100	0.99	0.2785
11:3546765:G:T	50	100	1	0.02015
11:3546814:T:C	50	100	0.99	0.2789
11:3546927:C:T	50	100	1	0.02033
11:3546936:A:G	50	98	0.99	0.2792
11:3546941:C:T	50	98	0.99	0.258
11:3547147:C:T	50	96	0.99	0.2792
11:3547363:T:G	50	100	0.97	0.04139
11:3547402:G:A	50	100	1	0.02015
11:3547479:C:T	50	100	0.86	0.02796
11:3547576:T:C	50	100	1	0.2801
11:3547804:C:A	50	100	0.99	0.2707
11:3547924:G:A	49	100	1	0.2798
11:3547925:G:C	49	100	1	0.2614
11:3547929:T:A	49	98	0.99	0.4642
11:3548062:C:T	50	100	1	0.2798
11:3548168:C:A	50	100	0.97	0.3905
11:3548286:C:T	50	100	1	0.02033
11:3548314:T:A	50	100	0.97	0.4087
11:3548346:C:T	49	100	1	0.2798
11:3548514:T:C	50	100	1	0.0207
11:3548539:C:A	50	100	1	0.4639
11:3548566:A:G	50	100	0.99	0.1828
11:3548616:T:C	50	100	0.99	0.4806
11:3548649:T:A	50	100	0.99	0.2709
11:3548807:A:G	50	100	1	0.28
11:3548899:G:A	50	100	1	0.2798
11:3548983:A:T	50	100	1	0.1819
11:3548995:G:A	50	100	0.99	0.2736
11:3549063:A:G	49	98	1	0.2798
11:3549090:G:A	49	100	1	0.2707
11:3549095:G:A	49	100	1	0.25
11:3549376:G:A	50	98	0.99	0.1805
11:3549389:A:T	50	98	1	0.2596
11:3549483:T:C	50	82	0.99	0.2827
11:3549924:A:C	50	100	1	0.2803
11:3550191:T:C	50	100	1	0.2589
11:3550347:C:T	50	100	1	0.2801
11:3550514:A:C	50	100	1	0.28
11:3550712:C:T	50	100	1	0.2798
11:3550809:A:G	50	100	1	0.2792
11:3551059:G:A	49	100	0.99	0.2801
11:3551131:G:A	50	100	1	0.2798
11:3551360:G:A	50	98	1	0.2587
11:3551362:C:T	50	98	0.97	0.1737
11:3551521:T:C	50	78	0.99	0.2783
11:3551668:G:C	50	100	0.98	0.1723
11:3551826:C:T	50	98	0.96	0.1244
11:3551852:G:C	50	100	1	0.258
11:3551945:A:G	50	100	0.99	0.2792
11:3551964:G:A	50	100	1	0.2585
11:3552021:C:T	50	100	0.92	0.06826
11:3552065:C:T	50	100	1	0.2792
11:3552179:T:C	50	98	0.98	0.4809
11:3552341:T:C	50	100	0.99	0.2533
11:3552439:C:T	50	100	0.99	0.1803
11:3552693:T:G	50	100	1	0.02033
11:3552815:C:T	50	100	0.99	0.1803
11:3552881:A:G	50	100	1	0.279
11:3553253:C:G	50	100	1	0.2585
11:3553263:C:T	50	100	1	0.2787
11:3553282:A:T	50	100	1	0.02033
11:3553295:C:T	50	100	1	0.2584
11:3553506:T:C	50	100	1	0.2582
11:3553545:G:A	50	100	1	0.02033
11:3553609:G:A	50	100	1	0.279
11:3553615:G:A	50	100	0.98	0.1788
11:3553698:G:C	50	100	0.99	0.2438
11:3553849:C:T	50	96	1	0.28
11:3553858:C:A	50	96	1	0.2798
11:3554251:T:C	50	98	0.98	0.4837
11:3554472:C:T	50	100	0.99	0.2582
11:3554536:T:C	50	100	0.91	0.03613
11:3554888:C:T	50	100	0.97	0.02415
11:3555013:A:G	50	100	0.9	0.03613
11:3555081:A:G	50	100	0.86	0.01017
11:3555370:A:G	50	100	0.98	0.4942
11:3555498:C:A	50	100	0.98	0.2589
11:3555704:A:C	47	93.6	0.96	0.2814
11:3555754:C:T	48	95.8	0.98	0.2567
11:3555797:C:T	48	100	0.87	0.05211
11:3555875:C:T	50	100	0.98	0.2783
11:3555949:C:T	50	100	0.98	0.2785
11:3555997:G:A	50	100	0.98	0.2781
11:3556008:A:C	50	100	0.98	0.2781
11:3556015:C:T	50	100	0.96	0.01271
11:3556181:G:C	50	100	0.99	0.02015
11:3556863:T:C	50	100	0.88	0.01216
11:3556886:T:C	50	100	0.93	0.07062
11:3556918:A:G	50	100	0.95	0.2805
11:3556992:T:C	50	100	0.94	0.2958
11:3557071:A:C	50	100	0.94	0.2923
11:3557149:C:A	50	100	0.9	0.01725
11:3557166:A:T	50	100	0.9	0.01725
11:3557200:C:T	50	98	0.87	0.1576
11:3557346:G:T	50	92	0.9	0.2482
11:3557441:G:A	50	94	0.92	0.4936
11:3557569:C:T	50	88	0.83	0.4766
11:3557620:A:G	50	100	0.74	0.01598
11:3557677:A:G	50	100	0.75	0.01852
11:3557771:C:T	50	100	0.9	0.03086
11:3557847:A:G	50	100	0.9	0.05973
11:3557969:T:C	50	96	0.95	0.4666
11:3558207:A:G	49	95.9	0.96	0.4561
11:3558271:C:A	49	93.9	0.97	0.4573
11:3558284:T:A	50	92	0.97	0.474
11:3558637:C:G	50	98	0.98	0.4755
11:3558723:T:A	50	98	0.84	0.03794
11:3558836:G:T	50	88	0.98	0.4286
11:3558840:G:A	50	88	0.98	0.4755
11:3558890:C:A	50	100	0.97	0.06173
11:3559032:C:T	50	100	0.96	0.05428
11:3559056:A:G	50	98	0.98	0.4751
11:3559480:A:G	50	98	0.98	0.4757
11:3559625:C:G	50	100	0.99	0.4757
11:3559819:C:T	50	100	0.99	0.4582
11:3559976:A:C	50	100	0.74	0.01235
11:3560057:T:C	50	100	0.98	0.4198
11:3560228:C:A	50	100	0.98	0.04593
11:3560251:T:C	50	100	0.99	0.4622
11:3560266:T:C	50	100	0.98	0.06173
11:3560274:G:T	50	100	0.84	0.01634
11:3560482:T:C	50	100	0.9	0.02052
11:3560486:C:T	50	100	0.98	0.4198
11:3560508:C:G	50	100	0.99	0.4624
11:3560543:C:T	50	100	0.99	0.4624
11:3560630:T:C	50	100	0.99	0.4624
11:3560686:T:C	50	100	0.99	0.4622
11:3560729:C:T	50	100	0.98	0.4294
11:3560952:T:C	50	100	0.99	0.4622
11:3560979:C:T	50	100	0.96	0.06155
11:3561037:C:T	50	100	0.91	0.01089
11:3561054:A:G	49	98	0.99	0.4624
11:3561081:T:G	50	100	0.99	0.4624
11:3561082:T:A	50	100	0.99	0.4624
11:3561113:A:G	50	100	0.96	0.06155
11:3561156:G:A	50	100	0.96	0.04575
11:3561241:A:G	50	100	0.99	0.4621
11:3561371:A:G	50	98	0.96	0.06155
11:3561708:G:A	50	100	0.99	0.4621
11:3561718:G:C	50	100	0.98	0.4297
11:3561726:C:T	50	100	0.95	0.06155
11:3561885:T:C	50	100	0.98	0.4297
11:3561905:C:T	50	100	0.95	0.06155
11:3561906:G:A	50	100	0.96	0.04557
11:3561970:G:A	50	100	0.93	0.05229
11:3562145:T:G	50	100	0.86	0.0325
11:3562314:A:T	50	98	0.78	0.04339
11:3562469:C:G	50	100	0.96	0.02723
11:3562523:C:T	50	100	1	0.463
11:3562793:C:T	50	100	0.96	0.04503
11:3562826:G:A	50	100	0.96	0.04503
11:3563486:T:C	50	100	0.8	0.01126
11:3564059:A:G	50	100	0.98	0.4345
11:3564170:A:G	50	100	0.98	0.4078
11:3564176:C:T	50	100	0.98	0.3951
11:3564238:G:A	50	100	0.95	0.1071
11:3564431:T:G	50	100	0.98	0.06754
11:3564448:A:G	50	100	0.97	0.3279
11:3564481:C:T	50	98	0.98	0.3281
11:3564578:G:A	50	100	0.99	0.4417
11:3564619:A:G	49	95.9	0.97	0.3384
11:3564785:A:G	50	98	0.99	0.4415
11:3564847:C:T	50	100	0.97	0.2055
11:3564864:C:T	50	100	0.99	0.441
11:3565288:T:C	50	100	0.99	0.4546
11:3565471:C:T	50	100	0.82	0.0325
11:3565544:C:T	50	100	0.98	0.3281
11:3565596:T:C	50	100	0.78	0.01307
11:3565725:T:C	50	100	0.99	0.4412
11:3565794:A:G	50	100	0.99	0.4412
11:3565861:G:A	48	97.9	0.99	0.4415
11:3565959:C:T	50	100	0.98	0.04811
11:3566000:G:A	49	100	0.98	0.04811
11:3566254:C:T	50	100	0.98	0.04866
11:3566262:T:C	50	94	0.99	0.4395
11:3566360:A:G	50	100	1	0.4401
11:3566361:A:G	50	100	1	0.4401
11:3566384:T:C	50	100	1	0.4401
11:3566390:C:T	50	100	1	0.4497
11:3566556:T:C	50	98	1	0.4405
11:3566735:T:C	49	91.8	0.99	0.3281
11:3566736:G:C	49	95.9	1	0.4399
11:3566777:A:T	50	100	1	0.4397
11:3566808:A:G	50	100	1	0.4397
11:3566861:T:G	50	100	1	0.4399
11:3566951:C:T	48	100	0.95	0.1407
11:3567007:G:T	49	87.8	0.99	0.3934
11:3567036:G:T	50	92	1	0.4408
11:3567157:C:T	50	100	0.98	0.04829
11:3567158:A:G	50	100	1	0.4406
11:3567225:T:C	50	100	1	0.441
11:3567447:G:A	50	100	1	0.4412
11:3567607:C:A	50	100	0.98	0.0325
11:3567625:C:A	50	100	0.95	0.01235
11:3567675:C:T	50	100	1	0.4412
11:3567740:T:C	50	100	0.97	0.1058
11:3567763:G:A	50	100	0.99	0.1187
11:3567783:T:C	50	100	1	0.4412
11:3567804:G:A	50	100	1	0.4412
11:3567808:G:A	50	100	1	0.4412
11:3568097:C:T	50	100	0.98	0.0325
11:3568167:C:A	50	100	0.98	0.04866
11:3568273:C:T	50	100	0.98	0.04866
11:3568320:C:T	50	100	0.8	0.01235
11:3568332:G:A	50	100	0.95	0.01216
11:3568434:A:G	50	100	0.99	0.4415
11:3568499:C:T	50	100	0.99	0.4414
11:3568567:C:T	50	100	0.77	0.01307
11:3568629:C:T	50	100	0.99	0.4417
11:3568662:G:T	50	100	0.99	0.4415
11:3568744:A:G	50	100	0.99	0.4419
11:3568848:A:G	50	100	0.9	0.02342
11:3568891:A:G	50	100	0.99	0.439
11:3568990:A:C	49	98	0.98	0.4597
11:3569233:G:A	50	100	0.96	0.4775
11:3569391:T:C	50	94	0.98	0.3471
11:3569658:C:T	50	98	0.98	0.238
11:3569702:C:T	50	100	0.84	0.0167
11:3569852:T:C	50	98	0.98	0.4419
11:3569891:C:G	50	100	0.99	0.04212
11:3570011:C:T	50	100	0.96	0.07807
11:3570017:A:G	50	100	0.92	0.0492
11:3570204:T:C	50	100	0.98	0.04248
11:3570272:G:A	50	100	0.98	0.05447
11:3570486:C:T	50	100	1	0.03086
11:3570495:G:A	50	100	1	0.02378
11:3570926:C:T	50	100	0.89	0.01743
11:3570927:A:G	50	100	0.94	0.116
11:3571101:T:A	50	100	0.94	0.02959
11:3571109:T:A	50	100	1	0.01561
11:3571219:T:C	50	94	0.97	0.1029
11:3571355:A:G	50	100	0.98	0.09931
11:3571445:C:T	50	100	0.98	0.01561
11:3571720:C:T	50	100	1	0.01561
11:3571864:G:A	50	100	1	0.02342
11:3572232:G:A	50	100	0.9	0.01797
11:3572563:C:A	50	100	1	0.1028
11:3572710:G:A	50	100	1	0.01271
11:3572773:G:T	50	100	0.89	0.01779
11:3572774:G:A	50	100	0.99	0.2872
11:3572860:A:G	50	100	1	0.1029
11:3572936:C:T	50	100	1	0.1028
11:3572975:T:G	50	100	0.99	0.4365
11:3573012:T:C	50	100	0.99	0.3909
11:3573107:A:G	50	100	0.99	0.3952
11:3573164:G:C	50	100	0.99	0.2692
11:3573388:C:T	50	100	1	0.0955
11:3573504:C:T	50	100	0.96	0.01561
11:3573515:A:G	50	100	1	0.1028
11:3573586:A:G	50	100	1	0.01561
11:3573690:C:G	50	100	1	0.1206
11:3573841:T:G	50	100	1	0.01561
11:3574202:G:A	50	100	0.98	0.06118
11:3574338:C:G	50	100	0.95	0.09223
11:3574519:A:G	50	100	0.99	0.1195
11:3574582:T:A	50	100	0.98	0.05483
11:3574845:G:T	50	100	1	0.01543
11:3574876:A:C	50	100	0.99	0.1196
11:3574946:C:A	50	100	1	0.01543
11:3574991:C:T	50	100	0.97	0.0719
11:3575013:C:G	50	100	0.99	0.3981
11:3575015:G:A	50	100	0.99	0.2834
11:3575718:C:T	50	100	1	0.01525
11:3575719:A:G	50	98	0.99	0.3951
11:3576285:A:G	50	98	1	0.4277
11:3576327:T:C	50	100	0.99	0.3902
11:3576374:C:A	50	100	1	0.05465
11:3576383:C:T	50	100	1	0.04049
11:3576388:C:A	50	100	0.89	0.01852
11:3576488:C:T	50	100	0.99	0.3793
11:3576515:G:A	50	100	1	0.06155
11:3576537:T:C	50	100	1	0.04067
11:3576580:T:C	50	100	1	0.05465
11:3576751:G:A	50	100	0.99	0.1186
11:3576823:C:G	50	100	1	0.01543
11:3577111:G:C	50	100	1	0.01525
11:3577328:C:T	50	100	0.96	0.06572
11:3577343:T:C	50	98	1	0.3491
11:3577431:G:A	50	100	1	0.01525
11:3577446:G:A	50	100	0.98	0.01271
11:3577529:G:A	50	98	0.95	0.09132
11:3577531:C:A	50	98	0.98	0.05211
11:3577831:G:A	50	100	0.71	0.0138
11:3578096:C:A	49	95.9	0.99	0.1158
11:3578258:G:C	50	96	0.95	0.1196
11:3578438:G:A	50	100	0.97	0.1209
11:3578461:C:T	50	100	0.68	0.04049
11:3578679:A:G	50	96	0.99	0.3203
11:3578726:T:C	50	96	0.99	0.3206
11:3578758:T:C	48	97.9	0.99	0.3203
11:3578944:C:T	50	96	0.98	0.3199
11:3579012:A:C	50	90	0.98	0.3203
11:3579187:A:G	50	100	0.98	0.3203
11:3579211:T:C	50	100	0.98	0.3203
11:3579487:A:G	50	100	1	0.08188
11:3579645:C:T	50	100	0.97	0.2026
11:3579657:T:C	50	100	0.98	0.3072
11:3579708:T:C	50	100	0.93	0.01507
11:3579976:A:G	50	100	0.96	0.3962
11:3580652:G:A	50	100	1	0.01089
11:3580818:T:G	50	100	0.96	0.1843
11:3580936:G:A	50	98	1	0.01235
11:3580972:C:T	50	98	0.96	0.207
11:3580976:C:T	50	96	0.93	0.1189
11:3580990:C:G	50	98	0.94	0.2135
11:3581174:G:C	50	100	0.77	0.02869
11:3581269:T:G	50	98	0.97	0.3798
11:3581275:C:T	50	98	0.97	0.3787
11:3581321:G:C	50	100	0.92	0.04539
11:3581443:T:C	50	100	0.98	0.4256
11:3581592:T:C	50	100	0.99	0.2852
11:3581601:C:T	50	100	0.99	0.2732
11:3581811:C:A	50	100	0.99	0.4259
11:3581994:G:A	50	100	0.99	0.4261
11:3582035:A:G	50	100	0.98	0.1351
11:3582158:C:T	50	100	0.95	0.05792
11:3582257:C:T	50	100	0.99	0.4265
11:3582597:T:G	50	100	0.98	0.06572
11:3582753:C:T	50	100	0.67	0.04121
11:3583215:C:G	50	100	0.98	0.06409
11:3583266:C:T	50	86	0.67	0.02306
11:3583285:A:G	50	100	1	0.01162
11:3583465:A:G	50	100	0.98	0.4257
11:3583529:G:A	50	98	0.98	0.4259
11:3583726:G:T	49	100	0.9	0.01035
11:3583765:C:T	50	96	0.97	0.3333
11:3583787:G:A	50	100	0.99	0.04085
11:3583807:A:G	50	100	0.98	0.4403
11:3583813:A:G	50	100	0.98	0.3322
11:3583933:G:A	50	100	0.94	0.05737
11:3584007:G:A	50	100	1	0.01162
11:3584009:G:A	50	100	1	0.01162
11:3584141:C:A	50	100	0.93	0.08751
11:3584152:T:G	50	100	0.98	0.396
11:3584177:T:C	50	100	1	0.01162
11:3584185:T:C	50	100	0.99	0.2852
11:3584202:C:T	50	100	0.99	0.285
11:3584230:G:A	50	100	0.98	0.07607
11:3584270:C:T	50	100	0.98	0.2803
11:3584340:C:T	50	100	0.99	0.2854
11:3584355:C:G	50	100	1	0.01162
11:3584358:C:T	50	100	1	0.01162
11:3584374:G:A	50	100	0.97	0.09877
11:3584394:A:T	50	98	0.86	0.1002
11:3584414:T:C	50	100	0.98	0.3891
11:3584453:G:A	50	100	0.97	0.09731
11:3584477:C:T	50	100	0.98	0.04811
11:3584541:G:A	50	100	0.99	0.08624
11:3584543:C:T	50	100	0.99	0.4345
11:3584609:C:T	50	98	0.98	0.1667
11:3584613:A:G	50	98	0.98	0.1641
11:3584616:T:C	50	98	0.98	0.1639
11:3584637:T:C	50	98	0.97	0.09168
11:3584968:G:T	50	100	0.96	0.03141
11:3584983:C:T	50	100	0.95	0.02469
11:3585005:A:G	50	100	0.97	0.03141
11:3585009:C:T	50	100	0.97	0.03141
11:3585138:G:C	50	100	0.98	0.04212
11:3585169:G:A	50	100	0.98	0.04212
11:3585508:C:G	50	100	0.99	0.2582
11:3585632:A:T	50	100	0.97	0.3562
11:3585711:T:A	50	100	0.98	0.1376
11:3585731:C:T	50	100	0.99	0.1663
11:3585835:G:A	50	100	1	0.01198
11:3586029:A:C	50	100	1	0.1002
11:3586037:T:C	50	100	1	0.09477
11:3586087:A:G	50	98	0.98	0.128
11:3586103:A:G	50	98	0.98	0.1275
11:3586273:T:C	50	100	1	0.303
11:3586274:G:A	50	100	1	0.303
11:3586321:C:A	50	90	0.93	0.3083
11:3586324:G:A	50	90	0.93	0.3145
11:3586353:C:T	50	100	1	0.04521
11:3586367:C:T	50	96	0.93	0.3141
11:3586546:G:A	50	98	1	0.09786
11:3586584:G:A	50	100	1	0.04503
11:3586634:C:T	50	100	1	0.03286
11:3586729:C:T	50	98	1	0.09804
11:3587160:G:A	50	100	0.99	0.1906
11:3587309:A:G	50	98	1	0.09749
11:3587547:C:G	50	100	0.98	0.2068
11:3587911:C:G	50	100	1	0.05011
11:3587965:G:A	50	100	0.84	0.01561
11:3587973:T:A	50	100	0.86	0.01325
11:3588175:G:A	50	100	1	0.09441
11:3588391:G:A	50	100	1	0.4248
11:3588558:C:T	50	100	1	0.0118
11:3588624:T:C	50	100	1	0.2945
11:3588735:A:G	50	100	0.87	0.01688
11:3588748:G:A	50	100	1	0.1912
11:3588811:G:A	50	100	1	0.1405
11:3588857:T:C	50	100	1	0.4243
11:3588898:C:T	50	100	0.87	0.01561
11:3588939:G:T	50	100	0.99	0.01162
11:3589077:G:C	50	100	1	0.09749
11:3589101:A:G	50	100	1	0.1409
11:3589286:C:T	50	100	0.96	0.04666
11:3589309:T:C	50	100	1	0.2987
11:3589331:T:A	50	100	0.99	0.01707
11:3589422:T:C	50	100	1	0.1912
11:3589423:G:A	50	100	0.92	0.02669
11:3589554:G:A	50	100	1	0.09731
11:3589570:C:T	50	100	0.99	0.01743
11:3589599:C:T	50	100	1	0.01017
11:3589745:G:A	50	100	0.99	0.2923
11:3589933:T:C	50	92	0.61	0.01816
11:3589948:A:T	50	98	0.98	0.04993
11:3589979:T:C	50	98	0.77	0.01271
11:3590013:A:C	50	98	0.79	0.01017
11:3590234:A:G	50	100	1	0.1398
11:3590311:A:G	50	100	1	0.03286
11:3590473:T:C	50	100	0.89	0.04212
11:3590489:G:A	50	100	1	0.3117
11:3590528:T:C	50	100	1	0.01271
11:3590539:C:G	50	100	1	0.09713
11:3590627:C:T	50	100	1	0.09713
11:3590699:G:A	50	100	0.99	0.05664
11:3590847:T:C	50	100	1	0.4239
11:3590946:C:T	50	98	1	0.2026
11:3591186:C:T	50	100	0.98	0.01688
11:3591229:G:A	50	100	0.99	0.09695
11:3591258:A:G	50	100	1	0.4239
11:3591325:G:A	50	100	1	0.2948
11:3591339:G:A	50	100	0.97	0.01688
11:3591352:C:T	50	100	0.99	0.05011
11:3591366:T:C	50	100	0.99	0.4234
11:3591463:G:T	50	100	1	0.05156
11:3591532:C:T	50	100	1	0.05011
11:3591901:C:T	50	100	0.98	0.4221
11:3591933:T:G	50	100	0.98	0.09695
11:3592063:G:T	50	100	0.98	0.09695
11:3592098:G:T	50	100	0.98	0.09423
11:3592223:G:A	50	100	0.96	0.06318
11:3592230:A:G	50	100	0.97	0.3056
11:3592405:C:T	50	100	0.92	0.01834
11:3592506:G:A	50	100	0.96	0.2923
11:3592527:C:G	50	100	1	0.0118
11:3592609:G:T	50	90	0.84	0.01416
11:3592648:G:A	49	91.8	0.81	0.01834
11:3592669:G:A	50	98	0.98	0.2874
11:3592674:C:T	50	88	0.74	0.02415
11:3592868:C:G	49	98	0.97	0.2867
11:3592901:G:A	50	100	0.99	0.1394
11:3592905:C:T	49	100	0.97	0.09659
11:3592916:T:G	49	100	0.96	0.4203
11:3592923:C:T	49	98	0.97	0.4203
11:3592974:C:T	50	98	0.96	0.07426
11:3593145:A:G	50	100	0.97	0.2927
11:3593199:A:G	50	100	0.94	0.1276
11:3593318:G:C	50	100	0.88	0.01652
11:3593426:C:G	50	96	0.84	0.05156
11:3593476:G:A	50	100	0.96	0.1362
11:3593485:A:C	50	86	0.93	0.1984
11:3593669:G:A	50	100	0.74	0.01253
11:3593723:A:G	50	96	0.91	0.1002
11:3593729:A:T	50	100	0.89	0.01852
11:3593752:G:A	50	100	0.96	0.01543
11:3593767:G:A	50	100	0.84	0.01852
11:3593783:A:G	50	100	0.65	0.0207
11:3593804:A:C	50	100	0.81	0.01507
11:3593808:A:G	50	100	0.68	0.01471
11:3593813:A:C	50	100	0.81	0.01235
11:3593890:A:G	50	98	0.94	0.3186
11:3593891:G:T	50	100	0.93	0.1783
11:3593892:A:T	50	100	0.93	0.1788
11:3593904:G:C	50	100	0.88	0.06718
11:3593921:G:A	50	100	0.75	0.01071
11:3593933:C:G	50	96	0.95	0.3206
11:3593940:A:T	50	98	0.85	0.09749
11:3593948:G:T	50	98	0.81	0.05029
11:3593954:C:T	50	96	0.7	0.0423
11:3593979:A:G	50	98	0.85	0.05465
11:3593982:C:T	50	98	0.85	0.0541
11:3593997:G:T	50	100	0.83	0.01906
11:3594083:G:C	50	98	0.88	0.04067
11:3594171:T:C	50	100	0.9	0.0325
11:3594183:C:A	50	100	0.83	0.01906
11:3594184:T:C	50	96	0.93	0.2981
11:3594205:C:T	50	100	0.99	0.01053
11:3594211:G:C	50	96	0.94	0.311
11:3594247:C:G	50	90	0.94	0.3146
11:3594248:A:G	50	90	0.94	0.3174
11:3594274:C:A	50	98	0.93	0.2562
11:3594345:A:G	50	100	0.92	0.01852
11:3594367:T:C	50	100	0.94	0.185
11:3594488:T:C	50	100	0.94	0.2228
11:3594610:T:G	50	100	0.98	0.01688
11:3594750:T:C	50	100	0.93	0.02469
11:3594751:G:A	50	100	0.93	0.02451
11:3594846:C:G	50	100	0.98	0.2511
11:3595053:G:C	50	100	0.97	0.1086
11:3595174:A:G	50	100	0.96	0.0679
11:3595219:A:T	50	100	0.97	0.08569
11:3595254:G:A	50	98	0.91	0.01416
11:3595418:C:T	50	100	0.96	0.1972
11:3595456:T:G	50	100	0.99	0.03867
11:3595505:C:T	50	100	0.97	0.1106
11:3595515:G:T	50	100	0.97	0.02088
11:3595593:C:G	50	100	0.97	0.03522
11:3595780:T:G	50	100	0.92	0.04176
11:3595837:T:G	50	100	0.97	0.02088
11:3595861:G:A	50	100	0.98	0.08497
11:3596011:G:T	50	100	0.97	0.0167
11:3596018:C:G	50	100	0.87	0.01543
11:3596064:T:G	50	100	0.94	0.02487
11:3596147:G:A	50	100	0.97	0.08515
11:3596178:G:C	50	100	0.94	0.03558
11:3596434:G:T	50	100	0.91	0.03522
11:3596641:G:A	50	100	0.99	0.4188
11:3596833:T:C	50	100	0.99	0.3406
11:3596919:A:G	50	100	0.9	0.0699
11:3597054:T:C	50	100	1	0.05737
11:3597187:A:T	50	100	0.97	0.14
11:3597281:G:C	50	100	0.97	0.14
11:3597319:G:A	50	100	0.98	0.1839
11:3597510:G:A	50	100	0.97	0.1402
11:3597526:A:G	50	100	0.97	0.08442
11:3597699:C:T	50	100	0.97	0.1111
11:3597733:G:A	50	100	1	0.02306
11:3597832:G:A	50	100	0.97	0.06736
11:3597932:G:A	50	100	0.94	0.0354
11:3598014:T:C	50	100	0.94	0.0354
11:3598138:C:A	50	100	0.99	0.0167
11:3598205:C:A	50	100	0.99	0.01652
11:3598353:G:T	50	100	0.85	0.03522
11:3598382:G:T	50	100	1	0.01053
11:3598460:C:T	50	100	0.96	0.1728
11:3598496:G:T	50	100	0.77	0.02269
11:3598513:C:T	50	100	1	0.03776
11:3598715:C:G	50	100	1	0.01035
11:3598732:C:T	50	100	0.98	0.08388
11:3598772:C:T	50	100	0.73	0.01089
11:3599065:A:C	50	100	0.98	0.08424
11:3599066:C:T	50	100	0.99	0.03395
11:3599075:G:A	50	100	0.99	0.03359
11:3599084:T:C	50	98	0.97	0.3488
11:3599144:C:G	50	100	1	0.01053
11:3599179:C:G	50	100	1	0.01507
11:3599327:A:C	50	100	0.98	0.07135
11:3599780:G:A	50	100	0.99	0.02415
11:3599785:C:T	50	100	0.95	0.04684
11:3599786:G:A	50	100	0.88	0.01035
11:3599830:G:T	50	98	0.7	0.0581
11:3600071:C:T	50	100	0.9	0.09822
11:3600433:G:T	50	100	0.98	0.01053
11:3600532:G:A	50	100	0.83	0.01271
11:3601023:C:A	50	100	0.98	0.02433
11:3601249:C:A	50	94	0.69	0.0138
11:3601279:C:T	50	100	0.98	0.09532
11:3601540:C:A	50	100	0.95	0.03794
11:3601638:G:A	50	100	0.92	0.01216
11:3602018:G:A	50	100	0.99	0.09459
11:3602327:C:T	50	100	0.96	0.09023
11:3602405:G:A	50	100	0.98	0.4524
11:3602487:C:T	50	100	0.96	0.04884
11:3602886:T:C	50	100	0.89	0.01543
11:3603007:A:G	50	100	0.98	0.1017
11:3603363:T:C	50	100	0.98	0.4557
11:3603364:G:A	50	100	0.99	0.01035
11:3603477:A:G	50	100	0.97	0.2035
11:3603499:A:G	50	100	0.88	0.0236
11:3603662:T:C	50	100	0.99	0.4555
11:3603915:C:T	50	100	0.91	0.02106
11:3603939:G:A	50	100	0.96	0.01688
11:3604466:A:C	50	100	1	0.01888
11:3604490:A:G	50	100	0.99	0.4762
11:3604544:A:T	50	100	0.99	0.02814
11:3604836:A:C	50	100	0.98	0.1022
11:3604857:G:A	50	100	0.99	0.1296
11:3604884:A:T	50	100	0.99	0.02814
11:3604947:A:C	50	100	0.98	0.2932
11:3604994:A:T	50	100	1	0.01979
11:3605021:G:T	50	98	0.84	0.01616
11:3605449:T:C	50	100	0.93	0.01271
11:3605717:C:T	50	100	0.91	0.0158
11:3605934:C:T	48	100	0.99	0.4564
11:3605953:C:G	49	100	0.96	0.1206
11:3606369:G:A	47	100	0.99	0.09804
11:3606425:G:A	50	100	0.98	0.1048
11:3606472:C:T	50	100	0.99	0.02905
11:3606914:A:T	50	100	0.99	0.01344
11:3607086:T:C	50	100	0.99	0.2867
11:3607106:A:C	50	100	1	0.01943
11:3607540:A:G	50	100	0.99	0.4448
11:3607548:C:G	50	100	0.96	0.02542
11:3607607:T:A	50	98	0.99	0.1046
11:3607778:C:A	50	100	1	0.4011
11:3607794:G:A	50	100	1	0.4005
11:3607830:T:C	50	100	0.99	0.1115
11:3607874:T:G	50	100	0.99	0.1334
11:3608231:T:C	50	100	0.96	0.1049
11:3608239:C:T	50	100	0.92	0.02288
11:3608348:T:G	50	100	0.97	0.1516
11:3608353:G:C	50	100	0.67	0.01725
11:3608510:A:G	50	100	0.99	0.4341
11:3608660:C:T	50	100	0.98	0.04648
11:3608966:G:A	50	100	0.98	0.1747
11:3609260:C:T	50	100	0.98	0.2556
11:3609295:T:G	50	98	0.98	0.152
11:3609398:C:T	50	100	0.94	0.02052
11:3609578:A:C	50	98	0.97	0.1618
11:3609690:T:C	49	98	0.99	0.4058
11:3609828:A:G	50	98	0.96	0.2093
11:3609891:C:T	50	98	0.99	0.4072
11:3609912:T:C	50	100	0.97	0.02614
11:3609959:G:T	50	98	0.97	0.1324
11:3609965:G:C	50	100	1	0.01725
11:3610028:T:G	50	98	0.97	0.1325
11:3610110:G:A	50	100	1	0.02633
11:3610177:A:G	50	98	0.99	0.4165
11:3610417:C:T	50	100	0.96	0.03105
11:3610705:A:C	50	100	0.99	0.01017
11:3610877:A:G	50	100	0.98	0.2378
11:3611114:G:A	50	100	0.95	0.02342
11:3611140:C:T	50	100	0.96	0.03268
11:3611215:C:G	50	100	0.95	0.02342
11:3611219:C:G	50	100	0.94	0.02342
11:3611303:C:T	50	100	0.98	0.02923
11:3611326:C:G	50	100	0.99	0.02088
11:3611329:A:G	50	100	0.95	0.02342
11:3611528:T:C	50	100	0.95	0.02342
11:3611537:G:C	50	100	0.98	0.02923
11:3611600:C:T	50	100	0.99	0.2026
11:3611775:T:C	50	100	0.95	0.02378
11:3611846:T:C	50	100	1	0.01071
11:3611931:G:A	50	100	0.95	0.0236
11:3612276:T:G	50	100	0.96	0.03195
11:3612353:C:T	50	96	0.78	0.02796
11:3612364:C:T	50	98	0.99	0.3553
11:3612378:A:G	50	100	0.95	0.0236
11:3612482:C:A	50	100	0.99	0.02251
11:3612559:C:A	50	100	0.98	0.1137
11:3613243:G:A	50	100	0.95	0.02397
11:3613304:C:G	50	100	0.98	0.02306
11:3613380:T:C	50	100	0.96	0.08479
11:3613516:A:G	50	98	0.98	0.4417
11:3613519:T:C	50	100	0.97	0.0915
11:3613532:G:A	50	100	0.97	0.08279
11:3613826:T:A	50	100	0.98	0.04938
11:3613856:C:T	50	100	0.97	0.05737
11:3613883:G:C	50	98	0.98	0.2322
11:3614278:G:A	50	100	0.97	0.05864
11:3614380:A:T	50	98	0.98	0.4375
11:3614774:T:G	50	100	0.98	0.0886
11:3614814:G:A	50	100	0.98	0.04829
11:3615014:C:G	50	100	0.97	0.04829
11:3615626:G:A	50	100	0.94	0.01688
11:3616040:T:C	50	100	0.97	0.05719
11:3616148:G:T	50	100	0.96	0.04466
11:3616673:G:T	50	100	0.9	0.07752
11:3616831:G:A	50	92	0.93	0.3568
11:3616921:C:T	50	100	0.98	0.02905
11:3616970:C:T	50	98	0.88	0.07607
11:3617036:C:T	50	100	0.93	0.4058
11:3617050:C:T	50	98	0.93	0.1151
11:3617149:C:A	50	98	0.92	0.4125
11:3617749:A:G	50	100	0.92	0.03486
11:3617805:C:T	50	100	0.91	0.0285
11:3617822:C:T	50	100	0.65	0.01198
11:3617997:C:A	50	100	0.94	0.04412
11:3618109:C:T	50	86	0.72	0.3854
11:3618643:C:T	50	94	0.85	0.2035
11:3618857:G:A	50	100	0.76	0.02215
11:3619122:G:A	50	92	0.69	0.06264
11:3619182:C:G	50	98	0.92	0.2131
11:3619200:C:T	50	98	0.93	0.2602
11:3619252:A:G	50	100	0.97	0.0187
11:3619325:C:T	50	96	0.94	0.2881
11:3619693:C:T	50	98	0.93	0.2972
11:3619699:C:T	50	100	0.79	0.01961
11:3619712:T:C	50	98	0.94	0.1808
11:3619742:C:T	50	100	0.86	0.03994
11:3619795:A:C	50	100	0.95	0.2097
11:3619896:C:T	50	100	0.95	0.2544
11:3619930:G:C	50	100	0.94	0.1819
11:3620046:A:T	50	98	0.7	0.01107
11:3620169:G:A	50	96	0.88	0.2905
11:3620356:A:G	50	100	0.96	0.2605
11:3620368:T:C	50	100	0.95	0.283
11:3620396:G:A	50	100	0.95	0.2832
11:3620473:G:C	50	100	0.95	0.2878
11:3621202:G:A	50	98	0.86	0.01307
11:3621992:G:A	50	100	0.96	0.1521
11:3622058:A:T	50	100	0.92	0.03014
11:3622548:G:A	50	98	0.94	0.2004
11:3622734:G:T	50	100	0.95	0.3417
11:3622823:G:A	50	98	0.96	0.3108
11:3622897:G:A	50	100	0.97	0.1427
11:3623039:A:C	50	98	0.96	0.2807
11:3623063:C:T	50	100	0.85	0.02814
11:3623077:G:C	50	98	0.96	0.2081
11:3623306:G:T	50	100	0.96	0.02832
11:3623452:C:T	50	100	0.96	0.1999
11:3623569:G:C	50	100	0.96	0.01924
11:3623585:G:C	50	100	0.91	0.01924
11:3623827:T:G	50	100	0.99	0.1714
11:3623903:G:A	50	100	0.98	0.2638
11:3623918:C:G	50	100	0.97	0.496
11:3624083:C:A	50	100	0.97	0.4993
11:3624115:G:A	50	100	0.97	0.4993
11:3624288:A:G	50	100	0.97	0.4993
11:3624290:T:C	50	100	1	0.1961
11:3624363:A:T	50	100	1	0.1944
11:3624665:T:C	50	100	1	0.1946
11:3624773:T:C	49	100	1	0.1946
11:3624886:C:T	50	100	1	0.1944
11:3624897:C:T	50	100	1	0.1944
11:3624951:T:G	50	100	0.89	0.08533
11:3624975:A:G	50	98	0.98	0.2631
11:3625004:G:A	50	98	0.96	0.03831
11:3625277:A:T	50	100	1	0.02197
11:3625312:G:A	50	100	1	0.2003
11:3625313:G:C	50	100	0.98	0.1665
11:3625345:C:G	50	100	0.99	0.04866
11:3625352:C:G	50	100	1	0.1944
11:3625372:A:G	50	100	0.99	0.04884
11:3625730:G:A	50	100	1	0.1714
11:3625844:A:G	50	100	1	0.1727
11:3625971:C:G	50	100	1	0.1387
11:3625983:A:G	50	100	1	0.1716
11:3626044:A:T	50	100	1	0.02251
11:3626064:A:G	50	100	1	0.02124
11:3626123:A:T	50	100	0.96	0.2658
11:3626298:A:C	50	100	1	0.165
11:3626300:C:G	50	100	1	0.1405
11:3626372:C:T	50	98	0.94	0.1167
11:3626837:G:A	50	100	1	0.1425
11:3626903:C:T	50	100	0.99	0.1403
11:3627007:G:A	50	100	0.99	0.1403
11:3627015:G:T	50	100	0.98	0.411
11:3627048:A:G	50	100	0.97	0.1391
11:3627116:G:C	50	100	0.99	0.1403
11:3627138:A:G	50	100	0.99	0.1407
11:3627229:C:T	50	100	0.97	0.2476
11:3627315:C:G	50	100	0.99	0.1632
11:3627501:T:C	50	100	0.98	0.457
11:3627604:C:T	50	100	0.72	0.0118
11:3627608:C:T	50	100	0.71	0.01235
11:3627692:C:T	46	100	0.99	0.02288
11:3627732:T:C	50	100	0.99	0.1609
11:3627738:C:T	49	100	0.99	0.02251
11:3627783:C:T	50	100	0.92	0.02215
11:3627797:G:A	50	100	0.97	0.138
11:3627826:C:T	50	98	0.81	0.01634
11:3627827:A:G	50	98	0.78	0.01634
11:3627845:G:C	50	100	0.96	0.2248
11:3627959:C:T	49	98	0.96	0.1302
11:3627960:G:A	49	100	1	0.02306
11:3628086:C:T	50	100	0.76	0.04684
11:3628100:C:T	50	100	0.99	0.02397
11:3628120:C:A	50	100	0.94	0.1398
11:3628175:T:C	50	100	0.93	0.05737
11:3628214:G:A	50	100	0.96	0.14
11:3628251:G:A	50	100	1	0.03177
11:3628468:C:T	50	96	0.93	0.2195
11:3628500:C:T	50	100	0.95	0.14
11:3628501:A:G	50	100	0.95	0.1402
11:3628564:G:A	50	98	0.88	0.09822
11:3628680:G:T	50	100	0.99	0.03177
11:3628856:G:T	50	100	0.96	0.1834
11:3629079:C:T	50	100	0.89	0.1186
11:3629127:G:T	50	98	0.94	0.4201
11:3629369:A:G	48	100	0.68	0.01289
11:3629386:T:C	44	84.1	0.69	0.1545
11:3629394:T:C	47	87.2	0.69	0.124
11:3629410:T:C	44	77.3	0.73	0.2101
11:3629418:T:C	46	93.5	0.64	0.01834
11:3629434:T:C	42	81	0.83	0.2362
11:3629443:A:G	43	93	0.74	0.01507
11:3629446:T:C	43	83.7	0.76	0.1921
11:3629496:T:A	47	95.7	0.63	0.06699
11:3629501:T:A	47	89.4	0.62	0.05029
11:3629568:G:A	49	98	0.95	0.03177
11:3629577:A:G	47	97.9	0.94	0.2516
11:3629647:G:C	50	100	0.93	0.2518
11:3629667:T:A	50	98	0.92	0.2235
11:3629735:C:T	50	100	0.92	0.03704
11:3629828:A:G	50	100	0.97	0.03831
11:3630507:C:A	50	100	0.94	0.1672
11:3630648:A:G	50	100	0.95	0.2484
11:3630665:A:G	50	100	1	0.01961
11:3630748:T:A	50	100	0.97	0.02269
11:3631017:G:A	50	100	0.96	0.1565
11:3631036:C:T	50	100	0.94	0.1273
11:3631386:A:G	50	96	0.91	0.3246
11:3631445:G:A	50	100	0.99	0.03377
11:3631466:C:A	50	100	0.97	0.02215
11:3631632:C:T	50	100	0.98	0.05628
11:3631866:C:T	50	100	0.99	0.03395
11:3632503:G:A	50	100	0.99	0.02977
11:3632880:G:A	50	100	0.96	0.0138
11:3633139:G:T	50	100	0.99	0.03431
11:3633260:C:T	50	100	0.87	0.01943
11:3633316:C:T	50	100	0.98	0.03268
11:3633332:C:T	50	100	1	0.01198
11:3633333:A:G	50	100	0.83	0.01943
11:3633376:G:C	50	100	0.96	0.03468
11:3633446:C:A	50	94	0.93	0.4871
11:3633938:A:G	50	100	0.92	0.08351
11:3634359:G:A	50	98	0.9	0.04466
11:3634462:C:T	50	100	1	0.01198
11:3634516:C:A	50	100	0.96	0.2469
11:3634849:C:G	50	98	0.98	0.2055
11:3634988:G:A	50	100	0.83	0.01035
11:3635086:G:C	50	100	0.98	0.2298
11:3635281:T:G	50	98	0.84	0.01089
11:3635291:A:C	50	100	0.98	0.2311
11:3635391:G:A	50	100	0.95	0.02814
11:3635736:G:A	50	98	0.98	0.1794
11:3635817:T:C	50	100	0.99	0.2032
11:3635907:C:T	50	100	0.94	0.02796
11:3636032:G:A	50	100	0.97	0.02578
11:3636134:G:A	50	96	0.74	0.05011
11:3636195:C:T	50	98	0.96	0.2237
11:3636206:C:T	50	100	0.96	0.1619
11:3636356:G:A	50	100	0.82	0.01271
11:3636457:G:A	50	100	1	0.0118
11:3637003:C:A	50	98	0.82	0.07898
11:3637230:G:A	50	100	0.84	0.01144
11:3637255:G:A	50	100	0.96	0.2658
11:3637259:C:T	50	98	0.92	0.1206
11:3637687:A:G	50	100	0.96	0.3237
11:3637895:C:T	50	100	0.99	0.0118
11:3637954:C:T	50	100	0.65	0.02033
11:3638007:C:T	50	100	0.97	0.02705
11:3638062:A:G	50	98	0.96	0.2997
11:3638124:C:T	50	98	0.95	0.2692
11:3638137:T:A	50	98	0.96	0.2979
11:3638178:T:G	50	98	0.95	0.2869
11:3638251:G:T	50	98	0.95	0.2861
11:3638324:G:A	49	100	0.94	0.2707
11:3638538:G:A	50	100	0.84	0.1216
11:3638763:G:T	50	96	0.79	0.2976
11:3638873:G:T	50	100	0.7	0.06954
11:3639065:C:T	50	92	0.76	0.2495
11:3639182:G:A	50	94	0.86	0.4682
11:3639306:G:A	50	98	0.76	0.0748
11:3639684:A:G	50	98	0.82	0.1166
11:3640388:G:A	50	100	0.95	0.03359
11:3640622:T:C	50	100	0.81	0.05047
11:3640643:C:G	50	92	0.87	0.3911
11:3640765:G:A	50	94	0.77	0.1394
11:3641032:C:T	50	100	0.72	0.01561
11:3641036:C:T	50	98	0.73	0.02088
11:3641072:G:C	50	98	0.88	0.3537
11:3641245:A:G	50	100	0.93	0.05301
11:3641252:C:T	50	100	0.93	0.05301
11:3641539:C:T	50	100	0.8	0.01852
11:3641662:G:T	50	100	0.82	0.2934
11:3641791:G:A	50	98	0.78	0.09877
11:3641799:G:T	50	100	0.91	0.03922
11:3641901:G:A	50	98	0.84	0.0984
11:3641940:G:C	50	96	0.85	0.1229
11:3641971:A:G	50	96	0.84	0.3602
11:3642109:C:T	50	100	0.96	0.04049
11:3642179:T:C	50	94	0.82	0.4916
11:3642192:A:G	50	92	0.83	0.38
11:3642244:C:G	50	98	0.92	0.04811
11:3642266:G:A	50	100	0.76	0.01525
11:3642322:T:C	50	98	0.86	0.05428
11:3642417:G:T	50	100	0.71	0.01162
11:3642439:T:G	50	96	0.75	0.498
11:3642459:C:T	49	95.9	0.67	0.2179
11:3642494:G:A	50	98	0.76	0.0216
11:3642727:G:A	50	98	0.73	0.03086
11:3644128:G:A	50	94	0.72	0.06736
11:3644374:G:T	50	98	0.91	0.03086
11:3645047:A:G	50	98	0.84	0.1371
11:3645234:G:A	50	98	0.84	0.08261
11:3645239:A:G	50	98	0.84	0.08297
11:3645651:G:C	50	100	0.91	0.02233
11:3645934:G:A	50	100	0.9	0.02524
11:3646067:T:G	50	98	0.88	0.03504
11:3646202:G:A	50	100	0.9	0.01797
11:3646462:G:A	50	98	0.9	0.1374
11:3646727:T:C	50	100	0.73	0.01507
11:3646796:C:G	50	100	0.8	0.02578
11:3646940:C:T	50	98	0.9	0.1383
11:3647004:C:G	50	100	0.9	0.0187
11:3647527:G:A	50	98	0.89	0.05683
11:3647565:T:C	50	90	0.8	0.2732
11:3648285:G:C	50	100	0.75	0.02124
11:3648298:C:T	50	100	0.96	0.01997
11:3648303:A:G	50	98	0.89	0.03722
11:3648329:C:T	50	100	0.96	0.01997
11:3648335:A:T	50	100	0.98	0.02215
11:3648529:C:T	50	98	0.82	0.03195
11:3648625:G:A	50	100	0.98	0.02215
11:3648977:C:T	49	98	0.84	0.04339
11:3649060:C:T	50	98	0.94	0.02233
11:3649161:C:T	50	100	0.68	0.01162
11:3649198:A:T	50	96	0.87	0.1445
11:3649327:C:T	50	98	0.95	0.04394
11:3649336:C:T	50	100	0.88	0.0207
11:3649409:A:C	50	98	0.87	0.1462
11:3649436:C:G	50	96	0.88	0.1178
11:3649785:T:C	49	77.6	0.75	0.03304
11:3649791:C:A	49	79.6	0.73	0.02741
11:3649799:C:T	50	96	0.94	0.02996
11:3649800:C:G	50	96	0.94	0.03014
11:3649812:G:A	50	100	0.87	0.1656
11:3650248:A:G	50	100	0.81	0.02614
11:3650439:C:T	50	100	0.86	0.04085
11:3650458:C:T	50	98	0.98	0.08769
11:3650459:G:A	50	100	0.77	0.02651
11:3650529:C:A	50	100	0.92	0.0325
11:3650628:A:G	50	100	0.89	0.03504
11:3650688:T:G	50	100	0.89	0.06954
11:3650816:C:T	47	93.6	0.87	0.1262
11:3650845:C:A	47	91.5	0.97	0.02869
11:3651149:A:G	49	98	0.94	0.08315
11:3651160:T:C	49	98	0.93	0.08769
11:3651161:A:G	49	95.9	0.94	0.08315
11:3651182:G:T	49	91.8	0.99	0.03322
11:3651225:C:T	47	95.7	0.92	0.05973
11:3651230:C:T	48	97.9	0.94	0.05247
11:3651238:T:C	44	93.2	0.93	0.2028
11:3651240:C:T	48	91.7	0.99	0.0285
11:3651249:A:G	48	91.7	0.92	0.05973
11:3651484:A:G	43	76.7	0.89	0.1393
11:3651517:T:C	50	88	0.92	0.144
11:3651521:A:G	50	90	0.92	0.1442
11:3651546:C:A	50	96	0.93	0.1158
11:3651553:G:A	50	94	0.95	0.1155
11:3651578:G:A	50	96	0.92	0.03123
11:3651584:C:T	50	96	0.8	0.03014
11:3651717:A:G	49	95.9	0.96	0.1385
11:3651741:A:T	50	98	0.9	0.03232
11:3651758:T:A	50	98	0.93	0.02015
11:3651788:G:A	48	93.8	0.99	0.02959
11:3651836:G:C	49	89.8	0.96	0.1714
11:3651845:C:T	50	94	0.94	0.05356
11:3652019:C:T	50	92	0.99	0.0305
11:3652127:G:C	50	100	0.96	0.02614
11:3652140:C:A	49	93.9	0.93	0.08751
11:3652161:C:A	50	100	0.97	0.08515
11:3652178:T:C	50	94	0.86	0.04847
11:3652227:G:A	50	94	1	0.03558
11:3652312:C:A	50	100	0.94	0.05537
11:3652347:C:T	50	100	0.94	0.05519
11:3652426:G:A	50	94	0.95	0.1438
11:3652446:G:A	50	96	0.89	0.05846
11:3652475:A:C	50	100	0.98	0.08551
11:3652509:T:C	50	100	0.94	0.05519
11:3652546:G:C	50	96	0.9	0.05519
11:3652595:C:T	50	96	0.91	0.05556
11:3652625:C:T	50	96	0.88	0.01707
11:3652729:T:C	50	96	0.89	0.05556
11:3652751:G:A	50	96	0.9	0.05901
11:3652861:T:C	50	94	0.89	0.0581
11:3653026:C:T	50	100	0.92	0.05537
11:3653169:G:A	50	98	0.97	0.09622
11:3653449:A:C	50	94	0.92	0.05755
11:3653511:C:T	50	98	0.96	0.08878
11:3653533:C:T	50	96	0.98	0.0886
11:3653548:C:T	50	100	0.88	0.02451
11:3653629:G:A	50	100	0.83	0.01652
11:3653660:T:A	50	98	0.92	0.0581
11:3653668:C:T	50	98	0.92	0.05792
11:3653671:C:A	50	98	0.92	0.05773
11:3653742:G:A	50	100	0.69	0.02451
11:3653821:C:A	49	95.9	0.77	0.0443
11:3654744:A:G	47	93.6	0.72	0.04956
11:3654776:G:A	46	97.8	0.72	0.06191
11:3654779:T:C	50	100	0.88	0.01216
11:3654871:C:T	49	100	0.95	0.08696
11:3654893:G:C	44	97.7	0.94	0.1629
11:3654905:T:C	42	97.6	0.92	0.2598
11:3654932:A:T	48	97.9	0.96	0.01997
11:3654988:T:C	50	100	0.94	0.1645
11:3654996:C:T	50	100	0.88	0.07081
11:3655201:G:T	50	100	0.91	0.07734
11:3655238:C:A	50	100	0.91	0.07407
11:3655295:C:G	50	100	1	0.08896
11:3655414:T:A	50	100	0.91	0.07898
11:3655530:A:T	50	100	1	0.03359
11:3655533:G:C	50	100	0.92	0.08097
11:3655594:T:C	50	98	0.92	0.2849
11:3655845:T:G	50	100	1	0.08914
11:3655866:C:G	50	100	0.94	0.08206
11:3656013:A:G	50	100	1	0.03359
11:3656293:C:T	50	100	0.77	0.02415
11:3656390:T:A	50	88	0.69	0.09895
11:3656422:A:G	50	100	0.97	0.1718
11:3656621:A:G	50	100	1	0.08951
11:3656641:C:T	50	100	0.92	0.02179
11:3657109:A:G	50	100	0.81	0.03214
11:3657216:G:A	50	98	0.93	0.1142
11:3657382:C:A	50	100	0.92	0.02614
11:3657818:C:T	50	100	1	0.03377
11:3658015:G:A	50	100	0.99	0.05556
11:3658401:C:T	50	100	0.99	0.05556
11:3658406:C:T	50	100	0.99	0.05556
11:3658542:C:A	50	100	0.99	0.05592
11:3658581:C:T	50	100	0.95	0.0719
11:3659821:C:G	50	100	0.98	0.05537
11:3659833:C:T	50	100	0.95	0.07135
11:3659885:A:G	50	100	0.95	0.146
11:3660289:T:C	50	100	0.89	0.2901
11:3660396:G:A	50	100	1	0.03359
11:3660535:G:T	50	100	0.97	0.01725
11:3660620:A:G	50	100	0.91	0.158
11:3661777:C:T	50	100	0.98	0.07571
11:3661898:G:C	50	100	0.98	0.07571
11:3662035:G:A	50	100	0.99	0.01743
11:3662486:C:T	50	100	1	0.01707
11:3662701:G:A	50	100	0.97	0.07625
11:3662776:G:A	50	100	0.99	0.07625
11:3662796:A:G	50	100	0.98	0.02179
11:3663414:G:A	50	100	0.99	0.07625
11:3663529:T:C	50	100	0.93	0.02342
11:3663599:T:A	50	100	0.94	0.1011
11:3664150:C:T	50	100	1	0.01725
11:3664213:G:A	50	100	0.98	0.07643
11:3664377:G:T	50	100	0.94	0.02342
11:3664425:A:G	50	98	0.96	0.126
11:3664685:T:C	50	100	0.84	0.03922
11:3664892:G:A	50	100	0.98	0.07643
11:3664925:G:A	50	100	0.95	0.02378
11:3664991:T:C	50	98	0.98	0.3506
11:3665009:G:A	50	100	0.96	0.06845
11:3665199:A:G	50	100	0.94	0.05029
11:3665410:T:G	50	100	0.97	0.08678
11:3665497:G:A	50	100	0.74	0.03486
11:3665571:C:A	50	100	0.62	0.01107
11:3665579:C:T	50	100	0.95	0.0236
11:3665629:C:G	50	100	0.94	0.02015
11:3665714:C:G	50	100	0.97	0.08696
11:3665727:G:A	50	100	1	0.01707
11:3665818:A:G	50	100	0.99	0.02197
11:3665819:T:A	50	100	0.95	0.0236
11:3666396:T:G	50	100	0.95	0.0236
11:3666421:C:T	50	100	0.95	0.0236
11:3666587:A:G	50	100	0.99	0.02052
11:3666626:A:G	50	100	1	0.01707
11:3666755:G:A	50	98	0.98	0.2061
11:3666998:A:G	50	96	0.99	0.3477
11:3667846:C:T	50	100	0.98	0.03649
11:3668164:G:C	50	100	0.99	0.02197
11:3668258:G:A	50	98	0.98	0.2041
11:3668345:G:C	50	98	0.99	0.2651
11:3668413:T:C	50	100	0.99	0.01289
11:3668580:A:T	50	100	1	0.01416
11:3668611:C:T	50	100	0.92	0.01634
11:3668879:C:G	50	98	0.99	0.3145
11:3668884:G:A	50	100	0.94	0.01325
11:3668890:C:G	50	98	0.99	0.2674
11:3668953:A:T	50	98	0.99	0.3141
11:3669048:C:T	50	98	0.99	0.3141
11:3669130:C:T	50	100	0.85	0.01961
11:3669328:G:T	50	100	0.94	0.01325
11:3669633:A:C	50	100	0.94	0.05065
11:3670187:C:T	50	96	0.85	0.1423
11:3670282:C:T	50	98	0.98	0.2994
11:3670419:A:C	50	98	0.98	0.3406
11:3670664:T:G	50	98	0.98	0.4052
11:3670677:T:C	50	98	0.98	0.404
11:3670891:G:A	50	96	0.93	0.4027
11:3671011:C:G	50	100	0.97	0.04012
11:3671239:C:T	50	100	0.89	0.02179
11:3671398:A:G	50	100	0.93	0.04121
11:3671413:G:T	50	100	0.97	0.05229
11:3671525:T:C	50	100	0.98	0.03667
11:3671890:T:C	50	98	0.98	0.3791
11:3672023:G:A	50	100	1	0.05882
11:3673609:A:G	50	100	0.98	0.1609
11:3673686:C:T	50	98	0.99	0.1245
11:3673790:C:T	49	95.9	0.98	0.3842
11:3674742:A:G	50	100	0.98	0.05828
11:3675228:A:C	50	98	0.86	0.04775
11:3676858:C:T	50	100	0.98	0.0276
11:3677447:T:C	49	95.9	0.93	0.2547
11:3677504:G:C	50	100	0.88	0.06445
11:3677613:G:A	50	98	0.95	0.313
11:3677718:T:A	50	96	0.8	0.1068
11:3678022:G:C	50	96	0.84	0.04466
11:3678234:A:G	50	100	1	0.1616
11:3678305:A:G	50	100	1	0.06463
11:3678335:C:A	50	98	0.94	0.1062
11:3679121:C:T	50	100	1	0.1618
11:3679646:C:T	50	100	0.87	0.0472
11:3679900:A:G	50	100	0.99	0.3626
11:3679947:T:C	50	100	1	0.3626
11:3680014:C:T	50	100	0.99	0.01053
11:3680221:A:G	50	100	1	0.05937
11:3680562:G:A	50	100	1	0.05828
11:3681107:G:T	50	100	1	0.06481
11:3681287:C:T	50	100	1	0.01053
11:3681713:C:T	50	100	1	0.1162
11:3682141:A:G	50	100	1	0.05955
11:3682440:C:T	50	100	0.98	0.01743
11:3683474:T:C	50	100	1	0.142
11:3683805:C:T	50	100	1	0.1164
11:3683832:C:T	50	100	1	0.0207
11:3684056:A:T	50	100	1	0.3609
11:3684198:C:G	50	100	1	0.1164
11:3684437:G:T	50	100	1	0.01797
11:3684807:C:T	46	100	1	0.1196
11:3685007:T:C	50	100	1	0.01053
11:3685046:G:A	50	98	1	0.3558
11:3685095:A:G	50	100	1	0.01707
11:3685100:A:C	50	100	1	0.1623
11:3685216:G:A	50	100	1	0.1756
11:3685383:G:T	50	98	0.97	0.4715
11:3686431:T:C	50	100	1	0.01725
11:3686679:A:G	50	100	1	0.06536
11:3686758:C:T	50	98	1	0.4025
11:3686872:G:A	50	98	1	0.06046
11:3687005:T:C	50	100	0.99	0.01452
11:3687303:G:A	50	100	1	0.3718
11:3687495:T:G	50	100	1	0.06028
11:3687818:T:G	50	100	1	0.06554
11:3687869:G:A	50	100	1	0.06536
11:3687898:C:T	50	100	1	0.06536
11:3688121:T:C	50	100	0.99	0.05138
11:3688131:A:G	50	100	1	0.1035
11:3688595:G:C	50	100	1	0.01053
11:3688663:C:A	50	100	0.99	0.05138
11:3688711:C:T	50	100	1	0.05991
11:3688975:T:C	50	100	1	0.06481
11:3689309:G:A	50	100	0.88	0.01053
11:3690077:A:G	50	100	1	0.01725
11:3690124:G:A	50	100	1	0.1605
11:3690452:G:C	50	100	0.82	0.03468
11:3690721:A:G	50	100	1	0.1612
11:3690827:C:T	50	100	1	0.1605
11:3691605:G:A	50	100	1	0.05901
11:3691850:G:A	50	100	1	0.01053
11:3692103:C:T	50	96	0.9	0.1447
11:3692142:G:C	50	100	1	0.01071
11:3692166:A:T	50	98	0.84	0.05483
11:3692780:T:A	50	100	1	0.01071
11:3692816:G:A	50	98	0.95	0.1231
11:3692859:A:G	50	100	1	0.05138
11:3693081:T:A	50	100	1	0.2068
11:3693166:C:T	50	100	1	0.05919
11:3693259:C:T	50	100	0.99	0.171
11:3693806:G:T	50	100	0.99	0.4797
11:3693970:C:A	50	100	1	0.06481
11:3694041:G:C	48	100	1	0.171
11:3694124:C:T	50	100	1	0.1196
11:3694142:T:C	50	100	1	0.1038
11:3694231:C:T	50	100	1	0.06481
11:3694374:A:C	50	100	1	0.171
11:3694506:T:C	50	100	0.99	0.3716
11:3694567:T:C	49	100	1	0.4023
11:3694745:A:G	49	100	0.99	0.03504
11:3695117:C:A	50	100	0.82	0.0345
11:3695208:T:C	50	100	1	0.01707
11:3695320:T:C	50	100	0.99	0.07008
11:3695885:C:T	50	100	1	0.01035
11:3695890:G:A	50	100	0.99	0.1741
11:3696426:C:T	50	100	1	0.05882
11:3696507:A:G	49	100	0.99	0.1271
11:3696546:C:T	50	100	0.94	0.05864
11:3696585:G:C	50	100	0.93	0.05483
11:3696607:G:C	50	100	0.94	0.05283
11:3696899:A:C	50	98	0.97	0.04448
11:3698175:G:A	50	98	0.97	0.05084
11:3698478:A:C	50	100	1	0.01707
11:3698688:T:C	50	96	0.98	0.2044
11:3698708:C:A	48	100	1	0.01707
11:3698772:G:C	50	100	0.86	0.01107
11:3698997:G:C	50	100	0.98	0.01707
11:3699423:G:T	50	100	1	0.01888
11:3699552:G:C	50	98	0.96	0.1739
11:3699766:T:C	50	100	1	0.02052
11:3699823:G:C	50	98	0.97	0.0512
11:3699882:T:C	50	100	0.99	0.1296
11:3699896:T:C	50	98	0.97	0.05374
11:3700180:C:T	50	100	0.97	0.01688
11:3701074:T:C	50	98	0.99	0.1247
11:3701142:T:C	50	100	1	0.05901
11:3701419:C:G	50	100	0.99	0.1483
11:3701723:T:C	50	100	1	0.01652
11:3701874:A:C	50	98	0.86	0.05374
11:3701935:T:C	50	100	0.96	0.07734
11:3702031:C:G	50	100	0.99	0.02814
11:3702259:G:T	45	97.8	0.96	0.4782
11:3702315:T:A	45	88.9	0.82	0.2631
11:3702327:T:A	42	92.9	0.78	0.0305
11:3702329:T:A	44	88.6	0.73	0.08061
11:3702331:T:A	39	94.9	0.66	0.05301
11:3702333:T:A	39	89.7	0.8	0.08751
11:3702335:T:A	41	92.7	0.82	0.06209
11:3702337:T:A	42	92.9	0.85	0.05773
11:3702339:T:A	45	91.1	0.88	0.06391
11:3702551:G:C	50	100	1	0.06009
11:3702711:C:T	50	100	0.8	0.02342
11:3703489:T:C	50	96	0.96	0.1545
11:3703721:A:G	50	98	0.95	0.09241
11:3704405:T:A	50	98	0.97	0.1467
11:3704783:A:C	50	98	0.97	0.1469
11:3704794:C:A	50	100	0.96	0.06046
11:3705130:G:C	50	100	1	0.02106
11:3706431:G:T	50	100	0.94	0.05211
11:3707621:G:A	50	98	1	0.04357
11:3707636:C:T	50	100	0.88	0.02197
11:3708198:T:C	50	100	0.92	0.01507
11:3708446:G:A	50	98	0.96	0.2159
11:3708888:A:C	50	100	0.96	0.1296
11:3709488:C:T	50	98	0.92	0.15310000000000001
11:3709988:A:C	50	100	0.88	0.02197
11:3710078:G:C	50	100	0.97	0.1296
11:3710866:T:C	50	100	1	0.02415
11:3711240:G:T	50	100	1	0.04412
11:3711412:A:G	50	100	0.96	0.06826
11:3711568:C:T	50	98	1	0.06826
11:3711730:C:A	50	100	0.99	0.4052
11:3712669:C:T	50	100	0.93	0.04412
11:3713048:C:G	50	100	1	0.04412
11:3713710:A:C	50	100	0.97	0.4886
11:3714009:C:T	50	100	1	0.04412
11:3714170:T:C	50	100	0.88	0.02324
11:3714300:T:G	50	100	0.7	0.0158
11:3714343:C:A	50	100	1	0.04412
11:3714394:T:C	50	100	1	0.04321
11:3714846:T:G	50	96	0.75	0.04684
11:3715291:T:C	50	100	0.98	0.4666
11:3716168:C:T	50	100	1	0.1037
11:3716273:T:C	50	100	0.99	0.1028
11:3716409:C:T	50	100	1	0.04394
11:3716436:T:G	50	100	1	0.1162
11:3716937:G:A	50	100	0.99	0.4817
11:3717324:G:A	50	100	1	0.1037
11:3717435:A:G	50	100	1	0.02433
11:3718032:T:C	50	100	0.86	0.02905
11:3718072:C:T	50	100	0.91	0.02215
11:3718160:C:T	50	100	1	0.04539
11:3718991:G:A	50	100	0.94	0.0443
11:3719021:G:A	50	100	0.97	0.07135
11:3719344:C:T	50	100	1	0.126
11:3719358:G:T	50	100	0.99	0.2053
11:3719579:T:C	50	100	1	0.02415
11:3720150:A:G	50	98	0.89	0.04557
11:3720552:C:T	50	100	1	0.04412
11:3721242:C:T	50	100	1	0.04412
11:3721528:T:C	50	100	0.98	0.07135
11:3721640:A:C	50	100	1	0.154
11:3721816:G:A	50	100	1	0.3963
11:3721881:C:G	50	100	0.87	0.0236
11:3722042:T:C	50	100	1	0.02088
11:3722849:T:C	50	100	0.98	0.1035
11:3723274:G:A	50	100	0.83	0.02397
11:3723935:G:A	50	100	0.98	0.1077
11:3723947:T:G	50	100	1	0.04412
11:3724283:A:G	50	100	0.82	0.02723
11:3724374:T:C	50	100	1	0.04412
11:3724375:A:G	50	100	1	0.4359
11:3724519:C:T	50	100	1	0.02088
11:3724661:C:T	50	100	0.98	0.01816
11:3724793:G:A	47	97.9	0.91	0.04412
11:3724873:T:A	50	100	0.97	0.01906
11:3725235:C:G	50	100	0.99	0.2594
11:3725454:G:A	50	100	1	0.02832
11:3725655:C:T	50	100	1	0.06373
11:3726287:C:T	50	100	1	0.04412
11:3726338:T:C	50	100	0.91	0.02251
11:3726408:T:A	50	100	1	0.1035
11:3726420:A:C	50	100	0.95	0.05664
11:3727599:T:G	50	100	1	0.06845
11:3727601:G:A	50	100	1	0.1271
11:3727723:A:G	50	100	1	0.06845
11:3727724:G:A	50	100	1	0.06845
11:3727738:T:A	50	100	1	0.06845
11:3727793:G:A	50	100	0.98	0.1019
11:3727829:G:C	50	100	1	0.02124
11:3728147:G:C	50	100	0.98	0.01906
11:3728355:A:C	50	100	1	0.1304
11:3728466:C:T	50	100	1	0.1271
11:3728693:G:C	50	100	1	0.4833
11:3729164:C:T	50	100	0.99	0.417
11:3729398:C:T	50	100	0.99	0.417
11:3729443:C:T	50	100	1	0.1425
11:3729964:G:A	50	100	1	0.0443
11:3730177:G:C	50	100	0.84	0.01761
11:3730216:C:T	50	98	1	0.04248
11:3730638:A:G	49	100	1	0.01598
11:3731014:C:A	49	100	1	0.1029
11:3731051:A:G	50	100	0.91	0.02269
11:3731083:T:G	50	100	1	0.02415
11:3731125:G:C	50	100	0.99	0.06917
11:3731146:C:G	50	100	0.94	0.01906
11:3731225:T:C	49	100	0.91	0.02233
11:3731497:T:G	50	100	1	0.0443
11:3731980:G:T	50	100	1	0.04012
11:3732264:T:C	50	100	1	0.02415
11:3733063:T:C	50	100	1	0.0443
11:3733338:T:C	50	100	1	0.0443
11:3733566:C:T	50	100	0.99	0.1334
11:3734285:G:A	50	100	0.98	0.0167
11:3734630:G:C	50	100	1	0.02233
11:3735456:T:C	50	100	0.99	0.1492
11:3735735:A:G	50	100	1	0.0443
11:3735788:T:C	50	98	1	0.0443
11:3736100:T:G	50	98	0.95	0.1233
11:3736348:C:A	50	100	0.92	0.01761
11:3736363:G:A	50	100	0.95	0.08751
11:3736899:C:A	50	100	1	0.4317
11:3736998:A:G	50	100	1	0.4818
11:3737143:C:T	50	100	0.98	0.102
11:3737624:C:T	50	100	1	0.04012
11:3737780:G:T	50	100	1	0.02106
11:3738481:A:G	50	100	1	0.01906
11:3739302:C:T	50	100	0.98	0.4846
11:3739996:G:A	50	100	1	0.4014
11:3740091:G:T	50	100	1	0.0443
11:3740239:G:A	50	100	0.78	0.0256
11:3740314:C:T	50	100	0.99	0.0935
11:3740643:A:C	50	100	1	0.0443
11:3740803:A:G	50	100	0.99	0.1044
11:3740824:A:T	50	100	0.97	0.4147
11:3741564:T:A	50	100	0.99	0.12
11:3741938:G:T	50	100	0.95	0.1449
11:3742560:G:A	50	98	1	0.0443
11:3743728:C:G	50	100	1	0.364
11:3743836:G:A	50	100	0.97	0.05211
11:3743864:G:C	50	100	1	0.06354
11:3744962:A:T	50	100	0.99	0.4808
11:3745843:A:G	50	100	0.9	0.01924
11:3746141:A:G	50	100	0.98	0.2947
11:3746520:T:C	50	100	0.96	0.03105
11:3746664:G:A	50	100	0.96	0.01743
11:3746906:G:T	49	98	0.98	0.06826
11:3746919:A:C	50	100	1	0.02415
11:3747071:G:C	50	100	0.99	0.4791
11:3747489:T:C	50	100	0.99	0.1767
11:3747764:C:G	50	100	1	0.04412
11:3748048:T:C	50	100	1	0.04412
11:3748426:C:T	50	100	0.97	0.01979
11:3748550:A:C	50	100	0.99	0.1875
11:3749170:C:T	49	100	0.6	0.02505
11:3749232:C:T	49	98	0.92	0.01017
11:3749265:A:G	49	98	0.96	0.06881
11:3749270:T:C	50	100	0.93	0.02142
11:3749325:T:A	48	100	0.95	0.408
11:3749328:A:G	50	100	1	0.01779
11:3749422:C:T	50	100	1	0.04412
11:3749958:G:A	50	100	0.99	0.3637
11:3749970:T:C	50	98	0.99	0.157
11:3750253:T:C	50	100	1	0.06845
11:3750404:C:G	50	100	1	0.06845
11:3750694:C:T	50	98	1	0.1347
11:3750744:C:A	50	100	1	0.02415
11:3751124:C:T	50	100	1	0.04448
11:3751155:T:C	50	100	1	0.0443
11:3751506:A:G	50	98	0.98	0.1801
11:3751974:G:A	50	100	1	0.09223
11:3751996:G:T	50	100	1	0.06845
11:3754559:A:G	50	100	1	0.02433
11:3754968:A:G	48	100	0.98	0.4871
11:3755141:C:T	49	100	0.98	0.4916
11:3755337:G:A	50	98	0.98	0.04412
11:3755788:C:G	50	100	1	0.04412
11:3755820:C:T	50	100	0.99	0.1374
11:3755876:C:G	49	98	0.98	0.1356
11:3755919:C:T	50	100	1	0.04412
11:3756605:T:C	50	100	0.99	0.159
11:3756803:G:A	50	100	1	0.06826
11:3757081:C:A	50	100	1	0.1643
11:3757094:A:T	50	98	0.94	0.05755
11:3757096:A:T	50	98	0.95	0.4283
11:3757202:T:C	50	100	0.98	0.1607
11:3757549:A:C	50	100	0.99	0.02832
11:3757615:A:G	50	100	0.98	0.1607
11:3757837:T:C	50	100	0.97	0.01943
11:3758315:C:T	50	100	1	0.04412
11:3758385:A:T	50	100	1	0.04412
11:3758452:C:T	50	98	0.99	0.4256
11:3758864:A:G	50	100	0.98	0.01852
11:3759163:G:C	50	100	1	0.04412
11:3759680:T:A	50	100	0.84	0.01162
11:3760107:T:G	50	100	0.99	0.1347
11:3760681:C:T	50	100	0.99	0.02832
11:3761074:C:T	50	100	0.99	0.02415
11:3761518:C:T	50	100	0.98	0.0935
11:3761706:C:T	50	100	0.99	0.01979
11:3761879:G:A	50	100	0.99	0.04521
11:3762282:T:G	50	100	0.99	0.1645
11:3763265:A:G	50	100	1	0.06826
11:3763402:G:A	50	100	1	0.0443
11:3763661:G:A	49	98	1	0.1353
11:3763794:T:C	50	100	1	0.06845
11:3764672:G:A	50	100	1	0.0443
11:3764876:C:T	50	100	1	0.0443
11:3765805:A:G	50	100	0.99	0.1645
11:3766099:G:C	50	100	1	0.0443
11:3766153:T:C	50	100	0.68	0.01779
11:3766596:G:A	50	100	1	0.02088
11:3766786:T:C	50	100	0.83	0.02487
11:3767097:T:C	50	100	1	0.0443
11:3767415:C:T	50	100	0.99	0.396
11:3767828:A:C	50	100	0.99	0.02832
11:3767867:G:C	50	100	1	0.06845
11:3767976:T:C	50	100	1	0.0443
11:3768095:C:A	50	100	1	0.0207
11:3768139:T:C	50	100	0.94	0.1445
11:3768204:G:A	49	100	0.99	0.2589
11:3768314:G:A	50	100	1	0.0443
11:3768382:C:A	50	100	0.99	0.2589
11:3769675:G:T	50	100	1	0.01979
11:3769752:T:C	50	100	0.99	0.2589
11:3770030:G:A	50	98	1	0.0443
11:3770575:A:G	50	100	0.88	0.08606
11:3771016:C:T	50	100	0.98	0.06064
11:3771427:G:T	50	100	0.99	0.09877
11:3771461:T:C	49	100	0.99	0.3252
11:3772593:G:A	50	100	1	0.104
11:3772882:G:A	50	98	1	0.0443
11:3774224:C:G	50	100	1	0.1038
11:3774227:G:A	50	100	1	0.2028
11:3774654:T:G	50	100	0.98	0.02832
11:3774928:A:C	50	100	1	0.0443
11:3775176:G:T	50	100	1	0.4094
11:3775436:G:A	50	100	1	0.0443
11:3775696:G:A	50	100	1	0.2723
11:3775702:T:C	50	100	0.8	0.01834
11:3775835:T:C	50	100	1	0.0443
11:3775882:G:A	50	100	1	0.02088
11:3776334:G:A	50	100	1	0.2723
11:3776443:C:T	50	100	0.95	0.1445
11:3776566:C:T	50	100	0.99	0.09223
11:3776728:A:G	50	100	0.99	0.4279
11:3776816:T:C	50	96	0.71	0.04067
11:3776837:C:G	50	100	1	0.0443
11:3777130:G:C	50	100	0.97	0.0394
11:3777433:C:T	50	100	1	0.02142
11:3777810:C:T	50	100	1	0.06954
11:3777926:C:T	50	100	0.96	0.0443
11:3778432:A:G	50	100	0.98	0.02142
11:3778533:G:A	50	100	1	0.06954
11:3778755:G:A	50	98	0.99	0.4737
11:3778866:C:T	50	100	1	0.06935
11:3778975:T:C	50	100	1	0.02015
11:3779589:C:T	50	100	0.93	0.02578
11:3779607:C:T	49	100	1	0.0443
11:3779901:G:A	50	100	1	0.0443
11:3780122:C:T	50	100	1	0.06954
11:3780189:G:T	50	98	1	0.1294
11:3780374:A:C	48	79.2	0.98	0.4853
11:3780503:C:T	50	100	1	0.0443
11:3780557:A:G	50	100	0.98	0.02505
11:3780559:A:C	45	100	0.97	0.01816
11:3781139:T:C	50	98	0.98	0.1336
11:3781353:A:G	50	100	1	0.0443
11:3781578:T:C	49	95.9	1	0.0443
11:3781841:A:G	50	98	1	0.205
11:3781842:G:T	50	98	0.99	0.1521
11:3782570:A:T	49	100	0.97	0.01852
11:3782605:C:T	50	100	0.77	0.01797
11:3782718:A:C	50	100	1	0.01997
11:3782846:C:G	50	100	1	0.0443
11:3783349:C:T	50	100	1	0.0443
11:3783816:C:A	50	98	1	0.06972
11:3783987:T:A	50	100	0.98	0.1088
11:3784457:T:C	50	100	1	0.2671
11:3784585:C:A	50	86	0.97	0.4975
11:3784596:C:A	49	85.7	0.94	0.1836
11:3784605:A:C	49	87.8	0.85	0.3188
11:3784630:C:T	50	98	1	0.06972
11:3784806:C:T	50	100	1	0.06972
11:3784918:C:T	50	100	0.99	0.1647
11:3785016:C:T	50	100	1	0.06972
11:3785318:T:C	50	100	1	0.06972
11:3785386:T:C	50	100	1	0.01979
11:3786739:A:G	50	100	0.92	0.02015
11:3786908:T:G	50	100	0.99	0.152
11:3786995:T:G	50	100	0.99	0.136
11:3787131:G:A	50	100	0.92	0.01997
11:3787137:C:G	50	98	0.97	0.1652
11:3787515:A:G	50	100	0.83	0.04139
11:3788119:C:T	50	98	1	0.06954
11:3788778:C:G	50	100	1	0.0443
11:3788861:C:T	50	100	1	0.1075
11:3789658:G:A	50	100	1	0.0443
11:3789908:T:C	50	100	1	0.09023
11:3790018:C:T	50	100	0.93	0.08079
11:3790295:T:C	50	98	1	0.1302
11:3790563:T:C	50	98	0.96	0.3506
11:3790644:C:T	50	100	0.98	0.02796
11:3790849:T:A	50	100	1	0.04775
11:3790860:G:A	50	100	1	0.09023
11:3790934:T:C	49	100	0.99	0.1289
11:3790935:G:A	50	98	0.99	0.1284
11:3791085:C:T	50	100	0.96	0.104
11:3791089:T:G	50	100	0.97	0.02451
11:3791116:C:T	50	92	0.92	0.3544
11:3791117:G:C	50	96	0.88	0.03105
11:3791130:T:C	50	100	0.92	0.03758
11:3791142:C:G	50	100	0.92	0.03522
11:3791146:C:T	50	100	0.97	0.01761
11:3791147:A:G	50	100	0.96	0.01779
11:3791154:C:T	50	100	0.97	0.01761
11:3791482:T:C	50	100	0.99	0.09023
11:3791494:A:G	50	100	0.99	0.09241
11:3791791:G:A	50	100	1	0.0443
11:3791799:G:A	50	100	1	0.0443
11:3791860:T:A	50	98	1	0.04666
11:3791877:C:T	50	98	0.99	0.1269
11:3792032:A:G	50	100	1	0.02088
11:3792123:A:G	49	100	1	0.09078
11:3792133:C:T	48	97.9	0.99	0.13
11:3792165:T:C	44	97.7	1	0.09041
11:3792198:A:C	47	97.9	0.92	0.09241
11:3792336:T:G	50	100	1	0.09041
11:3792396:T:G	50	98	1	0.09041
11:3792620:G:C	50	100	1	0.04793
11:3792731:T:C	50	100	1	0.09041
11:3792774:A:G	49	100	1	0.09041
11:3792890:A:G	50	100	1	0.04593
11:3793247:C:G	50	100	0.98	0.2698
11:3793434:C:T	50	100	0.82	0.02378
11:3793460:C:G	50	100	1	0.09041
11:3793502:G:A	50	100	1	0.02088
11:3793895:C:T	50	100	1	0.02088
11:3793926:A:G	50	100	0.99	0.4361
11:3793954:A:G	50	100	1	0.02088
11:3794141:T:A	50	100	1	0.04448
11:3794306:A:G	50	100	0.99	0.4757
11:3794669:A:C	50	100	1	0.08315
11:3794872:T:C	50	100	1	0.1097
11:3794967:A:C	50	100	0.99	0.4377
11:3795193:C:T	50	100	0.99	0.04448
11:3795240:T:C	50	100	0.98	0.1894
11:3795359:T:C	50	100	0.95	0.1661
11:3795478:A:G	50	100	0.97	0.04448
11:3795547:T:C	50	100	0.94	0.02142
11:3795631:A:T	50	98	0.82	0.02633
11:3795981:G:T	50	100	0.89	0.3749
11:3796212:C:T	50	100	0.89	0.06536
11:3796813:C:T	50	100	0.92	0.0158
11:3796905:G:C	50	100	0.9	0.1432
11:3797308:G:A	50	100	0.76	0.02088
11:3797385:G:A	50	100	0.95	0.0158
11:3798037:C:T	50	100	0.99	0.02578
11:3798189:T:A	50	98	0.94	0.1011
11:3798198:C:T	50	100	0.72	0.02052
11:3798457:G:A	50	100	0.91	0.09877
11:3798518:C:T	50	100	0.86	0.0276
11:3798635:A:T	50	100	0.91	0.1294
11:3798840:A:G	50	100	0.93	0.1311
11:3798927:G:A	50	100	0.93	0.1313
11:3799396:A:G	50	100	0.93	0.1324
11:3799555:C:T	50	100	0.88	0.1342
11:3799688:G:A	50	100	0.85	0.02015
11:3799804:A:G	50	96	0.89	0.1928
11:3799953:C:G	50	96	0.88	0.2186
11:3800322:G:A	50	98	0.9	0.02415
11:3800828:A:G	50	92	0.95	0.4296
11:3800883:A:G	50	100	0.91	0.09005
11:3800991:G:A	50	100	0.97	0.4254
11:3801041:G:A	50	100	0.97	0.4254
11:3801262:C:A	50	100	0.97	0.4325
11:3801301:A:C	50	100	0.9	0.03086
11:3801343:T:G	50	100	0.97	0.4207
11:3801425:A:G	50	100	0.97	0.4248
11:3801452:C:T	49	100	0.97	0.4248
11:3801597:G:A	50	100	0.88	0.02197
11:3801667:G:A	50	98	0.97	0.4252
11:3801766:G:A	50	100	0.97	0.4243
11:3801838:G:A	50	100	0.97	0.4247
11:3801963:T:A	50	100	0.98	0.4214
11:3802014:T:G	50	100	0.98	0.4248
11:3802168:T:A	50	100	0.98	0.4245
11:3802289:G:A	50	98	0.97	0.4337
11:3802299:A:G	50	100	0.98	0.4245
11:3802600:T:A	50	100	0.88	0.05792
11:3802681:C:T	50	100	0.93	0.01888
11:3802713:A:G	50	98	0.92	0.04702
11:3802810:G:A	50	100	0.98	0.3125
11:3802869:T:C	50	100	0.97	0.2547
11:3802920:G:A	50	100	0.98	0.4857
11:3802971:C:G	49	98	0.9	0.01162
11:3802984:A:G	46	89.1	0.97	0.2616
11:3802987:C:T	46	84.8	0.98	0.4116
11:3803006:C:T	44	75	0.97	0.2618
11:3803167:G:A	50	100	0.99	0.3718
11:3803220:T:C	50	98	0.99	0.3796
11:3803317:C:T	44	93.2	0.99	0.3796
11:3803373:T:C	49	100	1	0.03486
11:3803438:G:C	50	100	1	0.0207
11:3803496:C:T	50	100	0.98	0.488
11:3803585:A:G	50	100	1	0.03486
11:3803702:A:G	50	100	0.88	0.2139
11:3803777:T:C	50	100	1	0.03486
11:3803797:A:T	49	95.9	0.82	0.1512
11:3803935:C:T	50	100	0.99	0.08751
11:3803948:G:A	50	100	1	0.03486
11:3804005:C:G	50	100	0.99	0.2821
11:3804048:A:C	50	100	0.99	0.2818
11:3804086:C:T	50	100	1	0.03486
11:3804087:A:G	50	100	1	0.03486
11:3804206:A:G	50	100	0.96	0.05755
11:3804258:G:A	50	100	1	0.03486
11:3804354:A:C	50	100	1	0.03486
11:3804767:T:C	50	100	1	0.0345
11:3804805:A:G	50	100	0.99	0.282
11:3804942:T:C	50	100	0.99	0.08751
11:3804951:A:C	50	100	1	0.0345
11:3804988:C:G	50	100	1	0.0345
11:3805070:T:C	50	100	0.99	0.0345
11:3805458:T:C	50	100	1	0.01053
11:3805712:C:T	50	100	0.98	0.4782
11:3805983:G:A	50	100	0.82	0.06663
11:3805984:C:T	50	100	0.98	0.0345
11:3806071:C:T	50	100	0.99	0.4851
11:3806332:T:C	50	100	0.98	0.0345
11:3806361:G:A	50	100	0.98	0.02977
11:3806440:C:T	50	100	0.98	0.0345
11:3806441:T:C	50	100	0.98	0.0345
11:3806471:G:A	50	100	0.98	0.0345
11:3806636:A:C	50	100	1	0.08769
11:3806743:T:C	50	100	1	0.08769
11:3806752:A:G	50	98	0.98	0.2534
11:3806842:C:T	50	100	0.98	0.03431
11:3807057:C:G	50	100	0.98	0.03431
11:3807095:G:A	50	100	0.98	0.02959
11:3807102:A:G	50	100	0.98	0.03431
11:3807230:C:T	50	100	0.98	0.03431
11:3807767:C:T	50	100	1	0.09132
11:3807993:A:C	50	100	1	0.09168
11:3807994:C:T	50	100	1	0.09168
11:3808189:G:C	50	98	0.93	0.4103
11:3808578:C:G	50	100	0.9	0.02106
11:3808632:C:G	50	100	1	0.08805
11:3808848:G:A	50	100	0.85	0.08896
11:3809267:C:G	50	100	0.98	0.06699
11:3809540:A:G	50	100	0.99	0.08769
11:3810074:G:A	50	100	0.98	0.4706
11:3810092:C:T	50	100	0.96	0.01852
11:3811027:G:T	50	100	0.98	0.478
11:3812849:T:C	50	100	1	0.08842
11:3813084:T:C	50	100	0.99	0.1251
11:3813377:C:T	50	100	1	0.0394
11:3814106:A:G	50	100	1	0.08896
11:3814417:T:C	50	100	0.96	0.2433
11:3814418:G:A	50	100	0.96	0.06663
11:3814537:G:A	50	98	0.99	0.1251
11:3814545:C:T	50	100	0.97	0.02233
11:3814834:T:C	50	100	1	0.08878
11:3814972:C:G	50	100	0.98	0.4759
11:3815017:G:A	50	98	0.97	0.03631
11:3815339:C:T	50	98	0.99	0.1262
11:3815433:C:T	50	100	0.98	0.4802
11:3815640:G:A	50	100	1	0.0886
11:3815872:A:G	50	100	1	0.08878
11:3815975:A:G	50	100	1	0.0886
11:3815998:G:A	50	100	0.95	0.0394
11:3816135:T:C	50	98	0.9	0.05211
11:3816608:T:C	50	100	1	0.0886
11:3816694:C:T	50	100	0.96	0.05955
11:3817132:G:A	50	100	0.96	0.06518
11:3817259:C:T	50	100	0.98	0.2133
11:3817582:T:C	50	100	0.93	0.08715
11:3817669:A:T	50	100	0.99	0.0906
11:3817680:G:C	50	100	0.97	0.4777
11:3817723:T:C	50	100	0.96	0.3466
11:3818062:T:A	50	100	0.84	0.1436
11:3818713:T:C	50	100	0.94	0.04847
11:3818870:C:T	50	100	0.87	0.0354
11:3819329:G:A	50	100	0.88	0.02269
11:3819354:G:A	50	98	0.85	0.03359
11:3819461:A:G	50	100	0.88	0.02269
11:3819585:C:T	50	98	0.97	0.1536
11:3820233:G:A	50	98	0.95	0.4849
11:3820337:T:G	50	100	0.88	0.02288
11:3820534:T:C	50	98	0.96	0.1592
11:3820747:T:G	50	100	0.95	0.01761
11:3820930:C:T	50	100	0.98	0.03014
11:3821473:T:C	50	100	0.88	0.02306
11:3821757:C:A	50	100	0.94	0.08842
11:3822014:G:T	50	100	0.95	0.07153
11:3822093:A:G	50	96	0.89	0.2333
11:3822112:T:C	50	100	0.92	0.1062
11:3822131:G:A	50	100	0.92	0.06718
11:3822160:T:C	50	94	0.85	0.3597
11:3822171:T:C	50	92	0.86	0.3359
11:3822225:G:A	50	98	0.85	0.2702
11:3822232:C:T	50	96	0.94	0.08878
11:3822237:G:A	50	100	0.95	0.07353
11:3822241:G:A	49	100	0.8	0.03014
11:3822246:C:T	50	100	0.98	0.02869
11:3822281:G:A	50	100	0.82	0.02651
11:3822289:G:T	49	100	0.82	0.03014
11:3822300:C:G	50	90	0.89	0.2589
11:3822313:A:G	50	96	0.87	0.4889
11:3822612:C:T	50	100	0.9	0.04412
11:3823138:A:G	50	100	0.91	0.08224
11:3823177:G:A	50	100	0.92	0.04412
11:3823373:A:G	50	100	0.92	0.1494
11:3826031:C:T	50	94	0.79	0.3976
11:3826063:A:G	50	92	0.77	0.4181
11:3826200:C:T	50	98	0.88	0.1823
11:3826520:A:G	50	98	0.95	0.1476
11:3826816:G:A	50	100	0.79	0.02741
11:3826856:A:G	50	98	0.97	0.1066
11:3827143:G:C	50	98	0.97	0.106
11:3828481:A:C	50	100	0.94	0.2402
11:3828610:C:T	48	100	0.93	0.2386
11:3828679:A:C	50	96	0.92	0.3664
11:3828709:C:T	50	100	0.99	0.01616
11:3828716:T:C	50	98	0.78	0.07498
11:3828766:A:G	50	100	0.93	0.0207
11:3828770:A:G	50	94	0.76	0.1193
11:3828810:T:C	49	100	0.87	0.3319
11:3828821:C:T	49	95.9	0.81	0.07807
11:3828835:T:C	50	98	0.86	0.06391
11:3828837:G:A	50	94	0.87	0.1589
11:3828841:C:T	50	98	0.88	0.5
11:3828842:G:C	50	100	0.98	0.01997
11:3828854:T:G	50	100	0.85	0.03141
11:3828870:T:C	50	100	0.99	0.01852
11:3828874:C:T	50	100	0.93	0.1093
11:3829249:A:T	50	96	0.83	0.05174
11:3829251:T:A	46	97.8	0.96	0.1024
11:3829735:G:A	50	100	0.98	0.05719
11:3830153:C:T	50	100	0.96	0.1031
11:3830210:A:T	50	100	0.96	0.1031
11:3830520:T:C	50	100	0.96	0.06336
11:3830959:T:C	50	100	0.98	0.05773
11:3831252:G:A	50	100	1	0.01471
11:3831440:A:G	50	98	0.96	0.4702
11:3831441:C:T	50	100	0.97	0.4704
11:3831722:G:T	50	100	0.98	0.3667
11:3831879:G:A	50	100	1	0.08878
11:3831916:C:G	50	100	0.98	0.4662
11:3831995:C:G	50	100	0.98	0.3666
11:3832020:C:G	50	100	0.98	0.09768
11:3832243:G:T	50	100	0.98	0.368
11:3832873:T:C	50	100	0.8	0.02524
11:3833166:C:T	50	100	0.98	0.3642
11:3833535:A:G	50	100	0.99	0.3678
11:3833548:G:A	50	100	1	0.0158
11:3833605:C:A	50	100	0.97	0.2019
11:3833911:G:C	50	100	0.98	0.3682
11:3833912:C:T	50	100	0.97	0.179
11:3834527:C:T	50	100	0.96	0.07752
11:3834629:G:C	50	100	0.97	0.3509
11:3834638:C:T	50	100	0.97	0.3738
11:3834687:C:A	50	100	0.97	0.3742
11:3834805:A:G	50	100	0.98	0.368
11:3835323:C:T	50	100	0.97	0.4523
11:3835363:C:T	50	100	0.97	0.4519
11:3835438:G:A	50	100	0.97	0.3738
11:3835580:C:T	50	100	1	0.01616
11:3835895:T:C	50	100	0.99	0.05737
11:3835924:G:A	50	100	0.99	0.01906
11:3835987:G:C	50	100	0.98	0.09786
11:3836095:G:A	50	100	1	0.01616
11:3836229:C:T	50	98	1	0.01616
11:3836591:T:C	50	100	0.98	0.4506
11:3836737:A:G	50	100	0.97	0.4508
11:3836844:G:A	47	97.9	0.98	0.486
11:3837386:G:A	50	100	0.95	0.3814
11:3837490:T:A	50	98	0.7	0.04285
11:3837519:G:C	50	100	0.94	0.09586
11:3838156:A:G	50	92	0.9	0.3264
11:3838210:G:T	50	100	0.83	0.02215
11:3838379:G:C	50	98	0.95	0.01489
11:3838452:C:T	50	98	0.87	0.2117
11:3838626:T:A	50	98	0.87	0.2146
11:3839270:T:A	50	100	0.96	0.05901
11:3839478:G:A	49	98	0.93	0.01507
11:3840355:T:G	50	98	0.86	0.1077
11:3840420:A:T	50	96	0.92	0.2466
11:3840828:C:A	50	100	0.94	0.3384
11:3840845:G:C	50	100	0.94	0.06209
11:3841113:G:T	49	98	0.95	0.2409
11:3841303:C:G	50	98	0.9	0.2006
11:3841558:C:T	50	98	0.92	0.4408
11:3842258:G:A	50	98	0.94	0.4593
11:3842467:A:T	50	96	0.8	0.05755
11:3842488:G:A	50	100	0.91	0.1472
11:3842971:C:T	50	100	0.96	0.01779
11:3844264:G:A	50	100	0.97	0.01943
11:3844556:C:G	50	98	0.93	0.4299
11:3845097:T:C	50	98	0.86	0.02124
11:3846120:A:G	50	100	0.96	0.05955
11:3846179:G:C	50	100	0.96	0.05955
11:3846389:A:C	50	98	0.93	0.1594
11:3846619:C:T	48	100	0.98	0.2367
11:3846830:A:G	49	100	0.96	0.05973
11:3846960:C:G	50	100	0.99	0.2404
11:3847002:G:C	50	100	0.86	0.03431
11:3847431:T:A	50	100	0.96	0.05991
11:3847881:T:C	50	100	0.99	0.2398
11:3848605:T:C	50	100	0.97	0.3883
11:3849233:A:G	50	100	0.99	0.2397
11:3849569:A:G	50	100	0.95	0.2144
11:3850847:A:G	50	98	0.96	0.3655
11:3850858:C:G	50	98	0.93	0.02596
11:3851233:C:G	50	98	0.94	0.4521
11:3851338:G:A	50	100	0.98	0.2351
11:3851428:G:A	50	100	0.94	0.061
11:3851822:A:C	50	100	0.89	0.01144
11:3852669:C:T	50	100	0.98	0.2355
11:3853085:C:T	50	100	0.96	0.226
11:3853314:C:G	50	100	0.93	0.3914
11:3853554:T:A	50	100	0.94	0.06046
11:3854181:A:G	50	100	0.98	0.2404
11:3854249:G:A	50	98	0.87	0.02596
11:3854746:A:C	50	100	0.97	0.2789
11:3854752:G:T	50	100	0.98	0.2798
11:3855203:A:G	49	100	0.9	0.1305
11:3855227:C:T	50	100	0.91	0.06354
11:3855322:C:T	50	100	0.79	0.03359
11:3855664:A:G	48	89.6	0.92	0.4759
11:3855844:C:T	50	94	0.91	0.3874
11:3856956:C:T	50	96	0.9	0.3097
11:3856983:A:C	50	98	0.9	0.02052
11:3857013:A:G	50	100	0.99	0.01924
11:3857108:G:T	47	80.9	0.88	0.2544
11:3857156:C:G	50	96	0.92	0.05156
11:3857748:G:A	50	96	0.91	0.3787
11:3858242:T:G	50	96	0.93	0.3794
11:3858252:T:G	50	94	0.93	0.3344
11:3858254:G:T	50	92	0.9	0.2315
11:3859184:G:T	50	96	0.9	0.1988
11:3859823:G:T	50	96	0.9	0.1986
11:3859838:C:T	49	100	0.91	0.04031
11:3860500:A:G	50	96	0.88	0.2137
11:3861272:T:C	50	100	0.81	0.04702
11:3861273:G:C	50	100	0.8	0.0207
11:3861379:A:G	50	100	0.82	0.08769
11:3861460:T:C	50	94	0.91	0.2269
11:3861485:C:T	50	100	0.86	0.01325
11:3861500:T:C	50	94	0.91	0.2647
11:3861546:G:A	50	100	0.97	0.0423
11:3861956:G:T	50	100	0.9	0.03105
11:3862333:A:G	50	100	0.98	0.0443
11:3862607:C:T	50	100	0.85	0.01107
11:3862635:G:A	50	100	0.71	0.0118
11:3862961:C:T	50	100	0.98	0.02106
11:3863033:C:T	50	100	0.98	0.01816
11:3863143:C:G	50	100	0.81	0.01162
11:3863145:C:T	50	100	0.96	0.03159
11:3863515:C:T	50	98	0.97	0.3584
11:3863703:G:A	50	100	0.82	0.01035
11:3863864:G:T	50	100	0.86	0.01216
11:3864041:G:A	50	100	0.92	0.02215
11:3864073:G:A	50	100	0.92	0.02215
11:3864281:T:G	50	98	0.97	0.2602
11:3864840:T:C	50	100	0.92	0.03359
11:3864841:G:A	50	100	0.97	0.04666
11:3864846:A:G	50	100	0.87	0.01162
11:3864881:G:A	50	100	0.97	0.04666
11:3864949:G:A	50	100	0.98	0.06028
11:3864993:C:T	50	100	0.93	0.04121
11:3865022:A:T	50	100	0.87	0.01126
11:3865140:T:A	50	100	0.87	0.0118
11:3865531:A:G	50	98	0.98	0.4877
11:3865738:A:G	50	100	0.83	0.01307
11:3865946:C:G	50	98	0.98	0.2602
11:3866488:G:A	50	100	0.88	0.01198
11:3866612:A:G	50	98	0.98	0.2495
11:3866721:C:G	50	98	0.99	0.3502
11:3866867:A:G	50	94	0.99	0.2164
11:3867004:G:A	50	98	0.98	0.3424
11:3867259:G:A	50	100	1	0.01271
11:3867267:G:A	50	94	0.99	0.2164
11:3867790:C:G	50	100	1	0.01271
11:3867791:C:G	50	100	1	0.01271
11:3867871:A:G	49	95.9	0.94	0.3816
11:3868153:C:T	50	96	0.99	0.4119
11:3868829:C:T	50	96	0.99	0.4237
11:3868993:G:A	50	96	0.99	0.4116
11:3869061:C:T	50	96	0.98	0.3484
11:3869453:C:T	50	98	0.99	0.06064
11:3869623:G:A	50	94	0.99	0.2175
11:3869730:C:A	50	96	0.99	0.3738
11:3870148:A:G	50	100	0.96	0.02288
11:3870150:T:G	50	98	0.98	0.358
11:3870381:T:G	50	100	0.96	0.02088
11:3870823:T:C	50	98	0.95	0.08588
11:3870844:G:C	50	100	0.98	0.01126
11:3870943:G:A	50	100	1	0.01561
11:3871274:A:G	50	100	1	0.01017
11:3871811:T:G	50	98	0.94	0.08224
11:3871983:T:G	50	100	0.99	0.3046
11:3872553:A:G	50	100	0.92	0.05628
11:3872714:T:G	50	100	0.97	0.05519
11:3872975:A:G	50	98	0.99	0.2792
11:3873037:C:T	50	100	0.98	0.2326
11:3873438:T:A	50	100	0.82	0.01198
11:3873482:T:G	50	100	0.99	0.3344
11:3873708:C:T	50	100	0.89	0.03123
11:3874575:A:G	50	100	1	0.03268
11:3874794:A:T	50	100	0.99	0.06282
11:3875011:G:T	50	100	0.98	0.06282
11:3875841:C:A	50	100	1	0.01271
11:3876977:A:C	50	98	1	0.278
11:3877045:A:G	50	100	0.98	0.04866
11:3877320:C:G	50	100	1	0.01924
11:3878475:C:T	50	98	0.82	0.0216
11:3878863:C:T	50	100	0.99	0.2362
11:3878894:G:C	50	100	1	0.01017
11:3878903:T:C	50	98	1	0.343
11:3879059:A:G	49	98	1	0.3426
11:3879255:G:C	50	100	0.98	0.02596
11:3879685:C:T	50	100	1	0.3546
11:3880048:G:C	50	100	0.99	0.2504
11:3880845:A:G	50	100	1	0.03195
11:3881873:T:C	50	100	0.99	0.2602
11:3881951:T:C	49	98	0.98	0.09477
11:3882248:C:T	50	100	0.99	0.06209
11:3882288:G:A	50	100	1	0.03232
11:3882898:A:C	50	100	0.95	0.152
11:3883134:A:C	50	100	0.99	0.2629
11:3883446:T:C	50	100	0.99	0.05247
11:3883510:C:T	50	100	0.98	0.01162
11:3883951:A:T	50	100	0.95	0.04575
11:3884282:G:T	50	100	0.98	0.2338
11:3884362:C:G	50	100	1	0.02251
11:3885087:G:T	50	100	0.99	0.2516
11:3885161:T:A	50	100	0.99	0.2516
11:3885247:T:C	50	98	1	0.3568
11:3885510:G:A	50	100	0.98	0.065
11:3886063:G:A	50	100	0.99	0.2516
11:3886149:C:T	50	100	0.99	0.2516
11:3886157:G:T	50	100	0.98	0.06264
11:3886413:G:A	50	100	1	0.03776
11:3886552:G:T	50	98	0.99	0.2542
11:3886692:A:C	50	100	1	0.0187
11:3886725:C:T	50	98	1	0.02651
11:3886806:A:T	50	98	0.99	0.1914
11:3886910:T:G	50	100	0.99	0.3553
11:3887292:C:T	50	100	1	0.3553
11:3887508:T:A	50	100	1	0.02633
11:3887538:A:G	50	100	1	0.01035
11:3887850:C:T	50	98	1	0.2511
11:3887926:C:T	50	100	1	0.2516
11:3887938:C:G	50	100	1	0.01598
11:3888056:G:A	50	100	0.99	0.2515
11:3888299:G:A	50	100	0.98	0.03522
11:3888536:G:C	50	100	0.99	0.2489
11:3888939:G:A	50	100	0.98	0.09786
11:3889076:G:A	50	100	1	0.3568
11:3889098:G:A	50	100	1	0.3568
11:3889523:G:A	50	100	0.99	0.06137
11:3889815:T:G	50	100	1	0.3578
11:3889968:G:T	50	100	0.99	0.319
11:3889986:A:C	50	100	0.99	0.3188
11:3890656:C:T	50	100	1	0.03794
11:3890911:T:C	50	100	1	0.3188
11:3890925:T:C	50	100	1	0.01017
11:3890964:C:T	50	100	1	0.3188
11:3891132:A:G	50	100	0.98	0.01743
11:3891522:C:T	50	100	0.96	0.0158
11:3891574:T:G	50	100	1	0.2487
11:3892042:T:C	50	98	1	0.2829
11:3892246:A:G	50	100	0.99	0.1009
11:3892433:G:T	50	100	1	0.2554
11:3892508:A:G	50	100	1	0.2669
11:3892631:T:G	50	98	0.99	0.3807
11:3892803:C:A	50	100	1	0.2554
11:3893721:A:G	50	100	0.94	0.04557
11:3893743:G:T	50	100	1	0.2529
11:3894650:T:C	50	98	0.99	0.1915
11:3894732:T:G	50	100	1	0.3626
11:3894854:T:C	50	98	1	0.3553
11:3895044:C:T	50	100	1	0.02633
11:3895271:T:A	50	98	1	0.2901
11:3895276:G:A	50	98	1	0.2899
11:3896136:T:C	50	98	0.93	0.1144
11:3896161:T:C	50	96	0.95	0.3555
11:3896196:A:G	50	96	0.98	0.2529
11:3896756:A:T	50	96	0.92	0.3526
11:3897371:C:T	50	100	0.99	0.2456
11:3897547:A:T	50	100	0.99	0.2814
11:3897888:C:T	49	98	0.98	0.309
11:3897911:C:T	50	84	0.97	0.03395
11:3898074:T:C	50	100	0.73	0.02397
11:3898149:A:G	50	98	0.98	0.3097
11:3898812:G:A	48	100	0.99	0.2318
11:3898982:C:T	49	91.8	0.99	0.3322
11:3898992:G:A	49	93.9	0.99	0.2318
11:3899232:A:G	50	96	0.99	0.3246
11:3899421:G:C	50	100	0.98	0.05265
11:3899425:A:C	50	100	1	0.03141
11:3899505:T:A	49	100	0.98	0.05265
11:3899607:G:C	48	97.9	0.98	0.3095
11:3899906:G:A	50	96	0.98	0.2509
11:3899989:G:A	50	100	1	0.01289
11:3900146:C:T	50	100	0.98	0.05283
11:3900280:C:T	50	100	0.89	0.01452
11:3900301:G:A	50	98	0.99	0.2442
11:3900339:T:C	50	100	1	0.3346
11:3900433:C:T	50	100	0.99	0.3154
11:3900469:C:T	50	100	0.8	0.02324
11:3900501:A:G	50	100	1	0.3054
11:3900565:C:T	50	100	0.84	0.01198
11:3900825:C:G	50	98	0.98	0.2527
11:3900875:C:G	50	100	0.98	0.3088
11:3900878:A:G	50	100	0.98	0.3095
11:3900907:G:C	50	100	1	0.3341
11:3901080:G:C	50	100	1	0.3333
11:3901364:A:T	50	100	0.98	0.05283
11:3901498:C:G	50	100	1	0.03141
11:3901907:A:G	50	100	0.99	0.2723
11:3902056:A:G	50	100	1	0.3054
11:3902305:C:T	50	100	1	0.03068
11:3902340:C:T	50	100	0.98	0.05283
11:3902510:C:A	50	100	0.99	0.3052
11:3902679:A:G	50	100	0.98	0.03395
11:3902756:T:C	50	100	0.67	0.04121
11:3903119:A:C	50	100	1	0.2794
11:3903372:G:T	50	98	0.99	0.333
11:3903482:T:G	50	100	0.99	0.03413
11:3903545:C:T	50	98	0.98	0.3346
11:3903781:T:C	50	98	0.96	0.3381
11:3904121:C:T	50	96	0.94	0.3255
11:3904146:G:A	50	100	0.98	0.01416
11:3904354:T:C	50	100	0.84	0.01743
11:3904546:A:G	50	94	0.76	0.4895
11:3904675:T:C	50	98	0.76	0.03032
11:3904753:T:C	50	100	0.69	0.01652
11:3904769:A:G	50	100	0.79	0.02487
11:3905002:G:C	50	98	0.74	0.06609
11:3905008:A:G	50	96	0.85	0.3362
11:3907426:C:A	50	100	0.94	0.01089
11:3907522:C:A	50	96	0.97	0.4929
11:3907934:T:G	50	98	0.97	0.4052
11:3908756:A:G	50	100	0.97	0.06463
11:3909091:C:T	50	100	0.81	0.03141
11:3909752:A:G	50	100	0.99	0.09513
11:3909922:C:T	50	100	0.99	0.03922
11:3909927:C:T	50	100	0.98	0.1156
11:3910151:C:G	50	100	0.99	0.1153
11:3910389:A:G	50	100	0.99	0.1545
11:3910717:C:T	50	98	0.99	0.47
11:3910797:T:C	50	98	0.98	0.228
11:3910837:A:T	50	100	0.92	0.06009
11:3911402:C:T	50	100	0.97	0.05211
11:3911437:G:A	50	100	0.98	0.01634
11:3911575:C:T	50	100	0.99	0.1151
11:3911802:C:T	50	96	0.98	0.4463
11:3912065:T:C	50	94	0.95	0.4085
11:3912334:T:C	50	98	0.97	0.1362
11:3912878:C:G	50	100	1	0.1333
11:3912902:T:C	50	100	0.99	0.2297
11:3913199:T:A	50	100	0.99	0.05301
11:3913975:A:G	50	100	1	0.07625
11:3914111:A:G	50	100	0.99	0.05283
11:3914533:T:C	50	100	0.99	0.4484
11:3914594:G:A	50	100	0.99	0.4484
11:3914644:A:G	50	100	0.99	0.05011
11:3914646:T:C	50	100	0.99	0.4145
11:3915077:A:G	50	100	0.99	0.01598
11:3915334:C:A	50	100	0.95	0.03813
11:3915421:G:A	50	100	0.99	0.449
11:3915672:T:C	50	100	1	0.04993
11:3915680:A:G	50	100	1	0.05719
11:3915778:C:T	50	100	0.99	0.3667
11:3916113:G:C	50	100	0.99	0.4717
11:3916288:T:A	49	95.9	0.99	0.4753
11:3916289:T:A	48	93.8	0.88	0.08043
11:3916300:T:A	50	100	1	0.0797
11:3916318:G:A	50	100	0.99	0.02251
11:3916371:T:G	49	100	0.9	0.01416
11:3916390:C:T	50	100	1	0.05683
11:3916497:G:C	50	100	0.99	0.4484
11:3916596:T:C	50	100	1	0.4443
11:3916658:A:G	50	100	1	0.04993
11:3916777:G:A	50	100	1	0.3985
11:3916967:C:T	50	100	0.99	0.3731
11:3917115:C:T	50	100	1	0.4484
11:3917155:A:G	50	100	0.99	0.171
11:3917562:G:A	50	100	0.94	0.04902
11:3917867:C:T	50	100	1	0.4648
11:3917892:T:C	50	100	1	0.3838
11:3918420:T:C	50	100	1	0.2291
11:3918533:C:A	50	98	0.99	0.2289
11:3919001:A:G	50	100	0.99	0.3573
11:3919393:C:T	50	98	1	0.445
11:3919396:G:A	50	98	1	0.445
11:3919402:A:T	50	98	1	0.445
11:3919405:A:T	50	98	1	0.445
11:3919407:C:G	50	98	0.99	0.445
11:3919412:C:T	50	98	1	0.445
11:3919495:A:G	50	100	0.99	0.384
11:3920034:C:T	50	100	1	0.3847
11:3920544:C:T	50	100	0.98	0.02669
11:3920771:C:T	50	100	0.99	0.3671
11:3920793:A:T	50	100	1	0.01271
11:3920877:C:T	50	100	0.98	0.01035
11:3920997:T:C	50	100	0.99	0.02596
11:3921170:A:G	50	100	1	0.01089
11:3921884:C:T	50	100	0.99	0.01652
11:3922047:C:G	50	100	1	0.2289
11:3922740:C:T	50	100	1	0.2291
11:3923570:C:T	50	100	1	0.0532
11:3923698:C:G	50	100	0.98	0.08551
11:3924139:T:A	50	98	0.99	0.3566
11:3924904:A:G	50	100	1	0.2295
11:3925167:C:A	50	98	0.99	0.06645
11:3925418:A:G	50	100	1	0.08624
11:3925810:G:A	50	100	0.93	0.01924
11:3926017:T:A	50	100	1	0.04975
11:3926238:C:T	50	100	1	0.0532
11:3927228:G:A	50	100	1	0.01017
11:3927664:G:A	50	98	1	0.3667
11:3927797:G:T	50	100	1	0.2293
11:3927822:C:G	50	100	1	0.05138
11:3928297:C:T	50	100	1	0.05065
11:3928927:T:C	50	100	1	0.3157
11:3929023:G:A	50	100	1	0.2293
11:3929316:T:C	50	100	1	0.3675
11:3929324:A:T	50	100	1	0.2291
11:3929860:C:A	50	98	0.99	0.04575
11:3929893:T:C	50	100	1	0.02651
11:3929945:G:T	50	100	1	0.05047
11:3930107:T:C	50	100	1	0.3161
11:3930179:G:T	50	100	1	0.2293
11:3930848:C:G	50	98	0.99	0.04575
11:3931073:A:T	50	100	1	0.2293
11:3931452:A:G	50	100	1	0.02179
11:3931498:A:G	50	100	0.98	0.05846
11:3931507:C:T	50	100	1	0.08624
11:3931557:C:T	50	100	1	0.05174
11:3931671:C:A	50	100	1	0.3669
11:3932067:T:C	50	100	1	0.3675
11:3932167:C:T	50	100	0.93	0.04466
11:3932181:G:C	50	100	1	0.3676
11:3932478:G:C	50	100	0.97	0.2137
11:3932560:T:G	50	100	1	0.368
11:3932719:C:T	50	100	1	0.2293
11:3933161:C:T	50	100	1	0.05065
11:3933698:G:C	50	100	1	0.3667
11:3933796:G:T	50	100	1	0.3667
11:3933848:A:T	50	98	0.99	0.04575
11:3933881:A:G	50	100	1	0.05084
11:3934819:G:A	50	100	1	0.04884
11:3935325:G:C	50	100	0.97	0.04884
11:3935997:C:T	50	100	0.98	0.01107
11:3936112:T:C	50	100	1	0.08624
11:3936135:C:T	50	100	0.99	0.3157
11:3936335:A:G	50	100	0.9	0.02433
11:3936536:A:G	50	100	0.99	0.3887
11:3937598:C:T	50	100	0.99	0.3575
11:3937661:C:G	50	100	1	0.02705
11:3938356:T:C	50	100	1	0.05937
11:3939190:G:A	50	100	0.99	0.2295
11:3939525:A:G	50	100	1	0.04176
11:3940860:T:G	50	100	1	0.02197
11:3941193:A:G	50	100	1	0.1015
11:3941630:T:G	46	100	0.86	0.05919
11:3941671:T:G	50	98	0.66	0.04521
11:3941673:T:G	50	84	0.72	0.158
11:3941698:T:A	49	98	0.99	0.2351
11:3941902:C:T	50	100	1	0.03922
11:3942024:C:T	50	100	1	0.02705
11:3942240:A:G	50	100	1	0.1009
11:3942445:G:A	50	100	0.98	0.2104
11:3942466:C:T	50	100	1	0.01943
11:3942584:C:T	50	100	0.99	0.2298
11:3943039:T:C	50	100	1	0.05919
11:3943494:T:C	50	100	1	0.2295
11:3943575:C:A	50	100	1	0.1009
11:3943805:G:A	50	100	1	0.02705
11:3944198:G:T	50	100	1	0.3577
11:3944314:G:C	50	100	1	0.04012
11:3945428:T:G	50	100	1	0.04176
11:3945492:G:A	50	100	0.99	0.3578
11:3945730:C:T	50	100	1	0.02705
11:3945941:T:G	50	100	0.99	0.2562
11:3946561:A:G	50	100	0.99	0.2289
11:3946689:C:A	50	100	1	0.04176
11:3947112:T:C	50	100	1	0.04176
11:3947407:C:T	50	100	1	0.04012
11:3947414:C:T	50	100	1	0.03922
11:3948214:G:A	50	100	1	0.1015
11:3949141:C:T	50	100	1	0.05937
11:3949182:A:G	50	100	1	0.1015
11:3949320:A:G	50	100	0.95	0.05828
11:3949790:G:A	50	100	0.99	0.3589
11:3949792:A:G	50	100	1	0.08642
11:3949849:A:G	50	100	0.99	0.3925
11:3950317:A:G	50	100	1	0.2571
11:3950464:A:G	50	100	1	0.05973
11:3950654:C:G	50	100	1	0.02741
11:3951006:G:A	50	100	1	0.2569
11:3951076:C:T	50	100	1	0.02741
11:3951217:C:T	50	100	0.99	0.03105
11:3951558:G:C	50	100	0.99	0.04121
11:3951853:G:T	50	100	1	0.2293
11:3951910:G:A	50	100	1	0.3589
11:3952508:T:C	50	100	1	0.1015
11:3953237:T:C	50	100	1	0.4023
11:3953358:G:A	50	100	0.99	0.3582
11:3953393:C:A	50	98	0.96	0.02269
11:3953623:T:C	50	100	1	0.01071
11:3953784:C:T	49	79.6	0.97	0.309
11:3954994:G:A	50	100	1	0.01398
11:3955540:A:G	50	100	1	0.05955
11:3955744:T:G	50	98	1	0.368
11:3956188:G:T	50	100	1	0.04158
11:3956291:G:T	50	100	1	0.3584
11:3956342:G:A	50	100	1	0.2293
11:3956361:G:A	50	100	0.99	0.2131
11:3956549:G:T	50	100	1	0.03903
11:3956851:A:G	49	100	0.87	0.02306
11:3956962:T:G	50	100	1	0.01344
11:3957494:C:T	50	100	0.99	0.396
11:3958515:C:T	50	100	1	0.2878
11:3958830:C:T	50	100	1	0.1006
11:3958969:C:T	50	100	1	0.1006
11:3958994:A:C	50	100	1	0.2293
11:3959408:T:C	50	100	1	0.3584
11:3959768:G:A	50	100	1	0.2297
11:3960258:A:G	50	100	0.99	0.3744
11:3960511:G:T	50	100	1	0.02741
11:3961307:T:G	50	98	1	0.2291
11:3961516:A:T	50	98	1	0.3575
11:3961562:G:T	50	100	1	0.05864
11:3961611:C:T	50	100	0.97	0.02233
11:3961612:G:A	50	98	1	0.2295
11:3961701:G:C	50	100	1	0.01144
11:3961787:C:T	50	100	0.98	0.05465
11:3962136:G:A	50	100	1	0.08606
11:3962457:G:A	50	100	1	0.02723
11:3963600:C:G	50	100	1	0.01071
11:3964104:A:G	50	100	0.97	0.02106
11:3964820:C:G	50	100	1	0.04375
11:3964921:C:T	50	100	1	0.05864
11:3965276:A:G	50	100	1	0.4021
11:3965343:A:G	50	100	1	0.01071
11:3965570:G:A	50	100	1	0.01144
11:3965771:C:T	50	100	1	0.04139
11:3966007:A:G	50	100	0.99	0.02505
11:3966045:A:C	50	100	1	0.01961
11:3966051:T:A	50	100	1	0.04012
11:3966387:A:C	50	100	0.98	0.01216
11:3966600:G:A	50	100	1	0.2291
11:3966747:C:G	50	100	1	0.01144
11:3967365:G:C	50	100	1	0.01434
11:3967761:C:A	50	100	1	0.06009
11:3967895:G:C	49	100	1	0.02215
11:3967952:G:A	50	100	1	0.2298
11:3967996:C:G	50	100	1	0.3787
11:3968139:A:C	50	100	1	0.01144
11:3968291:A:T	50	100	1	0.3582
11:3968660:C:T	50	100	1	0.05846
11:3969243:G:A	50	100	1	0.01743
11:3969684:T:C	50	100	1	0.23
11:3969711:G:T	50	100	1	0.23
11:3970383:A:G	50	100	1	0.01725
11:3970418:A:C	50	100	1	0.2302
11:3970597:C:T	50	100	1	0.061
11:3971472:T:C	50	100	1	0.061
11:3971724:T:G	50	100	1	0.2302
11:3971771:C:T	50	100	1	0.06681
11:3972001:A:G	50	100	1	0.23
11:3972189:C:A	50	100	1	0.02723
11:3972269:A:G	50	100	1	0.061
11:3972288:A:C	50	100	1	0.061
11:3972326:G:A	50	100	0.98	0.01325
11:3972427:T:C	50	100	1	0.061
11:3972833:G:A	50	100	1	0.02723
11:3973325:A:G	50	100	1	0.06463
11:3973407:T:A	50	100	1	0.061
11:3973524:C:T	50	100	1	0.05864
11:3973830:C:T	50	100	1	0.05846
11:3973969:T:C	50	100	1	0.1097
11:3974106:C:T	50	100	1	0.05846
11:3974718:T:C	50	100	1	0.0699
11:3975017:A:G	50	100	1	0.1345
11:3975099:G:A	50	100	0.93	0.01943
11:3975523:C:T	50	100	1	0.01107
11:3975910:G:A	50	100	1	0.03922
11:3975952:T:C	50	100	1	0.02887
11:3976403:A:G	50	100	1	0.03922
11:3976939:C:T	50	100	0.97	0.01035
11:3976945:G:C	50	100	1	0.02887
11:3977017:A:G	50	100	1	0.02887
11:3977722:A:G	50	100	1	0.06808
11:3977930:A:G	50	100	1	0.06826
11:3978079:A:G	50	100	1	0.06808
11:3978169:A:G	49	100	1	0.06808
11:3978416:G:T	49	100	1	0.2293
11:3978543:C:T	50	100	1	0.06808
11:3978832:T:G	50	100	1	0.06808
11:3978833:A:C	50	100	1	0.06808
11:3978906:G:A	50	100	1	0.06808
11:3978966:A:C	50	100	1	0.06808
11:3979170:G:T	50	100	0.97	0.02088
11:3979201:A:G	50	100	0.99	0.2088
11:3979345:G:A	50	100	1	0.06808
11:3979512:T:C	50	100	1	0.06808
11:3979615:A:G	50	100	1	0.06808
11:3979699:A:G	50	100	1	0.04412
11:3979706:C:T	50	100	0.99	0.2113
11:3979778:C:T	50	100	0.99	0.2111
11:3979930:A:G	50	100	1	0.06808
11:3979982:C:G	50	100	1	0.06881
11:3980034:C:T	50	100	1	0.06808
11:3980098:G:T	50	100	1	0.2304
11:3980204:T:G	50	100	1	0.06227
11:3980404:G:A	50	100	1	0.06808
11:3980680:C:A	50	98	0.91	0.07135
11:3980683:A:C	50	94	0.98	0.2751
11:3980686:A:C	49	100	0.97	0.2992
11:3980850:A:G	49	100	1	0.01144
11:3981008:A:T	50	100	1	0.06318
11:3981036:C:T	50	100	0.86	0.01471
11:3981082:C:G	50	100	0.84	0.01761
11:3981612:C:T	50	100	1	0.02233
11:3982169:G:A	50	100	1	0.4116
11:3982298:G:C	50	100	0.98	0.4074
11:3982321:C:T	50	100	0.92	0.01089
11:3982448:C:T	50	100	0.99	0.2347
11:3982516:T:C	50	100	1	0.06699
11:3983252:G:A	50	100	0.99	0.2093
11:3984440:T:C	50	100	0.78	0.02524
11:3985208:C:T	50	98	1	0.2297
11:3985421:A:T	50	100	0.99	0.2095
11:3986257:T:C	50	100	0.94	0.02487
11:3986786:T:C	50	100	0.84	0.01924
11:3987321:G:C	50	100	0.93	0.02487
11:3987437:T:G	50	100	1	0.01144
11:3987502:C:G	50	100	1	0.06227
11:3988350:T:C	50	100	0.94	0.06681
11:3988727:C:G	50	100	0.84	0.01979
11:3988856:A:G	50	100	0.93	0.01943
11:3988876:A:G	50	100	0.9	0.03613
11:3989914:C:T	50	100	1	0.04412
11:3989944:A:G	50	100	0.97	0.02215
11:3990451:A:G	50	100	1	0.01071
11:3990576:A:G	50	100	0.99	0.209
11:3990950:C:G	50	100	0.94	0.01743
11:3991379:T:C	50	100	0.99	0.209
11:3991741:G:A	50	98	0.99	0.3662
11:3991898:C:T	49	100	0.98	0.08588
11:3991919:C:T	49	98	1	0.2304
11:3991973:G:A	44	77.3	0.7	0.2413
11:3992024:G:A	48	95.8	0.99	0.2157
11:3992257:C:T	50	98	0.99	0.209
11:3992847:A:G	50	94	0.93	0.07843
11:3993066:A:G	45	100	1	0.01198
11:3994427:T:A	50	100	1	0.01198
11:3996170:C:T	50	100	0.97	0.01507
11:3996370:T:C	50	100	1	0.02996
11:3996528:C:T	50	98	1	0.06227
11:3997041:T:C	50	100	1	0.01725
11:3997389:C:T	50	98	1	0.2295
11:3997543:A:T	50	100	1	0.06245
11:3997798:G:A	50	100	1	0.05247
11:3998171:T:A	50	98	0.99	0.3404
11:3998215:A:G	50	98	0.99	0.3304
11:3998535:G:A	50	98	0.99	0.2092
11:3998558:T:A	50	98	0.91	0.0325
11:3999589:G:T	50	98	1	0.2353
11:3999610:C:T	50	100	1	0.01071
11:3999881:G:A	50	100	1	0.07426
11:4000507:A:G	50	98	0.98	0.04557
11:4000850:C:A	50	98	0.99	0.3773
11:4001018:A:T	50	100	0.93	0.01943
11:4001054:C:T	50	98	1	0.236
11:4001104:G:A	50	98	1	0.06209
11:4001167:A:G	50	100	1	0.02977
11:4001321:C:A	49	95.9	0.99	0.2101
11:4001352:T:G	50	96	1	0.2293
11:4001554:C:T	50	100	1	0.02832
11:4001558:G:A	50	100	1	0.02197
11:4001567:A:G	50	100	1	0.01961
11:4001682:T:C	50	100	0.99	0.2101
11:4001848:C:A	48	100	0.85	0.03322
11:4002119:C:T	45	93.3	1	0.2293
11:4002129:A:G	49	100	1	0.02887
11:4002603:T:C	50	100	1	0.01053
11:4002617:T:G	50	100	1	0.01053
11:4002864:G:A	49	100	1	0.08551
11:4002915:T:G	46	87	1	0.2095
11:4003124:A:G	44	90.9	1	0.2298
11:4003418:G:A	49	100	0.9	0.02977
11:4003540:T:G	48	77.1	0.98	0.3357
11:4003651:T:C	50	98	1	0.3662
11:4003791:C:T	50	100	1	0.2092
11:4004241:A:G	50	100	1	0.06209
11:4004317:G:A	48	100	0.98	0.04158
11:4004538:G:T	45	88.9	1	0.2295
11:4004615:C:T	47	97.9	1	0.08551
11:4004714:A:T	50	100	1	0.01216
11:4004829:C:T	50	100	1	0.02832
11:4005289:T:C	50	100	1	0.01017
11:4005596:G:A	47	100	1	0.01017
11:4005797:G:A	50	100	1	0.01652
11:4005810:T:C	50	100	1	0.3769
11:4006348:C:T	50	100	1	0.02996
11:4006402:T:G	50	100	1	0.01053
11:4006437:C:T	50	100	1	0.02923
11:4007217:T:C	50	100	1	0.2086
11:4007513:G:C	50	100	1	0.07426
11:4008336:G:A	50	100	0.99	0.01253
11:4009117:G:C	50	100	1	0.2086
11:4009404:G:C	50	100	1	0.05864
11:4010316:G:C	50	100	1	0.06209
11:4010447:A:G	50	100	1	0.2578
11:4010652:G:A	50	100	1	0.4624
11:4010836:A:T	50	100	1	0.3667
11:4010931:A:G	50	100	1	0.05846
11:4011063:G:A	50	100	1	0.02905
11:4011435:A:G	50	100	1	0.4626
11:4011719:G:T	50	100	1	0.2086
11:4012803:A:G	50	100	1	0.4624
11:4012903:A:G	50	98	0.74	0.01053
11:4012966:G:T	50	100	1	0.07407
11:4013141:G:T	50	100	1	0.06209
11:4013249:A:G	50	100	1	0.2329
11:4013320:G:C	50	100	1	0.02179
11:4013466:C:T	50	100	0.82	0.01216
11:4013542:A:G	50	100	1	0.2297
11:4013596:C:T	50	100	1	0.02996
11:4013791:T:G	49	100	1	0.04375
11:4013928:C:G	50	100	1	0.0325
11:4014139:G:T	50	100	1	0.07407
11:4014318:C:T	50	98	1	0.08533
11:4014894:A:G	50	100	1	0.02197
11:4015413:A:G	50	100	1	0.06227
11:4015510:C:T	50	100	1	0.01198
11:4015600:G:C	50	100	1	0.01398
11:4015663:T:G	50	100	1	0.01235
11:4015871:G:A	50	100	1	0.02905
11:4016003:C:T	50	100	1	0.05864
11:4016318:T:C	50	100	1	0.01761
11:4016343:C:G	50	100	1	0.2589
11:4016620:T:A	50	100	1	0.05864
11:4016676:G:C	50	100	1	0.01761
11:4016766:C:G	50	100	1	0.2584
11:4017026:G:C	50	100	0.99	0.2084
11:4017126:G:A	50	100	1	0.05973
11:4017826:A:G	50	100	1	0.3243
11:4018171:T:C	50	100	0.99	0.2082
11:4018453:C:T	45	91.1	1	0.05828
11:4018470:A:C	48	93.8	1	0.05919
11:4018475:A:C	48	93.8	0.97	0.06427
11:4019003:G:A	50	100	1	0.01924
11:4019367:C:T	50	100	1	0.1919
11:4019495:G:A	50	100	1	0.05792
11:4019499:C:A	50	100	1	0.01053
11:4019505:G:C	50	100	1	0.05882
11:4019538:C:G	50	100	1	0.1919
11:4020254:A:C	50	100	1	0.0581
11:4020839:G:C	50	100	1	0.4849
11:4021321:T:C	50	100	0.99	0.3341
11:4021965:T:A	50	100	0.98	0.01289
11:4021966:A:T	50	100	1	0.2024
11:4021993:C:T	50	100	0.99	0.04394
11:4022009:G:A	50	100	1	0.01743
11:4022038:T:C	50	100	1	0.2264
11:4022637:A:G	50	100	1	0.01035
11:4022948:A:T	50	100	1	0.05792
11:4023086:T:C	50	100	1	0.05792
11:4023303:T:C	50	100	1	0.05792
11:4023394:A:G	50	100	0.98	0.01216
11:4023999:C:T	50	100	1	0.05792
11:4024130:A:T	50	100	1	0.3139
11:4024138:A:T	50	100	1	0.01924
11:4024237:G:C	50	100	0.99	0.1919
11:4024296:T:G	50	100	1	0.05792
11:4024527:G:A	50	100	0.99	0.3883
11:4024765:G:A	50	100	0.82	0.01216
11:4024789:C:A	50	100	0.99	0.063
11:4025246:A:G	50	100	1	0.0748
11:4025421:G:A	50	100	0.99	0.02233
11:4025670:C:G	50	100	1	0.2749
11:4026197:G:A	50	100	0.99	0.0285
11:4026625:C:G	50	100	1	0.2304
11:4026633:G:A	50	100	0.88	0.02941
11:4026996:C:T	50	100	1	0.06209
11:4027899:C:T	50	100	0.99	0.1919
11:4028328:C:T	50	98	0.98	0.04521
11:4028418:T:C	50	100	0.99	0.04394
11:4028662:G:A	50	100	1	0.02869
11:4029092:G:A	49	100	0.79	0.01271
11:4029620:C:T	50	100	0.92	0.01743
11:4030250:A:C	50	100	0.97	0.05102
11:4030822:T:G	50	100	1	0.07444
11:4030855:C:T	50	100	1	0.01035
11:4031428:A:T	50	100	0.96	0.03504
11:4031729:C:T	50	100	1	0.03014
11:4031915:C:G	50	100	0.99	0.1785
11:4032115:A:G	50	100	0.99	0.3951
11:4032147:G:A	50	100	0.99	0.3951
11:4032282:C:T	50	100	1	0.061
11:4032651:A:G	50	100	0.99	0.1797
11:4033175:T:C	49	98	0.98	0.2284
11:4033301:G:A	50	100	1	0.02941
11:4033708:G:A	50	100	0.99	0.06463
11:4034039:G:A	49	100	0.96	0.01725
11:4034144:G:A	50	100	1	0.02832
11:4034161:G:A	50	100	0.93	0.01071
11:4034363:G:T	50	100	0.99	0.3805
11:4034586:C:T	50	100	0.99	0.3804
11:4034642:A:G	50	100	1	0.07407
11:4034688:G:T	50	100	0.96	0.03268
11:4034774:A:T	50	100	0.98	0.2451
11:4035492:G:A	50	100	0.97	0.02487
11:4035994:T:C	50	100	0.99	0.3203
11:4036411:A:G	50	100	0.99	0.2409
11:4037436:C:T	50	98	0.99	0.39
11:4037477:G:A	50	100	1	0.05719
11:4037659:T:C	49	100	1	0.01035
11:4038423:A:T	50	98	1	0.2594
11:4039053:A:G	50	100	1	0.3827
11:4039372:A:G	50	100	0.99	0.3887
11:4040122:C:G	50	100	0.99	0.3914
11:4040817:C:A	50	100	0.99	0.1924
11:4040923:A:G	50	100	0.99	0.2692
11:4041573:T:C	50	100	0.99	0.2411
11:4043431:G:A	50	100	1	0.1855
11:4045168:G:A	50	100	0.99	0.2511
11:4045426:G:A	50	100	0.97	0.04412
11:4045799:T:C	49	100	1	0.02215
11:4046385:A:T	50	100	1	0.02233
11:4047090:A:G	50	100	1	0.02233
11:4047106:A:G	50	100	1	0.07389
11:4047486:T:C	50	100	1	0.08678
11:4047515:C:T	50	100	0.99	0.2422
11:4047570:C:T	50	100	0.99	0.3902
11:4047583:C:T	50	100	1	0.2204
11:4047918:G:A	50	100	0.99	0.3201
11:4048495:A:T	50	100	1	0.07389
11:4049322:G:T	50	96	0.99	0.4641
11:4050199:T:A	50	100	0.99	0.2088
11:4050648:A:G	50	100	0.98	0.3203
11:4050671:G:A	50	100	1	0.06191
11:4051641:A:G	50	100	0.93	0.04484
11:4053022:C:T	50	100	1	0.01743
11:4053046:A:C	50	100	0.99	0.2516
11:4053278:A:G	50	100	0.99	0.3898
11:4053497:C:T	50	100	0.99	0.07353
11:4053706:T:G	50	98	1	0.01797
11:4055380:A:C	50	100	1	0.02869
11:4055818:T:A	50	100	0.99	0.3896
11:4056233:C:T	50	100	1	0.06227
11:4056262:T:G	50	100	0.98	0.07444
11:4057001:G:A	50	100	1	0.06227
11:4057270:A:G	50	100	0.98	0.04775
11:4057662:T:A	50	100	1	0.2182
11:4058088:C:T	50	100	1	0.2182
11:4058218:C:T	50	100	0.99	0.3729
11:4058819:T:A	50	98	0.8	0.01416
11:4058882:C:G	50	100	0.97	0.2378
11:4059879:T:G	50	98	0.91	0.1162
11:4059883:G:A	50	100	1	0.07462
11:4060249:G:A	50	100	0.98	0.06245
11:4060274:A:C	50	100	1	0.1688
11:4061178:G:A	50	100	1	0.07462
11:4061312:G:A	50	100	0.99	0.3192
11:4061783:A:G	50	100	1	0.228
11:4061828:G:A	50	100	1	0.07462
11:4061891:A:G	50	100	1	0.2311
11:4061960:A:G	50	100	0.92	0.05447
11:4062028:T:C	50	100	0.99	0.2509
11:4062041:A:C	50	100	1	0.01452
11:4062486:G:A	50	100	1	0.3871
11:4062961:C:T	50	100	1	0.2197
11:4063162:T:C	50	100	1	0.1071
11:4063338:C:T	50	100	1	0.2199
11:4063374:A:G	50	100	1	0.228
11:4063400:C:G	50	100	0.99	0.2422
11:4063413:C:A	50	100	1	0.01035
11:4064299:A:C	50	100	1	0.3931
11:4064336:T:A	50	100	0.97	0.02723
11:4064866:A:T	50	98	0.99	0.06954
11:4065499:C:T	50	100	1	0.06191
11:4065715:T:C	50	100	0.84	0.0187
11:4066364:C:T	50	100	0.99	0.2418
11:4066390:C:T	50	100	1	0.1038
11:4067126:G:A	50	100	1	0.2219
11:4067546:G:A	50	100	1	0.0748
11:4068310:A:T	50	100	1	0.06191
11:4068357:T:C	50	100	1	0.1926
11:4068746:G:A	50	100	0.98	0.06191
11:4069075:A:C	50	100	0.99	0.1941
11:4069418:G:T	50	100	0.99	0.1926
11:4069423:C:G	50	100	0.99	0.1924
11:4069518:G:A	50	98	0.99	0.3751
11:4070603:C:T	50	100	1	0.0748
11:4072003:G:A	50	100	1	0.1921
11:4072384:A:G	50	100	1	0.06209
11:4072720:C:T	50	100	1	0.4016
11:4072732:G:A	50	100	1	0.1073
11:4073518:G:C	50	100	1	0.2248
11:4073693:G:A	50	100	1	0.2248
11:4074260:C:T	50	100	0.93	0.01707
11:4074443:G:T	50	100	0.94	0.03504
11:4074872:T:C	50	100	1	0.1919
11:4074999:G:C	50	100	1	0.02215
11:4076194:T:C	50	100	1	0.06209
11:4076724:T:C	48	100	1	0.06191
11:4077022:G:A	50	100	0.96	0.04412
11:4077326:G:A	50	100	1	0.07498
11:4077393:G:A	50	100	1	0.2671
11:4077821:C:T	50	100	0.99	0.3195
11:4078436:C:T	50	100	1	0.2282
11:4078485:A:G	50	100	1	0.405
11:4078597:C:T	50	100	1	0.226
11:4079121:C:T	50	100	1	0.2366
11:4079147:C:T	50	100	1	0.01017
11:4079160:G:A	50	98	0.92	0.01398
11:4079208:C:T	50	100	1	0.1912
11:4079339:C:T	50	100	1	0.05737
11:4079467:G:C	50	100	1	0.402
11:4079892:G:A	50	100	1	0.1915
11:4080138:C:T	50	100	1	0.2262
11:4080224:C:T	50	100	1	0.0207
11:4080521:T:C	50	100	0.93	0.01707
11:4080941:A:C	49	100	1	0.02959
11:4081287:T:C	50	100	1	0.2947
11:4081578:T:G	50	100	1	0.2614
11:4081590:T:C	50	100	1	0.0325
11:4082294:A:G	50	100	0.99	0.3952
11:4082777:C:A	50	100	1	0.1006
11:4082830:A:C	50	100	1	0.191
11:4082873:T:C	50	100	1	0.06209
11:4083042:A:G	50	100	0.99	0.06227
11:4083089:A:C	50	100	0.91	0.10780000000000001
11:4083110:C:T	50	100	1	0.06373
11:4083125:T:C	50	100	1	0.1865
11:4083200:G:A	50	100	1	0.07498
11:4083515:C:G	50	100	1	0.1914
11:4084040:T:C	50	100	1	0.405
11:4084043:A:C	50	100	1	0.2286
11:4084066:G:C	50	100	1	0.2921
11:4084223:T:A	50	100	1	0.1868
11:4084319:G:A	50	100	0.99	0.06373
11:4085021:C:T	50	100	1	0.3947
11:4085145:C:T	50	100	1	0.1926
11:4085186:G:A	50	100	1	0.228
11:4085265:T:C	50	100	1	0.1026
11:4085347:C:G	49	100	0.99	0.4056
11:4085551:G:A	50	100	1	0.01035
11:4086354:T:C	50	98	1	0.4372
11:4087290:A:C	50	100	1	0.3974
11:4088420:C:A	50	100	1	0.3974
11:4088479:A:T	50	100	1	0.2509
11:4088918:C:T	50	100	1	0.3215
11:4089003:C:T	50	100	0.7	0.01325
11:4089157:A:G	50	100	1	0.3152
11:4090151:A:C	50	100	0.96	0.05719
11:4090305:G:A	50	100	1	0.01035
11:4090365:C:G	50	100	1	0.07244
11:4090670:A:G	50	98	0.99	0.2869
11:4090803:C:T	50	98	0.99	0.1919
11:4090851:T:C	50	100	0.88	0.02306
11:4090890:A:G	50	100	0.87	0.04031
11:4091180:C:T	50	100	0.95	0.03286
11:4091352:C:T	50	100	0.93	0.02669
11:4092165:G:A	50	100	1	0.3277
11:4092240:T:G	49	100	1	0.07262
11:4092241:G:A	50	100	0.96	0.02705
11:4093309:G:A	50	100	0.99	0.189
11:4093832:C:A	50	100	0.99	0.1456
11:4094034:T:C	50	100	0.98	0.2694
11:4094251:T:G	50	100	0.83	0.02397
11:4094257:T:C	50	100	0.95	0.2614
11:4094311:G:A	50	100	0.99	0.06227
11:4094428:T:G	50	100	0.98	0.2527
11:4094605:C:A	50	100	0.99	0.06409
11:4094744:C:A	50	100	0.95	0.1912
11:4095105:A:C	50	98	0.9	0.1761
11:4095444:G:A	50	100	0.94	0.08642
11:4095491:G:T	50	100	0.96	0.06028
11:4095495:G:T	50	100	0.99	0.1249
11:4095499:G:A	50	100	1	0.03976
11:4095925:T:C	50	100	0.98	0.4684
11:4096295:C:T	50	100	1	0.02033
11:4096335:T:C	50	100	1	0.01035
11:4096479:C:G	50	100	0.99	0.3399
11:4096500:G:C	50	100	0.98	0.3958
11:4096997:T:G	49	98	0.65	0.01779
11:4097240:T:C	50	100	0.89	0.01253
11:4097247:C:G	50	100	0.99	0.07698
11:4097518:T:C	50	98	0.98	0.04212
11:4097726:G:C	50	100	0.99	0.4394
11:4098754:T:A	50	100	0.97	0.04938
11:4099037:G:A	50	100	1	0.02052
11:4099565:C:T	50	100	1	0.07298
11:4099619:T:C	50	100	1	0.07298
11:4100485:C:G	50	98	0.96	0.01834
11:4101494:A:G	50	100	1	0.01053
11:4101559:A:C	38	78.9	0.83	0.1291
11:4102115:C:G	50	100	1	0.1512
11:4102197:C:G	50	100	0.99	0.3397
11:4102531:G:T	50	100	1	0.07317
11:4102882:T:C	50	100	1	0.1514
11:4103046:G:C	50	100	0.99	0.4083
11:4103142:G:A	50	100	0.99	0.26
11:4103501:G:C	50	100	0.98	0.04702
11:4103536:C:T	50	100	1	0.07317
11:4103599:G:T	50	100	1	0.07716
11:4103696:C:T	50	100	1	0.04357
11:4103986:C:T	50	100	1	0.07734
11:4104264:A:G	50	100	1	0.04357
11:4104542:A:G	50	100	1	0.07771
11:4104779:T:G	50	100	0.98	0.05102
11:4105210:A:G	50	100	1	0.1507
11:4106379:G:A	50	100	1	0.07662
11:4106419:C:G	50	100	1	0.3397
11:4106816:G:A	50	100	0.96	0.01053
11:4107184:G:A	50	100	1	0.01707
11:4107256:A:G	50	100	1	0.4542
11:4107509:T:C	50	100	1	0.01888
11:4107615:G:A	50	100	1	0.4542
11:4107890:C:T	50	100	1	0.4579
11:4108408:C:G	50	100	1	0.03068
11:4108487:A:T	50	100	1	0.07335
11:4108629:T:C	50	96	1	0.4227
11:4108987:G:A	50	100	1	0.0305
11:4109313:C:G	50	100	1	0.3611
11:4109959:T:G	50	100	1	0.02106
11:4110350:A:G	50	100	1	0.459
11:4110494:A:G	50	100	0.99	0.4588
11:4110597:T:C	50	100	0.99	0.06845
11:4110921:T:C	50	100	1	0.01761
11:4111343:A:G	50	100	1	0.459
11:4112087:C:A	50	100	1	0.1511
11:4112373:T:G	50	100	0.71	0.0276
11:4112426:C:T	50	100	1	0.02033
11:4112638:G:A	50	100	1	0.459
11:4112970:T:C	50	100	0.98	0.05465
11:4113232:C:T	50	100	1	0.07789
11:4113590:G:C	50	100	1	0.02033
11:4114269:C:T	50	100	1	0.01707
11:4115598:T:C	50	100	0.96	0.05029
11:4115744:A:G	50	100	1	0.3395
11:4115882:A:C	50	100	0.9	0.03468
11:4115887:A:G	50	100	1	0.02106
11:4116000:G:A	50	100	1	0.3393
11:4116109:T:C	50	100	0.99	0.07317
11:4116976:G:A	49	91.8	1	0.4408
11:4117074:C:T	50	100	0.99	0.3947
11:4117153:T:A	50	100	1	0.03105
11:4117511:A:T	50	100	1	0.02033
11:4117880:A:G	50	100	1	0.02052
11:4117895:G:A	50	100	0.99	0.1345
11:4118748:T:C	50	100	1	0.07335
11:4118999:T:C	50	100	1	0.4221
11:4119358:T:G	50	100	1	0.02106
11:4119902:C:A	50	100	1	0.339
11:4120565:T:C	50	100	0.79	0.02633
11:4120712:C:G	50	100	0.98	0.05447
11:4120839:C:T	50	100	0.99	0.2598
11:4120942:C:T	50	100	1	0.3947
11:4120999:G:A	50	100	0.99	0.1142
11:4121362:T:C	50	100	1	0.3951
11:4121857:T:C	50	100	1	0.03105
11:4121916:C:G	50	100	0.98	0.05447
11:4121927:A:G	50	100	0.98	0.05501
11:4121971:A:G	50	100	1	0.02106
11:4122212:A:T	50	100	1	0.01398
11:4122462:T:A	50	100	0.99	0.06826
11:4122491:G:T	50	100	0.99	0.3945
11:4122656:T:G	50	100	1	0.3951
11:4122760:C:A	50	100	1	0.3949
11:4123612:A:G	50	100	0.99	0.1462
11:4123637:C:G	50	100	1	0.3949
11:4123839:A:G	50	100	1	0.06536
11:4124155:G:T	50	100	1	0.339
11:4124185:G:A	50	100	1	0.4201
11:4124243:A:G	50	100	1	0.02124
11:4124428:A:G	50	100	1	0.339
11:4125770:G:A	50	100	1	0.03105
11:4125774:T:C	50	100	0.99	0.4259
11:4127617:G:A	50	100	1	0.02269
11:4127718:C:T	50	100	1	0.339
11:4127809:T:G	50	100	1	0.02106
11:4127984:A:T	50	100	0.99	0.26
11:4128166:T:C	50	96	0.98	0.05973
11:4128457:A:G	50	100	1	0.02269
11:4128871:T:C	50	100	0.98	0.05973
11:4129061:G:A	50	100	1	0.03123
11:4129639:G:A	50	100	1	0.339
11:4129663:T:C	50	100	0.98	0.05483
11:4130066:T:A	40	90	0.64	0.03794
11:4130089:T:A	39	84.6	0.6	0.06318
11:4130092:T:A	42	78.6	0.7	0.2206
11:4130094:T:A	43	83.7	0.63	0.08442
11:4130104:T:C	43	79.1	0.98	0.3419
11:4130334:A:G	50	100	0.98	0.05447
11:4130486:A:G	50	100	0.98	0.05483
11:4130735:T:G	50	98	0.87	0.03086
11:4131183:C:T	50	100	0.98	0.1403
11:4131618:A:G	50	100	1	0.02977
11:4131669:C:T	50	96	0.91	0.04557
11:4131685:G:A	50	100	0.99	0.4254
11:4132001:T:C	50	100	0.99	0.3873
11:4132177:C:T	50	100	0.99	0.2593
11:4132178:A:G	50	100	0.99	0.2593
11:4132537:A:G	50	100	1	0.1476
11:4132661:T:C	50	100	1	0.3393
11:4133077:T:C	50	100	1	0.3393
11:4133106:A:T	50	100	1	0.0699
11:4133902:C:T	50	100	1	0.1511
11:4134810:T:A	50	100	0.99	0.3873
11:4134876:G:A	50	100	1	0.3678
11:4135431:G:A	50	100	1	0.1511
11:4135621:T:C	50	100	0.99	0.4252
11:4135692:C:T	50	100	0.99	0.2591
11:4136283:A:G	50	100	0.99	0.1491
11:4136796:A:G	50	100	1	0.3883
11:4136806:G:A	50	100	0.98	0.05537
11:4136900:G:T	49	100	1	0.1496
11:4136915:G:A	49	98	1	0.1494
11:4136922:C:T	49	98	1	0.1494
11:4136977:G:C	49	100	1	0.1494
11:4137043:C:T	50	100	1	0.03813
11:4137078:G:A	50	100	1	0.3867
11:4137311:A:G	49	98	0.97	0.0285
11:4137436:C:T	37	94.6	0.94	0.4149
11:4137456:C:T	45	100	0.96	0.03649
11:4137472:C:T	30	86.7	0.94	0.15310000000000001
11:4137490:C:G	23	78.3	0.95	0.05192
11:4137527:G:A	28	96.4	1	0.06536
11:4138022:C:T	23	82.6	1	0.07771
11:4138094:T:C	35	85.7	0.95	0.1538
11:4138227:A:G	50	100	1	0.3642
11:4138236:G:A	50	100	1	0.1512
11:4138534:A:T	50	100	1	0.1512
11:4138699:C:A	50	100	1	0.1512
11:4139362:A:G	50	100	1	0.03776
11:4139411:C:T	50	98	1	0.1512
11:4139427:T:C	50	98	0.99	0.155
11:4139451:T:C	50	100	0.99	0.4192
11:4139496:C:A	50	100	1	0.03813
11:4139567:T:C	50	98	1	0.1512
11:4139585:G:A	50	100	0.99	0.06881
11:4139586:T:C	50	100	1	0.1512
11:4139622:C:A	50	100	0.99	0.1512
11:4139898:G:C	50	100	1	0.1511
11:4140000:A:G	50	100	1	0.1511
11:4140064:C:T	50	100	1	0.1511
11:4140200:C:A	50	100	1	0.1512
11:4140201:C:G	50	100	0.92	0.02015
11:4140326:T:C	50	100	0.99	0.1547
11:4140712:A:T	50	100	1	0.1509
11:4140763:A:G	49	100	1	0.07807
11:4140772:A:G	50	100	1	0.1509
11:4141247:T:C	49	100	1	0.1509
11:4141422:G:C	50	100	0.99	0.2591
11:4141560:T:G	50	100	1	0.1509
11:4141645:T:A	50	100	1	0.1509
11:4142023:A:C	50	100	1	0.02106
11:4142062:G:A	50	100	1	0.1509
11:4142265:C:T	50	98	1	0.1509
11:4142328:G:A	50	100	1	0.1509
11:4142331:T:C	50	100	1	0.1509
11:4142578:C:T	50	100	1	0.02977
11:4142693:A:G	50	100	1	0.1511
11:4142725:A:G	50	100	1	0.1509
11:4142804:C:T	50	100	1	0.1511
11:4142937:C:A	50	100	1	0.1509
11:4142950:A:G	50	100	1	0.1509
11:4142990:A:T	50	100	1	0.1509
11:4143231:C:T	50	100	1	0.02977
11:4143282:G:A	50	100	0.95	0.02033
11:4143378:G:A	50	100	1	0.1509
11:4143496:A:G	50	100	1	0.1509
11:4143737:C:T	50	100	1	0.1509
11:4143887:A:C	50	100	0.99	0.1462
11:4144119:G:T	50	100	1	0.1511
11:4144136:T:G	50	100	1	0.1509
11:4144160:G:T	50	100	1	0.1512
11:4144161:A:C	50	100	1	0.1511
11:4144258:C:T	50	100	1	0.1509
11:4144299:A:G	50	100	0.99	0.3871
11:4144378:G:A	50	100	1	0.1509
11:4144403:A:G	50	100	1	0.02124
11:4144687:G:A	50	98	0.9	0.04575
11:4144932:G:T	50	100	1	0.02977
11:4144994:T:C	50	100	1	0.1509
11:4145093:T:C	50	100	1	0.1511
11:4145284:A:G	50	100	1	0.1509
11:4145317:A:G	50	100	0.96	0.05664
11:4145456:T:C	50	100	0.96	0.05664
11:4145756:C:T	50	100	1	0.1509
11:4146186:G:A	50	100	1	0.06845
11:4146202:A:G	50	100	1	0.1509
11:4146263:T:C	50	100	1	0.1512
11:4146374:A:G	50	100	1	0.1514
11:4146659:A:G	50	100	1	0.1514
11:4146673:A:C	50	100	0.98	0.1514
11:4146767:G:A	50	100	1	0.1514
11:4146799:T:C	50	100	1	0.1516
11:4146816:T:C	50	100	1	0.1514
11:4146910:T:C	50	100	0.97	0.06318
11:4147078:G:T	50	100	1	0.386
11:4147088:C:T	50	100	0.99	0.2086
11:4147089:A:G	50	100	0.99	0.2086
11:4147102:C:T	50	100	0.98	0.2086
11:4147105:G:A	50	100	0.98	0.2086
11:4147113:A:G	50	100	0.98	0.2088
11:4147411:T:C	50	100	0.99	0.152
11:4147534:C:T	50	100	0.99	0.1521
11:4147621:G:A	50	100	0.99	0.1474
11:4147751:G:A	50	100	0.99	0.1489
11:4147882:G:A	50	100	0.99	0.1492
11:4147940:G:C	50	100	0.99	0.1492
11:4147996:G:A	50	100	0.99	0.1492
11:4148071:G:A	50	100	1	0.4245
11:4148234:C:T	50	98	0.99	0.1492
11:4148433:T:G	50	100	0.95	0.05392
11:4148701:A:C	50	100	0.99	0.1492
11:4148807:A:C	50	100	0.98	0.1492
11:4148893:A:G	50	100	0.99	0.4245
11:4148994:A:C	50	100	0.98	0.169
11:4149216:C:T	50	100	0.99	0.1509
11:4149345:C:T	50	100	0.99	0.3388
11:4149367:C:A	50	100	0.97	0.1505
11:4149532:C:T	50	100	0.97	0.1503
11:4149561:C:G	50	100	0.98	0.3399
11:4149692:A:G	50	100	0.93	0.06881
11:4149958:T:C	50	100	0.93	0.0561
11:4150070:T:G	50	98	0.88	0.01852
11:4150493:C:G	50	100	0.96	0.05501
11:4150613:G:A	50	98	0.76	0.01652
11:4150633:C:G	50	100	0.89	0.4063
11:4150643:C:T	50	100	0.9	0.4542
11:4150646:T:C	50	100	0.93	0.02578
11:4150658:A:G	50	100	0.77	0.02796
11:4150662:C:T	50	100	0.9	0.1216
11:4150663:G:T	50	100	0.86	0.01053
11:4150703:A:G	50	100	0.95	0.08188
11:4150707:A:G	50	100	0.73	0.0285
11:4150801:G:A	50	100	0.97	0.1481
11:4150812:T:A	50	100	0.96	0.4728
11:4150987:G:C	50	98	0.98	0.01834
11:4151056:G:A	50	100	1	0.01017
11:4151345:A:G	50	100	0.98	0.4562
11:4151371:T:G	50	94	0.98	0.2881
11:4151451:A:G	50	100	1	0.07389
11:4151656:T:C	50	100	0.99	0.07371
11:4151816:C:T	50	100	0.9	0.03377
11:4151943:A:C	50	100	0.99	0.4138
11:4152023:G:A	50	100	0.99	0.3415
11:4152044:T:C	50	100	0.9	0.03395
11:4152154:T:C	50	100	0.99	0.4138
11:4152314:A:C	50	100	1	0.03704
11:4152391:C:T	50	100	0.99	0.3691
11:4152392:G:T	50	100	0.99	0.217
11:4152405:C:T	50	100	0.99	0.217
11:4152559:G:C	50	100	0.98	0.02487
11:4152611:C:T	50	100	1	0.2298
11:4152782:G:A	50	100	1	0.01489
11:4153132:G:A	50	100	1	0.0167
11:4153145:C:T	50	100	1	0.4134
11:4153320:A:G	50	100	1	0.01325
11:4153772:A:C	50	100	1	0.2164
11:4154189:T:C	50	100	1	0.1663
11:4154279:C:A	50	100	1	0.0158
11:4154565:A:G	50	100	1	0.01489
11:4154722:C:T	50	100	0.99	0.01362
11:4155090:A:G	50	100	1	0.01489
11:4155272:A:C	50	100	1	0.1661
11:4155441:T:A	50	100	1	0.2467
11:4155697:G:C	50	100	1	0.1748
11:4155827:C:T	50	100	1	0.06808
11:4156017:A:G	50	100	1	0.01471
11:4156082:T:C	50	100	1	0.06808
11:4156227:G:A	50	100	1	0.01489
11:4156374:C:T	50	100	1	0.01434
11:4156605:T:G	50	100	1	0.4303
11:4156608:G:A	50	100	1	0.08533
11:4156890:T:A	50	100	1	0.366
11:4156989:G:A	50	100	1	0.01307
11:4157144:C:G	50	100	1	0.177
11:4157476:C:T	50	100	1	0.3477
11:4157481:C:A	50	100	1	0.2466
11:4157527:G:C	50	100	1	0.2466
11:4157553:A:G	50	100	1	0.3508
11:4157732:G:T	50	100	1	0.2466
11:4157790:G:A	50	98	1	0.211
11:4157791:C:T	50	100	1	0.2467
11:4157859:T:C	50	100	1	0.2466
11:4157978:C:A	50	100	1	0.01471
11:4158093:C:T	50	100	1	0.01489
11:4158104:A:C	50	100	1	0.01489
11:4158465:T:G	50	100	1	0.2485
11:4158471:T:C	50	100	1	0.1719
11:4158627:T:C	50	98	0.98	0.01816
11:4158699:T:C	50	100	1	0.4586
11:4158703:C:T	50	100	1	0.4586
11:4158728:G:T	50	100	0.99	0.02814
11:4158768:A:T	50	100	1	0.1371
11:4158769:G:A	50	100	1	0.1373
11:4158770:A:T	50	100	1	0.1373
11:4158918:T:C	50	100	1	0.2469
11:4158948:G:T	50	100	1	0.2471
11:4158993:G:T	50	100	1	0.06772
11:4159018:T:C	50	100	1	0.4588
11:4159092:A:C	50	100	1	0.4588
11:4159129:T:C	50	100	1	0.3477
11:4159152:C:T	50	98	1	0.2471
11:4159189:A:G	50	96	1	0.2471
11:4159221:A:G	48	97.9	1	0.06772
11:4159317:T:C	45	95.6	0.99	0.1091
11:4159330:T:G	48	100	0.99	0.07752
11:4159503:C:T	49	85.7	1	0.4593
11:4159504:G:A	50	100	1	0.01489
11:4159550:C:G	50	100	1	0.01471
11:4159611:C:T	50	100	0.82	0.01707
11:4159624:T:C	50	88	1	0.2473
11:4159646:G:T	50	100	1	0.065
11:4159659:C:T	48	100	1	0.2473
11:4159692:A:C	50	100	1	0.02778
11:4159701:C:T	50	98	1	0.2113
11:4159746:T:C	50	98	1	0.06772
11:4159751:C:G	50	98	1	0.06772
11:4159759:T:C	50	98	1	0.06772
11:4160112:A:C	50	100	1	0.4604
11:4160122:C:A	50	98	0.97	0.3753
11:4160277:C:T	50	100	1	0.3662
11:4160518:G:A	50	100	0.84	0.02397
11:4160628:A:G	50	100	1	0.2113
11:4160774:G:T	50	100	1	0.2469
11:4160862:T:C	50	100	1	0.1086
11:4161072:C:T	50	100	1	0.4586
11:4161187:A:C	50	100	1	0.4586
11:4161204:C:T	50	100	0.81	0.03214
11:4161243:G:C	50	100	1	0.4586
11:4161272:T:C	50	100	1	0.1658
11:4161507:G:C	50	100	1	0.4586
11:4161651:T:C	50	100	1	0.4586
11:4161854:G:C	50	100	1	0.1374
11:4162054:A:G	50	100	1	0.4588
11:4162345:A:T	50	100	1	0.4588
11:4162413:G:T	50	100	1	0.2302
11:4162545:G:T	50	100	1	0.3664
11:4162570:C:T	50	100	1	0.4588
11:4162593:G:A	50	100	1	0.4588
11:4162687:T:C	50	100	1	0.4588
11:4162770:G:C	50	100	1	0.1656
11:4162787:T:C	50	100	1	0.4588
11:4162807:A:G	50	98	0.86	0.0354
11:4162899:T:C	50	100	1	0.4588
11:4162941:A:G	50	100	1	0.1378
11:4163009:T:G	50	100	1	0.2529
11:4163224:A:G	50	100	1	0.03722
11:4163286:G:C	50	100	1	0.4592
11:4163787:A:G	50	100	1	0.4588
11:4163951:A:G	50	100	1	0.0374
11:4164233:T:C	50	100	1	0.4588
11:4164237:G:T	50	100	0.91	0.02142
11:4164365:T:G	50	100	1	0.459
11:4164536:G:A	50	100	1	0.3662
11:4164804:C:T	50	100	1	0.2228
11:4164879:C:T	50	100	1	0.4588
11:4164949:A:G	50	100	0.96	0.01997
11:4164962:C:T	50	100	1	0.4437
11:4165341:A:G	50	100	1	0.01362
11:4165345:T:C	50	100	1	0.08533
11:4165383:C:T	50	100	0.96	0.02651
11:4165436:C:T	50	100	1	0.3918
11:4165770:C:T	50	100	0.99	0.02578
11:4166003:G:A	50	100	1	0.23
11:4166052:C:T	50	100	1	0.1097
11:4166169:C:A	50	100	0.96	0.05447
11:4166496:C:T	50	100	0.99	0.02832
11:4166497:G:A	50	100	1	0.0679
11:4166535:T:C	50	98	0.99	0.1187
11:4166958:A:C	50	100	0.99	0.2672
11:4167188:C:G	50	100	1	0.3715
11:4167274:C:T	50	100	1	0.02451
11:4167500:G:A	50	100	1	0.1621
11:4167586:G:C	50	100	1	0.0679
11:4167644:G:A	50	100	1	0.0167
11:4167663:T:C	50	100	0.92	0.01652
11:4167810:G:A	50	100	1	0.372
11:4167848:C:G	50	100	1	0.0167
11:4167916:C:T	50	98	0.86	0.0345
11:4168002:G:C	50	100	1	0.2676
11:4168053:T:G	50	100	1	0.3844
11:4168054:G:C	50	100	1	0.2674
11:4168573:G:T	50	100	1	0.2676
11:4168757:T:C	50	100	1	0.01253
11:4168826:G:A	50	100	1	0.0138
11:4168860:T:C	50	100	1	0.3722
11:4168937:T:C	50	100	1	0.0138
11:4169089:G:C	50	100	0.95	0.03558
11:4169222:C:T	50	100	1	0.01489
11:4169230:T:C	50	100	1	0.0138
11:4169843:C:G	50	100	1	0.01362
11:4169876:G:A	50	100	1	0.3664
11:4169900:C:T	50	100	1	0.08406
11:4169939:T:C	50	100	1	0.01362
11:4169943:C:T	50	100	1	0.01362
11:4170029:G:A	50	100	1	0.01035
11:4170076:T:A	50	100	1	0.01235
11:4170214:A:T	50	86	1	0.08388
11:4170236:G:T	50	100	1	0.268
11:4170247:A:T	50	100	1	0.2678
11:4170365:G:A	50	94	1	0.2676
11:4170409:A:G	50	98	1	0.06808
11:4170617:C:T	50	100	0.85	0.0207
11:4170629:A:C	50	98	1	0.2674
11:4170693:A:G	50	98	1	0.01053
11:4170790:C:T	49	93.9	1	0.09114
11:4170832:T:C	49	93.9	1	0.2674
11:4170855:A:C	49	100	1	0.01362
11:4170881:T:C	45	86.7	1	0.2674
11:4170886:A:G	48	95.8	1	0.1037
11:4171019:T:C	48	93.8	1	0.09023
11:4171042:T:C	49	100	1	0.02869
11:4171343:C:G	50	96	1	0.06826
11:4171464:C:T	47	97.9	1	0.1044
11:4171793:T:C	48	97.9	1	0.0167
11:4171834:G:A	44	79.5	1	0.2672
11:4171898:G:C	49	98	1	0.01434
11:4172223:T:C	34	91.2	0.99	0.1046
11:4172329:T:C	48	97.9	0.95	0.02723
11:4172443:T:G	49	100	1	0.01362
11:4172475:A:G	48	91.7	1	0.2672
11:4172677:T:C	50	100	0.95	0.02814
11:4172843:G:C	42	78.6	1	0.2674
11:4173032:G:A	50	96	1	0.2683
11:4173116:G:A	50	96	1	0.3671
11:4173313:C:T	49	91.8	1	0.3715
11:4173419:C:T	47	100	1	0.01797
11:4173610:C:G	34	76.5	0.99	0.2413
11:4173859:G:A	43	88.4	0.98	0.1118
11:4173982:C:T	50	98	0.99	0.1058
11:4174147:T:A	43	76.7	1	0.3716
11:4174295:T:C	50	100	1	0.01362
11:4174325:A:G	50	100	1	0.01362
11:4174350:T:G	50	100	1	0.01362
11:4174497:G:A	47	97.9	1	0.278
11:4174605:C:T	45	100	0.97	0.01507
11:4174848:G:C	45	91.1	1	0.09023
11:4174910:C:G	50	96	1	0.2674
11:4174977:T:A	50	100	0.97	0.01834
11:4175007:C:T	48	81.2	0.99	0.2676
11:4175237:C:G	50	100	1	0.01688
11:4175247:A:G	50	100	1	0.01362
11:4175254:T:A	50	100	1	0.366
11:4175285:G:T	50	100	1	0.01271
11:4175297:G:A	49	100	1	0.2676
11:4175505:G:T	50	96	1	0.2674
11:4175679:G:T	50	100	1	0.03722
11:4175684:A:T	50	100	1	0.3718
11:4175800:T:A	50	100	1	0.3662
11:4175854:G:A	50	100	1	0.06808
11:4175908:T:C	50	100	1	0.2769
11:4175951:C:T	50	100	1	0.01452
11:4175967:C:T	50	100	1	0.01035
11:4176195:G:A	50	100	1	0.0846
11:4176240:G:C	50	100	1	0.01434
11:4176277:A:C	50	98	1	0.1187
11:4176348:G:A	50	100	1	0.2674
11:4176408:G:A	50	100	1	0.2674
11:4176436:C:T	50	100	1	0.0423
11:4176446:A:C	50	100	1	0.0187
11:4176653:A:G	50	100	0.98	0.05084
11:4176899:C:T	50	100	1	0.0187
11:4177022:C:T	49	100	1	0.0679
11:4177105:G:A	49	100	1	0.08479
11:4177236:C:T	50	98	1	0.2914
11:4177260:G:T	50	100	1	0.0679
11:4177492:G:A	50	100	1	0.01053
11:4177536:G:A	50	100	1	0.0187
11:4177675:A:C	50	98	1	0.3651
11:4177951:A:G	50	100	1	0.0187
11:4178201:A:G	50	100	1	0.372
11:4178244:G:C	50	100	1	0.01053
11:4178618:C:T	50	100	1	0.0187
11:4178632:T:C	50	100	1	0.01235
11:4178779:C:G	50	100	1	0.3651
11:4178939:G:A	50	100	1	0.08533
11:4179097:A:C	50	100	1	0.0187
11:4179161:T:C	49	100	1	0.0187
11:4179192:G:T	50	100	1	0.01017
11:4179455:T:C	50	100	1	0.0187
11:4179485:G:C	50	100	1	0.08497
11:4179686:G:C	50	100	1	0.08533
11:4179693:A:C	50	100	1	0.0138
11:4179731:A:G	50	100	1	0.0187
11:4179752:T:G	50	100	1	0.0679
11:4180022:C:T	50	100	1	0.08533
11:4180082:A:T	50	100	1	0.2674
11:4180087:G:T	50	100	1	0.2674
11:4180411:T:C	50	100	1	0.3651
11:4180770:A:T	50	100	1	0.2674
11:4180776:G:C	50	100	1	0.372
11:4180789:A:G	50	100	1	0.0138
11:4180868:T:C	50	100	0.99	0.0187
11:4180989:T:C	50	100	1	0.0187
11:4181083:A:G	50	100	1	0.01053
11:4181227:C:T	50	100	1	0.0187
11:4181506:T:C	50	100	1	0.1425
11:4181614:G:C	50	100	1	0.0187
11:4181941:G:C	50	100	1	0.0187
11:4181966:C:T	50	100	1	0.3653
11:4181999:C:A	50	100	1	0.0187
11:4182001:A:G	50	100	1	0.08479
11:4182013:G:T	50	100	0.91	0.02796
11:4182014:C:T	50	100	1	0.0187
11:4182020:G:C	50	100	1	0.0187
11:4182156:G:A	50	100	1	0.01434
11:4182211:G:C	50	100	1	0.0285
11:4182319:C:T	50	100	1	0.0187
11:4182426:A:G	50	100	1	0.0187
11:4182586:G:A	50	100	1	0.1044
11:4182604:T:G	50	100	1	0.3805
11:4182676:C:T	50	100	1	0.2672
11:4182837:G:T	50	100	0.95	0.02705
11:4183173:C:A	50	100	1	0.01725
11:4183200:T:C	50	98	1	0.01688
11:4183234:C:T	50	100	1	0.3716
11:4183292:G:A	50	100	1	0.0187
11:4183465:T:G	50	100	1	0.3718
11:4183540:G:A	50	100	0.98	0.01906
11:4183563:A:C	50	100	1	0.0187
11:4183584:T:C	50	98	1	0.1008
11:4183800:C:T	50	100	1	0.08588
11:4183824:A:G	50	100	1	0.0187
11:4183851:T:C	50	100	1	0.0187
11:4183852:C:G	50	100	0.92	0.0167
11:4183892:C:G	50	100	1	0.23
11:4183893:C:G	50	100	1	0.1048
11:4183908:G:T	50	100	0.95	0.02705
11:4183913:G:A	50	100	1	0.3811
11:4183919:C:T	50	100	1	0.0187
11:4184098:C:T	50	100	1	0.1049
11:4184230:T:C	50	100	1	0.0187
11:4184382:C:G	50	100	1	0.08588
11:4184611:G:A	50	100	1	0.2667
11:4184635:C:T	50	100	1	0.01906
11:4184726:C:T	50	100	1	0.4286
11:4184753:G:A	50	100	1	0.1104
11:4184896:C:T	50	100	1	0.0187
11:4184917:G:A	50	100	1	0.08588
11:4184976:C:G	50	100	1	0.0187
11:4185109:G:A	50	100	1	0.0187
11:4185155:T:G	50	100	1	0.2667
11:4185163:C:T	50	100	0.85	0.01489
11:4185302:A:G	50	100	1	0.3716
11:4185307:G:A	50	100	1	0.2854
11:4185382:T:G	50	100	1	0.3716
11:4185419:T:G	50	100	1	0.3716
11:4185471:C:A	50	100	1	0.2672
11:4185478:A:G	50	100	0.99	0.4444
11:4185556:C:T	50	100	1	0.01434
11:4185621:A:G	50	100	1	0.0187
11:4185790:G:A	50	100	0.96	0.3097
11:4185803:G:T	50	100	1	0.0167
11:4186288:A:G	50	100	1	0.0187
11:4186336:G:C	50	100	1	0.2667
11:4186339:T:A	50	100	1	0.08551
11:4186409:T:C	50	100	1	0.08551
11:4186420:C:T	50	100	1	0.06808
11:4186552:C:T	50	100	1	0.0187
11:4186631:C:T	50	100	1	0.08551
11:4186900:G:A	50	100	1	0.06808
11:4187072:A:T	50	100	1	0.01398
11:4187234:C:G	50	100	1	0.1048
11:4187401:A:G	50	98	0.97	0.01797
11:4187541:G:A	50	100	1	0.3651
11:4187649:G:C	50	100	1	0.03667
11:4187676:G:A	50	100	0.99	0.4292
11:4187787:T:G	50	100	0.99	0.2304
11:4187818:A:C	50	98	0.98	0.342
11:4187833:G:C	50	100	1	0.3956
11:4187844:G:T	50	100	0.96	0.02832
11:4188085:T:C	50	100	1	0.0285
11:4188293:G:T	50	100	1	0.01961
11:4188340:G:C	50	100	1	0.1407
11:4188393:A:G	50	100	1	0.01997
11:4188889:T:C	50	100	1	0.1044
11:4189297:C:T	50	100	1	0.3667
11:4189617:T:C	50	100	1	0.2758
11:4189676:G:C	50	100	1	0.486
11:4189768:C:T	50	98	1	0.4909
11:4189882:G:C	50	100	1	0.2765
11:4189933:G:C	50	100	1	0.04484
11:4189935:A:G	50	100	1	0.2313
11:4190154:G:A	50	100	1	0.3664
11:4190334:T:C	50	100	1	0.2756
11:4190351:C:G	50	100	1	0.2756
11:4190458:C:T	50	100	1	0.08442
11:4190524:T:G	50	100	1	0.2787
11:4190602:A:C	50	100	1	0.2756
11:4190635:G:C	50	100	1	0.2756
11:4190783:G:A	50	100	1	0.2756
11:4190793:T:C	50	100	1	0.01144
11:4190913:C:T	50	100	1	0.07825
11:4190954:T:C	50	100	1	0.2754
11:4191078:C:T	50	100	1	0.2752
11:4191248:A:G	50	100	1	0.2756
11:4192095:C:A	50	100	1	0.0285
11:4192300:A:G	50	100	1	0.2814
11:4192355:C:G	50	100	1	0.1409
11:4192360:A:G	50	100	0.98	0.3135
11:4192623:A:G	50	100	1	0.1407
11:4193211:C:A	50	100	1	0.01144
11:4193849:T:A	50	100	1	0.1412
11:4193942:T:G	50	100	1	0.3678
11:4194367:T:G	50	100	1	0.06808
11:4195700:A:G	50	100	1	0.02669
11:4195727:C:T	50	100	1	0.06808
11:4196112:T:C	50	100	1	0.4572
11:4196343:A:G	50	100	1	0.02905
11:4196471:G:C	50	100	1	0.08406
11:4196563:T:C	50	100	1	0.02905
11:4196846:T:C	50	100	1	0.2678
11:4197161:T:C	50	100	0.99	0.2754
11:4197356:C:T	50	100	1	0.02142
11:4197991:C:T	50	100	0.99	0.3676
11:4198125:A:G	50	100	0.95	0.01652
11:4199143:G:C	50	100	1	0.2643
11:4199351:T:C	50	100	1	0.06681
11:4199847:C:T	50	100	1	0.0138
11:4199997:C:T	50	100	0.97	0.06736
11:4200405:T:C	50	100	1	0.0138
11:4200820:T:C	50	100	0.67	0.01162
11:4201025:T:C	50	100	1	0.01398
11:4201127:C:G	50	100	1	0.01216
11:4201381:G:T	50	100	1	0.3638
11:4201559:G:A	50	100	1	0.3607
11:4201748:G:A	50	100	1	0.3638
11:4201955:C:T	50	100	1	0.3638
11:4202001:A:C	50	100	1	0.1411
11:4202088:A:G	50	100	1	0.01598
11:4202127:C:T	50	100	1	0.0167
11:4202994:A:G	50	100	1	0.01198
11:4203241:G:A	50	100	1	0.01652
11:4203359:T:A	50	100	1	0.2362
11:4203602:C:T	50	100	1	0.236
11:4203881:C:G	50	100	0.98	0.2758
11:4203905:T:C	50	100	0.99	0.07916
11:4204172:C:T	50	100	0.99	0.364
11:4204778:A:T	50	100	0.99	0.07244
11:4204900:C:G	50	100	1	0.02269
11:4205100:C:T	50	100	1	0.01416
11:4205462:C:T	50	100	0.98	0.2308
11:4206068:C:A	50	100	1	0.01416
11:4206193:A:G	50	100	1	0.09041
11:4206432:T:C	50	100	0.99	0.07462
11:4206594:C:G	50	100	1	0.01235
11:4206678:C:T	50	100	0.97	0.08896
11:4206886:T:C	50	100	1	0.3551
11:4207043:A:G	50	100	1	0.0728
11:4207560:A:C	50	100	1	0.01216
11:4207612:T:A	50	100	1	0.01652
11:4207801:C:T	50	100	0.99	0.08896
11:4207910:G:A	50	100	1	0.09641
11:4207926:T:C	50	82	0.96	0.3738
11:4207928:C:T	50	88	0.65	0.01198
11:4208558:A:G	50	100	0.99	0.3569
11:4208752:C:T	50	100	1	0.3568
11:4209052:T:A	50	100	0.95	0.02269
11:4209102:T:C	50	100	1	0.3571
11:4209380:G:C	50	100	1	0.01289
11:4209445:G:A	50	100	0.98	0.07734
11:4209739:T:G	50	100	0.99	0.01307
11:4209873:T:C	50	100	0.98	0.2545
11:4210398:C:T	50	100	1	0.01452
11:4210595:T:C	50	100	0.99	0.3568
11:4210649:T:C	50	100	1	0.03849
11:4210673:T:G	50	100	0.99	0.3676
11:4210996:G:A	50	100	0.9	0.03486
11:4211079:T:C	50	100	1	0.01452
11:4211228:G:C	50	100	0.96	0.07317
11:4211397:C:T	50	98	0.99	0.3631
11:4211488:C:T	50	100	0.97	0.2317
11:4211663:T:C	50	100	0.97	0.2317
11:4211784:A:G	50	98	0.98	0.4041
11:4211785:G:T	50	98	0.98	0.4038
11:4211786:A:C	50	98	0.98	0.404
11:4212120:G:A	50	100	0.98	0.3626
11:4212182:C:T	50	100	0.96	0.09078
11:4212403:T:C	50	100	0.96	0.13
11:4212961:C:T	50	100	0.94	0.01598
11:4213282:G:T	50	100	1	0.02124
11:4213294:A:G	50	100	0.96	0.2302
11:4213518:A:G	50	100	0.98	0.02524
11:4213553:G:A	50	100	0.98	0.02524
11:4213556:C:T	50	98	0.95	0.3922
11:4213723:C:T	50	100	0.98	0.01434
11:4213772:C:T	50	98	0.95	0.3379
11:4213828:C:T	50	98	0.96	0.3776
11:4213833:T:C	50	98	0.9	0.09895
11:4213939:G:A	50	98	0.96	0.3822
11:4214144:T:C	50	100	0.94	0.01598
11:4214295:C:T	50	100	0.99	0.0236
11:4214330:C:T	50	100	0.79	0.01362
11:4214545:C:G	50	100	0.94	0.01253
11:4214937:T:C	50	100	0.88	0.02397
11:4215190:C:T	50	100	0.93	0.02033
11:4215479:C:G	50	96	0.95	0.3722
11:4216002:C:T	49	100	0.89	0.01543
11:4216097:T:A	50	98	0.95	0.2264
11:4216392:G:A	50	100	0.96	0.07208
11:4216431:C:T	50	98	0.99	0.02288
11:4216475:T:C	50	100	1	0.03867
11:4216557:C:T	50	98	0.94	0.4524
11:4216659:G:A	50	100	0.98	0.01017
11:4216675:A:C	50	100	0.9	0.02306
11:4216696:T:C	50	98	0.99	0.06318
11:4216905:C:T	50	100	0.85	0.02923
11:4216906:G:A	50	100	0.98	0.03849
11:4217007:T:C	50	98	0.98	0.06318
11:4217094:C:A	50	100	0.9	0.08261
11:4217101:C:T	50	98	0.89	0.02288
11:4217176:A:G	50	100	0.94	0.07371
11:4217187:T:C	50	100	0.98	0.04031
11:4217539:C:T	50	100	0.92	0.2233
11:4217700:C:T	50	98	0.93	0.01216
11:4217944:G:C	50	82	0.88	0.04847
11:4217947:G:A	50	82	0.86	0.04866
11:4218023:G:C	50	100	0.92	0.03758
11:4218098:A:G	49	75.5	0.76	0.3807
11:4218192:C:T	49	89.8	0.82	0.1992
11:4218313:G:A	50	94	0.89	0.276
11:4218326:G:A	50	94	0.74	0.09441
11:4218340:C:T	50	86	0.79	0.3428
11:4218351:T:G	50	92	0.74	0.0158
11:4218369:G:A	50	88	0.68	0.03141
11:4218378:G:A	50	96	0.86	0.07335
11:4218395:T:C	50	88	0.9	0.2629
11:4218397:A:G	50	86	0.89	0.2636
11:4218424:C:T	50	80	0.69	0.06064
11:4218470:G:T	50	98	0.63	0.01235
11:4218485:G:A	50	96	0.72	0.03032
11:4220073:C:A	50	98	0.72	0.01924
11:4220216:A:C	50	96	0.83	0.0443
11:4220301:T:A	50	90	0.7	0.04394
11:4220330:A:G	50	92	0.8	0.05882
11:4220335:G:A	50	92	0.79	0.0561
11:4220606:C:T	50	98	0.87	0.2525
11:4220672:T:C	50	94	0.86	0.4559
11:4220723:T:A	50	100	0.84	0.05701
11:4220762:G:A	50	100	0.88	0.02215
11:4220883:C:A	50	90	0.79	0.065
11:4220898:C:T	50	100	0.74	0.01961
11:4220904:T:G	49	85.7	0.87	0.2968
11:4220965:G:C	50	82	0.83	0.07589
11:4220977:T:C	50	90	0.84	0.04938
11:4221117:A:C	50	100	0.9	0.03123
11:4221126:G:T	50	98	0.88	0.04539
11:4221170:A:G	50	100	0.95	0.2338
11:4221178:C:T	50	100	0.92	0.03105
11:4221212:T:C	50	88	0.83	0.104
11:4221213:A:C	50	100	0.9	0.06046
11:4221281:T:A	50	94	0.91	0.06772
11:4221363:C:T	50	100	0.93	0.04375
11:4221382:C:G	50	100	0.9	0.0768
11:4221386:A:G	50	100	0.92	0.08442
11:4221472:C:T	50	96	0.72	0.04757
11:4221619:C:T	49	87.8	0.87	0.06772
11:4221760:G:A	49	95.9	0.9	0.04067
11:4221782:T:A	49	77.6	0.92	0.4929
11:4221821:G:A	50	92	0.84	0.05029
11:4221857:C:A	50	96	0.92	0.3873
11:4221910:T:G	50	94	0.9	0.2838
11:4222073:A:G	50	88	0.93	0.3039
11:4222074:A:G	50	92	0.96	0.2121
11:4222162:G:A	50	96	0.82	0.03595
11:4222276:C:G	48	85.4	0.9	0.2667
11:4222317:G:A	50	96	0.82	0.0423
11:4222332:C:A	49	91.8	0.97	0.217
11:4222340:C:T	50	88	0.88	0.2504
11:4222487:C:T	48	81.2	0.86	0.2028
11:4222496:C:T	49	77.6	0.8	0.1888
11:4222501:A:G	49	98	0.65	0.0158
11:4222595:T:G	50	98	0.93	0.01198
11:4222608:C:T	50	92	0.85	0.04847
11:4222642:C:A	50	90	0.89	0.05882
11:4223078:A:C	50	92	0.91	0.2556
11:4223111:A:G	50	92	0.92	0.2607
11:4223228:A:G	50	92	0.91	0.2727
11:4223271:C:T	50	88	0.84	0.0866
11:4223293:G:A	50	96	0.9	0.04412
11:4223336:A:C	50	90	0.9	0.2643
11:4223337:G:A	50	90	0.91	0.264
11:4223508:G:C	47	95.7	0.7	0.05501
11:4223515:C:A	46	95.7	0.74	0.065
11:4223562:G:A	46	93.5	0.78	0.1127
11:4223830:A:G	50	86	0.71	0.0236
11:4223885:A:G	50	88	0.72	0.06536
11:4223897:C:G	50	86	0.82	0.1135
11:4223967:C:T	50	90	0.84	0.2219
11:4224195:G:A	50	96	0.87	0.0472
11:4224210:T:G	50	86	0.84	0.2024
11:4224276:G:T	47	89.4	0.73	0.07208
11:4224287:T:C	50	94	0.89	0.1075
11:4224346:A:C	49	87.8	0.84	0.2542
11:4224355:C:T	49	89.8	0.8	0.2536
11:4224450:A:G	50	100	0.93	0.1207
11:4224479:G:A	50	94	0.94	0.2131
11:4224488:T:G	50	94	0.71	0.02106
11:4224503:A:G	50	98	0.92	0.1158
11:4224537:G:A	50	100	0.93	0.1156
11:4224551:T:C	50	94	0.85	0.2863
11:4224581:C:T	50	98	0.94	0.1173
11:4224605:T:A	49	100	0.91	0.3736
11:4224704:A:G	50	100	0.92	0.1126
11:4224715:C:A	50	100	0.94	0.1104
11:4224778:G:C	50	98	0.88	0.05773
11:4224793:C:T	50	96	0.76	0.05519
11:4224817:T:C	50	100	0.95	0.1167
11:4224852:C:T	50	100	0.95	0.1031
11:4224925:G:A	50	100	0.95	0.1038
11:4224929:G:T	50	100	0.79	0.06245
11:4224962:G:A	50	100	0.94	0.1385
11:4225078:G:A	49	98	0.93	0.2151
11:4225203:C:G	50	94	0.72	0.0256
11:4225219:C:A	50	96	0.9	0.2206
11:4225240:G:T	50	92	0.89	0.06954
11:4225351:C:G	50	86	0.73	0.08025
11:4225379:A:T	50	98	0.86	0.01961
11:4225396:G:A	50	90	0.86	0.1195
11:4225490:T:C	50	100	0.84	0.03268
11:4226226:A:C	50	98	0.87	0.02197
11:4226433:G:T	50	96	0.92	0.2041
11:4226498:A:C	50	94	0.9	0.08424
11:4226529:A:G	50	94	0.84	0.06264
11:4226530:C:G	50	98	0.89	0.03994
11:4226568:G:A	50	98	0.9	0.1146
11:4226591:C:G	50	94	0.89	0.1127
11:4227865:C:T	50	82	0.82	0.3584
11:4228008:A:G	50	86	0.9	0.09078
11:4228178:A:G	50	100	0.92	0.04158
11:4228243:G:A	50	96	0.75	0.04394
11:4228299:A:T	50	96	0.83	0.06463
11:4228323:T:A	49	79.6	0.8	0.05773
11:4228370:A:G	50	96	0.84	0.01071
11:4228379:G:A	50	96	0.82	0.01053
11:4228547:T:C	50	96	0.78	0.01198
11:4228550:C:T	50	96	0.93	0.07843
11:4228575:C:T	50	92	0.9	0.1721
11:4228610:A:G	50	100	0.98	0.2159
11:4228645:C:A	49	93.9	0.92	0.2193
11:4228678:C:T	50	90	0.87	0.09677
11:4228697:G:A	50	98	0.92	0.2772
11:4228703:T:G	50	92	0.91	0.3424
11:4228760:G:A	50	94	0.85	0.08551
11:4228773:C:T	50	96	0.83	0.09641
11:4228783:G:C	50	98	0.92	0.04521
11:4228811:A:G	50	100	0.99	0.2164
11:4228840:C:A	50	98	0.86	0.06954
11:4228842:T:C	50	100	0.94	0.04775
11:4228972:G:T	50	92	0.85	0.1585
11:4228974:C:A	50	94	0.9	0.0443
11:4229000:A:T	50	82	0.94	0.08878
11:4229013:G:C	50	88	0.96	0.07498
11:4229057:G:C	50	90	0.95	0.07462
11:4229092:A:G	49	98	0.98	0.2164
11:4229098:T:G	49	98	0.97	0.2162
11:4229099:A:C	50	92	0.93	0.07426
11:4229101:G:C	50	92	0.93	0.07371
11:4229271:A:G	50	100	0.88	0.03776
11:4229333:T:C	49	85.7	0.82	0.05356
11:4229359:C:G	47	76.6	0.88	0.1983
11:4229401:T:G	50	94	0.86	0.1469
11:4229473:G:C	50	94	0.72	0.08152
11:4229687:A:G	47	97.9	0.92	0.09023
11:4229802:A:C	50	76	0.76	0.06645
11:4229883:G:A	50	80	0.77	0.06554
11:4229905:G:A	50	96	0.7	0.01053
11:4229933:C:T	50	84	0.83	0.06064
11:4229940:C:G	50	84	0.81	0.06209
11:4230030:G:C	49	83.7	0.78	0.06681
11:4230068:T:C	48	83.3	0.77	0.06772
11:4230072:A:G	48	83.3	0.78	0.06681
11:4230250:G:A	47	76.6	0.65	0.09168
11:4230460:A:G	46	93.5	0.95	0.0846
11:4230478:T:C	46	93.5	0.95	0.08787
11:4230521:C:T	47	95.7	0.87	0.1146
11:4230564:G:A	48	95.8	0.9	0.11
11:4230571:C:T	50	98	0.94	0.08424
11:4230661:T:C	50	90	0.92	0.2834
11:4230744:T:C	50	98	0.78	0.02215
11:4230812:A:C	50	76	0.78	0.1294
11:4230862:T:C	50	82	0.86	0.1883
11:4230873:G:T	50	92	0.92	0.1024
11:4230923:G:A	48	79.2	0.85	0.1772
11:4230944:C:G	49	91.8	0.96	0.0846
11:4230964:C:G	49	89.8	0.95	0.08533
11:4230985:C:T	49	89.8	0.86	0.05592
11:4231124:C:A	50	94	0.95	0.08805
11:4231195:G:A	50	100	0.88	0.01053
11:4231209:C:G	49	83.7	0.88	0.463
11:4231330:T:A	49	93.9	0.95	0.0846
11:4231429:T:A	49	83.7	0.92	0.1485
11:4231434:G:A	49	93.9	0.96	0.08442
11:4231445:T:C	49	93.9	0.94	0.08025
11:4231456:T:A	49	83.7	0.92	0.1463
11:4231466:G:T	48	95.8	0.95	0.07934
11:4231481:A:C	49	95.9	0.95	0.0797
11:4231538:G:A	50	98	0.73	0.02288
11:4231554:C:G	50	86	0.89	0.1705
11:4231569:C:A	48	87.5	0.88	0.1747
11:4231572:C:T	48	79.2	0.81	0.08569
11:4231577:G:C	47	78.7	0.81	0.08969
11:4231598:A:G	38	92.1	0.82	0.1224
11:4231661:C:T	50	98	0.91	0.08115
11:4231726:T:A	50	94	0.95	0.4301
11:4231730:G:A	50	100	0.89	0.04176
11:4231733:C:A	50	100	0.9	0.04158
11:4231769:G:A	50	100	0.78	0.05156
11:4231792:G:C	50	94	0.92	0.07371
11:4231809:G:T	49	93.9	0.94	0.2847
11:4231861:C:T	48	93.8	0.87	0.08351
11:4231894:A:G	50	94	0.88	0.07825
11:4231901:T:C	50	80	0.86	0.07807
11:4231962:C:T	50	98	0.73	0.02596
11:4231972:A:G	50	78	0.74	0.1133
11:4231974:C:T	50	96	0.92	0.2059
11:4231992:C:T	50	94	0.93	0.2765
11:4231996:G:T	50	88	0.9	0.0768
11:4231998:C:G	50	88	0.89	0.07771
11:4232051:C:T	50	96	0.84	0.07099
11:4232124:G:A	50	92	0.77	0.07934
11:4232145:G:C	50	94	0.72	0.0768
11:4232151:C:A	49	93.9	0.77	0.06772
11:4232165:A:T	50	90	0.76	0.06754
11:4232238:C:G	49	91.8	0.73	0.07916
11:4232267:G:C	50	96	0.86	0.2021
11:4232271:C:T	50	100	0.95	0.2193
11:4232336:C:A	50	96	0.8	0.02578
11:4232353:C:T	48	93.8	0.73	0.06336
11:4232380:T:A	50	100	0.96	0.2224
11:4232381:G:C	50	96	0.85	0.2106
11:4232447:A:G	49	89.8	0.76	0.06445
11:4232454:A:T	49	93.9	0.84	0.2139
11:4232462:C:T	48	93.8	0.93	0.08896
11:4232489:C:G	49	85.7	0.92	0.1454
11:4232530:G:A	50	86	0.91	0.1471
11:4232532:A:G	49	100	0.94	0.2228
11:4232553:T:C	50	98	0.84	0.01888
11:4232576:A:G	50	100	0.95	0.2233
11:4232624:T:G	50	90	0.91	0.1225
11:4232634:T:G	50	92	0.78	0.07662
11:4232651:T:A	50	86	0.86	0.2044
11:4232686:G:T	50	88	0.87	0.2073
11:4232782:T:C	50	98	0.72	0.04666
11:4232784:G:A	50	98	0.93	0.2024
11:4232825:T:C	50	94	0.78	0.06699
11:4232880:A:C	50	94	0.74	0.02633
11:4232893:C:T	50	94	0.7	0.01725
11:4232904:C:T	50	98	0.93	0.09641
11:4233013:A:T	50	94	0.8	0.01053
11:4233068:T:C	50	92	0.84	0.01943
11:4233070:G:T	50	88	0.94	0.1561
11:4233084:T:C	50	92	0.73	0.0276
11:4233141:A:C	50	92	0.88	0.1314
11:4233143:T:G	50	98	0.96	0.09314
11:4233145:A:C	50	96	0.72	0.04176
11:4233185:T:C	50	100	0.7	0.03595
11:4233191:G:A	50	80	0.84	0.1583
11:4233225:C:T	50	96	0.71	0.05102
11:4233232:G:C	50	94	0.71	0.05084
11:4233282:G:A	50	84	0.89	0.4875
11:4233300:A:C	50	96	0.93	0.2046
11:4233307:G:A	48	95.8	0.67	0.08987
11:4233566:C:T	49	98	0.92	0.1189
11:4233815:C:G	44	77.3	0.76	0.2338
11:4234024:G:T	50	90	0.86	0.1233
11:4234109:C:G	50	98	0.83	0.03631
11:4234274:A:C	49	77.6	0.88	0.3066
11:4234389:C:T	49	95.9	0.83	0.06609
11:4234429:G:A	45	91.1	0.87	0.1491
11:4234462:A:G	49	91.8	0.78	0.1718
11:4234522:G:C	50	100	0.86	0.07262
11:4234529:T:G	50	96	0.92	0.1098
11:4234572:A:C	50	96	0.94	0.1089
11:4234694:G:A	50	98	0.86	0.03831
11:4234719:A:G	50	100	0.95	0.118
11:4234887:C:T	50	94	0.93	0.1198
11:4234945:T:A	50	90	0.93	0.1846
11:4234978:G:C	50	96	0.93	0.1846
11:4235090:G:A	50	96	0.91	0.2832
11:4235152:G:C	50	100	0.88	0.07262
11:4235191:A:T	50	84	0.72	0.05029
11:4235236:A:G	50	92	0.93	0.1712
11:4235245:G:A	50	100	0.88	0.07262
11:4235251:T:C	50	98	0.98	0.1049
11:4235281:A:G	50	82	0.74	0.05519
11:4235297:T:A	50	82	0.76	0.0463
11:4235301:T:C	50	82	0.79	0.04702
11:4235350:C:G	50	96	0.97	0.1064
11:4235384:T:C	50	98	0.81	0.05628
11:4235416:A:G	50	84	0.75	0.03123
11:4235443:T:A	50	94	0.79	0.02179
11:4235484:A:G	50	82	0.64	0.03813
11:4235590:C:T	50	100	0.8	0.0512
11:4235610:A:G	50	96	0.72	0.03177
11:4235624:C:T	50	88	0.62	0.01053
11:4235761:C:T	50	98	0.89	0.222
11:4235850:C:T	50	100	0.9	0.1572
11:4235871:A:G	50	100	0.92	0.01126
11:4235921:A:G	50	96	0.89	0.2849
11:4236046:G:C	50	96	0.84	0.02324
11:4236148:T:G	50	98	0.8	0.1879
11:4236307:G:A	50	98	0.94	0.1683
11:4236399:T:C	50	98	0.89	0.1202
11:4236418:C:G	50	98	0.92	0.1186
11:4236554:G:T	50	100	0.97	0.01126
11:4236662:G:A	50	96	0.94	0.1663
11:4236727:A:C	50	98	0.83	0.07589
11:4236819:T:G	50	78	0.88	0.4793
11:4236908:T:C	50	96	0.93	0.1855
11:4236913:C:G	50	98	0.81	0.02687
11:4237095:C:T	50	96	0.93	0.1022
11:4237130:G:A	50	100	0.84	0.01144
11:4237148:C:A	50	94	0.93	0.1629
11:4237215:C:A	49	83.7	0.86	0.2377
11:4237252:G:A	50	96	0.92	0.1599
11:4237264:A:C	50	90	0.7	0.03994
11:4237346:A:G	50	96	0.71	0.0167
11:4237353:G:C	50	96	0.93	0.1006
11:4237356:G:A	50	100	0.86	0.01126
11:4237407:G:A	50	96	0.92	0.2297
11:4237419:C:A	50	96	0.92	0.2289
11:4237440:C:T	47	89.4	0.9	0.4058
11:4237455:A:G	50	96	0.86	0.15310000000000001
11:4237485:C:T	50	76	0.91	0.1534
11:4237511:C:T	49	87.8	0.91	0.2829
11:4237527:G:C	49	81.6	0.9	0.3028
11:4237569:T:G	50	100	0.88	0.02433
11:4237581:C:T	50	98	0.81	0.02378
11:4237584:G:C	49	93.9	0.9	0.2347
11:4237595:C:G	49	87.8	0.9	0.3814
11:4237613:C:T	50	96	0.68	0.03758
11:4237747:G:C	43	86	0.84	0.3228
11:4237766:C:T	50	98	0.85	0.1594
11:4237818:G:C	50	94	0.92	0.1536
11:4237905:A:G	50	98	0.9	0.3048
11:4237929:A:G	49	95.9	0.88	0.2553
11:4237974:G:T	50	90	0.75	0.08951
11:4237977:C:T	50	100	0.94	0.08951
11:4237985:T:A	50	92	0.73	0.08624
11:4237989:T:G	50	92	0.74	0.08406
11:4238001:T:G	50	88	0.7	0.1031
11:4238007:C:T	50	94	0.75	0.01852
11:4238017:C:T	50	90	0.91	0.3488
11:4238081:C:T	50	96	0.71	0.06572
11:4238113:C:T	50	94	0.9	0.1465
11:4238119:C:T	50	94	0.9	0.2703
11:4238151:A:G	50	84	0.73	0.05065
11:4238154:A:G	50	90	0.72	0.04448
11:4238162:G:A	50	100	0.94	0.2743
11:4238211:A:G	50	96	0.66	0.03776
11:4238285:C:A	50	96	0.86	0.02469
11:4238320:G:A	50	98	0.78	0.04412
11:4238340:G:C	50	98	0.78	0.04739
11:4238376:T:G	46	78.3	0.91	0.3633
11:4238454:G:T	50	98	0.73	0.04285
11:4238460:T:C	50	98	0.75	0.05447
11:4238586:A:T	46	93.5	0.93	0.09931
11:4238626:T:C	41	85.4	0.77	0.1411
11:4238740:T:G	50	98	0.91	0.09895
11:4238972:C:A	50	94	0.6	0.01888
11:4239077:G:C	50	100	0.84	0.01162
11:4239092:C:T	48	81.2	0.9	0.2101
11:4239151:G:A	50	100	0.69	0.01017
11:4239262:C:A	50	88	0.91	0.1311
11:4239366:C:G	50	98	0.93	0.09895
11:4239380:A:T	50	100	0.84	0.0118
11:4239402:G:C	47	80.9	0.83	0.1663
11:4239436:T:A	50	90	0.88	0.07716
11:4239467:C:T	49	79.6	0.84	0.1659
11:4239619:T:C	50	86	0.89	0.1687
11:4239620:G:T	50	86	0.89	0.1556
11:4239695:T:A	50	88	0.87	0.2347
11:4239789:T:G	50	98	0.88	0.06863
11:4239792:T:G	50	100	0.84	0.0118
11:4239805:T:G	50	88	0.89	0.3549
11:4239961:G:A	50	96	0.65	0.04503
11:4239984:A:G	50	98	0.64	0.04448
11:4240019:A:G	50	98	0.64	0.04267
11:4240025:C:T	50	100	0.93	0.2745
11:4240150:G:C	50	96	0.66	0.06627
11:4240217:T:C	50	100	0.78	0.01507
11:4240372:A:C	50	98	0.87	0.02741
11:4240481:C:T	50	98	0.93	0.1585
11:4240576:A:C	50	94	0.62	0.01271
11:4240624:T:C	50	98	0.93	0.1747
11:4240638:C:T	50	100	0.81	0.01271
11:4240700:C:T	50	98	0.94	0.2271
11:4240728:T:C	50	100	0.92	0.1607
11:4240764:T:C	50	100	0.94	0.09495
11:4240811:A:G	50	100	0.92	0.01761
11:4240909:C:G	50	100	0.78	0.01089
11:4240969:A:C	50	98	0.93	0.2224
11:4240990:A:C	50	88	0.65	0.01398
11:4241175:G:C	50	90	0.87	0.1641
11:4241176:T:C	50	92	0.71	0.01289
11:4241183:T:A	50	100	0.97	0.09223
11:4241184:T:A	50	100	0.87	0.1151
11:4241197:T:A	50	90	0.9	0.0118
11:4241204:T:G	50	98	0.93	0.2228
11:4241211:T:A	50	90	0.89	0.0118
11:4241227:G:T	50	90	0.88	0.01344
11:4241246:T:C	50	84	0.8	0.02977
11:4241247:G:A	50	90	0.88	0.01362
11:4241295:A:T	50	100	0.89	0.2144
11:4241420:A:T	50	96	0.81	0.04902
11:4241433:T:C	50	96	0.92	0.2723
11:4241524:G:A	50	92	0.9	0.1745
11:4241549:G:A	50	98	0.84	0.07062
11:4241724:A:C	50	76	0.84	0.3978
11:4241741:C:T	50	94	0.61	0.02905
11:4241744:G:C	50	94	0.62	0.03032
11:4241753:A:T	50	94	0.7	0.03141
11:4242408:C:A	50	98	0.84	0.08624
11:4242425:A:G	50	96	0.91	0.1385
11:4242512:C:T	50	96	0.89	0.1654
11:4242558:T:C	49	77.6	0.79	0.2015
11:4242693:T:A	50	92	0.88	0.2947
11:4242702:C:T	50	98	0.87	0.2099
11:4242720:T:C	50	100	0.89	0.01017
11:4242737:T:C	50	80	0.67	0.03558
11:4242746:A:G	50	76	0.7	0.05047
11:4242805:T:C	50	98	0.92	0.09096
11:4242863:C:A	50	78	0.81	0.08115
11:4242871:T:G	50	100	0.8	0.02542
11:4242878:C:A	50	96	0.86	0.03123
11:4242896:A:C	50	94	0.92	0.1071
11:4242897:G:A	50	94	0.91	0.1066
11:4242944:G:C	50	90	0.92	0.2131
11:4242980:G:T	50	92	0.61	0.03068
11:4243111:A:G	50	94	0.9	0.1438
11:4243136:A:G	50	98	0.77	0.03431
11:4243176:T:G	50	96	0.96	0.09622
11:4243186:T:A	50	98	0.64	0.01017
11:4243220:C:A	50	100	0.93	0.01489
11:4243222:A:C	50	98	0.67	0.02033
11:4243226:A:G	50	98	0.78	0.0325
11:4243293:C:A	50	98	0.83	0.0423
11:4243308:A:G	50	100	0.91	0.01071
11:4243312:A:T	50	98	0.82	0.03141
11:4243333:C:T	50	98	0.91	0.2255
11:4243354:G:T	50	96	0.93	0.1236
11:4243364:A:T	50	92	0.78	0.02996
11:4243368:G:C	50	96	0.82	0.02052
11:4243369:C:T	50	96	0.92	0.1227
11:4243473:A:T	50	98	0.94	0.01688
11:4243573:T:C	50	86	0.81	0.03177
11:4243575:A:C	50	88	0.8	0.03214
11:4243585:C:G	50	98	0.71	0.02451
11:4243621:A:T	50	94	0.91	0.1489
11:4243675:A:T	50	100	0.89	0.01198
11:4243706:A:T	50	86	0.75	0.0236
11:4243739:A:T	50	86	0.68	0.02088
11:4243762:A:T	50	92	0.95	0.1625
11:4243823:A:G	50	98	0.92	0.03395
11:4243846:G:C	50	92	0.95	0.1786
11:4243876:G:A	50	98	0.86	0.03086
11:4243929:C:G	49	81.6	0.86	0.4902
11:4243931:A:C	49	81.6	0.86	0.4867
11:4243955:T:C	50	76	0.92	0.1541
11:4243995:G:A	49	75.5	0.94	0.1425
11:4244010:T:G	49	98	0.87	0.03268
11:4244023:A:C	49	81.6	0.91	0.1496
11:4244025:T:C	49	81.6	0.93	0.1699
11:4244047:T:G	50	96	0.9	0.2237
11:4244079:C:G	50	98	0.89	0.03286
11:4244080:T:G	50	98	0.87	0.03159
11:4244104:T:G	50	100	0.82	0.01761
11:4244200:C:T	50	98	0.81	0.02124
11:4244232:G:A	48	83.3	0.89	0.1694
11:4244252:G:A	49	79.6	0.91	0.1703
11:4244290:A:G	50	92	0.93	0.1776
11:4244292:G:A	50	96	0.71	0.02179
11:4244454:C:G	50	100	0.95	0.09713
11:4244544:C:A	50	96	0.94	0.1825
11:4244595:T:C	50	100	0.93	0.1418
11:4244625:G:A	50	100	0.87	0.1411
11:4244659:G:A	50	100	0.67	0.01107
11:4244726:C:T	50	98	0.74	0.03322
11:4244728:G:A	50	96	0.94	0.1857
11:4244805:G:A	50	96	0.9	0.187
11:4244807:G:A	50	92	0.9	0.1351
11:4244942:G:A	47	93.6	0.6	0.02451
11:4245054:C:A	42	85.7	0.9	0.15
11:4246480:G:A	50	94	0.93	0.1607
11:4246528:A:C	50	100	0.93	0.1552
11:4246570:G:C	49	79.6	0.93	0.1805
11:4246641:C:G	49	89.8	0.94	0.2496
11:4246701:A:G	49	98	0.72	0.01198
11:4246736:G:A	50	82	0.91	0.1892
11:4246751:T:C	50	100	0.86	0.01089
11:4246943:G:T	50	100	0.94	0.1565
11:4246963:A:C	50	100	0.8	0.106
11:4247148:C:G	50	98	0.95	0.1656
11:4247196:C:T	50	100	0.93	0.169
11:4247459:A:G	50	100	0.86	0.01107
11:4247538:G:C	49	95.9	0.91	0.4045
11:4247552:G:A	50	100	0.94	0.1688
11:4247607:A:T	50	98	0.9	0.2534
11:4247671:T:C	50	90	0.82	0.1966
11:4247703:T:A	50	94	0.75	0.07734
11:4247720:T:C	50	94	0.69	0.05919
11:4247779:C:G	50	94	0.88	0.4392
11:4247828:A:G	50	96	0.94	0.2785
11:4247873:C:A	50	100	0.93	0.03105
11:4247875:G:T	50	98	0.92	0.215
11:4247889:G:C	50	80	0.88	0.2496
11:4247922:C:T	50	92	0.88	0.1206
11:4247925:A:C	50	92	0.87	0.1198
11:4247926:C:A	50	98	0.92	0.2148
11:4247940:T:C	50	94	0.85	0.1253
11:4248008:A:G	50	96	0.7	0.02778
11:4248026:T:G	50	94	0.91	0.1296
11:4248096:T:G	50	100	0.94	0.1667
11:4248115:G:T	50	98	0.94	0.2769
11:4248127:A:C	50	88	0.86	0.1173
11:4248476:A:G	45	95.6	0.93	0.1654
11:4248507:G:A	48	91.7	0.91	0.09985
11:4248776:C:T	50	98	0.9	0.1
11:4248788:T:C	50	86	0.8	0.0236
11:4248925:A:C	44	95.5	0.83	0.08969
11:4248927:T:A	49	93.9	0.94	0.09985
11:4249283:A:C	50	98	0.93	0.3996
11:4249509:C:G	50	100	0.94	0.03159
11:4249661:G:A	50	98	0.93	0.3333
11:4249771:T:C	50	100	0.76	0.01289
11:4249796:A:T	50	96	0.64	0.02015
11:4249798:T:G	50	100	0.93	0.2883
11:4249849:T:A	50	100	0.66	0.01652
11:4249912:T:C	50	92	0.64	0.01053
11:4249953:G:A	50	98	0.72	0.0305
11:4249966:T:A	50	100	0.78	0.01979
11:4249979:G:C	50	100	0.9	0.01652
11:4249984:G:A	50	100	0.9	0.01634
11:4250128:A:T	50	100	0.94	0.08769
11:4250195:C:T	50	100	0.7	0.01961
11:4250853:G:A	50	100	0.93	0.2887
11:4250889:G:C	50	98	0.87	0.197
11:4251058:C:G	50	100	0.88	0.01779
11:4251069:A:T	50	100	0.94	0.3081
11:4251154:A:G	50	90	0.93	0.297
11:4251165:T:C	50	96	0.92	0.2878
11:4251203:C:T	50	100	0.95	0.03322
11:4251298:G:T	50	100	0.87	0.02505
11:4251323:A:G	50	100	0.89	0.09786
11:4251542:G:A	50	88	0.89	0.2375
11:4251624:A:T	50	98	0.91	0.1202
11:4251786:G:C	50	100	0.89	0.03377
11:4251851:T:A	50	100	0.9	0.09931
11:4251874:T:C	49	77.6	0.85	0.3742
11:4251962:C:T	50	92	0.78	0.1716
11:4251964:G:A	50	92	0.78	0.1716
11:4251967:T:A	50	100	0.75	0.02451
11:4251990:C:T	50	80	0.71	0.1472
11:4251992:C:G	50	98	0.94	0.03286
11:4251997:C:T	49	87.8	0.68	0.09495
11:4252046:T:C	50	86	0.8	0.2736
11:4252060:T:G	49	77.6	0.81	0.2809
11:4252081:A:G	49	87.8	0.82	0.3085
11:4252167:G:A	46	95.7	0.71	0.04503
11:4252261:T:C	48	87.5	0.67	0.1262
11:4252381:A:G	50	98	0.83	0.04757
11:4252435:C:T	50	92	0.73	0.02342
11:4252439:G:A	50	96	0.66	0.04248
11:4252536:A:G	50	84	0.81	0.1705
11:4252657:A:G	50	94	0.79	0.02324
11:4252728:C:T	50	100	0.93	0.1173
11:4252785:T:C	50	100	0.84	0.0345
11:4252813:T:C	48	97.9	0.88	0.126
11:4253152:C:T	50	96	0.89	0.1449
11:4253188:G:A	50	100	0.81	0.01834
11:4253205:G:A	50	100	0.89	0.1015
11:4253279:C:T	50	94	0.92	0.2407
11:4253387:C:G	50	100	0.98	0.0118
11:4253623:T:G	50	98	0.95	0.1175
11:4253705:C:T	50	96	0.91	0.1298
11:4253794:G:C	50	98	0.9	0.1269
11:4254012:C:A	50	96	0.87	0.03068
11:4254043:C:T	49	98	0.89	0.1442
11:4254083:C:T	49	95.9	0.85	0.04049
11:4254112:C:T	50	100	0.84	0.01707
11:4254254:T:G	49	98	0.95	0.03613
11:4254329:C:A	48	100	0.95	0.1156
11:4254383:C:A	49	95.9	0.72	0.04085
11:4254387:C:G	49	100	0.89	0.03195
11:4254445:T:G	48	89.6	0.87	0.1382
11:4254536:T:C	50	100	0.97	0.03504
11:4254538:A:G	50	90	0.91	0.2436
11:4254545:T:A	50	98	0.96	0.1162
11:4254696:A:T	50	96	0.9	0.1545
11:4254704:G:A	50	100	0.94	0.01797
11:4254732:T:G	50	100	0.86	0.01834
11:4254774:C:T	50	100	0.96	0.1176
11:4254903:G:T	50	98	0.89	0.1365
11:4254982:G:A	50	100	0.79	0.03649
11:4255046:A:T	50	100	0.93	0.01779
11:4255136:A:G	50	100	0.83	0.03304
11:4255280:A:C	50	100	0.87	0.04158
11:4255342:C:G	50	96	0.84	0.0699
11:4255348:A:G	49	91.8	0.87	0.2923
11:4255367:G:T	50	100	0.9	0.1008
11:4255473:T:G	50	100	0.9	0.1405
11:4255543:C:T	50	100	0.96	0.0354
11:4255607:T:C	50	98	0.94	0.1156
11:4255612:C:T	50	94	0.71	0.02487
11:4255635:C:G	50	100	0.94	0.01779
11:4255867:A:G	50	100	0.94	0.01761
11:4255940:A:T	50	100	0.75	0.04285
11:4255955:G:A	50	100	0.93	0.01761
11:4256250:A:G	50	92	0.9	0.3137
11:4257036:T:C	50	100	0.94	0.01743
11:4257046:T:C	50	100	0.96	0.01743
11:4257056:G:C	50	90	0.76	0.1779
11:4257076:C:T	50	100	0.89	0.1008
11:4257158:T:A	50	100	0.88	0.01362
11:4257221:G:C	50	100	0.95	0.01743
11:4257325:G:T	49	87.8	0.88	0.3375
11:4257331:A:G	49	89.8	0.88	0.339
11:4257477:A:G	50	100	0.92	0.0345
11:4257491:A:C	50	94	0.92	0.2534
11:4257536:C:T	50	92	0.89	0.3357
11:4257593:C:T	49	100	0.75	0.01743
11:4257638:A:G	50	100	0.89	0.03286
11:4257864:T:G	50	94	0.88	0.1191
11:4257964:A:G	50	98	0.84	0.1331
11:4257994:A:G	50	98	0.86	0.03377
11:4258044:G:T	50	98	0.85	0.01924
11:4258097:T:G	50	96	0.93	0.2404
11:4258243:C:T	50	96	0.87	0.2732
11:4258421:A:T	50	92	0.68	0.02433
11:4258446:G:A	50	96	0.84	0.1338
11:4258525:G:A	50	92	0.81	0.03849
11:4258571:C:T	50	86	0.78	0.02814
11:4258605:G:A	50	100	0.98	0.03359
11:4258678:G:A	50	100	0.92	0.1009
11:4258735:T:G	50	98	0.9	0.1055
11:4258753:C:A	50	100	0.81	0.02687
11:4258755:G:T	50	100	0.94	0.01779
11:4258828:T:C	50	94	0.92	0.3054
11:4258846:C:T	49	98	0.94	0.01797
11:4258891:T:C	50	96	0.91	0.1294
11:4258944:A:G	50	100	0.95	0.01816
11:4258952:G:A	50	100	0.84	0.01816
11:4258956:G:T	50	100	0.96	0.09586
11:4259397:A:G	50	100	0.93	0.03413
11:4259434:C:A	50	100	0.95	0.01761
11:4259472:C:T	50	94	0.73	0.02233
11:4259630:T:C	50	100	0.94	0.03377
11:4259661:C:T	50	100	0.92	0.01779
11:4259729:A:T	50	100	0.88	0.01852
11:4259769:T:A	50	100	0.96	0.01797
11:4259817:C:G	50	92	0.92	0.4468
11:4259919:C:T	50	100	0.94	0.01797
11:4259983:C:T	50	100	0.92	0.0345
11:4260036:T:C	50	100	0.95	0.01797
11:4260116:C:T	49	93.9	0.97	0.01761
11:4260603:T:C	50	100	0.97	0.09532
11:4260665:A:G	50	100	0.81	0.04902
11:4260685:G:A	50	92	0.78	0.04248
11:4260712:G:T	50	96	0.9	0.1427
11:4260795:G:A	50	100	0.84	0.01707
11:4260796:A:T	50	100	0.85	0.01725
11:4260851:C:G	50	100	0.98	0.1151
11:4260904:G:T	50	92	0.75	0.04339
11:4260918:G:T	50	88	0.81	0.08061
11:4260920:A:T	50	88	0.69	0.02288
11:4261072:A:G	50	100	0.9	0.03359
11:4261194:A:C	50	96	0.92	0.2507
11:4261223:G:C	50	88	0.84	0.09913
11:4261362:C:A	50	92	0.87	0.219
11:4261440:T:A	50	96	0.87	0.06609
11:4261484:A:T	50	92	0.84	0.07426
11:4261571:G:A	50	98	0.92	0.1186
11:4261579:G:C	50	100	0.83	0.03359
11:4261588:C:T	50	100	0.84	0.03159
11:4261786:G:A	49	91.8	0.81	0.08787
11:4261820:T:C	50	100	0.83	0.03195
11:4261859:T:A	50	90	0.79	0.063
11:4261953:C:T	50	88	0.84	0.2035
11:4262007:G:C	50	92	0.9	0.1329
11:4262019:G:C	47	87.2	0.79	0.2406
11:4262064:T:A	50	98	0.99	0.01634
11:4262074:T:G	50	100	0.77	0.03649
11:4262173:G:T	50	100	0.96	0.01616
11:4262175:A:T	50	90	0.78	0.08787
11:4262226:A:G	50	98	0.99	0.01634
11:4262261:C:T	50	92	0.8	0.07516
11:4262269:G:T	50	92	0.8	0.07426
11:4262306:T:G	50	100	0.73	0.05392
11:4262313:T:C	50	98	0.75	0.02015
11:4262322:C:G	50	98	0.77	0.07298
11:4262327:T:A	50	98	0.67	0.01216
11:4262381:G:C	49	95.9	0.7	0.06917
11:4262393:T:C	48	95.8	0.79	0.1022
11:4262565:T:C	50	98	0.68	0.01089
11:4262640:T:C	50	88	0.73	0.06572
11:4262811:G:A	50	98	0.87	0.03177
11:4262823:G:A	50	98	0.86	0.03468
11:4262840:G:C	50	98	0.86	0.03195
11:4262878:C:A	50	98	0.87	0.03214
11:4262928:C:A	50	98	0.8	0.03613
11:4263404:C:T	47	95.7	0.96	0.1534
11:4263619:A:G	50	100	0.96	0.01616
11:4264096:T:C	49	100	0.84	0.02397
11:4264396:A:G	47	89.4	0.77	0.02524
11:4264993:C:G	47	97.9	0.78	0.02614
11:4265000:G:A	46	97.8	0.78	0.02633
11:4265051:T:C	46	97.8	0.84	0.04194
11:4265293:C:T	46	100	0.99	0.01071
11:4265593:T:C	50	92	0.78	0.01398
11:4265894:C:A	50	100	0.92	0.01834
11:4266034:G:C	49	98	0.93	0.03159
11:4266047:A:G	49	95.9	0.81	0.02324
11:4266060:A:T	48	97.9	0.93	0.0305
11:4266094:C:T	49	98	0.94	0.03177
11:4266162:A:G	47	97.9	0.95	0.03195
11:4266224:A:T	47	97.9	0.82	0.01053
11:4266344:G:C	48	87.5	0.95	0.1407
11:4267004:C:G	50	98	0.66	0.0167
11:4267069:A:G	50	96	0.84	0.09967
11:4267463:G:A	46	93.5	0.61	0.01253
11:4267570:C:G	46	97.8	0.6	0.04666
11:4267682:A:G	46	100	0.98	0.01816
11:4267746:T:C	46	95.7	0.65	0.05483
11:4267942:G:A	47	100	0.96	0.03195
11:4267945:T:G	47	100	0.85	0.01271
11:4267975:C:T	46	100	0.98	0.01797
11:4268028:A:G	46	100	0.98	0.01779
11:4268149:C:T	45	100	0.86	0.02596
11:4270280:G:A	39	89.7	0.71	0.1218
11:4274517:A:T	50	98	0.81	0.07516
11:4274713:C:A	48	97.9	0.81	0.07698
11:4274831:A:G	50	100	0.92	0.03649
11:4274860:T:C	49	100	0.98	0.0256
11:4274989:G:C	50	100	0.81	0.06627
11:4275188:G:T	49	98	0.82	0.02269
11:4275203:C:T	49	95.9	0.8	0.07426
11:4275212:T:C	50	98	0.69	0.01761
11:4275221:G:A	50	100	0.66	0.01707
11:4275224:T:C	50	100	0.61	0.0325
11:4275406:C:T	49	100	0.76	0.0236
11:4275558:A:T	50	92	0.84	0.1289
11:4275725:T:A	50	100	0.98	0.03395
11:4275878:G:C	50	96	0.8	0.01616
11:4275882:G:A	50	100	0.82	0.07117
11:4275986:T:C	50	98	0.98	0.01924
11:4275989:C:G	50	100	0.94	0.01126
11:4277714:C:A	50	98	0.85	0.03885
11:4277763:G:C	50	94	0.74	0.07298
11:4277874:T:G	50	98	0.8	0.03322
11:4277983:A:T	50	94	0.86	0.142
11:4278061:A:G	50	100	0.84	0.01216
11:4278186:A:C	50	94	0.77	0.05664
11:4278208:C:T	49	95.9	0.77	0.0541
11:4278238:A:G	50	94	0.77	0.05519
11:4278255:A:G	50	92	0.74	0.05447
11:4278257:G:A	50	100	0.8	0.0158
11:4278367:C:A	50	96	0.76	0.05664
11:4278369:T:C	50	96	0.75	0.05465
11:4279783:G:A	49	100	0.9	0.03577
11:4280134:G:A	50	100	0.88	0.04975
11:4280257:T:A	50	100	0.79	0.01489
11:4280382:G:A	44	90.9	0.82	0.2458
11:4281339:G:A	47	85.1	0.72	0.1109
11:4281471:C:T	50	88	0.83	0.1456
11:4283062:G:C	24	91.7	0.76	0.02487
11:4283092:C:T	30	93.3	0.73	0.02505
11:4283110:G:A	35	94.3	0.63	0.03359
11:4283141:C:T	43	83.7	0.84	0.2097
11:4283211:G:C	46	100	0.88	0.01561
11:4283215:G:A	46	93.5	0.84	0.08569
11:4283226:G:A	46	100	0.88	0.02487
11:4283238:C:T	46	93.5	0.77	0.02378
11:4283337:C:T	47	100	0.92	0.01634
11:4283341:C:T	46	100	0.81	0.02015
11:4283367:G:A	41	95.1	0.86	0.01943
11:4283455:G:A	50	96	0.87	0.09858
11:4283526:C:T	49	95.9	0.94	0.1002
11:4283556:C:T	48	95.8	0.63	0.02959
11:4283566:G:A	48	95.8	0.68	0.03958
11:4283575:G:T	49	98	0.67	0.01107
11:4283576:G:A	49	98	0.67	0.01144
11:4283579:G:T	49	98	0.67	0.01071
11:4283591:A:G	48	95.8	0.73	0.0463
11:4283601:C:G	48	87.5	0.74	0.06917
11:4283648:A:G	47	85.1	0.79	0.07698
11:4284019:A:T	26	76.9	0.84	0.09459
11:4284021:A:T	34	76.5	0.75	0.1284
11:4284405:T:C	49	91.8	0.92	0.114
11:4284442:T:G	49	100	0.78	0.01616
11:4284599:C:T	50	98	0.65	0.01434
11:4284605:C:T	48	93.8	0.84	0.04975
11:4284654:A:G	50	100	0.99	0.01089
11:4284703:C:A	50	86	0.83	0.236
11:4284730:T:G	50	94	0.78	0.1363
11:4284731:G:A	50	98	0.95	0.1129
11:4284871:G:C	50	100	0.73	0.0256
11:4284885:A:G	50	96	0.73	0.03577
11:4284888:G:C	50	86	0.85	0.1322
11:4284979:A:G	50	96	0.81	0.07752
11:4285085:C:A	50	92	0.81	0.08115
11:4285096:C:G	50	90	0.87	0.1794
11:4285158:T:C	50	96	0.95	0.2269
11:4285246:G:C	50	96	0.96	0.03014
11:4285445:G:A	50	100	0.83	0.09931
11:4285479:T:C	50	98	0.97	0.03032
11:4285500:A:C	50	96	0.84	0.132
11:4285565:T:A	50	100	0.9	0.02578
11:4285610:G:A	50	100	0.91	0.01416
11:4285635:A:C	50	80	0.86	0.2565
11:4285708:T:C	50	90	0.89	0.266
11:4285935:A:C	50	90	0.85	0.02397
11:4285986:T:C	50	92	0.91	0.1351
11:4286035:G:A	50	96	0.88	0.2404
11:4286046:C:T	50	94	0.89	0.02306
11:4286068:C:A	50	100	0.9	0.0167
11:4286183:G:C	50	92	0.92	0.04321
11:4286199:T:C	50	92	0.95	0.02705
11:4286265:C:T	50	96	0.92	0.02451
11:4286320:T:C	50	96	0.91	0.03105
11:4286330:T:C	50	100	0.84	0.04829
11:4286351:C:G	50	100	0.91	0.01688
11:4286409:G:C	50	98	0.96	0.1124
11:4286492:C:A	50	90	0.69	0.04412
11:4286779:C:T	50	92	0.87	0.1245
11:4286842:C:G	50	96	0.96	0.1113
11:4286845:T:A	50	84	0.62	0.01797
11:4286911:C:T	50	98	0.77	0.01271
11:4286957:C:T	50	94	0.61	0.01434
11:4286998:G:C	50	94	0.86	0.1387
11:4287033:C:T	50	96	0.79	0.04267
11:4287045:A:G	50	100	0.89	0.01598
11:4287075:C:A	50	98	0.78	0.06772
11:4287102:T:A	50	100	1	0.01053
11:4287165:T:A	49	95.9	0.96	0.1095
11:4287166:C:T	49	95.9	0.96	0.1089
11:4287228:T:C	40	82.5	0.82	0.07716
11:4287417:C:T	43	86	0.86	0.228
11:4287496:T:G	49	95.9	0.9	0.1049
11:4288140:G:A	39	92.3	0.91	0.1073
11:4288303:A:G	48	87.5	0.65	0.05483
11:4288323:T:C	50	90	0.66	0.05846
11:4288324:A:T	50	90	0.67	0.05882
11:4288490:T:G	50	100	0.85	0.01307
11:4288534:A:C	50	86	0.7	0.08805
11:4288535:T:C	50	88	0.67	0.06718
11:4288604:T:G	50	90	0.63	0.03395
11:4288628:G:C	50	92	0.67	0.01997
11:4288706:C:T	50	94	0.63	0.01979
11:4288738:T:G	50	98	0.7	0.01852
11:4288781:G:A	50	96	0.73	0.03395
11:4288789:C:G	50	94	0.9	0.2284
11:4288969:C:T	45	86.7	0.72	0.1117
11:4289027:C:G	48	89.6	0.64	0.07026
11:4289116:A:T	50	98	0.85	0.1843
11:4289206:G:A	50	94	0.77	0.02378
11:4289217:T:C	48	89.6	0.64	0.07534
11:4289239:T:G	44	95.5	0.72	0.02397
11:4289240:G:A	44	95.5	0.61	0.03976
11:4292454:A:G	44	100	0.81	0.1004
11:4292456:T:C	46	93.5	0.72	0.07716
11:4292484:A:G	46	97.8	0.7	0.05556
11:4292509:G:A	46	93.5	0.68	0.07607
11:4292520:C:G	46	93.5	0.7	0.07516
11:4292549:A:T	45	88.9	0.62	0.0748
11:4297727:G:T	50	98	0.77	0.06445
11:4298303:C:A	48	100	0.87	0.02487
11:4299141:C:A	50	98	0.84	0.01235
11:4299142:T:G	50	100	0.99	0.01089
11:4299173:T:G	50	100	0.99	0.01017
11:4299180:T:A	50	96	0.71	0.06209
11:4299303:A:T	50	98	0.86	0.09604
11:4300300:T:C	47	76.6	0.81	0.06935
11:4300439:C:G	50	98	0.63	0.01089
11:4300451:G:T	50	100	0.79	0.06082
11:4300551:A:G	50	88	0.84	0.11
11:4300600:G:C	50	76	0.8	0.2135
11:4300635:C:A	50	92	0.77	0.04212
11:4300750:T:G	50	88	0.87	0.1215
11:4300862:G:C	50	94	0.91	0.2446
11:4300889:T:G	50	92	0.72	0.06118
11:4300899:T:C	50	94	0.63	0.04012
11:4300934:T:C	50	100	0.81	0.01779
11:4301007:G:A	50	98	0.82	0.06972
11:4301105:C:T	50	86	0.65	0.02778
11:4301318:T:C	50	98	0.94	0.1187
11:4301533:T:C	50	98	0.77	0.01852
11:4301710:C:T	49	98	0.71	0.04031
11:4301891:A:G	50	84	0.86	0.2233
11:4302135:C:A	50	92	0.84	0.15
11:4302195:G:T	50	100	0.99	0.01253
11:4302376:C:T	50	76	0.64	0.0472
11:4302451:T:G	50	96	0.91	0.02397
11:4302452:C:G	50	90	0.9	0.1249
11:4302459:G:T	50	88	0.78	0.03867
11:4302624:C:T	50	100	0.99	0.01144
11:4302650:G:A	50	100	0.77	0.03105
11:4302660:G:A	50	100	0.86	0.05519
11:4302662:G:T	50	98	0.91	0.3302
11:4302684:A:G	50	98	0.82	0.0256
11:4302731:C:T	50	100	0.88	0.1207
11:4302890:G:T	50	78	0.73	0.1527
11:4302894:A:G	50	96	0.72	0.09259
11:4302902:C:A	50	78	0.69	0.1235
11:4302914:C:G	49	77.6	0.7	0.1543
11:4303000:C:T	50	96	0.73	0.03885
11:4303019:C:T	50	96	0.75	0.03395
11:4303268:G:C	49	89.8	0.74	0.03304
11:4303277:T:G	50	92	0.9	0.3887
11:4303388:G:T	49	91.8	0.68	0.02142
11:4303415:A:T	50	92	0.66	0.0207
11:4303416:C:T	50	92	0.66	0.02033
11:4303529:G:A	49	95.9	0.94	0.1191
11:4303838:T:C	44	86.4	0.91	0.09731
11:4304242:C:G	50	98	0.74	0.03686
11:4304399:C:G	50	92	0.62	0.01743
11:4304435:T:C	50	94	0.61	0.0118
11:4304751:C:G	50	100	0.69	0.01471
11:4304935:T:C	50	98	0.63	0.02832
11:4304936:T:A	50	100	1	0.01144
11:4304985:C:T	50	100	0.65	0.0305
11:4305011:G:T	50	100	0.99	0.01071
11:4305041:A:T	50	98	0.76	0.01126
11:4305076:A:G	50	100	0.99	0.01071
11:4305320:A:G	50	100	0.93	0.1216
11:4305408:A:G	50	100	0.99	0.01144
11:4305601:C:T	50	90	0.63	0.04847
11:4305619:G:C	50	100	0.96	0.1198
11:4305763:G:C	50	92	0.87	0.05247
11:4305807:T:G	50	100	0.75	0.02524
11:4305827:C:T	50	94	0.87	0.05211
11:4305833:C:T	50	92	0.86	0.09604
11:4305855:T:A	49	93.9	0.91	0.05556
11:4305872:A:C	50	98	0.79	0.02487
11:4305947:T:C	50	100	0.83	0.02832
11:4305994:A:C	50	90	0.88	0.06028
11:4306007:G:A	50	92	0.87	0.0532
11:4306035:A:T	50	92	0.93	0.1483
11:4306036:C:T	50	98	0.77	0.01162
11:4306047:G:A	50	88	0.83	0.0817
11:4306067:T:A	50	88	0.85	0.08079
11:4306068:A:G	50	100	0.72	0.02124
11:4306123:T:A	50	88	0.83	0.07426
11:4306157:C:T	50	98	0.88	0.238
11:4306216:G:A	50	90	0.89	0.2967
11:4306228:G:A	50	98	0.9	0.05901
11:4306360:A:G	50	98	0.78	0.04702
11:4306409:C:T	50	90	0.77	0.08442
11:4306444:T:C	50	86	0.75	0.05755
11:4306484:T:G	50	84	0.66	0.07407
11:4306506:C:G	50	98	0.76	0.02705
11:4306631:C:T	50	88	0.68	0.01398
11:4306707:A:C	50	84	0.6	0.03123
11:4306726:T:C	50	88	0.68	0.02342
11:4306767:A:G	49	95.9	0.65	0.01779
11:4306821:G:A	50	100	0.89	0.1231
11:4306958:C:G	50	98	0.69	0.04757
11:4306985:C:A	50	100	0.98	0.01017
11:4307069:G:A	49	85.7	0.62	0.0305
11:4307248:A:T	50	96	0.91	0.05773
11:4307303:A:G	50	98	0.9	0.09931
11:4307653:A:T	49	100	0.98	0.01071
11:4307696:C:T	50	98	0.8	0.04938
11:4307772:G:A	50	98	0.79	0.02741
11:4307836:A:G	50	96	0.72	0.02179
11:4308011:T:G	50	90	0.7	0.06264
11:4308075:C:T	50	98	0.64	0.01761
11:4308102:C:G	50	92	0.9	0.1289
11:4308128:C:T	50	94	0.65	0.01543
11:4308131:G:T	50	88	0.78	0.05029
11:4308186:G:C	50	98	0.71	0.01126
11:4308338:A:T	50	92	0.77	0.04739
11:4308349:C:A	50	100	0.93	0.09405
11:4308374:A:C	49	95.9	0.74	0.02306
11:4308411:G:C	48	89.6	0.84	0.2215
11:4308457:T:C	50	90	0.77	0.05102
11:4308464:C:T	50	90	0.79	0.05338
11:4308485:A:T	50	96	0.78	0.02197
11:4308490:G:T	49	91.8	0.81	0.05229
11:4308549:A:G	50	98	0.74	0.02651
11:4308586:T:G	50	90	0.86	0.05646
11:4308616:C:T	50	92	0.84	0.05501
11:4308623:G:A	50	98	0.75	0.02687
11:4308635:C:T	50	92	0.86	0.05646
11:4308636:G:A	50	90	0.87	0.05283
11:4308657:T:C	50	88	0.87	0.08442
11:4308689:A:C	50	98	0.77	0.0276
11:4308716:A:C	50	90	0.81	0.06082
11:4308919:T:C	49	98	0.69	0.0256
11:4309208:G:A	50	98	0.84	0.1236
11:4309224:G:A	50	96	0.71	0.04757
11:4309249:A:G	49	91.8	0.63	0.01452
11:4309269:G:T	50	96	0.72	0.04085
11:4309321:A:C	50	92	0.72	0.07389
11:4309458:G:T	50	88	0.82	0.3195
11:4309494:T:G	50	94	0.88	0.1294
11:4309501:T:G	50	86	0.65	0.06336
11:4309736:A:T	50	100	0.82	0.01471
11:4309929:C:A	50	96	0.72	0.03558
11:4310142:G:A	50	94	0.65	0.0581
11:4310293:A:G	50	92	0.9	0.1511
11:4310346:T:C	50	98	0.63	0.03141
11:4310452:T:C	49	98	0.66	0.03032
11:4310601:A:G	50	98	0.77	0.03431
11:4310620:T:C	50	92	0.79	0.06028
11:4310728:T:G	49	93.9	0.88	0.1999
11:4310758:T:C	49	100	0.98	0.01162
11:4310796:G:A	47	95.7	0.93	0.09768
11:4310798:A:G	49	95.9	0.75	0.05247
11:4311041:C:T	50	94	0.78	0.1318
11:4311149:A:G	50	94	0.76	0.04684
11:4311163:A:G	50	96	0.82	0.1403
11:4311179:T:A	50	90	0.81	0.06336
11:4311185:A:G	50	88	0.81	0.1098
11:4311196:C:A	50	88	0.78	0.1204
11:4311244:C:G	50	86	0.78	0.03595
11:4311272:G:T	50	92	0.92	0.3553
11:4311288:A:C	50	92	0.88	0.1705
11:4311412:A:G	50	94	0.69	0.01707
11:4311427:T:A	49	95.9	0.76	0.02179
11:4311444:C:A	49	98	0.94	0.1282
11:4311481:T:G	46	97.8	0.74	0.04012
11:4311506:T:C	49	93.9	0.64	0.03486
11:4311584:A:G	50	98	0.94	0.1276
11:4311776:A:C	50	96	0.85	0.03177
11:4311784:G:A	50	96	0.73	0.02106
11:4311855:T:C	49	89.8	0.9	0.04448
11:4311892:T:C	50	90	0.89	0.05138
11:4311920:C:T	50	90	0.88	0.05174
11:4311937:C:T	50	90	0.89	0.0443
11:4311963:A:G	50	100	0.82	0.01216
11:4311989:C:T	50	90	0.86	0.04793
11:4312032:C:A	50	92	0.86	0.04593
11:4312059:G:C	50	100	0.93	0.09259
11:4312073:T:C	50	96	0.72	0.04158
11:4312101:C:A	50	98	0.92	0.05664
11:4312154:T:C	50	90	0.84	0.04757
11:4312204:C:G	50	96	0.95	0.09858
11:4312253:A:G	50	98	0.88	0.07335
11:4312259:A:T	50	88	0.85	0.04121
11:4312495:T:A	47	80.9	0.86	0.06808
11:4312510:A:C	48	77.1	0.84	0.06572
11:4312517:G:C	49	91.8	0.73	0.03722
11:4312561:C:T	50	98	0.99	0.01271
11:4312570:C:G	50	100	0.94	0.09804
11:4312875:T:C	48	95.8	0.88	0.1476
11:4312915:C:A	50	98	0.93	0.09913
11:4313001:T:A	50	96	0.92	0.3023
11:4313072:G:A	49	100	0.86	0.07208
11:4313141:A:C	50	90	0.73	0.03649
11:4313198:C:A	50	98	0.93	0.05646
11:4313199:C:T	50	98	0.94	0.05646
11:4313257:A:G	50	90	0.72	0.04666
11:4313282:C:T	50	98	0.73	0.06155
11:4313346:C:T	50	90	0.67	0.04375
11:4313350:C:A	50	90	0.71	0.04484
11:4313716:G:A	50	90	0.76	0.0187
11:4313769:T:A	50	88	0.84	0.02869
11:4313797:C:T	50	90	0.85	0.02814
11:4313829:T:G	50	100	0.77	0.05138
11:4313889:C:T	50	100	0.99	0.01344
11:4313925:G:A	50	100	0.95	0.1921
11:4313945:A:T	50	100	0.97	0.09168
11:4314157:A:T	50	98	0.9	0.163
11:4314318:C:A	46	91.3	0.9	0.06028
11:4314356:T:G	44	86.4	0.9	0.06264
11:4314596:A:G	48	97.9	0.75	0.02124
11:4314648:G:A	50	98	0.9	0.06209
11:4314767:A:G	50	94	0.93	0.2039
11:4314774:G:A	50	94	0.92	0.2032
11:4314778:C:G	50	94	0.9	0.2052
11:4314875:T:G	50	98	0.72	0.04757
11:4314887:C:G	50	98	0.99	0.01452
11:4314978:G:C	49	89.8	0.7	0.1008
11:4315140:T:A	49	100	0.88	0.05428
11:4315159:T:G	50	92	0.9	0.3713
11:4315215:C:T	50	96	0.93	0.4769
11:4315522:A:C	50	84	0.74	0.02578
11:4315534:G:A	50	100	1	0.01325
11:4315742:C:T	50	100	0.86	0.02033
11:4315759:T:G	49	95.9	0.93	0.4817
11:4315861:G:A	50	98	0.91	0.1603
11:4315900:G:A	50	100	0.66	0.0167
11:4315901:C:T	50	100	0.92	0.03032
11:4316053:C:G	50	98	0.99	0.01398
11:4316082:C:A	50	100	0.82	0.01253
11:4316367:G:A	50	98	0.95	0.05701
11:4316395:A:C	50	98	0.95	0.01307
11:4316434:G:A	50	100	0.93	0.05283
11:4316446:G:C	50	100	0.9	0.2335
11:4316667:G:T	50	96	0.81	0.06227
11:4316710:G:C	50	96	0.91	0.3008
11:4316712:T:C	44	95.5	0.7	0.01071
11:4316828:A:G	50	98	0.94	0.1941
11:4316872:C:A	50	98	0.93	0.09096
11:4316918:T:C	50	100	0.95	0.05701
11:4316958:C:T	49	98	0.99	0.01452
11:4316968:G:A	50	100	0.82	0.01471
11:4316974:G:C	49	100	0.95	0.03831
11:4317025:A:G	43	83.7	0.68	0.2121
11:4317066:C:T	42	97.6	0.92	0.03086
11:4317074:T:C	48	100	0.96	0.05719
11:4317248:G:A	50	100	0.96	0.03867
11:4317312:C:T	50	96	0.94	0.05556
11:4317386:C:T	50	84	0.83	0.1004
11:4317439:C:T	50	100	0.84	0.04557
11:4317444:G:A	50	100	0.95	0.03903
11:4317452:C:T	50	92	0.93	0.4833
11:4317453:C:T	50	100	0.92	0.0354
11:4317505:T:C	50	98	0.92	0.2197
11:4317558:G:A	50	100	0.99	0.0138
11:4317602:G:T	50	100	0.92	0.1567
11:4317784:C:A	50	100	0.91	0.03123
11:4317793:A:G	50	100	0.76	0.03014
11:4317931:T:C	50	98	0.91	0.01089
11:4317954:T:C	50	96	0.94	0.3099
11:4317958:G:A	50	100	0.94	0.04121
11:4318004:G:A	50	98	0.95	0.05864
11:4318042:T:G	50	96	0.73	0.02088
11:4318077:T:C	50	94	0.74	0.01852
11:4318259:C:T	50	90	0.62	0.01761
11:4318423:A:T	50	96	0.62	0.0285
11:4318462:G:A	50	92	0.66	0.02324
11:4318466:A:C	50	94	0.94	0.1561
11:4318596:T:A	49	87.8	0.64	0.02233
11:4318626:G:A	50	98	0.96	0.1563
11:4318714:A:G	49	98	0.7	0.05356
11:4318772:A:G	49	98	0.93	0.02651
11:4318800:G:A	50	84	0.89	0.3439
11:4318824:A:G	50	98	0.94	0.03014
11:4318917:G:C	49	89.8	0.94	0.3951
11:4319094:T:A	50	96	0.94	0.1541
11:4319249:T:C	50	76	0.83	0.08333
11:4319304:A:C	50	80	0.89	0.3584
11:4319328:G:A	50	100	0.98	0.01452
11:4319386:G:A	50	100	0.82	0.01071
11:4319403:C:T	50	100	0.93	0.04412
11:4319528:G:A	50	100	0.95	0.09858
11:4319788:G:C	50	98	0.89	0.07389
11:4319815:C:G	50	98	0.6	0.01398
11:4319885:A:G	49	93.9	0.88	0.09985
11:4319913:C:A	50	96	0.93	0.3094
11:4319914:G:A	50	96	0.94	0.05574
11:4320466:A:G	50	94	0.92	0.3377
11:4320564:G:A	50	100	0.88	0.01489
11:4320596:T:C	50	96	0.94	0.05556
11:4320686:C:T	50	100	0.89	0.01089
11:4320723:G:T	50	94	0.93	0.3099
11:4320784:T:C	50	92	0.9	0.342
11:4320841:T:C	50	100	0.9	0.05084
11:4320880:G:T	48	95.8	0.94	0.05574
11:4320901:G:A	48	91.7	0.92	0.1645
11:4320929:T:C	50	98	0.65	0.01071
11:4320940:G:A	50	100	0.74	0.01616
11:4320958:C:A	49	100	0.91	0.04212
11:4321016:C:T	50	98	0.83	0.06518
11:4321017:G:A	50	98	0.83	0.114
11:4321111:C:G	50	96	0.85	0.23
11:4321148:G:A	50	98	0.98	0.01253
11:4321404:G:A	50	96	0.96	0.301
11:4321467:T:C	50	96	0.8	0.06245
11:4321513:G:T	50	100	0.74	0.01725
11:4321561:G:A	50	96	0.92	0.1086
11:4321767:G:A	50	100	0.87	0.03086
11:4321787:G:C	49	91.8	0.88	0.3704
11:4321961:C:A	50	100	0.9	0.04067
11:4321963:T:A	49	95.9	0.93	0.06227
11:4322178:T:C	50	100	0.94	0.4826
11:4322427:C:A	50	96	0.95	0.05174
11:4322563:A:G	49	79.6	0.92	0.4637
11:4322784:T:A	50	98	0.86	0.0167
11:4322802:C:A	50	100	0.87	0.04267
11:4323009:T:G	49	100	0.7	0.01434
11:4323086:C:T	50	98	0.94	0.3146
11:4323292:G:T	50	100	0.74	0.03885
11:4323320:G:A	50	96	0.93	0.2061
11:4323330:G:A	50	94	0.9	0.1698
11:4323453:G:A	50	98	0.78	0.02469
11:4323536:T:C	50	94	0.81	0.0581
11:4323628:G:A	50	100	0.9	0.01107
11:4323673:G:C	50	96	0.94	0.0561
11:4323683:G:A	50	98	0.92	0.1934
11:4323761:T:A	50	96	0.86	0.02741
11:4323764:C:G	50	98	0.77	0.02106
11:4323774:A:C	50	100	0.91	0.09659
11:4323783:C:T	50	96	0.77	0.02015
11:4323808:T:G	50	98	0.72	0.02088
11:4323815:T:G	50	98	0.72	0.02088
11:4323926:T:A	50	90	0.64	0.06445
11:4324117:T:C	50	98	0.89	0.01416
11:4324134:G:C	50	100	0.61	0.01961
11:4324156:C:T	49	100	0.81	0.01107
11:4324313:A:C	50	96	0.92	0.372
11:4324343:C:T	50	98	0.86	0.01616
11:4324349:C:G	50	98	0.77	0.01162
11:4324357:C:T	50	98	0.8	0.02524
11:4324373:T:G	50	96	0.61	0.03976
11:4324425:T:C	50	88	0.66	0.02705
11:4324434:G:A	50	100	0.84	0.01561
11:4324471:A:G	49	91.8	0.91	0.3664
11:4324529:T:G	49	83.7	0.91	0.4461
11:4324616:G:C	49	87.8	0.71	0.06264
11:4324693:G:C	50	98	0.84	0.0138
11:4324700:C:T	50	100	0.66	0.03504
11:4324726:G:C	49	81.6	0.62	0.06118
11:4324818:G:A	50	96	0.93	0.1923
11:4324834:A:G	50	82	0.83	0.1353
11:4324940:A:G	50	98	0.86	0.07771
11:4325188:G:C	50	96	0.78	0.03468
11:4325201:G:A	50	98	0.82	0.06409
11:4325278:T:G	50	94	0.71	0.01289
11:4325534:C:T	50	100	0.76	0.03867
11:4325547:G:T	50	94	0.9	0.01561
11:4325588:G:C	50	90	0.67	0.03395
11:4325623:T:C	50	98	0.84	0.01797
11:4325776:T:C	50	96	0.93	0.09949
11:4326159:G:A	49	98	0.68	0.01852
11:4326238:A:G	49	100	0.69	0.01888
11:4326377:A:C	50	90	0.65	0.01344
11:4326518:T:C	50	96	0.92	0.4608
11:4326643:T:C	50	100	0.93	0.01035
11:4326647:A:G	50	100	0.88	0.01035
11:4326815:A:G	46	100	0.78	0.02977
11:4327836:C:T	50	92	0.9	0.3758
11:4327928:A:G	50	96	0.92	0.1057
11:4327960:T:G	50	88	0.74	0.04103
11:4328006:A:T	50	92	0.9	0.1964
11:4328038:C:T	50	100	0.78	0.01126
11:4328240:C:G	50	94	0.75	0.03867
11:4328347:G:C	50	98	0.96	0.374
11:4328369:C:G	50	100	0.91	0.1038
11:4328525:C:T	50	96	0.93	0.1614
11:4328786:A:C	50	94	0.8	0.01507
11:4328867:T:A	50	100	0.8	0.02088
11:4328926:G:A	50	94	0.93	0.4559
11:4328930:C:T	50	92	0.81	0.01743
11:4329039:C:T	50	98	0.95	0.374
11:4329112:C:G	50	94	0.94	0.36870000000000003
11:4329211:T:G	50	92	0.76	0.01816
11:4329327:C:T	50	100	0.92	0.1972
11:4329599:T:C	50	98	0.89	0.02505
11:4329705:A:G	50	100	0.64	0.04194
11:4329768:A:G	50	98	0.92	0.2126
11:4329782:G:A	50	94	0.96	0.1019
11:4329802:C:T	50	96	0.94	0.1071
11:4329808:C:T	50	100	0.83	0.03159
11:4329823:A:G	49	98	0.61	0.01271
11:4330175:C:T	49	85.7	0.67	0.02378
11:4330284:C:A	50	96	0.73	0.04194
11:4330311:C:G	50	96	0.86	0.04956
11:4330354:C:A	50	98	0.92	0.3676
11:4330362:C:T	50	96	0.96	0.09877
11:4330452:A:C	49	93.9	0.91	0.3706
11:4330457:G:A	50	92	0.92	0.3586
11:4330605:A:T	50	90	0.77	0.01344
11:4330752:T:A	49	95.9	0.67	0.01834
11:4330761:C:G	50	96	0.63	0.01761
11:4330764:G:A	50	96	0.64	0.01834
11:4330781:G:T	50	98	0.6	0.01707
11:4330868:G:T	50	92	0.92	0.01289
11:4330873:G:T	50	92	0.95	0.01434
11:4330877:C:T	50	90	0.95	0.01852
11:4330880:T:C	50	92	0.95	0.01452
11:4330941:G:A	50	92	0.92	0.3544
11:4330953:T:C	50	92	0.84	0.0187
11:4331036:T:C	50	100	0.98	0.09368
11:4331037:A:G	50	86	0.61	0.03922
11:4331063:C:A	50	92	0.84	0.01743
11:4331093:A:T	49	95.9	0.92	0.4406
11:4331199:T:C	50	98	0.94	0.1037
11:4331269:C:T	50	98	0.84	0.01779
11:4331289:C:A	50	98	0.84	0.01761
11:4331305:A:T	50	100	0.92	0.01452
11:4331314:A:T	50	98	0.92	0.01688
11:4331326:C:A	50	96	0.87	0.01888
11:4331511:T:C	50	98	0.77	0.01779
11:4331519:T:G	50	92	0.86	0.05084
11:4331544:G:A	50	98	0.92	0.4432
11:4331600:C:G	50	92	0.84	0.2104
11:4331641:C:T	50	98	0.79	0.03341
11:4331715:T:C	50	98	0.75	0.03758
11:4331749:T:C	50	94	0.79	0.03649
11:4331763:A:C	50	90	0.82	0.0374
11:4331798:G:A	50	90	0.82	0.04121
11:4331871:G:A	50	96	0.72	0.0236
11:4331913:C:T	50	94	0.96	0.01344
11:4331947:T:C	50	94	0.85	0.01362
11:4331964:C:T	50	88	0.7	0.01107
11:4331965:A:G	50	90	0.68	0.01126
11:4332121:G:C	50	90	0.75	0.06972
11:4332173:C:A	50	98	0.96	0.1028
11:4332372:A:C	50	92	0.83	0.02633
11:4332393:T:C	50	92	0.81	0.02687
11:4332411:C:G	50	90	0.72	0.03922
11:4332437:T:C	50	94	0.81	0.02778
11:4332444:G:A	50	94	0.81	0.02542
11:4332495:G:A	50	98	0.95	0.108
11:4332648:G:A	50	96	0.78	0.02741
11:4332652:T:G	50	96	0.79	0.02778
11:4332653:T:G	50	96	0.81	0.02814
11:4332672:G:A	50	96	0.84	0.02796
11:4332815:A:T	50	90	0.78	0.03885
11:4332855:G:C	50	82	0.81	0.04049
11:4332866:G:T	50	90	0.84	0.0167
11:4332992:T:C	50	96	0.73	0.02142
11:4333049:A:C	50	94	0.71	0.05973
11:4333063:G:C	50	88	0.73	0.05065
11:4333108:G:C	50	100	0.77	0.01743
11:4333151:C:G	50	96	0.72	0.01779
11:4333174:T:G	50	92	0.77	0.06245
11:4333244:C:T	50	96	0.71	0.02179
11:4333297:T:C	49	79.6	0.7	0.4858
11:4336433:A:G	47	91.5	0.89	0.3542
11:4336724:T:G	50	84	0.68	0.0472
11:4336801:T:G	50	98	0.9	0.1089
11:4336844:G:A	50	90	0.86	0.3838
11:4336924:C:T	50	86	0.81	0.2582
11:4337541:C:G	50	98	0.93	0.1463
11:4337587:C:T	50	98	0.91	0.1013
11:4337722:C:T	50	96	0.94	0.1462
11:4337769:A:T	50	82	0.68	0.03413
11:4337797:C:G	50	88	0.71	0.04248
11:4337904:G:T	50	98	0.92	0.1024
11:4338010:T:A	48	87.5	0.73	0.0158
11:4338034:G:T	49	79.6	0.72	0.01253
11:4338058:C:T	46	89.1	0.87	0.1532
11:4338062:A:G	49	98	0.87	0.1111
11:4338126:G:T	48	83.3	0.88	0.449
11:4339240:A:T	49	100	0.83	0.02614
11:4339377:T:C	50	98	0.91	0.1992
11:4339392:A:G	50	98	0.92	0.2206
11:4339467:A:C	48	100	0.75	0.03431
11:4339692:T:C	50	90	0.62	0.01289
11:4339857:T:C	50	98	0.92	0.2186
11:4339869:A:G	50	94	0.83	0.02015
11:4339914:T:C	50	98	0.94	0.3575
11:4339948:A:G	50	92	0.8	0.01743
11:4339965:A:G	50	100	0.78	0.02433
11:4339978:A:T	50	92	0.73	0.01761
11:4340010:T:C	50	100	0.82	0.02433
11:4340087:C:T	50	94	0.67	0.03123
11:4340105:A:G	50	100	0.83	0.02433
11:4340141:G:A	50	94	0.63	0.02033
11:4340163:C:A	50	96	0.9	0.1158
11:4340209:A:G	49	98	0.97	0.1124
11:4340236:T:G	50	98	0.71	0.01743
11:4340401:T:G	50	92	0.81	0.02124
11:4340588:G:T	44	93.2	0.91	0.2391
11:4340851:C:A	50	100	0.85	0.02505
11:4340929:C:T	49	95.9	0.76	0.02614
11:4340930:G:A	50	98	0.94	0.1151
11:4341142:G:A	50	100	0.94	0.3551
11:4341382:G:T	44	81.8	0.9	0.2215
11:4343697:G:A	49	100	0.85	0.02142
11:4343818:C:T	49	83.7	0.75	0.3513
11:4344084:C:T	50	98	0.73	0.02397
11:4344163:G:A	50	100	0.83	0.01307
11:4344173:C:G	50	96	0.9	0.0216
11:4344259:G:A	50	88	0.84	0.09822
11:4344365:G:C	50	92	0.85	0.1442
11:4344458:C:G	50	98	0.75	0.03522
11:4344558:G:A	50	98	0.74	0.03522
11:4344605:C:T	50	96	0.77	0.03486
11:4344712:G:A	50	98	0.84	0.08824
11:4344774:G:A	50	92	0.72	0.03304
11:4344868:G:C	50	100	0.66	0.04829
11:4344985:T:C	50	94	0.85	0.01035
11:4345194:T:C	50	98	0.76	0.02215
11:4345240:G:T	50	98	0.92	0.2164
11:4345265:C:T	50	100	0.86	0.01071
11:4345288:C:T	50	96	0.92	0.1037
11:4345567:C:T	50	100	0.95	0.01126
11:4345748:G:T	50	92	0.8	0.01325
11:4345966:C:T	50	96	0.91	0.1057
11:4345973:A:T	50	100	0.68	0.01035
11:4346303:T:A	50	96	0.83	0.02124
11:4346343:G:A	50	98	0.82	0.03232
11:4346662:A:G	50	86	0.68	0.02106
11:4346859:C:A	50	94	0.85	0.1511
11:4346955:C:A	50	82	0.62	0.01307
11:4347057:T:G	50	82	0.73	0.09041
11:4347106:G:A	50	98	0.84	0.03649
11:4347151:C:G	50	96	0.91	0.06845
11:4347178:C:G	50	96	0.93	0.1525
11:4347218:C:T	50	100	0.77	0.01253
11:4347290:C:T	50	96	0.9	0.0728
11:4347325:G:A	50	100	0.71	0.03395
11:4347346:C:A	50	88	0.67	0.03813
11:4347372:G:T	50	96	0.88	0.09041
11:4347404:A:G	50	96	0.89	0.07825
11:4347510:T:C	50	98	0.76	0.04593
11:4347522:A:T	50	76	0.9	0.2458
11:4347562:G:A	50	88	0.91	0.3025
11:4347722:T:C	50	100	0.85	0.01707
11:4347893:T:A	50	96	0.92	0.01979
11:4347930:G:C	50	100	0.81	0.01434
11:4347998:T:C	48	93.8	0.89	0.2567
11:4348145:A:G	48	95.8	0.93	0.1549
11:4348271:G:C	50	90	0.88	0.3618
11:4348300:G:A	50	98	0.83	0.03649
11:4348348:G:T	50	98	0.89	0.144
11:4348423:C:A	50	100	0.91	0.2142
11:4348445:G:T	50	100	0.89	0.2104
11:4348704:C:G	50	98	0.89	0.1756
11:4348756:C:T	49	87.8	0.92	0.2611
11:4348867:T:A	50	100	0.93	0.2157
11:4348968:G:T	50	96	0.9	0.2004
11:4349092:C:T	42	90.5	0.89	0.1607
11:4349206:T:C	47	93.6	0.9	0.1587
11:4349211:A:T	49	98	0.81	0.01144
11:4349384:A:C	50	84	0.89	0.3912
11:4349477:A:G	50	100	0.64	0.03377
11:4349513:T:A	50	98	0.93	0.1803
11:4349544:G:A	50	100	0.9	0.02669
11:4349627:G:A	50	84	0.93	0.1883
11:4349647:G:A	50	90	0.64	0.02814
11:4349704:G:C	50	98	0.94	0.1028
11:4349791:G:T	48	100	0.95	0.2108
11:4349879:C:T	50	100	0.92	0.01452
11:4349909:G:C	47	93.6	0.95	0.1905
11:4349934:G:A	46	93.5	0.88	0.03413
11:4349951:T:A	46	93.5	0.96	0.2139
11:4350084:A:C	44	100	0.92	0.02578
11:4350124:C:G	45	93.3	0.62	0.02106
11:4350128:C:T	45	88.9	0.95	0.1133
11:4350168:C:G	50	96	0.87	0.03304
11:4350265:G:A	49	95.9	0.86	0.0325
11:4350448:T:C	50	100	0.88	0.03504
11:4350478:T:A	50	98	0.83	0.02941
11:4350533:G:T	50	98	0.86	0.02905
11:4350536:C:T	50	100	0.95	0.3333
11:4350604:T:G	49	98	0.84	0.06718
11:4350718:C:G	50	100	0.86	0.01398
11:4350788:C:T	48	91.7	0.9	0.1589
11:4351026:C:G	47	80.9	0.87	0.11
11:4351329:C:T	50	100	0.9	0.02596
11:4351389:C:T	49	100	0.9	0.02578
11:4351482:A:G	49	98	0.96	0.106
11:4351553:A:C	49	98	0.95	0.392
11:4351625:C:T	50	100	0.89	0.01489
11:4351910:C:A	50	98	0.96	0.1058
11:4352118:T:G	50	100	0.78	0.02669
11:4352162:G:A	50	98	0.92	0.4405
11:4352186:T:C	49	87.8	0.95	0.114
11:4352276:T:G	50	98	0.94	0.3593
11:4352294:G:C	50	100	0.83	0.01688
11:4352417:T:C	50	94	0.66	0.0118
11:4352435:G:T	50	94	0.63	0.01235
11:4352591:A:T	50	100	0.81	0.01144
11:4353053:G:T	48	93.8	0.94	0.3399
11:4353474:T:G	50	82	0.74	0.01162
11:4353641:G:T	48	81.2	0.94	0.216
11:4353642:C:T	49	98	0.92	0.01398
11:4353649:T:G	48	81.2	0.93	0.4951
11:4354099:G:C	50	100	0.95	0.07498
11:4354148:G:C	49	93.9	0.93	0.3816
11:4354268:C:T	50	98	0.96	0.1058
11:4354272:A:C	50	100	0.78	0.02651
11:4354526:T:G	50	100	0.94	0.01434
11:4354617:T:G	50	98	0.95	0.2197
11:4354627:T:A	50	100	0.89	0.01525
11:4355588:C:G	50	92	0.66	0.01525
11:4355687:T:A	50	90	0.76	0.02687
11:4355730:T:C	50	100	0.96	0.3582
11:4355975:T:C	50	100	0.97	0.2173
11:4356139:A:G	50	98	0.94	0.02578
11:4356159:A:G	50	100	0.82	0.01688
11:4356627:A:G	50	100	0.97	0.01943
11:4356678:G:A	50	98	0.99	0.01634
11:4356751:C:T	50	100	0.97	0.3302
11:4356885:C:T	50	98	0.94	0.1587
11:4356953:G:C	50	88	0.62	0.01416
11:4357002:A:G	50	98	0.94	0.1756
11:4357061:C:A	50	98	0.91	0.07008
11:4357487:T:A	50	98	0.95	0.2182
11:4357630:T:A	43	95.3	0.95	0.3644
11:4357631:C:T	43	97.7	0.94	0.3716
11:4357671:T:G	45	82.2	0.93	0.4056
11:4357883:A:C	47	87.2	0.74	0.1222
11:4357902:T:C	48	93.8	0.75	0.08805
11:4357922:T:A	49	98	0.66	0.03395
11:4357943:A:G	48	93.8	0.77	0.06699
11:4358041:T:G	50	92	0.78	0.06699
11:4358136:G:C	50	84	0.78	0.116
11:4358212:T:C	50	90	0.8	0.08188
11:4358214:C:T	50	90	0.79	0.1098
11:4358617:C:G	50	100	0.87	0.01525
11:4358810:C:G	50	98	0.96	0.3422
11:4358847:A:G	50	100	0.97	0.01707
11:4358883:T:C	50	86	0.96	0.3609
11:4358994:G:A	50	98	0.92	0.02687
11:4359006:G:C	50	98	0.97	0.01362
11:4359009:A:G	50	80	0.64	0.0374
11:4359145:T:G	50	96	0.93	0.1038
11:4359198:G:T	50	100	0.76	0.02669
11:4359310:T:C	50	100	0.92	0.02705
11:4359422:A:G	50	100	0.85	0.06826
11:4359446:G:A	50	96	0.96	0.4328
11:4359602:G:C	43	90.7	0.93	0.217
11:4359707:G:A	46	93.5	0.94	0.3388
11:4359797:C:T	50	100	0.93	0.2188
11:4360389:C:T	48	93.8	0.96	0.4365
11:4360440:G:A	50	94	0.68	0.01707
11:4361025:G:A	50	84	0.89	0.1521
11:4361064:C:T	50	98	0.62	0.01779
11:4361235:G:T	48	93.8	0.75	0.4326
11:4361984:G:T	48	97.9	0.92	0.02669
11:4362314:C:G	50	92	0.9	0.1563
11:4362327:C:T	50	96	0.94	0.3735
11:4362337:A:G	50	96	0.76	0.02669
11:4362384:C:A	50	90	0.92	0.01089
11:4362797:C:A	50	100	0.96	0.43120000000000003
11:4363172:C:T	50	92	0.81	0.01235
11:4363288:G:A	50	96	0.68	0.04194
11:4363518:T:G	50	90	0.71	0.04339
11:4363568:C:T	50	100	0.94	0.0374
11:4363626:C:G	50	100	0.94	0.09205
11:4363662:G:A	50	98	0.92	0.03813
11:4363666:C:T	50	100	0.93	0.06427
11:4363695:C:A	50	96	0.91	0.03431
11:4363702:G:C	50	90	0.98	0.01888
11:4363937:T:G	50	100	0.96	0.0158
11:4364437:T:C	50	98	0.99	0.0138
11:4364456:G:C	50	98	0.98	0.2151
11:4364469:C:G	50	98	0.98	0.1885
11:4364534:C:T	50	98	0.91	0.1117
11:4364655:C:G	49	75.5	0.94	0.4564
11:4364696:C:T	50	100	1	0.0187
11:4364804:T:C	50	96	0.81	0.03232
11:4364822:A:G	50	100	0.98	0.3544
11:4364885:T:C	50	96	0.86	0.01961
11:4364907:C:G	50	90	0.86	0.03903
11:4364932:A:T	50	96	0.65	0.01198
11:4365013:G:T	50	92	0.6	0.03631
11:4365071:T:C	50	98	0.94	0.04593
11:4365092:A:G	49	100	0.97	0.03631
11:4365398:A:G	50	100	0.92	0.0118
11:4365847:A:G	50	100	0.92	0.01761
11:4366191:G:A	50	100	0.94	0.06518
11:4366491:G:A	50	100	0.98	0.02342
11:4366530:G:T	50	100	0.98	0.3929
11:4367675:C:T	50	100	0.98	0.2736
11:4368357:G:C	50	100	0.98	0.3664
11:4368409:G:A	50	100	0.98	0.3934
11:4368671:G:A	50	100	0.83	0.01144
11:4368718:C:T	50	100	0.78	0.01216
11:4368741:G:C	50	96	0.75	0.01961
11:4369491:T:A	50	100	0.98	0.2565
11:4369593:C:G	50	100	0.98	0.459
11:4369729:T:G	50	100	0.96	0.1647
11:4370001:A:G	50	100	0.97	0.1097
11:4370044:T:A	50	100	0.98	0.2184
11:4370209:A:T	50	100	0.98	0.4541
11:4370299:G:A	50	100	0.98	0.4541
11:4370492:G:A	50	100	0.98	0.03794
11:4371871:G:A	50	100	0.84	0.01216
11:4372098:A:G	50	100	0.96	0.03214
11:4372140:C:T	50	100	0.95	0.1122
11:4372240:C:T	50	100	0.67	0.01834
11:4372768:C:A	50	100	0.9	0.0207
11:4372934:C:T	50	100	0.96	0.02251
11:4372967:C:T	50	100	0.98	0.1147
11:4373158:A:G	50	100	0.93	0.01434
11:4373234:T:C	50	100	0.97	0.1146
11:4373390:G:A	50	100	0.91	0.0207
11:4373438:A:G	50	100	0.99	0.1939
11:4373650:T:G	50	100	0.91	0.0207
11:4373705:G:C	50	100	1	0.03232
11:4373814:G:A	50	100	0.92	0.1975
11:4374321:C:T	50	100	0.98	0.4032
11:4374331:T:C	50	100	0.91	0.01053
11:4374470:A:C	50	100	0.91	0.03486
11:4374527:G:T	50	100	0.78	0.03032
11:4374711:G:C	50	100	0.98	0.354
11:4374799:T:C	50	100	0.99	0.3865
11:4374955:G:A	50	100	0.97	0.1166
11:4375297:T:C	50	100	0.85	0.0118
11:4375888:A:G	50	94	0.78	0.03595
11:4377329:A:C	50	100	0.98	0.2041
11:4377569:T:C	50	100	0.99	0.1632
11:4377787:G:C	50	100	0.73	0.03032
11:4377830:G:A	50	100	0.71	0.01144
11:4377951:G:A	50	100	0.85	0.01289
11:4378051:A:G	50	96	0.92	0.3175
11:4378706:A:C	50	100	0.98	0.3308
11:4379571:G:A	50	100	0.97	0.1935
11:4380130:A:G	50	100	0.97	0.3032
11:4380413:C:A	50	100	0.97	0.1923
11:4380562:C:G	50	98	0.98	0.1641
11:4381545:A:G	50	100	0.96	0.03522
11:4381776:A:G	50	98	0.96	0.1672
11:4382041:C:T	50	100	0.96	0.2066
11:4382371:G:A	50	100	0.92	0.0167
11:4382962:A:G	50	98	0.97	0.1763
11:4383737:C:G	50	98	0.82	0.05683
11:4383783:C:T	50	100	0.67	0.0236
11:4383973:G:A	50	100	0.92	0.01416
11:4384316:T:C	50	100	0.94	0.1932
11:4384380:A:G	50	100	0.94	0.2168
11:4385055:C:G	50	98	0.84	0.02378
11:4385249:G:T	50	96	0.81	0.09713
11:4385254:T:C	50	100	0.84	0.03776
11:4386014:C:T	50	96	0.92	0.213
11:4386039:C:T	50	100	0.95	0.01652
11:4386327:T:C	50	100	0.95	0.01362
11:4386495:A:G	50	100	0.96	0.2271
11:4386554:A:G	50	100	0.93	0.01017
11:4387223:C:T	50	100	0.97	0.02215
11:4387337:A:G	50	98	0.96	0.4749
11:4387596:T:C	50	100	0.99	0.2329
11:4387712:A:C	50	98	0.97	0.293
11:4387755:C:T	50	100	0.97	0.293
11:4387910:A:G	50	100	0.97	0.0118
11:4387961:A:C	50	100	0.96	0.2723
11:4387982:G:T	50	100	0.89	0.02687
11:4388156:C:T	50	100	0.98	0.4713
11:4388281:A:G	50	100	0.99	0.2337
11:4388667:G:A	50	100	0.96	0.1556
11:4388672:C:T	50	100	1	0.01852
11:4388696:A:G	50	100	0.95	0.4639
11:4388781:C:T	50	100	0.9	0.02687
11:4389239:T:C	50	100	0.98	0.4519
11:4389522:C:T	50	100	0.97	0.3097
11:4389772:C:A	50	100	0.97	0.1373
11:4389773:G:C	50	100	0.98	0.01271
11:4390011:C:T	50	100	0.97	0.1429
11:4390449:G:A	50	100	1	0.01961
11:4390542:T:C	50	100	1	0.01961
11:4390589:T:C	50	100	0.98	0.1469
11:4390670:C:T	50	100	0.93	0.01035
11:4390796:A:G	50	100	1	0.01235
11:4390887:A:T	50	100	0.98	0.4241
11:4390975:T:C	50	96	0.98	0.3653
11:4391023:T:C	50	100	1	0.4693
11:4391532:C:T	50	100	1	0.0285
11:4391652:T:C	50	98	0.98	0.3827
11:4391796:T:C	50	98	0.96	0.161
11:4391831:C:G	50	96	0.98	0.1914
11:4392340:G:C	50	100	1	0.0285
11:4392545:T:C	50	98	0.98	0.3533
11:4392546:G:A	50	100	0.95	0.02306
11:4392553:C:A	50	100	1	0.01071
11:4392558:C:T	50	100	0.85	0.05029
11:4392587:C:G	50	100	0.95	0.02288
11:4392730:A:G	50	100	0.99	0.4699
11:4392776:A:G	50	100	0.99	0.4699
11:4392873:C:A	50	100	1	0.01834
11:4392932:T:G	50	100	0.99	0.4699
11:4393643:G:A	50	100	0.98	0.1681
11:4393834:T:C	50	100	0.97	0.1654
11:4393849:T:C	50	100	0.97	0.1654
11:4394036:A:C	50	98	0.99	0.3261
11:4394089:G:A	50	98	0.97	0.1389
11:4395053:C:T	50	100	0.99	0.325
11:4395310:C:T	50	100	0.99	0.321
11:4395368:A:G	50	100	0.99	0.301
11:4395625:A:G	50	100	0.99	0.321
11:4395697:A:G	50	100	0.99	0.325
11:4395829:T:C	45	95.6	0.98	0.3257
11:4395899:A:G	50	98	0.93	0.09423
11:4395955:C:G	50	100	0.99	0.3217
11:4396163:A:G	50	100	1	0.3257
11:4396165:A:G	50	100	1	0.3186
11:4396228:A:G	50	100	1	0.3217
11:4396231:A:G	50	100	0.97	0.1432
11:4396257:C:T	50	100	0.97	0.1472
11:4396344:G:A	50	100	1	0.3217
11:4396609:A:G	50	100	1	0.3219
11:4396971:C:T	50	100	1	0.3217
11:4397013:A:G	50	100	0.99	0.2188
11:4397034:T:C	50	100	1	0.3215
11:4397087:C:A	50	100	1	0.3214
11:4397117:C:T	50	100	0.99	0.4523
11:4397183:A:G	50	100	1	0.3215
11:4397287:T:C	50	100	1	0.3215
11:4397366:C:T	50	98	0.94	0.01325
11:4397431:C:T	50	100	1	0.3217
11:4397459:C:T	50	100	1	0.3219
11:4397460:A:T	50	100	1	0.3219
11:4397490:T:C	50	100	1	0.3219
11:4397769:A:G	50	100	1	0.3219
11:4397814:C:A	50	100	0.99	0.2217
11:4397860:A:G	50	100	0.99	0.4154
11:4397974:T:C	50	100	1	0.3259
11:4398143:C:A	50	100	1	0.317
11:4398432:G:C	50	100	1	0.3259
11:4398446:G:A	50	100	1	0.3257
11:4398452:G:A	50	100	0.99	0.1496
11:4398598:C:A	50	100	0.97	0.1382
11:4398865:G:C	50	100	0.99	0.3125
11:4399087:G:A	50	100	0.99	0.325
11:4399098:T:G	50	100	0.95	0.1427
11:4399123:C:T	50	98	0.99	0.3008
11:4399135:G:A	49	98	0.98	0.1496
11:4399313:T:A	50	100	0.99	0.325
11:4400031:T:C	50	100	0.99	0.3239
11:4400053:C:A	50	100	0.99	0.3172
11:4400055:G:A	50	100	0.99	0.3239
11:4400425:G:A	50	100	0.99	0.3232
11:4400445:T:C	50	100	0.99	0.3228
11:4400553:A:C	50	100	0.98	0.3244
11:4400578:G:A	50	100	0.99	0.3221
11:4400614:T:C	50	100	0.99	0.3219
11:4400687:G:C	50	98	0.98	0.3219
11:4400703:A:G	50	100	0.98	0.315
11:4400711:G:A	50	100	0.98	0.315
11:4400774:G:A	50	98	0.93	0.01362
11:4400777:G:C	50	100	0.98	0.3217
11:4400919:G:T	50	100	0.81	0.01216
11:4400926:G:A	50	98	0.98	0.3214
11:4401141:C:G	49	95.9	0.98	0.3199
11:4401186:T:C	48	87.5	0.97	0.2968
11:4401206:A:C	49	81.6	0.96	0.3203
11:4401212:G:T	50	88	0.96	0.1465
11:4401270:A:G	48	77.1	0.97	0.3152
11:4401279:G:A	48	77.1	0.97	0.3188
11:4401390:T:G	50	98	0.95	0.1487
11:4401412:G:T	50	100	0.94	0.2275
11:4401531:T:A	50	100	0.97	0.3125
11:4401664:G:T	50	98	0.74	0.01198
11:4401703:G:C	50	98	0.96	0.2298
11:4401747:C:A	50	100	0.93	0.1393
11:4401776:T:C	50	100	1	0.01017
11:4401840:T:G	50	98	0.96	0.2264
11:4401846:C:T	50	98	0.96	0.2257
11:4401929:G:T	50	98	0.96	0.2026
11:4401978:A:G	50	98	0.95	0.2229
11:4402095:A:C	49	81.6	0.93	0.2159
11:4402288:C:G	48	87.5	0.95	0.2271
11:4402315:A:G	49	83.7	0.93	0.4782
11:4402364:A:G	45	75.6	0.95	0.2173
11:4402444:G:A	44	77.3	0.94	0.211
11:4402488:C:A	42	78.6	0.95	0.217
11:4402592:C:T	48	89.6	0.94	0.2186
11:4402609:T:C	49	87.8	0.94	0.2197
11:4402672:C:G	50	92	0.95	0.2211
11:4402711:C:A	50	92	0.95	0.2164
11:4402902:A:C	49	75.5	0.94	0.2215
11:4402915:C:T	49	81.6	0.94	0.216
11:4403048:G:A	50	84	0.94	0.2231
11:4403079:C:G	49	87.8	0.91	0.128
11:4403188:G:A	48	81.2	0.94	0.2239
11:4403229:G:T	49	87.8	0.94	0.2248
11:4403243:A:G	49	87.8	0.92	0.1405
11:4403303:G:T	50	90	0.94	0.2264
11:4403306:C:G	50	90	0.94	0.2275
11:4403500:A:C	50	94	0.95	0.2322
11:4403576:G:A	50	94	0.94	0.2329
11:4403849:T:C	50	94	0.96	0.211
11:4403867:G:T	50	98	0.95	0.2208
11:4403934:C:T	50	100	0.97	0.06373
11:4403963:G:C	50	90	0.96	0.2349
11:4404036:C:T	50	94	0.96	0.2347
11:4404141:A:G	50	94	0.96	0.2351
11:4404357:C:T	50	92	0.97	0.2344
11:4404380:G:A	50	94	0.97	0.234
11:4404465:G:A	50	94	0.98	0.234
11:4404612:G:A	50	94	0.98	0.2335
11:4404641:C:T	50	92	0.98	0.2331
11:4404680:G:A	50	100	0.99	0.02197
11:4404713:C:T	50	92	0.98	0.2324
11:4404721:G:C	50	92	0.98	0.2308
11:4404726:C:T	50	92	0.98	0.2313
11:4404757:T:G	50	94	0.96	0.319
11:4404984:A:G	50	92	0.98	0.2295
11:4404989:T:G	50	92	0.97	0.2298
11:4405231:A:G	50	98	1	0.01816
11:4405343:G:C	50	76	0.96	0.2273
11:4405373:A:G	50	76	0.96	0.2271
11:4405374:G:T	50	78	0.96	0.2273
11:4405416:C:T	50	84	0.96	0.2279
11:4405417:C:T	50	84	0.96	0.2279
11:4405438:G:A	50	86	0.96	0.2293
11:4405464:G:A	50	88	0.95	0.2574
11:4405466:A:C	50	98	0.97	0.07716
11:4405490:G:T	50	88	0.97	0.2315
11:4405527:G:A	50	96	0.96	0.2331
11:4405598:C:T	50	96	0.96	0.2346
11:4405682:A:G	50	96	0.96	0.2355
11:4405698:A:T	50	96	0.96	0.2355
11:4405709:G:A	50	96	0.96	0.2358
11:4406065:G:C	50	100	0.96	0.2391
11:4406174:A:G	50	96	0.97	0.2391
11:4406178:A:G	49	98	0.97	0.2395
11:4406194:C:T	50	98	0.97	0.2395
11:4406363:G:T	50	100	0.96	0.2397
11:4406428:A:G	50	100	0.96	0.24
11:4406483:C:T	50	98	0.81	0.03704
11:4406514:A:G	50	100	0.97	0.2404
11:4406560:T:C	50	100	0.97	0.2409
11:4406574:C:T	50	100	0.96	0.2411
11:4406575:A:G	50	100	0.97	0.2409
11:4406600:G:A	50	100	0.97	0.2411
11:4406643:G:A	50	100	0.97	0.2411
11:4406648:G:A	50	100	0.94	0.02415
11:4406790:C:T	50	98	0.97	0.2411
11:4406813:C:T	50	100	0.97	0.08243
11:4406823:T:C	50	100	0.97	0.2413
11:4406824:G:A	50	100	0.97	0.2413
11:4406916:A:G	50	100	0.96	0.2364
11:4406958:C:G	50	100	0.96	0.2415
11:4406975:A:T	50	100	0.97	0.2416
11:4407034:T:C	50	100	0.96	0.2142
11:4407093:G:A	50	98	0.96	0.08224
11:4407256:T:C	49	100	0.98	0.2404
11:4407420:C:T	50	100	0.99	0.242
11:4407421:G:A	50	100	0.69	0.01107
11:4407426:T:C	50	100	0.99	0.2422
11:4407537:C:G	50	98	0.98	0.2422
11:4407593:G:A	50	100	0.99	0.242
11:4407597:C:A	50	100	0.99	0.2418
11:4407610:G:T	50	100	0.73	0.03704
11:4407611:A:T	50	100	0.76	0.03722
11:4407655:A:G	50	100	0.99	0.2422
11:4407742:G:A	50	100	0.99	0.2426
11:4407753:C:T	50	100	0.99	0.2424
11:4407811:A:C	50	100	1	0.01924
11:4407854:C:T	50	100	0.99	0.2426
11:4407886:C:A	50	100	0.99	0.2431
11:4407892:G:C	50	100	0.99	0.2429
11:4408002:C:A	50	100	0.99	0.2427
11:4408062:G:A	50	100	0.99	0.2431
11:4408146:A:C	50	100	0.96	0.0679
11:4408467:T:C	50	100	0.99	0.2427
11:4408702:C:T	50	100	0.99	0.2427
11:4408742:C:T	50	100	0.96	0.06754
11:4408826:A:G	50	98	0.94	0.1619
11:4408960:G:A	50	98	0.98	0.2442
11:4409053:C:T	50	100	0.96	0.04775
11:4409088:C:T	50	98	0.99	0.2429
11:4409271:T:C	49	100	1	0.4611
11:4409277:A:G	49	98	0.98	0.2424
11:4409401:A:G	50	100	0.98	0.08787
11:4409428:T:C	50	98	0.99	0.2427
11:4409633:A:G	50	100	1	0.4619
11:4409706:C:T	50	100	1	0.4617
11:4409817:C:G	50	100	1	0.4611
11:4409864:C:G	50	100	1	0.4615
11:4409917:G:T	50	100	1	0.4617
11:4409942:G:A	50	100	1	0.4615
11:4409955:T:C	50	100	0.98	0.2137
11:4410097:A:G	50	100	0.99	0.295
11:4410163:T:A	50	100	0.99	0.01053
11:4410258:G:C	50	98	0.99	0.2947
11:4410313:A:G	50	100	0.98	0.2141
11:4410445:C:G	50	100	0.99	0.2337
11:4410502:A:G	50	100	0.99	0.2139
11:4410517:T:C	50	100	0.99	0.2144
11:4410637:G:C	50	100	1	0.4604
11:4410775:T:C	50	100	0.99	0.215
11:4410777:T:C	50	100	0.99	0.215
11:4410865:A:C	50	100	0.66	0.02015
11:4410924:T:C	50	100	0.99	0.2144
11:4410946:C:G	50	100	0.98	0.388
11:4411351:T:C	50	100	0.98	0.3646
11:4411481:G:A	50	100	0.97	0.06808
11:4411629:C:T	50	92	0.98	0.2367
11:4411667:T:C	49	98	0.98	0.3646
11:4411684:T:C	48	97.9	0.98	0.3646
11:4411789:G:A	50	100	0.96	0.06899
11:4411811:C:G	50	100	0.98	0.1888
11:4411976:C:A	50	100	0.96	0.06681
11:4412184:G:A	50	100	0.98	0.2369
11:4412191:A:G	50	100	0.97	0.1877
11:4412230:G:A	50	100	0.98	0.01943
11:4412856:G:A	50	98	0.99	0.01362
11:4413299:C:T	50	98	0.98	0.2972
11:4413427:A:G	50	98	0.98	0.2974
11:4413958:G:A	50	100	0.97	0.2418
11:4413974:A:G	50	100	0.97	0.08243
11:4414124:T:A	50	100	0.85	0.02542
11:4414188:A:T	50	100	0.96	0.06826
11:4414189:C:T	50	100	0.87	0.02651
11:4414855:C:G	50	100	0.92	0.04012
11:4415240:A:G	50	92	0.88	0.4381
11:4415263:A:C	50	98	0.91	0.08043
11:4415446:C:G	50	100	0.98	0.2731
11:4415472:A:C	50	100	1	0.05719
11:4415478:C:T	50	98	0.93	0.0768
11:4416043:G:T	48	93.8	0.88	0.07353
11:4416056:G:C	48	100	0.98	0.04466
11:4416669:T:C	50	100	0.97	0.09423
11:4416673:C:T	50	100	0.92	0.04702
11:4416848:G:A	50	100	1	0.01216
11:4416868:T:C	50	98	0.99	0.3128
11:4417009:T:A	50	100	1	0.01198
11:4417121:C:T	50	100	0.94	0.07662
11:4417235:C:T	50	98	0.99	0.2738
11:4417285:C:G	50	98	0.99	0.2743
11:4417334:G:T	50	100	0.97	0.0374
11:4417580:T:G	50	98	0.99	0.3108
11:4417746:A:G	50	98	1	0.2687
11:4418305:T:C	50	98	1	0.2643
11:4418394:T:G	50	100	1	0.0118
11:4418417:A:C	50	96	0.99	0.374
11:4418430:G:A	50	100	1	0.0463
11:4418492:G:A	50	98	1	0.2736
11:4419150:C:A	50	100	0.97	0.0374
11:4419253:G:A	50	100	0.98	0.09223
11:4419354:C:A	50	100	0.99	0.02342
11:4419387:T:C	50	98	0.98	0.3722
11:4419462:T:C	50	98	0.99	0.2633
11:4419554:C:T	50	98	0.99	0.3275
11:4419608:T:C	50	98	1	0.3204
11:4419740:T:A	50	100	0.99	0.02342
11:4420189:T:G	50	98	1	0.266
11:4420202:G:A	50	100	0.98	0.1852
11:4420305:A:C	50	98	0.99	0.262
11:4420591:T:A	50	100	0.99	0.02342
11:4420608:A:C	50	98	0.99	0.4601
11:4421250:C:G	50	98	0.69	0.0118
11:4421265:G:C	50	98	0.99	0.2663
11:4421533:G:A	50	100	1	0.01198
11:4421565:T:G	50	100	1	0.08751
11:4421681:G:C	50	100	1	0.01198
11:4421685:G:A	50	100	1	0.01198
11:4421969:A:G	50	100	1	0.05701
11:4422242:A:G	50	98	0.98	0.4535
11:4422492:T:C	50	98	0.99	0.36
11:4422533:G:T	50	100	1	0.04158
11:4423136:G:C	50	100	1	0.09731
11:4423238:C:G	50	100	1	0.04176
11:4423387:A:G	50	100	1	0.1009
11:4423484:G:A	50	100	0.89	0.01144
11:4423589:T:C	50	98	0.98	0.2607
11:4423590:C:T	50	100	1	0.1009
11:4423625:C:G	50	100	0.99	0.05719
11:4423747:C:A	50	100	1	0.09949
11:4423906:A:G	50	100	1	0.1098
11:4424709:T:C	50	98	0.98	0.08351
11:4424932:C:T	50	100	0.98	0.09187
11:4425243:T:G	50	100	0.98	0.08606
11:4425426:T:C	50	100	1	0.05792
11:4425450:A:G	50	100	1	0.03758
11:4426393:G:A	50	98	0.98	0.3834
11:4426424:A:C	50	98	0.97	0.2696
11:4426474:G:A	50	100	1	0.09858
11:4426655:T:A	50	90	0.98	0.3727
11:4426765:A:G	50	100	0.97	0.08551
11:4427103:T:C	50	100	1	0.02342
11:4427233:G:A	50	100	0.89	0.01107
11:4427239:G:A	50	100	1	0.08914
11:4427262:A:G	50	98	0.98	0.3676
11:4427507:T:C	50	96	0.98	0.3696
11:4427761:T:G	50	100	1	0.09768
11:4427952:C:G	50	98	0.97	0.3867
11:4428090:C:G	50	96	0.97	0.2874
11:4428903:T:C	50	100	0.98	0.08515
11:4429251:C:T	50	100	1	0.02342
11:4429715:A:T	50	100	0.66	0.01906
11:4429735:A:G	50	100	0.97	0.08533
11:4430037:G:T	50	100	0.99	0.05501
11:4430238:A:C	50	96	0.92	0.2217
11:4430592:A:G	50	96	0.94	0.3237
11:4430839:C:T	50	98	0.95	0.08333
11:4431023:C:A	50	100	0.99	0.01235
11:4431219:G:A	50	100	0.98	0.02669
11:4431242:T:A	50	96	0.87	0.2645
11:4431297:G:A	50	100	1	0.01035
11:4431346:C:T	50	100	0.95	0.09405
11:4431594:A:G	50	94	0.93	0.1935
11:4431635:T:A	50	100	0.95	0.09641
11:4431820:C:T	50	100	0.93	0.08588
11:4432900:G:A	50	100	0.93	0.01089
11:4433067:C:A	50	92	0.86	0.3978
11:4433263:A:G	50	98	0.85	0.01852
11:4433441:A:G	50	100	0.93	0.0236
11:4433614:C:A	50	90	0.84	0.1944
11:4433683:T:G	50	86	0.82	0.2914
11:4433694:G:A	50	88	0.84	0.3164
11:4434524:T:C	50	100	0.84	0.07625
11:4434527:G:C	50	98	0.84	0.01924
11:4434725:T:C	50	94	0.89	0.2081
11:4434742:T:C	50	100	0.89	0.07898
11:4434755:C:T	50	88	0.89	0.4221
11:4435284:A:G	50	100	0.9	0.02306
11:4435291:T:C	50	92	0.91	0.2017
11:4435332:A:G	50	100	0.91	0.1162
11:4435618:A:G	50	100	0.95	0.1447
11:4435711:T:G	50	98	0.99	0.05991
11:4435730:C:T	50	100	0.81	0.07226
11:4436169:G:A	50	92	0.92	0.2099
11:4436288:G:A	50	100	0.92	0.01235
11:4436492:G:C	50	98	1	0.05955
11:4436614:T:C	50	92	0.92	0.199
11:4436910:T:C	50	100	0.95	0.02324
11:4436981:T:C	50	100	1	0.07244
11:4437081:G:C	50	100	0.76	0.01289
11:4437139:C:T	50	98	1	0.05955
11:4437160:G:A	50	98	1	0.05937
11:4437503:T:A	50	100	1	0.07262
11:4437588:C:T	50	100	0.9	0.03322
11:4437641:C:G	50	100	1	0.07244
11:4437737:A:G	50	98	0.9	0.435
11:4437871:C:T	50	100	0.97	0.1961
11:4437975:T:A	49	100	1	0.0728
11:4438069:C:T	50	100	0.94	0.03849
11:4438133:A:G	50	100	0.69	0.01888
11:4438176:A:C	50	100	0.96	0.09967
11:4438517:T:C	50	100	1	0.0728
11:4438518:G:C	50	100	0.96	0.07534
11:4438546:C:G	50	100	0.95	0.03867
11:4438549:A:G	50	100	0.95	0.03867
11:4438578:T:A	50	100	1	0.07244
11:4438681:G:C	50	98	0.9	0.3001
11:4438904:A:C	50	100	0.95	0.03922
11:4439031:C:T	50	100	0.97	0.06609
11:4439118:A:G	50	98	0.91	0.2064
11:4439168:T:C	50	100	1	0.0719
11:4439304:A:G	50	100	0.97	0.07643
11:4439370:G:A	50	100	0.93	0.02179
11:4439629:C:T	50	90	0.92	0.4366
11:4439638:A:G	50	100	1	0.07208
11:4439985:T:G	50	98	1	0.05919
11:4440104:C:G	50	98	1	0.05882
11:4440175:A:G	50	100	1	0.0719
11:4440427:C:A	50	100	0.98	0.07117
11:4440501:T:C	50	100	0.98	0.07426
11:4440603:C:G	50	100	0.91	0.0216
11:4440612:G:A	50	100	0.98	0.07117
11:4440617:A:G	50	100	0.98	0.07117
11:4440666:C:G	50	100	0.98	0.07117
11:4440681:T:A	50	100	0.98	0.07117
11:4440744:C:T	50	100	0.78	0.02142
11:4440848:A:T	50	100	0.98	0.07516
11:4440895:T:G	50	100	0.98	0.07516
11:4441139:G:T	50	98	0.96	0.04448
11:4441197:T:C	50	88	0.73	0.1703
11:4441198:G:A	50	92	0.73	0.1271
11:4441290:G:T	50	100	1	0.01289
11:4441559:G:C	50	100	1	0.01289
11:4441577:T:G	50	100	1	0.01289
11:4441818:C:G	50	100	0.97	0.2384
11:4442052:T:G	50	100	1	0.01289
11:4442279:C:T	50	100	1	0.01289
11:4442409:C:A	50	100	0.98	0.08061
11:4442415:C:A	50	100	1	0.01289
11:4442421:T:C	50	100	1	0.01289
11:4442602:A:T	50	100	1	0.01289
11:4443222:C:A	50	100	0.97	0.07771
11:4443223:G:A	50	100	0.98	0.1507
11:4443384:T:A	50	100	0.92	0.0216
11:4443606:A:G	47	95.7	0.78	0.01634
11:4443709:G:T	50	100	0.94	0.07898
11:4444148:G:A	50	98	0.85	0.1213
11:4444166:G:A	50	100	0.97	0.09241
11:4444348:C:A	50	100	0.96	0.1333
11:4444407:C:T	50	100	0.95	0.07081
11:4444741:T:G	50	98	0.88	0.06264
11:4444924:G:T	50	90	0.75	0.4524
11:4445204:A:G	50	100	0.65	0.01235
11:4445205:T:C	50	100	0.92	0.02233
11:4445603:T:A	50	88	0.8	0.4083
11:4445639:C:T	50	90	0.85	0.4949
11:4445681:A:G	50	98	0.84	0.02088
11:4445818:C:T	50	100	0.87	0.0216
11:4446241:T:A	50	100	0.93	0.04739
11:4446293:G:A	50	100	0.95	0.07861
11:4446408:T:C	50	86	0.92	0.2918
11:4446527:G:C	50	86	0.91	0.2255
11:4446560:C:G	50	100	0.97	0.1019
11:4446580:A:T	50	100	0.97	0.08406
11:4446708:T:C	50	98	0.81	0.02887
11:4446968:G:A	50	100	0.93	0.01979
11:4446997:G:A	50	100	0.88	0.01634
11:4447476:T:C	50	92	0.93	0.4116
11:4447485:A:G	50	92	0.93	0.4114
11:4447777:C:A	50	96	0.78	0.02197
11:4447954:G:T	50	100	0.99	0.01053
11:4448918:G:A	50	100	0.84	0.01779
11:4449292:G:C	50	98	0.93	0.1191
11:4449477:T:C	50	100	0.98	0.02977
11:4449709:C:T	50	100	0.92	0.03994
11:4450243:C:T	50	100	0.95	0.15
11:4450623:C:G	50	100	0.98	0.02124
11:4450689:A:G	50	100	0.99	0.01053
11:4450956:T:G	50	100	0.93	0.06227
11:4450973:A:T	50	100	0.92	0.04067
11:4450978:A:G	50	98	0.93	0.01198
11:4450990:A:G	50	100	0.97	0.1727
11:4451351:G:C	50	100	0.97	0.2048
11:4451386:A:G	50	98	0.94	0.03504
11:4451404:G:A	50	92	0.93	0.3629
11:4451650:T:C	50	98	0.95	0.2023
11:4451805:C:G	50	96	0.94	0.4261
11:4451954:A:G	50	100	0.95	0.1599
11:4452353:G:A	50	100	0.98	0.1033
11:4452392:A:G	50	100	0.88	0.0118
11:4452404:T:C	50	100	0.97	0.1745
11:4452490:C:A	50	98	0.99	0.4366
11:4452586:C:T	50	98	0.97	0.3315
11:4452763:G:C	49	98	0.99	0.437
11:4453310:C:G	50	100	1	0.0167
11:4453324:G:A	50	100	0.96	0.1349
11:4453586:C:G	42	92.9	0.98	0.1973
11:4453740:G:A	50	100	0.96	0.05011
11:4454764:G:A	50	100	0.99	0.061
11:4454801:G:A	50	100	0.99	0.06227
11:4454805:G:A	50	98	1	0.4007
11:4455037:T:C	50	100	1	0.2941
11:4455043:A:G	50	100	0.99	0.2491
11:4455167:G:A	50	100	1	0.3183
11:4455469:T:C	50	100	0.99	0.3686
11:4455650:A:G	50	98	0.98	0.2818
11:4455686:A:G	50	100	0.98	0.1009
11:4455714:T:C	50	100	0.9	0.02088
11:4455742:C:A	50	100	1	0.0118
11:4455850:T:C	50	100	1	0.2674
11:4455892:G:A	50	100	1	0.06736
11:4455965:T:C	50	100	1	0.2337
11:4456024:T:C	50	100	1	0.0118
11:4456168:C:T	50	100	0.99	0.22
11:4456315:A:G	50	98	1	0.02433
11:4456353:A:T	50	98	0.99	0.2093
11:4456406:A:T	50	100	0.97	0.08007
11:4456450:A:C	50	100	1	0.06935
11:4456454:C:T	50	100	1	0.07389
11:4456480:G:C	50	100	0.97	0.02124
11:4456509:A:G	50	100	1	0.2672
11:4456789:G:A	50	100	1	0.2669
11:4456853:A:C	50	100	1	0.01416
11:4456865:G:A	50	100	1	0.3738
11:4457006:C:A	50	100	1	0.376
11:4457054:C:A	50	100	1	0.376
11:4457161:A:C	50	100	1	0.376
11:4457238:T:G	50	100	1	0.374
11:4457239:T:A	50	100	1	0.374
11:4457271:T:C	50	100	1	0.01816
11:4457283:T:C	50	100	0.99	0.2426
11:4457414:C:T	50	100	1	0.0118
11:4457736:C:G	50	100	1	0.3742
11:4457865:A:G	50	100	0.99	0.06209
11:4457986:A:C	50	100	1	0.374
11:4458002:G:A	50	100	1	0.3738
11:4458222:C:A	50	100	0.99	0.06209
11:4458466:T:G	50	100	1	0.3907
11:4458605:T:C	50	100	1	0.2674
11:4458671:C:T	50	100	1	0.3765
11:4458724:G:T	50	100	1	0.2672
11:4458891:G:A	50	100	0.99	0.06227
11:4458919:G:A	50	100	1	0.01525
11:4459001:A:C	50	100	1	0.2792
11:4459131:G:A	50	100	1	0.01507
11:4459178:C:T	50	100	0.88	0.0158
11:4459253:C:T	50	100	0.79	0.01017
11:4459326:G:A	50	98	0.93	0.01035
11:4459334:A:G	50	100	1	0.08751
11:4459544:G:C	50	100	0.99	0.07353
11:4459575:A:C	50	100	0.97	0.07208
11:4459581:C:T	50	98	0.92	0.06663
11:4460007:C:T	50	98	1	0.3239
11:4460031:A:T	50	98	0.99	0.4691
11:4460054:G:C	50	100	1	0.0118
11:4460308:T:C	50	98	1	0.01471
11:4460793:T:A	50	100	1	0.0118
11:4460796:G:C	50	100	0.95	0.01271
11:4460868:A:G	50	100	1	0.0118
11:4460913:T:C	50	100	1	0.2654
11:4460956:C:A	50	100	0.94	0.02633
11:4460957:C:G	50	100	0.94	0.02633
11:4460981:T:C	50	100	1	0.01253
11:4461020:C:G	50	100	1	0.06754
11:4461112:A:G	50	100	0.99	0.152
11:4461147:G:C	50	100	0.97	0.06373
11:4461175:T:G	50	100	0.99	0.1356
11:4461262:A:G	50	100	0.99	0.1378
11:4461265:C:A	50	100	0.99	0.1378
11:4461607:G:A	50	100	1	0.06754
11:4461650:G:T	50	100	0.93	0.0532
11:4461912:T:A	50	100	1	0.01543
11:4462037:A:G	50	100	0.88	0.01561
11:4462222:C:T	50	100	1	0.06754
11:4462227:T:C	50	100	1	0.06754
11:4462319:A:G	50	100	0.99	0.1412
11:4462401:T:G	50	100	1	0.3065
11:4462412:G:A	50	100	0.98	0.1407
11:4462448:C:T	50	100	1	0.3068
11:4462560:G:A	49	100	1	0.0118
11:4462801:C:G	50	100	0.95	0.01797
11:4463507:A:G	49	100	1	0.3871
11:4463530:G:A	50	100	1	0.06754
11:4463687:T:C	50	100	1	0.0118
11:4463752:T:A	50	100	1	0.3321
11:4463777:A:C	50	100	0.99	0.2062
11:4464196:C:T	50	100	1	0.4101
11:4464203:A:G	50	100	0.88	0.0256
11:4464695:G:T	50	100	1	0.2807
11:4465259:T:C	50	100	1	0.06754
11:4465316:G:C	50	100	1	0.01652
11:4465400:G:T	50	100	0.95	0.01271
11:4465471:C:T	50	100	1	0.3197
11:4465563:A:G	50	100	0.96	0.02052
11:4465710:G:A	50	98	0.87	0.05901
11:4465947:C:G	50	100	1	0.4003
11:4465966:A:G	50	100	0.99	0.09985
11:4466051:G:A	50	100	1	0.01253
11:4466159:C:G	50	100	1	0.4029
11:4466557:G:A	50	100	1	0.01253
11:4466621:G:C	50	100	1	0.4018
11:4467000:C:T	50	100	0.99	0.4003
11:4467020:T:G	50	100	1	0.0679
11:4467352:C:A	50	100	0.93	0.06554
11:4467372:A:G	50	100	0.96	0.06772
11:4467571:T:G	50	100	0.99	0.02124
11:4467654:C:T	50	98	0.9	0.02451
11:4467792:G:A	50	100	0.99	0.06754
11:4468530:C:T	50	100	0.99	0.04212
11:4468728:A:G	50	100	1	0.06681
11:4468834:A:C	50	100	0.88	0.01162
11:4468880:A:T	50	100	0.99	0.3076
11:4468933:G:T	50	100	0.99	0.06881
11:4468934:G:C	50	100	0.99	0.06881
11:4468950:A:C	50	100	1	0.01235
11:4469103:A:G	50	100	0.99	0.07643
11:4469141:T:C	50	100	0.99	0.06808
11:4469180:A:G	50	100	0.99	0.06917
11:4469370:C:T	50	100	0.99	0.07244
11:4469943:C:A	50	100	1	0.01943
11:4470078:G:C	50	100	0.93	0.07607
11:4470234:A:T	50	100	0.96	0.03177
11:4470305:A:G	50	100	0.85	0.01289
11:4470359:A:T	50	100	1	0.01235
11:4470411:A:G	50	98	1	0.01924
11:4470556:T:C	50	90	0.86	0.2217
11:4470602:T:C	50	100	0.99	0.262
11:4470753:A:G	50	100	0.99	0.06699
11:4471236:C:T	50	100	0.99	0.3008
11:4471244:C:G	50	100	1	0.01398
11:4471299:C:G	50	100	0.99	0.3014
11:4471318:G:T	50	100	1	0.01216
11:4471562:A:G	50	98	0.81	0.01634
11:4471614:T:G	50	100	0.87	0.06373
11:4471738:A:G	50	100	0.95	0.02796
11:4471928:C:T	50	98	0.78	0.01035
11:4471996:A:G	50	100	0.9	0.02433
11:4472104:C:A	50	98	0.97	0.3493
11:4472154:C:A	50	100	0.9	0.02269
11:4472601:G:A	50	98	0.98	0.3317
11:4472615:C:G	50	100	0.87	0.01616
11:4472722:G:C	50	98	0.97	0.2925
11:4472875:C:G	50	98	0.78	0.01761
11:4473798:G:A	50	96	0.97	0.2564
11:4473995:C:G	50	100	0.85	0.01598
11:4474164:T:C	50	100	0.97	0.1015
11:4474599:G:A	50	100	0.98	0.04012
11:4474709:C:T	50	100	0.92	0.0345
11:4475383:C:A	50	94	0.98	0.2542
11:4475616:C:T	50	96	0.98	0.2723
11:4475686:C:T	50	96	0.98	0.2723
11:4475731:C:T	50	96	0.95	0.3175
11:4475769:G:A	50	100	0.76	0.02614
11:4475867:G:A	50	96	0.98	0.2725
11:4475904:G:C	50	100	0.94	0.06137
11:4476211:A:T	50	96	0.96	0.3148
11:4476523:T:G	50	98	0.95	0.3873
11:4477088:T:C	50	98	0.97	0.2554
11:4477120:C:A	50	98	0.98	0.2373
11:4477656:T:C	50	98	0.91	0.2048
11:4477823:G:T	50	100	0.96	0.01979
11:4478241:T:A	50	100	0.86	0.02324
11:4478297:G:T	50	100	0.91	0.08424
11:4478370:C:G	50	100	0.9	0.08061
11:4478449:G:C	50	94	0.92	0.03286
11:4478700:T:G	50	100	0.87	0.05846
11:4478801:A:G	50	94	0.9	0.1788
11:4478814:A:G	50	100	1	0.01235
11:4478816:C:T	50	100	0.84	0.01216
11:4479468:G:T	50	100	1	0.01235
11:4479646:G:A	50	98	0.91	0.2159
11:4479806:C:T	50	100	0.88	0.01997
11:4480346:T:C	50	94	0.91	0.05664
11:4481244:A:G	50	98	0.95	0.06227
11:4481391:A:G	50	98	0.97	0.03322
11:4481449:C:T	50	98	0.97	0.02614
11:4481495:A:G	50	100	0.98	0.0285
11:4482063:A:G	50	100	1	0.02542
11:4482639:A:G	50	100	1	0.01253
11:4482708:T:C	50	100	0.98	0.1347
11:4483412:G:T	50	100	1	0.01253
11:4483645:G:A	50	100	0.99	0.1409
11:4483801:T:C	50	98	0.95	0.06481
11:4484063:G:A	50	98	0.89	0.01852
11:4484713:C:A	50	98	0.9	0.0256
11:4484714:A:C	50	98	0.9	0.0256
11:4484833:G:C	50	96	0.96	0.08315
11:4484861:C:A	50	98	0.97	0.05973
11:4484869:C:G	50	98	0.98	0.06373
11:4485171:T:A	50	100	0.99	0.0256
11:4485190:T:A	50	100	0.99	0.02578
11:4485371:A:G	50	98	0.98	0.06518
11:4485698:C:T	50	100	1	0.02233
11:4485843:G:A	50	100	0.99	0.2981
11:4485908:A:G	50	96	0.88	0.0581
11:4485970:T:C	50	100	0.95	0.02397
11:4487039:A:G	50	100	1	0.09132
11:4487175:A:G	50	100	1	0.297
11:4487292:C:T	50	98	0.98	0.02778
11:4487875:T:G	50	98	1	0.1382
11:4487916:A:G	50	100	1	0.02505
11:4488109:A:G	50	100	1	0.01253
11:4488231:T:G	50	98	1	0.02433
11:4489055:A:G	50	100	1	0.2956
11:4489112:T:C	50	98	0.94	0.01126
11:4489357:C:T	50	100	1	0.1342
11:4489908:G:A	50	100	1	0.02705
11:4490678:T:C	50	100	1	0.1342
11:4490778:T:C	50	100	1	0.01253
11:4491303:A:G	50	100	1	0.2954
11:4491602:G:A	50	100	1	0.2665
11:4491642:T:C	50	100	1	0.1997
11:4492157:C:T	50	100	1	0.2638
11:4492307:A:G	50	100	1	0.2947
11:4492434:G:A	50	100	1	0.262
11:4492456:G:A	50	100	1	0.03958
11:4492527:G:T	50	100	1	0.266
11:4492629:A:G	50	98	0.99	0.01634
11:4492757:A:G	50	100	1	0.01253
11:4492853:G:A	50	100	0.93	0.05301
11:4492940:G:A	50	100	1	0.2703
11:4492944:A:C	50	100	1	0.2703
11:4493155:G:A	50	98	0.98	0.01634
11:4493455:G:A	50	98	1	0.2335
11:4493621:C:A	50	98	0.99	0.01634
11:4493794:C:T	50	100	0.82	0.01634
11:4493832:T:C	50	100	1	0.2709
11:4493914:G:C	50	100	1	0.05011
11:4493967:A:T	50	100	1	0.01761
11:4494168:G:A	50	100	1	0.2364
11:4494295:G:A	50	100	1	0.03831
11:4494408:A:G	50	100	1	0.2734
11:4494459:A:G	50	100	1	0.06954
11:4494501:C:A	50	100	1	0.02433
11:4494555:G:A	50	100	1	0.0354
11:4495022:G:C	50	100	1	0.136
11:4495135:G:T	50	100	1	0.08533
11:4495152:G:T	50	100	1	0.2395
11:4495221:A:G	50	100	1	0.05919
11:4495346:C:T	50	100	1	0.1037
11:4495662:G:A	50	100	1	0.02433
11:4495898:G:A	50	100	1	0.08333
11:4495902:G:C	50	98	0.99	0.1634
11:4496210:C:T	50	100	1	0.1449
11:4496331:T:A	50	100	1	0.02088
11:4496501:A:G	50	100	1	0.0167
11:4496713:T:C	50	100	0.97	0.01053
11:4497114:T:A	50	98	0.99	0.01634
11:4497202:A:C	50	100	1	0.01271
11:4497292:C:G	50	96	0.98	0.1799
11:4497323:A:G	50	98	0.99	0.1721
11:4497422:G:C	50	98	1	0.02397
11:4497439:A:C	50	94	0.94	0.2476
11:4497508:A:G	50	100	1	0.0167
11:4497607:G:T	50	100	1	0.02415
11:4498052:G:C	50	98	0.96	0.05646
11:4498543:A:G	50	98	1	0.0561
11:4498726:C:T	50	100	1	0.02397
11:4499069:C:G	49	98	0.99	0.02996
11:4499087:G:A	49	100	0.99	0.02142
11:4499681:A:G	50	100	1	0.02142
11:4500344:A:C	49	98	0.98	0.1696
11:4500615:C:T	50	98	0.99	0.3651
11:4500859:T:C	50	100	0.84	0.01344
11:4501385:C:T	50	100	0.94	0.02451
11:4501765:G:T	50	98	1	0.02397
11:4502531:T:G	50	100	1	0.02142
11:4502706:A:G	50	100	1	0.02142
11:4502839:C:T	50	100	1	0.02142
11:4502939:A:G	50	98	1	0.02469
11:4503208:T:C	50	96	0.98	0.1641
11:4503687:G:T	50	100	0.97	0.01816
11:4503829:C:G	50	100	1	0.3293
11:4504207:A:T	50	98	0.98	0.1187
11:4504497:A:G	50	98	0.99	0.1324
11:4504958:T:G	50	100	0.95	0.03341
11:4505144:C:T	50	100	0.97	0.05882
11:4505353:C:T	50	100	0.91	0.01834
11:4505966:C:T	50	100	1	0.1378
11:4506136:A:G	50	100	1	0.1378
11:4506391:G:A	50	98	1	0.1378
11:4506678:G:C	50	100	1	0.1378
11:4506681:A:T	50	100	1	0.1378
11:4506766:T:A	50	100	1	0.1376
11:4506791:A:G	50	100	1	0.1376
11:4506861:G:A	50	100	1	0.1376
11:4506882:G:A	50	100	0.99	0.3292
11:4506945:T:G	50	100	1	0.1342
11:4507065:C:T	50	100	1	0.1376
11:4507116:A:G	50	100	1	0.1416
11:4507485:A:G	50	100	1	0.1378
11:4507545:A:G	50	100	0.98	0.2622
11:4507713:C:A	50	98	0.98	0.1632
11:4507714:C:A	50	100	0.99	0.14
11:4508073:C:T	50	100	1	0.1405
11:4508220:C:A	50	100	1	0.138
11:4508254:A:G	50	100	1	0.138
11:4508535:T:C	50	100	1	0.138
11:4508604:C:T	50	100	1	0.138
11:4508725:A:G	50	100	0.95	0.02741
11:4508728:A:G	50	100	0.95	0.02633
11:4508836:T:C	50	100	1	0.1378
11:4508938:A:G	50	100	1	0.138
11:4508967:A:G	50	100	1	0.1382
11:4509003:C:G	50	100	1	0.138
11:4509133:T:A	50	100	1	0.1427
11:4509142:G:A	50	100	1	0.1378
11:4509217:G:T	50	100	1	0.138
11:4509709:A:C	50	100	1	0.1427
11:4509818:A:G	50	100	1	0.1378
11:4509915:T:G	50	100	1	0.1427
11:4510041:T:C	50	100	1	0.138
11:4510047:G:A	50	100	1	0.1376
11:4510131:G:C	50	98	0.86	0.01743
11:4510175:A:T	50	100	1	0.1376
11:4510207:C:A	50	100	1	0.1376
11:4510263:A:G	50	100	1	0.1376
11:4510290:T:G	50	100	1	0.1374
11:4510296:T:C	50	100	1	0.1376
11:4510676:T:C	50	100	1	0.1378
11:4510868:G:A	50	100	1	0.1376
11:4510885:G:A	50	100	1	0.1376
11:4510903:T:C	50	100	1	0.1376
11:4511001:T:G	50	100	1	0.1378
11:4511081:A:G	50	100	0.94	0.02796
11:4511153:T:G	50	100	1	0.1376
11:4511169:T:C	50	100	0.98	0.3322
11:4511214:C:T	50	100	1	0.01271
11:4511355:C:T	50	100	1	0.1376
11:4511365:G:A	50	100	1	0.1376
11:4511398:C:G	50	100	0.97	0.1432
11:4511424:A:G	50	100	0.92	0.03577
11:4511439:C:G	50	98	1	0.1378
11:4511495:C:T	50	100	1	0.1376
11:4511586:C:G	50	100	0.96	0.04866
11:4511608:C:G	50	100	0.96	0.04866
11:4511615:G:A	50	100	1	0.1374
11:4511778:A:G	50	100	1	0.1376
11:4511888:G:A	50	100	1	0.1376
11:4512016:G:A	50	100	1	0.1376
11:4512034:T:C	50	100	1	0.1376
11:4512187:T:C	50	100	1	0.142
11:4512304:G:A	50	100	0.98	0.2573
11:4512529:A:G	50	100	1	0.142
11:4512568:A:G	50	100	0.93	0.03486
11:4512658:G:A	50	98	1	0.142
11:4512943:T:C	50	100	0.97	0.02415
11:4512997:A:G	50	96	0.93	0.05047
11:4513073:A:G	50	100	1	0.142
11:4513131:C:A	50	100	1	0.1422
11:4513140:G:C	50	100	0.98	0.289
11:4513145:G:A	50	100	0.71	0.01035
11:4513146:G:T	50	100	1	0.142
11:4513190:G:A	50	100	1	0.142
11:4513193:T:A	50	100	0.96	0.08279
11:4513219:G:A	50	100	0.94	0.03486
11:4513246:T:C	50	100	1	0.1376
11:4513248:C:T	50	100	1	0.142
11:4513676:T:G	50	100	1	0.1503
11:4513684:C:G	50	100	1	0.1501
11:4513688:G:T	50	100	1	0.1501
11:4513852:A:G	50	100	1	0.1382
11:4514001:C:T	50	98	0.99	0.2249
11:4514090:C:T	50	100	0.94	0.02832
11:4514091:G:A	50	100	0.91	0.0354
11:4514236:G:T	50	100	1	0.148
11:4514303:A:G	50	100	0.94	0.04049
11:4514507:T:C	50	100	1	0.1563
11:4514517:C:T	50	98	1	0.02306
11:4514541:C:T	50	100	1	0.1563
11:4514659:T:A	50	100	1	0.1391
11:4514670:T:C	50	100	1	0.152
11:4514785:T:A	50	100	1	0.1521
11:4514803:G:A	50	100	0.95	0.01235
11:4514808:C:G	50	100	1	0.1567
11:4514878:A:G	50	100	1	0.01235
11:4514913:T:C	50	98	1	0.1512
11:4514916:A:T	50	98	1	0.1509
11:4515000:C:T	50	98	1	0.1505
11:4515132:G:A	50	100	0.92	0.05537
11:4515383:T:C	50	100	1	0.1454
11:4515385:C:T	50	100	0.96	0.02669
11:4515435:C:T	50	100	0.99	0.15
11:4515789:T:A	50	98	0.94	0.02015
11:4516014:A:G	50	100	1	0.1454
11:4516059:A:G	50	100	1	0.1498
11:4516081:T:A	50	100	1	0.1454
11:4516101:T:C	50	100	1	0.1454
11:4516209:T:C	50	100	1	0.1387
11:4516242:A:C	50	100	1	0.1458
11:4516384:C:G	50	100	1	0.15
11:4516804:T:C	50	100	1	0.1527
11:4516834:T:G	50	100	1	0.1527
11:4516896:T:G	50	100	0.8	0.06718
11:4516897:G:T	49	100	0.99	0.1462
11:4516971:G:A	50	100	0.95	0.03649
11:4517049:A:G	50	100	0.83	0.0138
11:4517166:A:T	50	100	1	0.1632
11:4517183:C:T	50	100	1	0.1462
11:4517552:C:T	50	98	1	0.02433
11:4517555:C:T	50	96	0.99	0.2206
11:4517704:T:A	50	96	0.89	0.04357
11:4517708:G:A	50	98	0.98	0.06137
11:4517724:G:A	50	100	0.88	0.03268
11:4517725:C:G	50	94	0.95	0.08188
11:4517726:T:C	50	94	0.95	0.08297
11:4517752:G:C	50	98	0.97	0.2144
11:4517758:T:C	50	98	0.97	0.2144
11:4517759:G:A	50	98	0.97	0.2144
11:4517769:G:A	50	98	0.97	0.2144
11:4517798:C:A	50	98	0.9	0.04739
11:4517938:C:G	50	98	0.98	0.2473
11:4517955:T:G	50	98	0.98	0.2473
11:4517956:G:C	50	98	0.98	0.2475
11:4518106:G:T	50	100	0.99	0.1454
11:4518134:C:A	50	100	0.98	0.03159
11:4518195:G:A	50	100	0.96	0.05102
11:4518273:C:T	50	98	0.99	0.1231
11:4518333:G:A	50	98	0.96	0.05755
11:4518527:T:C	50	100	0.98	0.2772
11:4518573:C:T	39	87.2	0.98	0.2349
11:4518579:G:A	36	86.1	0.98	0.2769
11:4518814:C:T	50	100	0.98	0.2771
11:4518847:G:T	50	100	0.98	0.2771
11:4518904:G:A	50	100	0.98	0.09368
11:4518915:C:T	50	100	0.93	0.01471
11:4518978:T:C	50	100	0.99	0.07807
11:4519046:G:A	50	100	0.99	0.2088
11:4519068:G:A	50	100	0.96	0.0158
11:4519161:C:G	50	100	0.99	0.2774
11:4519317:G:C	50	100	1	0.02433
11:4519331:G:C	50	100	0.99	0.3713
11:4519389:C:T	50	100	1	0.2093
11:4519475:T:G	50	98	1	0.2776
11:4519633:C:T	50	100	1	0.2778
11:4519773:T:C	50	100	0.96	0.01489
11:4519903:T:A	50	100	1	0.05265
11:4520021:T:C	50	100	0.99	0.2787
11:4520173:A:G	50	100	0.97	0.09368
11:4520623:C:T	50	100	0.99	0.2099
11:4520753:C:T	50	100	0.97	0.09405
11:4520889:T:G	50	100	1	0.06681
11:4521151:A:G	50	100	0.99	0.2122
11:4521500:A:G	50	100	1	0.05973
11:4521583:A:G	50	98	0.99	0.09695
11:4521606:G:A	50	100	0.96	0.01489
11:4521622:C:T	50	100	0.99	0.08878
11:4521802:G:C	50	100	0.84	0.01688
11:4521945:A:G	50	100	1	0.3689
11:4521946:G:T	50	100	0.99	0.1333
11:4522006:G:A	50	98	0.98	0.04956
11:4522046:T:C	50	100	1	0.2133
11:4522058:C:T	50	100	1	0.02015
11:4522284:A:G	50	100	0.9	0.04394
11:4522286:G:A	50	100	1	0.02015
11:4522356:C:G	50	100	0.99	0.2099
11:4522366:A:G	50	100	0.99	0.2099
11:4522388:A:C	45	93.3	0.92	0.05338
11:4522389:A:C	47	100	0.97	0.03813
11:4522390:A:C	48	100	0.92	0.04248
11:4522391:A:C	49	98	0.82	0.0394
11:4522668:A:G	50	100	0.98	0.02433
11:4522828:G:C	50	100	1	0.36
11:4522934:A:G	50	100	1	0.2093
11:4523121:C:T	50	100	1	0.2093
11:4523221:C:G	50	100	1	0.3793
11:4523274:C:T	50	100	1	0.01489
11:4523418:G:T	50	100	1	0.04412
11:4523432:G:C	50	100	0.99	0.09386
11:4523446:A:T	50	100	0.99	0.09386
11:4523523:C:G	50	100	0.8	0.0325
11:4523749:G:T	50	100	1	0.02015
11:4523973:C:T	50	100	0.99	0.09386
11:4523992:G:A	50	98	1	0.3771
11:4524443:C:A	50	100	1	0.3457
11:4524563:G:T	50	100	0.99	0.04321
11:4524699:G:A	50	100	1	0.1467
11:4524824:G:A	50	100	1	0.348
11:4524902:A:G	50	100	1	0.2117
11:4525099:C:G	50	100	0.98	0.03922
11:4525306:T:G	50	100	1	0.2095
11:4525322:A:G	50	100	0.99	0.09822
11:4525638:C:T	50	100	0.99	0.3785
11:4525794:A:G	50	100	1	0.05229
11:4525971:C:T	50	100	0.99	0.09187
11:4526075:A:G	50	100	1	0.04103
11:4526081:G:T	50	100	0.97	0.04303
11:4526163:G:T	50	100	1	0.2119
11:4526164:G:C	50	98	0.94	0.02614
11:4526282:A:G	50	100	1	0.03831
11:4526343:G:A	50	100	1	0.2117
11:4526512:T:C	50	100	1	0.04012
11:4526676:A:G	50	100	1	0.02996
11:4526734:C:A	50	100	1	0.08769
11:4526990:A:G	50	100	1	0.3762
11:4527409:G:A	50	100	0.99	0.01816
11:4527489:T:A	50	100	0.99	0.348
11:4527582:G:C	50	100	1	0.09459
11:4527719:A:G	50	100	0.99	0.09677
11:4527766:C:A	50	100	1	0.3764
11:4527841:A:G	50	100	1	0.2082
11:4527862:C:A	50	100	0.99	0.02142
11:4527991:A:C	50	100	1	0.03468
11:4528119:A:G	50	100	1	0.04012
11:4528191:T:C	50	96	0.9	0.0285
11:4528582:T:C	50	100	1	0.1476
11:4528669:G:A	50	100	1	0.2444
11:4528773:C:T	50	100	1	0.3362
11:4528870:C:G	50	98	1	0.2409
11:4528991:A:T	50	100	1	0.03903
11:4529026:G:C	50	100	0.99	0.04757
11:4529272:C:T	50	100	1	0.03831
11:4529416:G:C	50	100	0.99	0.04775
11:4529431:T:C	50	100	1	0.01471
11:4529499:A:C	50	100	1	0.0955
11:4529755:T:A	50	98	0.84	0.04793
11:4529806:T:C	50	100	1	0.09568
11:4529967:G:A	50	100	0.91	0.03304
11:4529987:G:T	50	100	0.99	0.09386
11:4530022:C:T	50	100	1	0.05011
11:4530104:A:C	50	100	0.99	0.09386
11:4530114:T:A	50	100	0.99	0.09386
11:4530202:T:C	50	100	0.99	0.1825
11:4530383:C:G	50	100	0.99	0.09386
11:4530438:A:T	50	100	0.98	0.1454
11:4530446:A:G	50	98	0.97	0.06645
11:4530555:G:A	50	100	0.97	0.02124
11:4530605:T:G	48	93.8	0.98	0.3063
11:4530607:G:A	49	95.9	0.99	0.2366
11:4530610:T:A	50	98	0.94	0.06899
11:4530633:C:T	42	100	0.96	0.1894
11:4530671:A:G	50	100	0.99	0.0138
11:4530808:G:T	50	98	0.97	0.06409
11:4530822:G:C	50	100	0.99	0.142
11:4530872:C:A	50	94	0.98	0.3088
11:4531000:G:C	50	100	0.99	0.4372
11:4531316:G:A	50	100	1	0.3032
11:4531328:A:T	50	100	1	0.2994
11:4531345:A:G	50	100	1	0.06427
11:4531411:A:G	50	100	1	0.303
11:4531451:A:G	50	100	1	0.303
11:4531467:G:A	50	100	0.99	0.3778
11:4531489:G:C	50	100	1	0.3025
11:4531495:G:A	50	100	1	0.3025
11:4531498:C:A	50	100	1	0.3025
11:4531499:G:A	50	100	0.98	0.07462
11:4531636:G:C	50	100	1	0.05247
11:4531654:A:G	50	100	1	0.3025
11:4531656:C:T	50	100	1	0.06373
11:4531672:A:C	50	100	1	0.238
11:4531700:C:T	50	100	1	0.04593
11:4531761:G:C	50	100	1	0.06409
11:4531789:C:T	50	100	1	0.06445
11:4531802:G:A	50	100	0.99	0.3143
11:4531863:T:C	50	100	1	0.2384
11:4531882:T:C	50	98	0.79	0.01906
11:4531935:C:A	50	100	1	0.2384
11:4531936:A:G	50	100	0.99	0.4352
11:4532177:G:A	50	100	1	0.2384
11:4532185:C:T	50	100	0.99	0.0748
11:4532257:G:A	45	100	1	0.2382
11:4532313:G:A	50	100	0.8	0.02124
11:4532366:A:G	50	100	1	0.3028
11:4532444:C:G	49	100	1	0.02723
11:4532511:A:G	50	100	1	0.06427
11:4532549:C:T	50	100	1	0.02723
11:4532596:T:C	50	100	1	0.2378
11:4532610:C:T	50	100	0.74	0.0118
11:4532668:C:G	50	100	1	0.2395
11:4532703:G:A	50	100	1	0.02723
11:4532774:G:A	50	100	1	0.01289
11:4532780:C:T	50	100	1	0.06463
11:4532796:T:C	50	100	1	0.2377
11:4532996:C:G	50	100	0.99	0.07789
11:4533056:A:G	50	100	1	0.06427
11:4533123:C:A	50	100	0.99	0.2057
11:4533223:C:T	50	100	1	0.02723
11:4533278:C:T	50	100	0.97	0.07081
11:4533293:A:G	50	100	0.99	0.06427
11:4533295:T:C	50	100	1	0.06427
11:4533299:C:A	50	100	1	0.05229
11:4533491:C:T	50	100	0.99	0.2377
11:4533608:T:C	50	100	0.99	0.2375
11:4533620:T:C	50	92	0.87	0.07371
11:4533683:C:T	50	100	1	0.06427
11:4533687:T:C	50	100	1	0.06427
11:4533704:A:C	50	100	1	0.2369
11:4533789:G:A	50	100	1	0.3019
11:4533790:G:A	50	100	1	0.06427
11:4533833:A:T	50	100	1	0.2369
11:4533918:A:G	50	100	1	0.3017
11:4533963:A:C	50	100	1	0.2369
11:4534131:C:T	50	100	1	0.2391
11:4534189:A:G	50	100	1	0.06445
11:4534239:A:G	50	100	1	0.06445
11:4534266:C:A	50	100	1	0.2366
11:4534270:G:C	50	100	1	0.2366
11:4534323:C:T	50	100	1	0.3016
11:4534469:C:G	50	100	1	0.2366
11:4534477:G:A	50	100	1	0.2364
11:4534486:C:A	50	100	1	0.4468
11:4534498:A:G	50	98	1	0.02324
11:4534541:G:A	50	100	0.98	0.05537
11:4534556:C:T	50	98	1	0.3017
11:4534622:G:A	50	100	1	0.06481
11:4534700:T:G	50	98	1	0.285
11:4534701:G:A	49	100	1	0.04847
11:4534703:G:T	50	98	1	0.3019
11:4534711:A:G	50	98	1	0.3019
11:4534717:C:T	50	96	1	0.2364
11:4534719:C:G	50	96	1	0.3017
11:4534807:G:T	50	100	0.99	0.2135
11:4534823:T:C	50	100	1	0.065
11:4534850:C:T	50	98	1	0.2291
11:4534855:G:A	50	100	0.87	0.02505
11:4534940:C:A	47	95.7	1	0.2369
11:4534961:G:A	48	97.9	0.99	0.124
11:4534968:C:T	47	97.9	1	0.06155
11:4535028:A:G	39	76.9	0.83	0.2171
11:4535051:A:G	49	98	1	0.05247
11:4535199:G:T	50	100	1	0.2364
11:4535258:C:A	50	100	1	0.2364
11:4535343:T:C	50	100	1	0.447
11:4535347:A:T	50	100	1	0.2318
11:4535419:G:C	50	100	1	0.06518
11:4535436:C:T	50	100	1	0.06481
11:4535445:G:A	50	100	1	0.2358
11:4535475:C:T	50	100	1	0.065
11:4535476:G:A	50	100	1	0.2358
11:4535535:T:C	50	100	1	0.05247
11:4535811:C:T	50	100	1	0.2349
11:4535812:T:G	50	100	1	0.2349
11:4535814:T:C	50	100	1	0.2349
11:4535820:C:T	50	100	1	0.065
11:4535890:A:C	50	100	1	0.3016
11:4535925:G:C	50	100	0.98	0.05683
11:4535980:G:T	50	100	1	0.2353
11:4536135:A:G	50	100	1	0.06518
11:4536153:A:C	50	100	1	0.065
11:4536209:T:C	50	100	1	0.06518
11:4536212:C:A	49	98	0.98	0.06518
11:4536214:T:C	50	100	1	0.06518
11:4536223:G:A	50	96	0.99	0.3853
11:4536239:T:C	50	96	1	0.3853
11:4536241:C:G	50	94	1	0.3851
11:4536273:A:G	50	96	1	0.3849
11:4536290:C:T	50	96	0.97	0.268
11:4536297:A:G	50	96	1	0.2351
11:4536304:C:T	50	98	1	0.3853
11:4536323:C:T	50	98	1	0.3851
11:4536396:A:T	50	100	1	0.01725
11:4536417:T:A	50	100	0.98	0.05737
11:4536423:G:A	50	100	0.99	0.07389
11:4536425:C:T	50	98	1	0.2353
11:4536457:G:C	50	100	0.96	0.04593
11:4536492:G:A	50	100	0.96	0.04357
11:4536662:G:A	50	98	0.99	0.2353
11:4536689:G:A	50	98	0.99	0.1334
11:4536778:T:G	50	100	0.96	0.07389
11:4536792:C:G	50	100	1	0.06481
11:4536870:T:G	50	96	1	0.3056
11:4536919:C:G	50	100	0.99	0.3008
11:4536968:G:A	50	98	1	0.3159
11:4537012:A:T	50	96	0.99	0.3057
11:4537145:A:T	50	100	1	0.1449
11:4537183:T:C	50	100	1	0.06463
11:4537184:G:A	50	100	1	0.06463
11:4537202:A:T	50	100	1	0.01289
11:4537220:T:G	50	98	1	0.3052
11:4537231:G:A	50	98	1	0.3056
11:4537233:T:G	50	98	1	0.3056
11:4537344:T:C	50	98	1	0.3007
11:4537349:G:C	50	98	1	0.3007
11:4537413:T:C	50	96	1	0.3008
11:4537499:T:C	50	98	1	0.2357
11:4537531:G:A	50	98	1	0.301
11:4537604:C:G	50	98	1	0.3007
11:4537645:C:T	50	98	1	0.3012
11:4537689:T:A	50	98	1	0.301
11:4537715:A:G	50	98	1	0.3008
11:4537727:C:T	50	98	1	0.2357
11:4537763:C:T	50	98	0.71	0.0305
11:4537776:C:T	50	100	0.98	0.05283
11:4537963:A:G	50	100	1	0.3014
11:4538003:A:G	50	100	1	0.1436
11:4538136:A:G	50	100	1	0.06481
11:4538191:A:G	50	100	1	0.3012
11:4538263:T:G	50	100	1	0.3014
11:4538308:G:T	50	100	1	0.3014
11:4538352:C:A	50	100	1	0.1748
11:4538514:G:C	50	100	1	0.3083
11:4538515:A:G	50	100	1	0.3019
11:4538606:C:A	50	100	1	0.3086
11:4538639:G:C	50	100	1	0.06427
11:4538641:T:C	50	100	1	0.06427
11:4538655:C:A	50	100	1	0.4506
11:4538676:A:C	50	100	1	0.3086
11:4538732:C:T	50	100	1	0.05901
11:4538799:A:G	50	100	1	0.06064
11:4538810:C:G	50	100	0.98	0.06118
11:4539009:A:G	50	100	1	0.3052
11:4539020:G:A	50	100	0.99	0.447
11:4539072:G:A	50	100	1	0.2981
11:4539114:C:T	50	100	1	0.2988
11:4539139:T:G	50	100	1	0.4326
11:4539164:G:A	50	100	1	0.01725
11:4539274:C:T	50	100	1	0.2985
11:4539282:G:T	50	100	1	0.297
11:4539329:G:C	50	100	1	0.01235
11:4539417:G:T	50	100	1	0.2985
11:4539489:G:A	50	100	0.99	0.0423
11:4539511:T:C	50	100	1	0.2985
11:4539582:G:T	50	100	1	0.03177
11:4539624:G:A	50	100	1	0.09622
11:4539654:C:T	50	100	1	0.2985
11:4539676:A:G	50	100	1	0.02306
11:4539677:A:C	50	100	0.99	0.2017
11:4539809:T:C	50	100	1	0.297
11:4539910:G:T	50	100	1	0.2972
11:4539945:A:C	50	100	0.99	0.15
11:4539995:G:A	50	100	1	0.299
11:4540079:C:A	50	100	1	0.2981
11:4540134:C:A	50	100	0.99	0.01888
11:4540328:A:C	50	100	1	0.3028
11:4540334:A:G	50	100	1	0.2378
11:4540407:C:T	50	100	1	0.441
11:4540446:A:C	50	98	1	0.4408
11:4540736:A:G	50	100	1	0.1458
11:4540874:C:G	50	100	1	0.1422
11:4541118:G:A	50	100	1	0.2994
11:4541160:T:C	50	100	1	0.303
11:4541205:G:A	50	100	1	0.06554
11:4541228:T:A	50	100	1	0.2994
11:4541414:A:G	50	100	0.97	0.04267
11:4541444:A:C	50	100	0.99	0.1422
11:4541580:T:C	50	100	1	0.01997
11:4541601:A:G	50	100	1	0.3012
11:4541675:C:T	50	100	1	0.1454
11:4541717:G:T	50	100	1	0.3023
11:4541988:A:G	50	100	0.99	0.1452
11:4542003:G:A	50	100	0.98	0.04285
11:4542206:T:C	50	100	1	0.4421
11:4542360:T:C	50	100	1	0.3014
11:4542445:G:A	50	100	1	0.301
11:4542498:G:A	50	100	0.99	0.05011
11:4542671:A:G	50	100	1	0.1452
11:4542803:C:A	50	100	0.99	0.05755
11:4542856:T:A	50	100	1	0.3012
11:4542928:G:T	50	100	1	0.2952
11:4542957:C:T	50	100	1	0.301
11:4542985:G:A	50	100	1	0.01725
11:4543006:G:A	50	98	0.96	0.06046
11:4543073:T:C	50	96	0.83	0.03105
11:4543432:C:T	50	100	1	0.3827
11:4543468:C:G	50	100	0.97	0.05356
11:4543585:G:A	50	100	1	0.05047
11:4543640:G:A	50	100	1	0.05864
11:4544200:A:G	50	100	1	0.4399
11:4544232:T:G	50	100	0.96	0.01307
11:4544260:G:A	50	100	1	0.4405
11:4544297:G:A	50	96	0.99	0.09931
11:4544298:T:A	50	100	1	0.01997
11:4544433:G:C	50	100	1	0.05574
11:4544443:A:G	50	100	1	0.0345
11:4544584:G:A	50	100	1	0.05047
11:4544595:T:C	50	100	1	0.05029
11:4544975:A:G	50	100	1	0.06663
11:4545147:C:T	50	98	1	0.2653
11:4545481:C:T	50	100	1	0.3952
11:4545640:T:C	50	100	0.98	0.02596
11:4545709:A:G	50	100	1	0.02197
11:4545856:G:A	50	100	1	0.05065
11:4545922:C:T	50	100	1	0.01235
11:4545955:T:C	50	100	0.99	0.0532
11:4546105:C:G	50	98	0.99	0.3658
11:4546354:A:G	50	100	1	0.3333
11:4546528:A:G	50	100	1	0.3333
11:4546615:T:A	50	98	1	0.3593
11:4546993:A:T	50	98	1	0.4305
11:4547098:C:T	50	100	1	0.01725
11:4547131:C:A	50	100	0.89	0.01126
11:4547546:T:C	50	100	1	0.06209
11:4547631:C:A	50	98	0.99	0.1019
11:4547795:A:G	50	100	1	0.1195
11:4547895:G:C	50	100	1	0.06209
11:4547977:G:A	50	100	1	0.4181
11:4548004:A:G	50	100	0.97	0.01216
11:4548013:T:A	50	100	1	0.05919
11:4548020:G:C	50	100	1	0.06354
11:4548085:G:A	50	100	1	0.1218
11:4548383:A:G	50	100	0.99	0.4248
11:4548605:C:T	50	100	0.99	0.2754
11:4548744:T:G	50	100	1	0.01761
11:4549090:T:C	50	100	1	0.0207
11:4549111:A:G	50	100	0.99	0.2037
11:4549128:G:T	50	98	1	0.1349
11:4549147:T:C	50	98	1	0.0207
11:4549188:T:G	50	98	1	0.0207
11:4549249:A:G	50	100	1	0.01761
11:4549316:A:G	50	98	0.99	0.3148
11:4549602:G:T	50	98	1	0.2997
11:4549665:C:G	50	100	1	0.05465
11:4549670:A:G	50	98	0.94	0.01416
11:4549674:C:A	50	98	0.93	0.01452
11:4549676:T:C	50	98	0.94	0.01434
11:4549684:C:T	50	100	1	0.06681
11:4549699:T:G	50	98	0.94	0.01434
11:4549812:G:A	50	100	1	0.05556
11:4549814:G:T	50	98	0.98	0.05792
11:4549972:G:A	50	100	1	0.01253
11:4550355:C:T	50	100	0.98	0.07752
11:4550372:G:A	50	96	0.95	0.1313
11:4550431:G:T	50	100	0.99	0.0285
11:4550514:C:T	50	100	1	0.02215
11:4550522:T:C	50	100	1	0.06173
11:4550552:G:T	50	100	1	0.3914
11:4550812:G:C	50	100	1	0.3155
11:4550818:G:A	50	100	1	0.05483
11:4550927:C:T	50	100	1	0.06046
11:4550934:G:A	50	100	0.97	0.01289
11:4550980:G:A	50	100	1	0.01471
11:4551060:G:T	50	100	1	0.05592
11:4551327:T:C	50	100	0.95	0.04285
11:4551401:T:C	50	100	0.98	0.08932
11:4551648:A:G	50	100	0.99	0.07226
11:4552006:A:G	50	98	0.99	0.3099
11:4552288:C:A	50	100	0.94	0.03195
11:4552323:T:C	50	100	0.81	0.03468
11:4552412:G:A	50	100	0.99	0.02651
11:4552613:A:G	50	100	1	0.01253
11:4552640:A:G	50	100	1	0.01253
11:4552931:A:T	50	98	1	0.2596
11:4553028:C:A	50	98	1	0.2976
11:4553227:G:A	50	98	1	0.3099
11:4553324:G:A	50	98	0.95	0.02233
11:4553450:C:G	50	100	1	0.02596
11:4553490:G:A	50	100	0.97	0.1483
11:4553495:C:T	50	100	0.94	0.05047
11:4553608:G:C	50	98	1	0.3101
11:4553722:G:A	50	100	1	0.02633
11:4553936:G:C	50	100	1	0.02633
11:4553953:C:T	50	100	1	0.4363
11:4554044:C:G	50	100	1	0.4392
11:4554379:G:A	50	98	0.99	0.4248
11:4554405:C:G	50	100	1	0.02633
11:4554411:C:A	50	100	0.97	0.06427
11:4554526:A:G	50	100	1	0.01452
11:4554849:A:G	50	96	0.97	0.2965
11:4554920:A:G	50	100	0.99	0.06354
11:4554940:A:G	50	100	0.99	0.3115
11:4555165:C:A	50	100	0.99	0.3315
11:4555261:A:G	50	98	0.99	0.3335
11:4555436:C:A	50	100	1	0.2967
11:4555693:A:G	50	98	0.97	0.09695
11:4555724:A:G	50	100	0.98	0.05501
11:4555843:G:A	50	98	0.99	0.3538
11:4555987:G:T	50	100	1	0.05701
11:4556167:A:G	50	100	0.99	0.05937
11:4556278:A:G	50	100	1	0.06227
11:4556478:T:C	50	98	0.98	0.279
11:4556538:C:T	50	96	0.99	0.2827
11:4556544:A:G	50	96	0.99	0.2761
11:4556547:G:C	50	96	0.99	0.2765
11:4556674:C:G	50	100	1	0.02796
11:4556692:G:C	50	100	0.73	0.04267
11:4556827:A:G	50	98	0.98	0.061
11:4556900:G:A	50	100	0.97	0.06409
11:4556911:C:G	50	96	0.99	0.2916
11:4556928:C:G	50	96	0.99	0.2918
11:4556997:A:C	50	100	0.99	0.01398
11:4557008:G:A	50	98	0.99	0.354
11:4557188:A:G	50	98	0.99	0.08805
11:4557281:A:G	50	100	1	0.05192
11:4557300:C:T	50	100	0.99	0.065
11:4557479:G:A	50	98	0.99	0.09895
11:4557485:T:C	50	100	1	0.02796
11:4557541:C:T	50	98	0.97	0.1305
11:4557543:G:A	50	98	0.97	0.1305
11:4557690:C:G	50	98	0.92	0.01089
11:4557742:C:T	50	100	1	0.04285
11:4557852:G:T	50	100	1	0.04938
11:4557855:A:G	50	100	1	0.04938
11:4558036:C:A	50	100	0.89	0.02832
11:4558101:A:G	50	100	1	0.02578
11:4558126:G:C	50	100	1	0.01452
11:4558290:C:A	50	100	1	0.01253
11:4558298:A:G	50	100	1	0.02106
11:4558320:T:C	50	100	1	0.02088
11:4558366:A:C	50	100	0.85	0.01616
11:4558394:A:T	50	100	1	0.02088
11:4558584:T:A	50	100	1	0.02088
11:4558630:C:A	50	100	1	0.02088
11:4558674:A:G	50	100	1	0.02088
11:4558793:A:T	50	100	1	0.02088
11:4558970:T:C	50	100	1	0.01071
11:4559099:C:T	50	100	1	0.01997
11:4559145:G:T	50	100	1	0.02088
11:4559148:C:G	50	100	0.92	0.04285
11:4559200:C:T	50	100	0.98	0.4268
11:4559335:C:A	50	100	0.97	0.01035
11:4559410:G:T	50	100	1	0.02088
11:4559420:C:T	50	100	1	0.02088
11:4559427:T:G	50	100	1	0.02088
11:4559445:G:A	50	100	0.92	0.04285
11:4559520:G:A	50	100	1	0.02088
11:4559730:C:T	50	100	0.92	0.04285
11:4559735:T:C	50	100	1	0.02088
11:4559847:T:G	50	100	1	0.01253
11:4559868:G:A	50	100	1	0.01017
11:4560034:A:C	50	98	0.99	0.1681
11:4560331:A:T	50	100	1	0.02088
11:4560366:C:A	50	100	1	0.02088
11:4560430:T:A	50	100	1	0.02088
11:4560435:G:A	50	100	0.78	0.02088
11:4560591:C:G	50	100	1	0.02106
11:4560639:G:A	50	100	0.98	0.1416
11:4560788:A:G	50	100	1	0.02088
11:4560920:C:T	50	100	0.95	0.04321
11:4561067:G:C	50	98	0.88	0.04684
11:4561076:C:G	50	100	1	0.06064
11:4561078:A:G	50	100	0.99	0.05701
11:4561096:C:T	50	100	1	0.02088
11:4561218:A:T	50	100	1	0.02088
11:4561261:T:C	50	100	1	0.02088
11:4561303:T:A	50	100	0.96	0.4412
11:4561411:C:T	50	100	0.97	0.4027
11:4561440:A:G	50	100	1	0.01543
11:4561532:T:A	50	100	1	0.02088
11:4561676:G:A	50	100	1	0.0256
11:4561794:A:C	50	100	1	0.02088
11:4561799:T:C	50	100	1	0.02306
11:4561827:T:C	50	100	1	0.02088
11:4561862:G:C	50	100	1	0.02088
11:4562097:T:C	50	100	1	0.02088
11:4562119:A:G	50	100	0.96	0.4031
11:4562135:G:A	50	100	1	0.01253
11:4562255:G:A	50	100	1	0.02088
11:4562478:A:G	50	100	1	0.02106
11:4562492:G:A	50	100	1	0.02088
11:4562501:G:A	50	100	1	0.02088
11:4562519:T:A	46	100	1	0.02142
11:4562560:A:G	50	98	1	0.01398
11:4562596:A:G	50	100	1	0.02088
11:4562608:A:G	50	100	1	0.02088
11:4562633:C:A	50	100	1	0.02088
11:4562754:C:T	50	100	0.99	0.09005
11:4562868:T:G	50	100	1	0.02088
11:4562976:A:C	50	96	0.95	0.3117
11:4563124:C:A	50	100	0.99	0.09005
11:4563157:G:C	50	100	1	0.02088
11:4563226:C:A	50	100	0.98	0.1396
11:4563260:C:T	50	100	1	0.02088
11:4563265:A:T	50	100	1	0.02088
11:4563279:C:T	50	100	1	0.02088
11:4563327:G:T	50	100	0.99	0.06336
11:4563339:A:G	50	100	0.98	0.4283
11:4563496:A:T	50	100	1	0.02088
11:4563547:A:T	50	100	1	0.02088
11:4563662:A:C	50	100	0.95	0.03141
11:4563692:A:G	50	100	1	0.0207
11:4563711:T:C	50	100	0.99	0.01852
11:4563714:T:C	50	100	1	0.0207
11:4563741:C:A	50	100	1	0.0207
11:4563806:G:C	50	100	0.97	0.05864
11:4563827:C:A	50	100	1	0.02052
11:4563858:G:A	50	100	0.99	0.2544
11:4563937:C:T	50	100	1	0.02052
11:4564135:T:G	50	100	1	0.02052
11:4564140:G:C	50	100	1	0.02052
11:4564203:A:C	50	96	1	0.01071
11:4564244:G:T	50	100	0.84	0.04321
11:4564288:T:C	50	100	1	0.02052
11:4564300:C:T	50	100	0.99	0.08715
11:4564398:G:A	50	100	1	0.02033
11:4564406:A:G	50	100	1	0.01398
11:4564484:A:T	50	100	1	0.02015
11:4564571:A:C	50	100	0.72	0.01198
11:4564619:C:G	50	100	1	0.02015
11:4564632:C:T	50	100	1	0.02015
11:4564664:C:T	50	100	0.98	0.03758
11:4564687:G:A	50	100	1	0.02015
11:4564697:C:T	50	100	1	0.02015
11:4564726:C:T	50	100	0.97	0.1322
11:4564745:C:T	50	100	1	0.02015
11:4564763:G:T	50	100	1	0.02015
11:4564891:C:T	50	100	0.95	0.02088
11:4565377:T:A	50	100	1	0.01216
11:4565607:G:A	50	100	1	0.05465
11:4565643:A:G	50	98	0.97	0.159
11:4565813:C:T	50	98	0.95	0.3095
11:4565912:C:T	50	100	0.89	0.04121
11:4566023:C:T	50	94	0.88	0.3976
11:4566042:C:T	50	96	0.89	0.4766
11:4566062:G:A	50	100	0.93	0.3856
11:4566175:G:A	50	96	0.96	0.05301
11:4566210:A:G	50	98	0.84	0.09223
11:4566217:A:G	50	100	0.88	0.01543
11:4566446:T:C	50	92	0.82	0.3607
11:4566533:C:G	50	96	0.65	0.06554
11:4566562:C:T	50	98	0.98	0.0216
11:4566710:G:A	50	98	0.87	0.2629
11:4566742:C:G	50	100	0.96	0.01344
11:4566796:G:T	50	92	0.87	0.268
11:4566951:A:C	50	100	0.87	0.01035
11:4566959:G:A	50	100	0.99	0.01362
11:4567121:G:A	50	100	0.97	0.3007
11:4567184:G:C	50	100	0.94	0.3344
11:4567416:G:C	50	100	0.98	0.2977
11:4567463:G:A	50	100	0.98	0.2976
11:4567533:A:G	50	100	0.98	0.1915
11:4567629:G:C	50	98	0.98	0.2979
11:4567783:G:A	50	100	0.97	0.09405
11:4567836:C:T	50	100	0.96	0.341
11:4567879:T:A	50	100	0.96	0.3408
11:4568337:A:C	50	100	0.98	0.1605
11:4568510:G:C	50	100	0.96	0.3401
11:4568550:C:T	50	100	0.95	0.3097
11:4568656:G:A	50	100	0.99	0.01816
11:4568741:T:C	50	100	0.96	0.3097
11:4569103:C:T	50	100	0.96	0.02487
11:4569142:G:A	50	98	0.97	0.4857
11:4569216:G:C	50	98	0.96	0.1558
11:4569409:T:C	50	98	0.98	0.4751
11:4569414:G:A	50	100	0.86	0.02542
11:4569614:G:A	50	100	0.98	0.1992
11:4569724:G:A	50	98	0.95	0.1558
11:4569725:T:G	50	98	0.98	0.4869
11:4569764:G:A	50	100	0.99	0.01779
11:4569846:G:A	50	100	0.99	0.04611
11:4569919:C:G	50	100	1	0.03322
11:4570071:A:G	50	100	0.99	0.04648
11:4570305:T:C	50	100	0.93	0.02869
11:4570332:G:T	50	100	0.88	0.04829
11:4570343:C:T	50	100	0.96	0.02959
11:4570358:A:G	50	100	0.98	0.02124
11:4570509:T:G	50	98	0.97	0.3952
11:4570603:C:T	50	92	0.96	0.2108
11:4570660:A:G	50	100	0.96	0.2059
11:4570712:G:A	50	100	1	0.03304
11:4570994:T:C	50	96	0.95	0.2357
11:4571047:A:G	50	98	0.96	0.1627
11:4571110:G:A	50	98	0.96	0.2905
11:4571197:C:T	50	100	0.99	0.02106
11:4571243:A:G	50	100	1	0.03304
11:4571323:C:A	50	100	0.98	0.01816
11:4571488:C:A	50	100	0.98	0.01834
11:4571495:G:A	50	100	0.98	0.01834
11:4571822:G:T	50	100	0.94	0.2475
11:4571909:G:C	50	100	1	0.02905
11:4571997:A:G	50	100	0.97	0.01852
11:4572104:T:A	50	98	0.98	0.3194
11:4572181:G:A	50	100	1	0.112
11:4572270:G:A	50	100	0.97	0.03994
11:4572506:G:A	50	100	0.94	0.01725
11:4572567:A:T	50	100	1	0.01471
11:4572614:A:G	50	100	0.96	0.2495
11:4572619:A:G	50	98	0.98	0.2153
11:4572667:A:G	50	100	1	0.01216
11:4573241:G:A	50	100	1	0.05301
11:4573260:G:A	50	100	1	0.03304
11:4573315:A:G	50	100	1	0.05301
11:4573473:C:T	50	100	1	0.02905
11:4573492:A:G	50	100	1	0.02015
11:4573509:C:T	50	100	1	0.1609
11:4573655:G:A	50	100	0.94	0.2373
11:4573694:C:T	50	100	1	0.108
11:4573835:G:A	50	100	1	0.02905
11:4573894:T:C	50	100	1	0.03286
11:4573978:C:T	50	100	0.98	0.0325
11:4574009:G:T	50	100	1	0.01126
11:4574019:G:T	50	100	0.94	0.03322
11:4574102:A:G	50	98	0.98	0.09695
11:4574110:G:C	50	100	1	0.01779
11:4574225:C:T	50	100	1	0.05338
11:4574310:T:A	50	100	0.98	0.0236
11:4574356:C:T	50	100	1	0.1309
11:4574440:G:A	50	100	1	0.04357
11:4574448:C:T	50	100	1	0.03304
11:4574504:G:A	50	100	0.98	0.2967
11:4574512:A:G	50	100	0.99	0.03123
11:4574554:G:C	50	100	0.97	0.04357
11:4574558:T:C	50	100	0.99	0.04357
11:4574715:C:T	50	100	0.98	0.1394
11:4574741:G:C	50	100	0.96	0.0325
11:4574753:G:A	50	100	0.97	0.01852
11:4574763:G:A	50	100	0.99	0.03304
11:4574767:G:A	50	100	1	0.02905
11:4574804:G:A	50	100	0.99	0.02342
11:4574809:T:G	50	100	0.98	0.364
11:4574826:C:A	50	100	0.85	0.02233
11:4574828:G:A	50	100	0.98	0.1512
11:4574983:T:C	50	100	0.98	0.2898
11:4575047:A:G	50	100	1	0.04394
11:4575124:G:A	50	100	0.99	0.03304
11:4575219:A:G	50	100	0.98	0.2095
11:4575235:T:C	50	100	0.98	0.2643
11:4575292:A:G	50	100	0.99	0.08134
11:4575404:G:A	50	100	1	0.03486
11:4575419:T:G	50	100	0.99	0.07317
11:4575458:G:T	50	100	1	0.01688
11:4575475:C:A	50	100	0.94	0.02723
11:4575476:A:G	49	100	1	0.02033
11:4575519:A:C	50	100	0.75	0.01398
11:4575570:C:T	50	100	0.96	0.1402
11:4575577:T:C	50	100	0.99	0.02487
11:4575598:C:G	50	100	0.97	0.1752
11:4575642:G:A	49	100	1	0.02033
11:4575667:C:T	50	100	0.96	0.2351
11:4575699:G:C	49	100	0.98	0.1512
11:4575730:G:A	50	100	0.84	0.03686
11:4575866:A:C	50	100	1	0.04085
11:4575882:G:A	50	100	1	0.01126
11:4575889:G:A	50	100	0.82	0.02106
11:4575963:T:C	50	100	1	0.02342
11:4576028:G:A	50	100	0.95	0.3224
11:4576120:G:A	50	100	0.94	0.04648
11:4576190:G:A	50	100	0.98	0.04212
11:4576202:G:A	50	100	0.98	0.02633
11:4576390:G:C	50	98	0.96	0.486
11:4576419:G:A	50	100	0.97	0.1948
11:4576469:A:T	50	100	0.94	0.07262
11:4576742:A:G	50	100	0.95	0.07044
11:4576750:G:T	50	100	0.96	0.3934
11:4577483:G:A	50	100	0.99	0.03268
11:4577726:C:T	50	100	0.99	0.0325
11:4577991:T:C	50	100	0.98	0.03903
11:4578430:T:C	50	100	0.97	0.02741
11:4578544:A:G	50	100	0.98	0.1411
11:4578793:C:T	50	100	1	0.03032
11:4578805:G:T	50	100	0.98	0.2024
11:4578977:T:C	50	100	1	0.02469
11:4579055:T:C	50	100	1	0.0325
11:4579081:G:C	50	100	1	0.01598
11:4579087:A:G	50	100	1	0.03032
11:4579147:C:A	50	100	1	0.02723
11:4579462:C:T	50	100	1	0.0423
11:4579549:C:T	50	100	0.99	0.04539
11:4579658:A:G	50	100	1	0.03032
11:4579710:G:A	50	100	1	0.01761
11:4579715:A:T	50	98	0.96	0.2429
11:4579932:C:T	50	100	1	0.0325
11:4579997:C:T	50	100	1	0.0423
11:4579998:G:A	50	100	1	0.0325
11:4580039:C:T	50	100	0.99	0.1825
11:4580072:A:C	50	100	0.99	0.2179
11:4580643:A:G	50	100	0.99	0.215
11:4580875:A:G	50	100	1	0.01253
11:4581080:G:T	50	100	1	0.06354
11:4581126:G:C	50	100	0.99	0.0345
11:4581562:C:A	50	100	1	0.06354
11:4581793:C:T	50	100	1	0.09078
11:4581968:G:C	50	100	1	0.05156
11:4581995:T:G	50	100	1	0.03268
11:4581998:G:A	50	100	1	0.02469
11:4582099:C:G	50	100	0.98	0.08751
11:4582316:G:A	49	100	1	0.01598
11:4582436:T:C	48	100	0.65	0.01216
11:4582780:C:T	50	100	1	0.0325
11:4582968:C:T	50	100	1	0.01235
11:4583005:G:A	50	100	0.96	0.1618
11:4583187:A:G	50	98	0.98	0.4779
11:4583282:C:A	50	98	0.98	0.0492
11:4583315:G:A	50	100	1	0.03086
11:4583517:C:A	50	100	1	0.0325
11:4583603:G:A	50	100	1	0.0325
11:4583625:G:A	50	100	1	0.0325
11:4583743:G:C	50	100	0.95	0.01525
11:4583796:T:A	50	100	0.99	0.1605
11:4583965:G:C	50	100	0.99	0.1765
11:4584260:G:A	50	100	0.99	0.1716
11:4584440:A:G	50	100	1	0.02741
11:4584452:C:A	50	100	1	0.02814
11:4584730:C:T	49	100	1	0.02869
11:4584817:A:C	50	100	1	0.01126
11:4585218:G:C	50	100	1	0.06518
11:4585429:G:T	50	100	1	0.01743
11:4585448:A:C	50	100	1	0.0236
11:4585545:A:T	50	100	1	0.03214
11:4585548:T:A	50	100	1	0.03214
11:4585722:T:C	50	100	0.98	0.05828
11:4586683:G:A	50	100	1	0.08152
11:4586886:T:C	50	100	1	0.1485
11:4587012:T:C	50	100	0.98	0.05483
11:4587032:A:C	50	88	0.87	0.1652
11:4587163:A:G	50	100	1	0.0276
11:4587312:C:T	50	100	0.98	0.3504
11:4587496:C:T	50	100	1	0.0236
11:4588235:G:T	50	100	0.99	0.02251
11:4588481:C:T	50	100	0.98	0.02469
11:4588655:G:A	50	100	0.82	0.01779
11:4588811:T:C	50	100	0.99	0.2146
11:4588837:T:C	50	100	0.95	0.01126
11:4588905:A:C	50	100	0.98	0.01997
11:4589186:G:C	50	100	0.99	0.01107
11:4589307:G:A	50	100	0.99	0.02723
11:4589497:C:A	50	100	1	0.05882
11:4589840:C:A	50	100	1	0.05882
11:4589849:C:T	50	100	1	0.02996
11:4590032:A:G	50	100	0.99	0.2151
11:4590184:C:A	50	100	1	0.09749
11:4590232:G:C	50	100	0.79	0.01525
11:4590342:A:C	50	100	1	0.03014
11:4590424:G:A	50	100	1	0.09749
11:4590593:G:A	50	100	1	0.4935
11:4590947:A:C	50	100	1	0.01307
11:4591098:G:A	50	100	1	0.02705
11:4591199:G:A	50	100	1	0.02469
11:4591429:A:G	50	100	1	0.0158
11:4591464:T:G	50	100	1	0.03268
11:4591473:A:G	50	100	1	0.03468
11:4591601:G:A	49	100	1	0.0325
11:4591702:T:C	50	100	0.94	0.01761
11:4591973:G:T	50	100	0.95	0.1269
11:4592037:G:A	50	100	1	0.01144
11:4592122:C:T	50	100	1	0.3862
11:4592125:G:A	50	100	1	0.0325
11:4592136:C:T	50	100	1	0.1707
11:4592194:T:C	50	100	1	0.01543
11:4592329:A:G	50	100	1	0.2148
11:4592463:C:T	50	100	1	0.3863
11:4592568:G:T	50	96	1	0.484
11:4592572:C:A	50	100	1	0.03268
11:4592927:T:C	50	100	1	0.01761
11:4593436:C:T	50	100	1	0.3896
11:4593902:T:C	50	100	1	0.05047
11:4593915:G:A	50	100	1	0.02487
11:4594004:A:G	50	100	1	0.2153
11:4594160:C:T	49	98	1	0.1456
11:4594278:C:G	50	100	0.99	0.3582
11:4594537:A:G	50	100	0.91	0.02578
11:4594541:A:G	50	100	0.91	0.0256
11:4594607:G:A	50	100	1	0.02378
11:4594627:G:A	50	100	1	0.03286
11:4594757:A:C	50	100	0.99	0.01779
11:4594832:C:T	50	100	1	0.06954
11:4594889:T:C	50	100	1	0.0325
11:4595182:T:G	50	100	1	0.2153
11:4595630:G:A	50	100	1	0.08733
11:4595649:T:C	50	100	1	0.02487
11:4595963:A:G	50	100	1	0.03667
11:4596076:G:A	50	100	1	0.02796
11:4596183:T:C	50	100	1	0.02487
11:4596252:A:G	50	100	1	0.03667
11:4596413:T:C	48	97.9	1	0.02524
11:4596570:T:C	50	100	1	0.04303
11:4596597:A:G	50	96	0.99	0.2144
11:4596633:G:A	50	100	1	0.06954
11:4596643:A:G	50	96	0.99	0.3439
11:4597340:A:T	50	100	0.99	0.08279
11:4597376:A:G	50	100	1	0.03667
11:4598006:G:A	50	98	1	0.3528
11:4598031:T:C	50	100	0.81	0.01325
11:4598194:C:T	50	100	1	0.02524
11:4598302:C:T	50	100	0.99	0.05846
11:4598313:A:C	50	100	1	0.04267
11:4598436:T:C	50	100	1	0.05574
11:4598460:C:G	50	100	0.99	0.1117
11:4598478:G:T	50	100	0.99	0.1117
11:4599098:T:C	50	100	1	0.05338
11:4599136:T:C	50	100	1	0.02524
11:4599169:G:A	50	100	1	0.02505
11:4599299:A:G	50	100	1	0.04303
11:4599304:A:G	50	100	1	0.04503
11:4599321:T:C	50	100	1	0.05338
11:4599360:C:T	50	100	1	0.02487
11:4599452:G:A	50	100	1	0.02306
11:4599483:T:C	50	100	1	0.1124
11:4599631:C:A	50	100	1	0.4219
11:4599712:C:T	50	100	1	0.0325
11:4600046:G:A	50	100	1	0.03286
11:4600093:T:G	50	98	0.98	0.305
11:4600119:C:G	50	100	1	0.02288
11:4600255:C:G	50	98	0.99	0.1779
11:4600256:T:C	50	98	0.99	0.061
11:4600409:C:T	50	100	1	0.02542
11:4600929:T:C	50	100	0.99	0.1694
11:4601332:G:T	50	100	0.89	0.01707
11:4601416:T:C	50	100	1	0.01906
11:4601479:C:T	50	100	1	0.0207
11:4601876:T:C	50	98	0.99	0.4679
11:4602049:A:G	50	98	0.99	0.4179
11:4602085:C:T	50	100	1	0.02959
11:4602089:C:T	50	100	1	0.01471
11:4602539:T:C	50	100	0.98	0.01997
11:4602558:T:C	50	100	0.99	0.4744
11:4602962:G:A	50	100	1	0.02088
11:4602964:C:T	50	100	1	0.01852
11:4603016:G:T	50	100	1	0.03286
11:4603164:T:C	50	98	0.99	0.4176
11:4603202:C:A	50	100	0.98	0.2605
11:4603520:G:A	50	100	0.98	0.02542
11:4603790:A:C	50	98	0.99	0.4081
11:4604085:T:C	50	100	1	0.02088
11:4604466:G:C	50	100	1	0.03286
11:4604467:T:A	50	100	1	0.01561
11:4604729:C:T	50	100	0.74	0.0285
11:4604743:A:T	50	100	1	0.04575
11:4604822:T:G	50	100	1	0.04575
11:4604860:T:C	50	100	1	0.08588
11:4604928:T:C	50	100	1	0.02524
11:4605556:T:A	50	100	0.99	0.1598
11:4605635:T:C	50	100	0.98	0.01852
11:4605680:C:T	50	100	0.95	0.02832
11:4605876:C:G	50	100	1	0.02251
11:4606254:T:C	50	100	1	0.04575
11:4606273:C:G	50	100	1	0.04575
11:4606405:G:A	50	100	1	0.04575
11:4606437:A:C	50	94	0.97	0.4029
11:4606661:G:A	50	100	1	0.01852
11:4607791:C:G	50	100	1	0.03286
11:4607845:G:T	50	100	1	0.0325
11:4607910:G:A	50	100	0.97	0.1525
11:4607980:T:C	50	100	0.98	0.2607
11:4608214:A:G	50	100	1	0.02106
11:4608466:T:A	50	100	0.98	0.1556
11:4609510:T:G	50	100	0.99	0.1356
11:4609537:C:T	50	100	0.99	0.2885
11:4609586:C:T	50	100	1	0.02977
11:4609693:C:G	50	100	1	0.02106
11:4610122:T:G	50	100	1	0.1917
11:4610296:T:C	50	100	1	0.0236
11:4610348:A:G	50	100	1	0.01325
11:4610691:T:C	50	100	0.85	0.0472
11:4611230:A:G	50	100	1	0.1919
11:4611322:T:C	50	100	1	0.05428
11:4611353:A:G	50	100	1	0.1358
11:4611358:T:C	50	100	1	0.03922
11:4611425:G:T	50	100	1	0.03286
11:4611515:A:C	50	100	0.95	0.1258
11:4611709:C:T	50	100	1	0.01997
11:4612147:A:G	50	98	0.99	0.02015
11:4612237:T:A	50	100	1	0.01543
11:4612531:G:A	50	100	1	0.03068
11:4613035:G:T	50	100	0.99	0.1924
11:4613037:G:A	50	100	1	0.01997
11:4613056:T:C	50	100	1	0.05556
11:4613681:C:T	49	100	1	0.03286
11:4614010:G:C	50	100	0.99	0.01997
11:4614317:T:C	50	100	1	0.03431
11:4614383:G:C	50	100	0.98	0.01126
11:4614505:C:G	50	100	1	0.01997
11:4614682:C:A	50	100	1	0.05719
11:4614801:A:G	50	100	1	0.01289
11:4615655:T:C	50	100	1	0.02469
11:4615947:T:G	50	100	1	0.0325
11:4615951:G:C	50	100	1	0.01289
11:4615959:C:G	50	100	1	0.0325
11:4615988:C:G	50	98	1	0.0325
11:4616049:G:T	50	100	1	0.0325
11:4616162:C:T	49	93.9	0.97	0.2335
11:4616244:C:T	50	100	1	0.02469
11:4616370:C:T	47	100	0.89	0.08842
11:4616543:A:T	50	100	0.97	0.1906
11:4616560:C:T	50	100	1	0.02469
11:4616798:G:A	50	100	0.98	0.191
11:4616963:A:G	50	100	1	0.0276
11:4617191:G:A	50	100	1	0.02342
11:4617391:G:A	50	100	0.85	0.04739
11:4617520:A:C	50	100	1	0.01271
11:4618028:C:A	50	100	1	0.1483
11:4618053:G:C	50	100	1	0.0325
11:4618062:A:C	50	100	0.99	0.4167
11:4618186:G:A	50	100	1	0.181
11:4618408:G:A	50	100	1	0.02052
11:4618543:T:C	50	100	1	0.02469
11:4618626:G:A	50	100	1	0.01271
11:4618832:A:G	50	100	1	0.181
11:4619151:G:C	50	100	0.98	0.01107
11:4619538:G:A	50	100	1	0.01289
11:4619686:C:T	50	100	1	0.03268
11:4619772:C:T	50	100	0.98	0.03758
11:4619891:C:T	50	94	1	0.181
11:4619914:G:A	50	100	1	0.04739
11:4620906:G:A	50	100	0.99	0.0207
11:4620996:A:G	50	100	1	0.4421
11:4621089:A:G	50	100	1	0.4771
11:4621219:G:A	50	100	0.96	0.03214
11:4621315:G:A	41	95.1	0.94	0.1414
11:4621480:A:G	50	100	1	0.06826
11:4621632:G:A	50	100	1	0.01924
11:4621662:C:G	50	100	0.99	0.02015
11:4621871:A:G	50	100	1	0.1959
11:4622213:G:A	50	100	1	0.0906
11:4622237:A:G	50	100	1	0.4773
11:4622368:C:T	50	100	1	0.09114
11:4622369:G:A	50	100	0.99	0.1919
11:4622389:T:C	50	100	1	0.01398
11:4622577:G:A	50	100	1	0.0325
11:4622652:G:A	50	100	1	0.3794
11:4622656:T:C	50	100	1	0.3794
11:4622766:G:A	50	100	1	0.3798
11:4622794:A:G	50	100	1	0.3796
11:4622905:A:G	50	100	0.99	0.4101
11:4622928:C:T	50	100	1	0.4101
11:4623096:A:G	50	100	1	0.03214
11:4623566:T:C	50	100	0.98	0.0236
11:4623706:C:T	50	100	0.99	0.4395
11:4624072:T:C	50	100	1	0.03232
11:4624194:G:A	50	98	0.94	0.04702
11:4624359:T:G	50	100	1	0.03631
11:4624551:T:C	50	100	1	0.01434
11:4624636:G:T	50	100	1	0.03268
11:4624802:A:G	50	100	1	0.03722
11:4624988:G:A	50	100	1	0.1917
11:4625075:G:T	50	100	0.92	0.01616
11:4625132:G:A	50	100	1	0.1919
11:4625465:T:C	50	98	0.98	0.06245
11:4625467:T:C	50	100	1	0.02633
11:4625620:G:A	50	98	0.99	0.1906
11:4625679:T:G	50	100	1	0.01924
11:4625915:G:C	50	100	1	0.0345
11:4625916:G:T	50	100	1	0.0345
11:4626017:C:T	50	100	1	0.01307
11:4626023:G:C	50	98	1	0.0276
11:4626068:G:A	50	100	0.96	0.02869
11:4626170:A:T	50	100	1	0.0345
11:4626282:T:A	50	98	0.99	0.4916
11:4626287:A:G	50	100	0.99	0.03159
11:4626345:T:A	50	98	0.99	0.03159
11:4626434:C:T	50	100	1	0.07008
11:4626540:T:G	50	98	1	0.1812
11:4626585:A:G	50	98	0.99	0.2226
11:4626619:G:T	50	98	1	0.1812
11:4626627:A:G	50	98	1	0.1812
11:4626790:C:A	50	100	1	0.01344
11:4626792:A:G	50	100	1	0.03595
11:4627031:C:T	50	100	1	0.1529
11:4627096:A:C	50	100	0.94	0.0118
11:4627150:G:A	50	98	0.98	0.4835
11:4627603:G:A	50	100	1	0.1921
11:4627625:G:C	50	100	1	0.1921
11:4627701:C:A	50	98	1	0.02596
11:4628219:A:G	50	100	1	0.1881
11:4628669:T:C	50	98	1	0.1883
11:4629118:T:C	50	98	0.99	0.2195
11:4629189:G:C	50	98	1	0.1874
11:4629449:A:G	50	98	1	0.02614
11:4629792:T:A	50	98	0.99	0.4862
11:4630047:A:G	50	100	1	0.01362
11:4630195:A:G	50	100	1	0.01362
11:4630208:G:A	50	100	0.86	0.02524
11:4630322:A:G	50	100	1	0.2175
11:4630330:C:T	50	100	0.99	0.08479
11:4630517:C:A	50	100	1	0.03341
11:4630860:C:A	50	100	1	0.2175
11:4631028:C:T	50	100	1	0.1877
11:4631075:C:A	50	100	0.9	0.05519
11:4631104:A:T	50	100	1	0.1877
11:4631181:A:G	50	100	1	0.2213
11:4631182:G:A	50	92	0.97	0.4405
11:4631188:G:A	35	82.9	0.78	0.06645
11:4631264:G:A	50	100	1	0.1879
11:4631314:T:C	50	100	0.97	0.06663
11:4631495:T:C	50	100	1	0.1877
11:4631646:A:G	50	100	1	0.1877
11:4631726:G:A	50	100	1	0.4964
11:4631816:C:T	50	100	0.97	0.06663
11:4631984:C:G	50	100	0.98	0.01997
11:4632092:G:T	50	100	1	0.1921
11:4632120:G:C	50	100	0.89	0.01561
11:4632262:A:C	50	100	0.98	0.01997
11:4632284:C:T	50	100	0.95	0.02505
11:4632478:C:G	50	100	1	0.1583
11:4632611:C:A	50	98	0.98	0.03922
11:4632612:C:A	50	100	0.94	0.02088
11:4632773:C:A	50	100	1	0.1881
11:4632806:G:C	50	98	1	0.4739
11:4632825:T:A	50	100	1	0.1924
11:4632912:C:T	50	100	0.94	0.02088
11:4632922:G:A	50	100	1	0.1881
11:4633001:G:T	50	100	1	0.1881
11:4633074:A:G	50	98	0.96	0.06572
11:4633088:T:C	50	100	1	0.01997
11:4633113:A:G	50	100	0.98	0.1886
11:4633147:G:A	50	100	1	0.1885
11:4633277:C:A	50	100	1	0.1886
11:4633299:A:G	50	100	1	0.1885
11:4633481:G:A	50	100	1	0.1885
11:4633525:A:G	50	100	1	0.1885
11:4633587:A:C	50	100	1	0.1885
11:4633762:C:G	50	100	1	0.4966
11:4633906:A:G	50	98	0.98	0.02669
11:4634041:C:T	50	100	0.99	0.1961
11:4634099:G:T	50	100	0.99	0.156
11:4634160:C:T	50	100	1	0.156
11:4634856:G:A	50	100	0.99	0.1923
11:4634945:G:A	50	100	0.91	0.09586
11:4634950:C:T	50	100	0.99	0.1921
11:4634972:T:G	50	100	0.99	0.1921
11:4635003:A:G	50	100	1	0.03341
11:4635106:G:A	50	100	0.98	0.1563
11:4635142:G:A	50	100	1	0.03341
11:4635268:A:T	50	100	0.98	0.1924
11:4635713:A:G	50	100	0.94	0.02052
11:4635945:G:A	50	98	0.97	0.232
11:4635950:A:G	50	96	0.93	0.1129
11:4636011:G:T	50	96	0.93	0.08079
11:4636013:A:G	50	98	0.91	0.02741
11:4636050:G:C	50	96	0.92	0.09513
11:4636124:G:A	50	100	0.96	0.4769
11:4636208:C:T	50	94	0.95	0.4357
11:4636316:T:A	50	92	0.93	0.2671
11:4636460:G:T	50	100	1	0.0345
11:4636581:G:A	50	100	1	0.0345
11:4636736:T:C	50	100	0.96	0.3842
11:4636770:C:T	50	100	0.96	0.3856
11:4636838:A:G	50	98	0.96	0.3286
11:4637294:T:C	50	100	0.94	0.04847
11:4637463:G:C	50	100	0.94	0.1618
11:4637691:G:C	50	96	0.98	0.2217
11:4637837:C:G	50	98	0.97	0.2231
11:4637855:G:T	50	98	0.92	0.1663
11:4637957:A:C	50	100	0.96	0.445
11:4638189:G:T	50	100	0.97	0.2217
11:4638206:C:G	50	100	0.97	0.2213
11:4638628:C:T	50	100	0.97	0.1875
11:4638790:A:G	50	98	0.95	0.2008
11:4638863:T:G	50	100	0.97	0.187
11:4638949:A:C	50	100	0.96	0.433
11:4639004:G:T	50	100	0.97	0.1866
11:4639028:C:T	50	100	0.97	0.2037
11:4639033:T:C	50	100	0.97	0.2033
11:4639086:T:C	50	100	0.96	0.205
11:4639246:C:G	50	100	0.9	0.1002
11:4639491:G:C	50	100	0.97	0.2037
11:4640013:T:C	50	100	0.98	0.04866
11:4640055:A:G	50	100	0.98	0.1806
11:4640338:A:G	50	100	0.98	0.04684
11:4640596:T:C	50	100	0.98	0.04684
11:4640857:T:C	50	100	0.96	0.2703
11:4640962:C:T	50	100	0.94	0.09713
11:4641142:C:T	50	100	0.96	0.04521
11:4641185:G:A	50	100	0.96	0.04503
11:4641333:T:C	50	100	0.97	0.04666
11:4641358:T:G	50	100	0.97	0.04684
11:4641457:G:C	50	100	0.94	0.04793
11:4641519:G:A	50	100	0.96	0.04775
11:4641757:G:A	50	100	0.97	0.04666
11:4641771:C:T	50	100	0.94	0.09731
11:4642249:G:A	50	98	0.95	0.1066
11:4642313:A:G	50	98	0.97	0.4582
11:4642414:C:T	50	100	0.79	0.01816
11:4642429:G:A	50	100	0.85	0.01634
11:4642485:A:G	50	100	0.95	0.2879
11:4642506:C:T	50	100	0.92	0.04484
11:4642774:A:T	50	98	0.95	0.159
11:4643065:A:G	50	100	0.98	0.01216
11:4643212:G:A	50	98	0.86	0.03468
11:4643230:G:A	50	98	0.92	0.3194
11:4643251:G:A	50	100	0.94	0.2967
11:4643253:T:C	50	94	0.91	0.3753
11:4643427:C:T	50	100	0.94	0.3181
11:4643846:T:G	50	100	0.94	0.05138
11:4643856:C:T	50	100	0.95	0.09441
11:4643936:G:A	50	100	0.99	0.0167
11:4644023:C:A	50	100	0.95	0.09477
11:4644383:C:T	50	100	0.97	0.3397
11:4644400:A:G	50	100	0.97	0.3397
11:4644533:C:T	50	100	0.97	0.3395
11:4644720:C:G	50	100	0.97	0.01761
11:4644764:T:G	50	100	0.97	0.3393
11:4644844:T:C	50	100	0.97	0.3393
11:4644942:A:G	50	100	0.97	0.3562
11:4644986:A:G	50	98	0.97	0.358
11:4645057:G:C	50	100	0.97	0.3393
11:4645059:C:G	50	100	0.97	0.3393
11:4645071:C:G	50	100	0.97	0.2711
11:4645196:T:A	50	100	0.98	0.3395
11:4645315:T:C	50	100	0.97	0.2667
11:4645317:A:G	50	100	0.96	0.3918
11:4645580:A:G	50	100	0.97	0.2623
11:4645635:A:G	50	100	0.97	0.1095
11:4645711:T:C	50	100	0.96	0.06972
11:4645799:G:A	50	100	1	0.0394
11:4645984:T:C	50	100	0.97	0.327
11:4646086:G:A	50	100	0.99	0.02015
11:4646200:G:C	50	100	0.97	0.1596
11:4646256:G:A	50	98	0.97	0.0167
11:4646364:A:G	50	98	0.98	0.254
11:4646463:C:A	50	98	0.98	0.4325
11:4647121:C:A	50	100	1	0.1659
11:4647175:C:A	50	100	0.97	0.09513
11:4647593:G:T	50	100	0.99	0.01743
11:4647630:G:A	50	100	0.98	0.1852
11:4647661:A:C	50	98	0.98	0.301
11:4647700:C:T	50	100	1	0.1661
11:4648011:C:G	50	100	0.99	0.06427
11:4648478:C:T	50	98	0.98	0.08751
11:4648583:G:A	50	100	0.97	0.09513
11:4648686:T:C	50	98	1	0.4272
11:4649391:G:A	50	100	0.99	0.3152
11:4649483:T:C	50	100	0.99	0.4844
11:4649637:A:T	50	100	0.99	0.08079
11:4649770:G:T	50	100	0.86	0.0207
11:4649956:G:A	50	100	1	0.1663
11:4650235:A:G	50	100	0.99	0.1492
11:4650453:C:G	50	100	1	0.433
11:4650479:A:C	50	100	0.92	0.02741
11:4650543:T:C	50	100	1	0.1663
11:4650553:C:G	50	100	0.99	0.4791
11:4650591:G:A	50	100	1	0.1661
11:4650644:C:G	50	100	0.97	0.06409
11:4650742:A:G	50	100	0.98	0.02015
11:4650788:C:T	50	100	1	0.4383
11:4651108:C:G	50	100	0.97	0.09586
11:4651329:G:A	50	100	0.97	0.01489
11:4651777:G:C	50	100	0.99	0.3782
11:4651876:T:C	50	100	0.99	0.3836
11:4652417:A:G	50	100	0.98	0.3235
11:4652558:G:A	50	100	0.96	0.05428
11:4653345:G:A	50	100	0.98	0.3731
11:4653826:G:A	50	100	0.98	0.3689
11:4653928:G:A	50	98	0.97	0.3929
11:4654035:G:A	50	98	0.82	0.01652
11:4654149:A:G	50	100	0.95	0.1442
11:4654554:A:T	50	100	0.99	0.3003
11:4654616:C:G	50	100	0.99	0.3003
11:4654729:A:G	50	100	0.99	0.3005
11:4654832:G:C	50	100	1	0.4038
11:4654837:C:G	50	100	0.98	0.09477
11:4655168:C:G	50	100	0.99	0.3003
11:4655185:G:A	50	100	0.98	0.09731
11:4655227:G:A	50	100	0.98	0.3003
11:4655460:A:G	50	100	0.83	0.02596
11:4655747:G:T	50	100	1	0.3981
11:4655782:A:G	50	100	0.83	0.01924
11:4656000:T:C	50	100	0.99	0.3005
11:4656012:C:T	50	100	0.99	0.3005
11:4656102:A:G	50	100	0.99	0.3005
11:4656262:A:G	50	100	0.96	0.1166
11:4656279:A:G	49	98	0.93	0.24
11:4656773:T:C	50	98	0.99	0.3001
11:4656868:G:T	50	100	0.98	0.09731
11:4656875:G:A	50	98	0.99	0.3003
11:4656998:C:T	50	98	0.99	0.3003
11:4657012:A:G	50	98	0.99	0.3003
11:4657088:C:T	50	100	0.99	0.01743
11:4657123:C:T	50	100	0.96	0.1304
11:4657144:A:T	50	98	0.99	0.3003
11:4657231:C:A	50	98	0.99	0.3054
11:4657259:T:C	50	100	0.98	0.08206
11:4657311:A:G	50	98	0.99	0.3106
11:4657396:C:T	50	98	0.99	0.3106
11:4657520:G:A	50	98	0.99	0.3106
11:4657621:C:A	50	98	0.99	0.3923
11:4657706:G:T	50	100	1	0.01107
11:4657716:C:T	50	100	0.98	0.04394
11:4657889:G:A	50	98	0.99	0.3108
11:4657969:G:A	50	98	0.99	0.3108
11:4658031:G:A	50	98	0.99	0.3108
11:4658056:T:G	50	98	0.99	0.3108
11:4658102:C:T	50	100	0.96	0.1153
11:4658508:C:T	50	100	0.96	0.07916
11:4658689:T:C	50	100	0.98	0.08715
11:4658696:C:T	50	100	0.98	0.04394
11:4658818:G:A	50	100	0.98	0.08696
11:4658823:C:G	50	98	0.97	0.01452
11:4658829:C:T	50	100	0.9	0.0207
11:4658857:A:C	50	100	0.98	0.0846
11:4658895:G:A	50	100	1	0.01107
11:4658920:G:A	50	98	0.99	0.3106
11:4658942:A:T	50	98	0.99	0.3106
11:4659135:G:C	50	98	1	0.398
11:4659164:C:T	50	100	0.98	0.08696
11:4659237:T:C	50	100	0.98	0.08696
11:4659347:G:A	50	100	0.98	0.08696
11:4659555:G:C	50	100	0.98	0.08696
11:4659569:T:A	50	100	0.95	0.01761
11:4659588:G:A	50	100	0.98	0.08696
11:4659592:T:C	50	100	0.98	0.08696
11:4659719:T:C	50	98	0.97	0.01452
11:4659726:A:T	50	100	0.98	0.08733
11:4659759:T:C	50	100	0.99	0.08751
11:4660000:C:G	50	98	0.99	0.3063
11:4660128:T:G	50	98	0.95	0.1634
11:4660261:G:A	50	100	0.96	0.07861
11:4660358:T:C	50	100	0.94	0.03413
11:4660526:T:A	50	100	0.99	0.08497
11:4660589:T:A	50	100	1	0.01652
11:4660678:C:A	50	100	0.99	0.08733
11:4660871:C:T	50	100	0.99	0.2912
11:4661034:G:A	50	100	0.98	0.4857
11:4661104:G:T	50	100	1	0.08715
11:4661146:A:C	50	100	0.98	0.4907
11:4661173:C:G	50	100	0.98	0.4862
11:4661289:G:A	50	100	0.98	0.4858
11:4661503:G:A	50	100	0.97	0.4857
11:4661595:T:C	50	100	1	0.08787
11:4661652:G:T	50	100	0.97	0.4855
11:4661832:A:G	50	100	0.97	0.4898
11:4661852:A:T	50	100	0.97	0.4021
11:4661884:C:T	50	100	0.97	0.49
11:4661966:T:C	50	100	0.97	0.49
11:4661967:G:A	50	98	0.98	0.3626
11:4662068:A:G	49	98	0.98	0.4991
11:4662106:C:T	49	100	1	0.08533
11:4662189:A:G	49	100	1	0.08787
11:4662300:T:C	50	100	0.97	0.4305
11:4662349:C:G	50	100	0.97	0.4359
11:4662454:G:A	50	100	1	0.08787
11:4662559:G:T	50	100	1	0.08787
11:4662664:G:A	50	98	0.83	0.05664
11:4662878:C:T	50	100	0.95	0.02869
11:4662935:A:G	50	100	0.94	0.144
11:4663002:T:C	50	100	0.99	0.08606
11:4663144:G:C	50	98	0.91	0.1084
11:4663165:T:C	50	96	0.94	0.132
11:4663226:G:C	50	100	0.99	0.09877
11:4663374:G:A	50	98	0.96	0.185
11:4663381:A:G	49	98	0.96	0.3192
11:4663385:C:A	49	98	0.96	0.3192
11:4663643:C:T	50	100	0.99	0.09532
11:4663747:T:C	50	100	0.99	0.08551
11:4663846:A:C	50	98	0.96	0.4706
11:4663850:G:A	50	100	0.99	0.08551
11:4663869:C:G	50	98	0.95	0.4744
11:4664049:A:G	50	100	0.98	0.3241
11:4664066:T:C	50	100	0.91	0.03195
11:4664079:A:G	50	100	0.99	0.1213
11:4664438:T:C	50	98	0.97	0.01834
11:4664463:C:T	50	100	0.99	0.1213
11:4664470:G:A	50	98	0.98	0.3233
11:4664733:T:A	50	98	0.96	0.4697
11:4664841:G:A	50	98	0.99	0.2082
11:4664906:T:C	50	100	0.99	0.3302
11:4665065:T:C	50	100	0.96	0.4697
11:4665570:T:C	50	100	0.99	0.08551
11:4666008:C:T	50	98	0.99	0.3302
11:4666198:G:T	50	100	0.89	0.02033
11:4666217:G:A	50	98	0.99	0.3261
11:4666405:T:C	50	100	0.91	0.03195
11:4666441:T:C	50	100	0.99	0.3302
11:4666611:T:G	50	100	0.99	0.3528
11:4666637:C:T	50	100	0.94	0.02269
11:4666984:A:T	50	100	0.97	0.01634
11:4666994:G:A	50	98	0.97	0.01834
11:4667130:G:A	50	100	0.97	0.08533
11:4667173:A:T	50	100	1	0.2084
11:4667174:A:G	50	100	0.99	0.1739
11:4667215:C:T	50	98	0.99	0.3302
11:4667294:A:G	50	100	1	0.2084
11:4667395:C:T	50	100	0.99	0.2079
11:4667724:C:T	49	100	0.99	0.08551
11:4667767:G:C	50	100	0.99	0.3302
11:4668024:A:G	50	100	0.99	0.3302
11:4668299:C:T	50	100	0.99	0.1213
11:4668512:T:C	50	100	0.98	0.3299
11:4668550:T:A	50	100	0.99	0.08533
11:4668636:A:T	49	100	0.99	0.1765
11:4668880:T:G	50	100	0.97	0.04448
11:4669215:G:A	50	100	0.98	0.04103
11:4669487:C:T	50	98	0.98	0.1777
11:4669489:T:C	50	100	0.95	0.03177
11:4669502:C:G	50	98	0.98	0.2131
11:4669511:G:T	50	100	0.99	0.1532
11:4669786:G:T	50	100	0.98	0.213
11:4669920:A:G	50	100	0.99	0.15310000000000001
11:4669978:G:A	50	98	0.98	0.3319
11:4669989:C:T	50	100	1	0.03577
11:4670032:G:T	50	98	0.98	0.2456
11:4670194:T:C	50	98	0.86	0.01725
11:4670313:A:G	50	100	0.96	0.09568
11:4670347:T:C	50	100	0.99	0.3322
11:4670407:A:G	50	100	0.99	0.3322
11:4670710:T:C	50	100	0.99	0.3317
11:4670802:C:T	50	100	0.91	0.05229
11:4670909:A:G	50	100	0.99	0.3321
11:4670951:T:A	50	100	0.98	0.3295
11:4670960:T:C	50	100	0.99	0.3295
11:4671034:G:T	50	100	0.99	0.2936
11:4671106:C:T	50	100	0.99	0.3321
11:4671320:C:T	50	100	0.99	0.3319
11:4671409:T:C	50	100	0.98	0.08588
11:4671459:C:T	50	100	0.98	0.08588
11:4671549:C:T	50	100	1	0.03558
11:4671583:A:G	50	100	0.95	0.3983
11:4671610:C:A	50	100	0.99	0.3321
11:4671654:C:A	50	100	0.98	0.2224
11:4671678:G:A	50	100	0.98	0.08588
11:4671749:A:C	50	100	0.94	0.3125
11:4671851:C:T	50	100	0.94	0.03177
11:4671879:T:A	50	100	0.94	0.1618
11:4671904:A:C	50	100	0.96	0.472
11:4671954:C:G	50	100	0.88	0.08969
11:4672217:G:A	50	100	0.99	0.3324
11:4672440:C:T	50	100	0.99	0.246
11:4672617:C:T	50	100	0.96	0.02905
11:4673078:G:A	50	100	0.97	0.1705
11:4673108:A:G	50	100	0.99	0.3346
11:4673184:G:A	50	98	0.99	0.2097
11:4673198:A:G	50	100	0.97	0.2213
11:4673373:C:T	50	100	0.99	0.2478
11:4673436:T:A	50	100	0.96	0.04212
11:4673457:A:G	50	76	0.89	0.3114
11:4673458:A:G	47	95.7	0.96	0.05174
11:4673459:A:G	45	97.8	0.96	0.2269
11:4673460:A:G	50	100	0.98	0.04121
11:4673461:A:G	50	100	0.99	0.2451
11:4673465:A:G	50	98	0.99	0.2456
11:4673734:G:A	50	100	0.99	0.2475
11:4673830:A:G	50	100	0.93	0.02269
11:4673852:T:C	50	100	0.99	0.2473
11:4673976:G:T	50	100	0.99	0.2431
11:4675050:C:G	50	100	0.94	0.3796
11:4675150:C:A	50	98	0.89	0.03141
11:4675304:C:A	50	94	0.95	0.3123
11:4675645:C:T	50	98	0.91	0.451
11:4676032:A:G	50	96	0.91	0.122
11:4676120:A:G	50	98	0.92	0.03286
11:4676300:C:G	50	98	0.92	0.1581
11:4676314:T:C	50	96	0.92	0.1501
11:4676334:C:T	50	100	0.95	0.05646
11:4676376:A:G	50	98	0.89	0.09604
11:4676391:C:T	50	88	0.88	0.3785
11:4676432:T:C	50	100	0.92	0.2498
11:4676443:T:C	50	100	0.78	0.01688
11:4676516:A:C	50	94	0.91	0.06227
11:4677045:A:C	50	100	0.99	0.0187
11:4677057:G:C	50	100	0.75	0.01561
11:4677258:T:C	50	100	0.92	0.2344
11:4677481:G:A	50	100	0.86	0.01144
11:4677612:T:A	50	100	0.94	0.2358
11:4678098:C:A	50	100	0.99	0.0118
11:4678269:A:G	50	100	1	0.05338
11:4678338:C:T	50	100	0.95	0.07135
11:4678606:T:C	50	100	0.96	0.1429
11:4679181:A:G	50	98	0.9	0.05574
11:4679461:G:C	50	100	0.98	0.1928
11:4679509:C:T	50	100	0.86	0.01761
11:4679632:C:T	50	100	0.96	0.1115
11:4680280:T:C	50	100	1	0.05356
11:4680356:G:A	50	100	0.97	0.09205
11:4680683:G:A	50	100	0.97	0.09187
11:4680713:T:A	50	100	0.98	0.07081
11:4680878:C:T	50	100	0.94	0.04049
11:4681033:G:C	50	100	0.97	0.1948
11:4681134:A:G	50	100	0.96	0.09168
11:4681203:T:G	50	100	0.97	0.09168
11:4681222:C:T	50	100	0.97	0.09168
11:4681309:G:A	50	100	0.97	0.09187
11:4681337:C:T	50	100	0.96	0.09168
11:4681563:T:A	50	100	0.98	0.09187
11:4681608:G:A	50	100	0.98	0.09187
11:4681935:C:A	50	100	0.97	0.2776
11:4682091:G:A	50	100	0.98	0.09223
11:4682190:C:T	50	100	0.98	0.09205
11:4682424:A:G	50	100	0.98	0.09187
11:4682532:G:T	50	100	0.98	0.09187
11:4682886:G:A	50	100	0.95	0.04031
11:4683137:C:A	50	100	1	0.0158
11:4683316:G:T	50	100	0.92	0.1022
11:4683411:T:C	50	100	0.99	0.01688
11:4683661:C:T	50	100	1	0.0532
11:4683924:T:C	50	100	0.95	0.07117
11:4683971:C:T	50	98	0.7	0.01489
11:4684102:A:C	50	100	1	0.0532
11:4684411:C:A	50	100	0.96	0.1322
11:4684807:C:A	50	100	0.94	0.3769
11:4684949:G:A	50	100	0.95	0.04339
11:4685027:C:G	50	100	0.96	0.1463
11:4685422:C:T	50	100	0.92	0.07771
11:4685499:T:C	50	100	0.99	0.05301
11:4685688:G:A	50	100	0.99	0.03486
11:4685804:G:T	50	98	0.87	0.1701
11:4686097:G:C	50	98	0.88	0.1696
11:4686341:C:T	50	98	0.89	0.1558
11:4686525:C:A	50	92	0.9	0.4499
11:4686755:C:G	50	98	0.93	0.08987
11:4687529:A:G	50	98	0.72	0.01289
11:4687550:A:T	50	100	0.94	0.3891
11:4687576:T:C	50	100	0.94	0.02306
11:4687699:C:T	50	98	0.93	0.4855
11:4687700:G:A	50	100	0.78	0.05011
11:4687754:A:G	50	100	0.92	0.03958
11:4687992:C:T	50	100	0.95	0.01434
11:4688355:A:G	50	100	0.94	0.3693
11:4688742:G:C	50	98	0.78	0.02923
11:4688800:T:C	50	100	0.98	0.06064
11:4689057:T:C	50	100	0.96	0.1935
11:4689221:G:A	50	100	0.96	0.06155
11:4689582:A:G	50	98	0.94	0.0187
11:4689942:A:G	50	100	0.95	0.2291
11:4690630:A:G	50	100	0.92	0.1218
11:4690756:T:C	50	100	0.95	0.228
11:4690849:A:G	50	100	0.91	0.1187
11:4691123:T:C	50	100	0.95	0.25
11:4692421:T:C	50	100	0.91	0.1098
11:4692528:G:A	50	100	0.93	0.05229
11:4692581:A:G	50	100	0.97	0.2718
11:4692820:C:T	50	100	0.98	0.37
11:4693381:G:A	50	100	0.96	0.08025
11:4693467:G:A	50	100	0.96	0.09949
11:4693665:T:C	50	100	0.96	0.4096
11:4693673:G:T	50	98	1	0.01325
11:4694316:C:T	50	100	0.96	0.01452
11:4694385:G:A	50	100	0.98	0.0207
11:4694521:T:C	50	96	0.98	0.2037
11:4694531:C:T	50	98	0.98	0.2021
11:4694545:T:G	48	100	0.96	0.03613
11:4694575:T:C	49	95.9	0.98	0.1206
11:4694577:C:T	48	93.8	0.9	0.2554
11:4694579:C:T	48	100	0.88	0.1834
11:4694609:G:A	50	100	1	0.03776
11:4694716:A:G	50	100	0.99	0.07426
11:4694836:T:C	50	100	0.97	0.3286
11:4694916:A:G	50	100	0.99	0.04339
11:4694967:G:A	50	100	0.95	0.1238
11:4695077:G:C	50	100	0.93	0.03958
11:4695294:C:T	50	100	0.79	0.02796
11:4695449:G:A	50	100	0.99	0.01162
11:4695781:T:C	50	100	0.97	0.2053
11:4696668:C:T	50	100	0.99	0.09949
11:4696748:C:T	50	100	0.91	0.0285
11:4696940:C:G	50	100	0.98	0.4109
11:4697053:G:A	50	100	0.99	0.04339
11:4697296:G:A	50	100	0.98	0.09931
11:4697630:T:C	50	100	0.99	0.2097
11:4697656:G:A	50	100	1	0.02233
11:4697943:T:C	50	98	1	0.02614
11:4698047:T:G	50	100	0.99	0.04684
11:4698348:T:C	50	100	0.97	0.03232
11:4698511:A:G	50	100	1	0.01344
11:4699438:C:T	50	100	0.97	0.02269
11:4699727:C:T	50	100	0.97	0.3121
11:4699974:T:A	50	100	0.97	0.3119
11:4699997:T:C	50	100	0.97	0.03649
11:4700196:T:C	50	100	0.97	0.01834
11:4700368:T:A	50	100	0.97	0.03649
11:4700427:T:A	50	100	0.98	0.4121
11:4700624:C:T	50	100	0.89	0.03595
11:4700704:T:C	50	100	0.99	0.08442
11:4700909:A:G	50	100	0.97	0.02251
11:4700912:G:A	50	98	0.96	0.4479
11:4701071:C:A	50	100	1	0.01797
11:4701512:A:G	50	100	1	0.01816
11:4701931:A:C	50	100	0.99	0.2331
11:4701944:A:C	50	100	0.98	0.01616
11:4702143:C:T	50	100	0.99	0.08406
11:4702144:G:A	50	98	0.95	0.08551
11:4702371:G:A	50	100	0.99	0.08406
11:4702844:T:A	50	100	0.99	0.15310000000000001
11:4703244:G:T	50	100	0.99	0.144
11:4703256:C:T	50	100	0.99	0.144
11:4703450:G:A	50	100	0.97	0.03595
11:4703544:C:T	50	98	0.99	0.144
11:4703642:T:C	50	100	1	0.02288
11:4703858:G:A	50	100	0.99	0.1414
11:4703868:A:G	50	100	0.99	0.1104
11:4704437:C:T	50	100	0.97	0.03595
11:4704519:T:C	50	100	0.99	0.1104
11:4704534:T:C	50	100	0.99	0.1748
11:4704563:T:C	50	100	0.98	0.2108
11:4704585:G:T	50	100	0.97	0.03613
11:4704966:C:T	50	100	0.97	0.03595
11:4705165:G:A	50	100	0.97	0.03595
11:4705210:C:T	50	100	0.97	0.03595
11:4705457:C:T	50	100	0.99	0.1131
11:4705492:T:A	50	98	0.94	0.04194
11:4705581:G:C	50	100	0.91	0.01979
11:4705609:A:C	50	100	1	0.3255
11:4705648:G:A	50	100	0.99	0.189
11:4705693:T:A	50	98	0.99	0.1739
11:4705990:T:G	50	100	0.97	0.2887
11:4706010:C:T	50	100	0.93	0.2219
11:4706061:C:G	50	98	0.98	0.4067
11:4706070:G:A	50	100	1	0.02306
11:4706379:G:A	50	100	0.99	0.1104
11:4706475:A:G	50	100	0.97	0.3896
11:4706694:G:A	50	100	0.98	0.01979
11:4706796:A:G	50	100	1	0.02306
11:4706953:T:C	50	100	1	0.02306
11:4707227:T:A	50	100	0.99	0.189
11:4707370:T:G	50	100	1	0.1612
11:4707409:T:C	50	100	0.99	0.4644
11:4707671:G:A	50	100	0.97	0.02959
11:4707801:T:C	50	100	0.98	0.02397
11:4707845:G:A	50	100	1	0.02378
11:4707904:G:A	50	100	0.98	0.1129
11:4707934:T:C	50	100	0.98	0.4764
11:4707941:C:T	50	100	0.96	0.0276
11:4708188:A:C	50	100	0.99	0.08097
11:4708277:C:T	50	100	0.96	0.02778
11:4708282:C:T	50	96	0.99	0.451
11:4708420:G:A	50	100	0.99	0.348
11:4708451:C:T	50	100	1	0.3244
11:4708454:T:C	50	100	1	0.3495
11:4708478:G:C	50	100	0.99	0.02306
11:4708516:A:C	50	100	1	0.3261
11:4708584:T:A	50	100	1	0.3257
11:4708597:A:T	50	100	0.96	0.0276
11:4708743:A:G	50	100	1	0.02397
11:4708909:A:G	50	100	0.93	0.0276
11:4709056:A:G	50	98	0.94	0.2347
11:4709090:C:T	50	98	0.99	0.3883
11:4709364:A:T	50	100	0.99	0.167
11:4709497:G:C	50	98	0.99	0.2141
11:4709641:C:T	50	100	1	0.02342
11:4709712:G:T	50	100	1	0.1113
11:4709755:C:T	50	100	0.91	0.0276
11:4709950:G:A	50	100	0.99	0.1656
11:4710238:G:A	50	100	0.99	0.2467
11:4710340:A:G	50	100	0.97	0.02469
11:4710353:C:T	50	100	0.99	0.1656
11:4710539:A:G	50	100	0.97	0.02469
11:4710701:G:A	50	100	0.99	0.1652
11:4710753:G:T	50	100	1	0.07879
11:4710766:T:C	50	100	0.99	0.1649
11:4710856:G:A	50	100	0.99	0.1649
11:4711256:A:G	50	100	0.99	0.4887
11:4711321:T:C	50	98	0.99	0.1895
11:4711512:C:G	50	100	0.99	0.02324
11:4711695:G:A	50	100	1	0.1113
11:4712854:A:G	50	100	0.88	0.02397
11:4712889:A:G	50	100	0.99	0.02342
11:4712925:A:G	50	98	0.98	0.4884
11:4713069:G:A	50	100	0.86	0.1131
11:4713213:C:A	50	100	0.93	0.0276
11:4713348:T:C	50	100	0.97	0.112
11:4713424:G:C	50	98	0.87	0.02288
11:4713507:C:T	50	98	0.82	0.0236
11:4713846:A:G	50	100	0.99	0.08442
11:4714125:T:A	50	100	0.99	0.1118
11:4714174:C:T	50	100	0.99	0.1118
11:4714355:G:A	50	100	0.98	0.02723
11:4714922:A:T	49	81.6	0.88	0.3435
11:4714924:A:T	46	89.1	0.89	0.2992
11:4714926:A:T	46	95.7	0.86	0.07734
11:4714928:A:T	50	96	0.91	0.0423
11:4715030:A:G	50	100	0.99	0.1115
11:4715135:A:G	50	100	0.95	0.02397
11:4715944:G:T	50	100	0.93	0.1563
11:4716249:A:G	50	100	0.96	0.02778
11:4716699:T:C	49	87.8	0.94	0.2767
11:4716722:T:C	49	98	0.93	0.0276
11:4716860:A:C	50	100	0.96	0.3359
11:4717106:A:G	50	98	0.95	0.3371
11:4717409:T:C	50	100	0.98	0.1117
11:4717525:T:G	50	100	1	0.01289
11:4717526:G:T	50	98	0.98	0.02505
11:4717541:C:G	50	100	0.97	0.463
11:4717712:G:A	50	100	0.98	0.01307
11:4717753:T:A	50	100	1	0.02124
11:4717937:G:A	50	100	0.99	0.02415
11:4718004:C:T	50	100	0.97	0.1013
11:4718061:G:A	50	100	0.98	0.1118
11:4718063:A:G	50	100	0.94	0.01507
11:4718554:C:T	50	100	0.97	0.3459
11:4718905:C:A	50	100	0.99	0.02433
11:4719144:A:G	50	100	0.99	0.02433
11:4719435:A:G	50	98	0.9	0.2084
11:4719515:C:T	50	100	0.95	0.1222
11:4719826:A:C	50	100	0.94	0.02179
11:4719998:C:T	50	100	0.98	0.1117
11:4720724:G:A	50	100	0.96	0.3143
11:4720992:G:C	50	100	0.92	0.1431
11:4721009:G:T	50	100	0.99	0.03177
11:4721016:A:G	50	100	0.98	0.1107
11:4721072:C:T	50	96	0.96	0.3707
11:4721696:T:C	50	100	0.97	0.471
11:4722357:G:A	50	100	0.86	0.03631
11:4722718:G:A	50	100	0.99	0.02124
11:4722926:T:C	50	92	0.92	0.3613
11:4723313:A:G	50	100	0.95	0.02905
11:4723713:G:C	50	100	0.95	0.02142
11:4723904:T:G	50	100	0.91	0.05356
11:4723911:G:A	50	100	0.98	0.1104
11:4723924:G:T	50	100	0.93	0.3348
11:4723935:C:T	50	100	0.98	0.1102
11:4724104:C:T	50	100	1	0.01561
11:4724165:A:G	50	96	0.94	0.4372
11:4724328:G:A	50	100	0.97	0.1772
11:4724333:A:T	50	98	0.94	0.1178
11:4724619:A:T	50	100	0.98	0.1093
11:4724636:G:C	50	100	0.99	0.0158
11:4724701:T:G	50	98	0.97	0.1093
11:4725161:G:T	50	98	0.89	0.106
11:4725657:T:G	50	94	0.77	0.1576
11:4726122:G:A	50	100	0.9	0.3154
11:4726287:A:G	50	100	0.92	0.1191
11:4726387:G:A	50	98	0.95	0.3186
11:4726522:A:G	50	100	0.99	0.319
11:4726565:C:T	50	98	0.75	0.05828
11:4726958:G:A	50	100	0.97	0.05174
11:4727045:C:T	50	98	0.97	0.2845
11:4727336:A:G	50	100	0.98	0.3321
11:4727547:T:C	50	100	0.99	0.3166
11:4727564:G:C	50	100	0.99	0.3168
11:4727710:G:A	50	100	1	0.02814
11:4727925:T:C	50	100	1	0.05229
11:4728042:G:A	50	100	0.98	0.01017
11:4729238:A:G	50	100	0.88	0.01144
11:4729352:G:T	50	100	1	0.02796
11:4729403:A:G	50	100	0.95	0.01235
11:4729543:C:T	50	98	0.98	0.2511
11:4730116:C:G	50	98	0.98	0.3061
11:4730466:T:A	50	100	0.99	0.3747
11:4730470:C:A	50	100	0.97	0.1837
11:4730546:A:G	50	100	0.79	0.03032
11:4730689:A:G	50	100	1	0.05211
11:4730906:A:C	50	100	0.99	0.3724
11:4731619:G:A	50	100	0.99	0.3807
11:4731794:C:T	50	100	0.97	0.01652
11:4731923:T:C	50	100	1	0.05192
11:4732652:A:G	50	100	0.88	0.01126
11:4733088:C:A	50	100	0.97	0.01652
11:4733318:C:T	50	100	0.98	0.4541
11:4733328:A:T	50	100	0.93	0.04303
11:4733373:G:A	50	98	0.98	0.01216
11:4733376:A:C	50	100	0.99	0.3155
11:4733523:G:A	50	98	0.98	0.3963
11:4733535:G:T	50	100	0.99	0.3829
11:4733593:C:T	50	100	0.81	0.02814
11:4734163:A:C	50	98	0.94	0.06754
11:4734199:T:A	50	100	0.91	0.01816
11:4734275:T:C	50	98	0.99	0.2861
11:4734381:T:G	50	100	1	0.06881
11:4734468:A:C	50	100	0.98	0.01652
11:4734579:C:A	50	98	1	0.06881
11:4734635:A:G	50	100	0.98	0.4637
11:4734657:A:G	50	100	1	0.06863
11:4734702:T:C	50	100	1	0.0659
11:4734750:A:G	43	97.7	0.95	0.3976
11:4734759:T:C	46	97.8	0.82	0.06336
11:4734933:T:C	49	98	0.98	0.2852
11:4734961:T:G	50	100	0.86	0.01307
11:4735055:G:A	50	98	0.92	0.04158
11:4735114:G:A	50	98	0.96	0.187
11:4735249:T:C	50	100	0.98	0.09622
11:4735397:A:T	50	96	0.97	0.4325
11:4735574:C:G	50	100	0.97	0.2495
11:4735789:A:T	50	100	0.99	0.05211
11:4735866:C:T	50	100	0.95	0.2084
11:4736262:T:C	50	96	0.92	0.325
11:4736427:G:A	50	100	0.93	0.02578
11:4736512:C:T	50	100	0.93	0.03123
11:4736534:A:C	50	98	0.98	0.07008
11:4736638:G:A	50	98	0.99	0.01652
11:4736708:G:A	50	94	0.95	0.4352
11:4736922:T:C	50	100	0.96	0.06808
11:4737190:A:C	50	96	0.95	0.3059
11:4737344:T:G	50	100	0.99	0.03486
11:4737470:T:C	50	98	0.99	0.1619
11:4737534:T:C	50	100	0.95	0.01888
11:4737616:T:C	50	96	0.99	0.1614
11:4737772:A:T	50	100	1	0.161
11:4737784:G:A	50	100	1	0.161
11:4738058:A:G	50	100	0.93	0.01906
11:4738071:G:A	50	100	1	0.1612
11:4738132:G:A	50	100	1	0.1612
11:4738311:T:C	50	100	0.99	0.1616
11:4738447:G:A	50	100	1	0.02288
11:4738552:G:C	50	100	1	0.1607
11:4738651:C:G	50	100	1	0.163
11:4738684:T:G	50	100	1	0.03468
11:4738824:G:T	50	100	1	0.1612
11:4738869:G:A	50	100	1	0.1612
11:4738927:G:T	50	100	1	0.1612
11:4738983:C:T	50	100	1	0.07698
11:4738984:A:G	50	100	1	0.1612
11:4738997:T:A	50	100	1	0.1612
11:4739031:G:A	50	96	0.88	0.02415
11:4739050:G:T	50	100	1	0.02269
11:4739126:G:C	50	100	0.99	0.1676
11:4739139:A:G	50	100	1	0.1614
11:4739153:T:C	50	100	1	0.1614
11:4739295:C:A	50	100	1	0.08333
11:4739665:C:G	50	100	1	0.161
11:4739690:T:G	50	100	1	0.09513
11:4739852:G:T	50	100	0.89	0.01253
11:4739934:C:T	50	100	1	0.03159
11:4739939:A:G	50	100	1	0.06518
11:4739984:A:G	50	100	1	0.06518
11:4740015:T:C	49	100	1	0.09713
11:4740092:G:A	50	100	1	0.1609
11:4740125:A:T	50	100	1	0.1609
11:4740146:A:G	50	100	1	0.05211
11:4740466:A:G	50	100	1	0.161
11:4740520:A:G	50	100	0.98	0.07988
11:4740538:C:T	50	100	1	0.03849
11:4740569:A:G	50	100	1	0.02269
11:4740583:C:T	50	100	1	0.02288
11:4740664:C:T	50	100	1	0.161
11:4740693:A:C	50	100	1	0.08751
11:4740730:C:T	50	98	0.98	0.284
11:4740871:A:G	50	100	1	0.161
11:4740922:A:G	50	98	0.98	0.2838
11:4741382:C:G	50	100	1	0.03903
11:4741535:C:A	50	100	1	0.09695
11:4741590:T:C	50	100	1	0.09695
11:4741668:G:A	50	100	1	0.03867
11:4741695:A:C	50	100	1	0.09749
11:4741715:C:T	50	100	1	0.09695
11:4741723:T:C	50	100	0.96	0.02288
11:4741913:C:A	50	100	1	0.05247
11:4741998:A:C	49	100	0.98	0.07171
11:4742064:T:C	50	100	0.96	0.01144
11:4742275:C:A	50	100	1	0.04702
11:4742282:A:G	50	100	1	0.04702
11:4742294:G:T	50	100	1	0.08751
11:4742355:C:G	50	100	1	0.1625
11:4742531:G:A	50	100	1	0.03867
11:4742610:T:C	50	100	1	0.05047
11:4742653:G:A	50	100	1	0.05065
11:4742793:C:T	50	100	1	0.01616
11:4742813:A:G	50	100	0.98	0.08842
11:4742996:G:A	50	100	1	0.03922
11:4743254:C:T	50	100	1	0.04248
11:4743480:A:G	50	100	1	0.06173
11:4743685:G:A	50	100	1	0.04248
11:4743741:A:G	50	100	1	0.01924
11:4743744:A:T	50	100	1	0.04248
11:4743792:A:G	50	100	1	0.04267
11:4744166:T:A	50	100	1	0.05029
11:4744320:A:G	50	100	1	0.1009
11:4744410:A:T	50	100	1	0.03903
11:4744499:C:T	50	100	1	0.01598
11:4744796:G:C	50	100	0.99	0.1819
11:4744859:G:T	50	100	1	0.03903
11:4744897:C:T	50	100	1	0.03903
11:4744901:T:C	50	100	1	0.03903
11:4745069:C:T	50	100	1	0.03903
11:4745103:T:G	50	100	1	0.04267
11:4745173:T:C	50	100	0.95	0.04993
11:4745247:C:T	50	98	0.93	0.09114
11:4745510:C:T	50	100	1	0.03903
11:4745530:T:G	50	100	1	0.03903
11:4745713:T:C	50	100	0.9	0.0472
11:4745868:C:T	50	100	0.96	0.04575
11:4745908:T:C	50	100	1	0.04702
11:4746009:G:A	50	100	1	0.0394
11:4746141:A:G	50	100	1	0.01634
11:4746169:C:T	50	100	1	0.04575
11:4746227:G:A	50	100	0.97	0.06718
11:4746642:G:T	50	100	1	0.04611
11:4746653:G:T	50	100	1	0.03958
11:4746691:G:A	50	100	0.97	0.1082
11:4746920:G:T	50	100	0.95	0.01924
11:4746925:C:A	50	100	1	0.03903
11:4747040:T:C	50	100	1	0.0394
11:4747136:C:G	50	100	1	0.01924
11:4747211:A:G	50	100	1	0.04575
11:4747360:G:T	50	100	1	0.04575
11:4747438:C:T	50	100	1	0.04575
11:4747492:A:T	50	100	0.97	0.0659
11:4747494:A:G	50	100	0.99	0.1823
11:4747521:G:A	50	100	1	0.03922
11:4747566:C:T	50	100	1	0.04557
11:4747801:A:T	50	100	1	0.1175
11:4748004:T:G	50	100	1	0.04557
11:4748195:C:A	50	100	1	0.04394
11:4748236:C:T	50	100	1	0.0394
11:4748257:A:G	50	100	0.98	0.01053
11:4748260:C:T	50	100	1	0.02088
11:4748402:C:T	50	100	0.95	0.01779
11:4748424:A:C	50	100	1	0.01634
11:4748605:C:A	50	100	1	0.06845
11:4748695:T:A	50	100	1	0.03885
11:4748750:G:A	50	100	1	0.0394
11:4748760:C:A	50	100	1	0.05283
11:4748828:G:A	50	100	0.9	0.01198
11:4748887:G:A	50	100	1	0.03922
11:4749039:A:G	50	100	0.91	0.01053
11:4749192:A:T	50	100	0.89	0.234
11:4749422:T:C	50	100	0.91	0.01053
11:4749583:T:C	50	100	1	0.05247
11:4749749:A:C	50	100	0.9	0.04593
11:4750267:A:G	50	100	0.91	0.01107
11:4750437:C:A	50	98	0.97	0.2128
11:4750779:G:A	50	100	1	0.05265
11:4750794:G:T	50	98	0.98	0.2841
11:4750823:G:T	50	98	0.88	0.03558
11:4750836:T:G	50	98	0.98	0.2088
11:4750867:G:C	50	100	0.96	0.0512
11:4751113:A:G	50	100	0.96	0.02524
11:4751567:T:C	50	98	0.98	0.2829
11:4751925:G:A	50	100	0.99	0.0167
11:4752304:C:A	50	100	0.95	0.1271
11:4752753:A:G	50	100	0.92	0.04866
11:4753065:T:C	50	100	0.98	0.0236
11:4753092:A:G	50	100	0.91	0.01416
11:4753180:A:G	50	100	0.88	0.1797
11:4753318:T:G	50	100	0.95	0.07553
11:4753441:T:G	50	100	0.98	0.2485
11:4753604:A:G	50	100	1	0.01271
11:4753731:G:C	50	98	0.96	0.1164
11:4754278:G:A	50	98	0.94	0.07553
11:4754376:C:T	50	98	0.95	0.07589
11:4754489:C:T	50	100	0.98	0.0236
11:4754508:G:A	50	98	0.97	0.05592
11:4754541:T:C	50	98	0.96	0.08297
11:4754716:C:T	50	100	0.98	0.05392
11:4755117:T:C	50	100	0.96	0.06191
11:4755277:G:A	50	98	0.98	0.05356
11:4755466:G:C	50	100	0.96	0.05138
11:4755697:A:G	50	100	0.98	0.05374
11:4755876:A:G	50	100	0.97	0.08243
11:4756123:C:T	50	100	0.97	0.09931
11:4756266:C:A	50	100	0.96	0.0699
11:4756978:C:T	50	100	1	0.08333
11:4757028:C:T	50	100	0.92	0.06118
11:4757203:G:A	50	100	1	0.08333
11:4757277:G:A	50	100	0.91	0.01888
11:4757452:G:T	50	100	0.96	0.02977
11:4758322:G:A	50	100	0.96	0.02959
11:4758715:C:T	50	100	0.95	0.03595
11:4758727:T:A	50	100	0.99	0.2997
11:4758776:C:T	50	100	0.98	0.1068
11:4758804:C:T	50	100	0.97	0.02342
11:4758874:A:G	50	100	0.99	0.291
11:4758903:C:T	50	100	0.92	0.02197
11:4759017:A:G	50	100	0.94	0.03613
11:4759258:T:C	50	100	0.94	0.03613
11:4759316:C:T	50	100	0.88	0.02869
11:4759566:A:G	50	100	0.96	0.03322
11:4759600:G:A	50	100	1	0.05265
11:4759707:T:A	50	100	0.99	0.2997
11:4759727:A:G	50	100	0.93	0.03486
11:4759908:T:C	50	100	0.97	0.09205
11:4760022:C:A	50	100	0.93	0.05919
11:4760194:C:G	50	100	0.95	0.03214
11:4760306:G:T	50	100	0.96	0.02342
11:4760709:T:C	50	100	0.96	0.02342
11:4761278:G:A	50	100	1	0.01126
11:4761305:T:G	50	100	1	0.06845
11:4761430:A:G	50	100	0.98	0.1073
11:4761596:G:C	50	100	0.94	0.02578
11:4762224:A:G	50	100	0.98	0.1944
11:4762247:A:C	50	100	0.94	0.02669
11:4762407:T:A	50	100	0.94	0.06899
11:4762681:T:G	50	100	0.99	0.2222
11:4762883:C:A	50	100	0.99	0.2858
11:4762966:T:A	50	100	0.93	0.02705
11:4762967:G:A	50	100	1	0.01126
11:4762971:T:G	50	100	0.98	0.1019
11:4763029:T:G	50	100	0.99	0.2173
11:4763086:T:C	50	100	0.99	0.2173
11:4763112:A:T	50	100	0.9	0.01834
11:4763131:G:C	50	100	0.98	0.189
11:4763449:A:G	50	100	0.99	0.2861
11:4763797:A:G	50	100	1	0.01126
11:4763903:A:G	50	100	0.99	0.07426
11:4764303:C:T	50	100	0.92	0.08914
11:4764513:A:G	50	100	0.96	0.1892
11:4764577:C:A	50	100	0.92	0.08896
11:4764697:C:T	50	98	0.94	0.01779
11:4764700:C:T	50	98	0.94	0.01797
11:4764798:G:A	50	98	0.98	0.06609
11:4764804:T:C	50	98	0.93	0.09187
11:4764879:G:C	49	100	0.98	0.2858
11:4764940:T:C	50	100	0.98	0.2881
11:4765391:G:A	50	100	1	0.01126
11:4765942:A:G	50	100	0.73	0.01616
11:4766129:T:C	50	100	0.96	0.35
11:4766144:T:G	50	100	0.97	0.07843
11:4766297:G:A	50	100	0.97	0.06373
11:4766417:C:T	50	100	0.83	0.063
11:4766678:C:A	50	98	0.91	0.05864
11:4766787:T:A	50	94	0.95	0.2429
11:4766853:C:T	50	100	0.93	0.07262
11:4766901:A:G	50	100	0.96	0.05065
11:4766913:A:C	50	98	0.96	0.1407
11:4766973:G:A	50	100	0.89	0.03468
11:4766981:C:T	50	100	0.71	0.01235
11:4767177:C:T	50	100	0.96	0.01852
11:4767399:C:T	50	100	0.97	0.1868
11:4767415:A:G	50	100	0.97	0.07662
11:4767531:T:G	50	100	0.98	0.1872
11:4767602:T:A	50	100	0.96	0.1196
11:4767613:T:C	50	100	0.98	0.1872
11:4767620:G:A	50	100	0.98	0.1872
11:4767716:A:G	50	100	0.97	0.03286
11:4767799:C:T	50	100	0.98	0.187
11:4767811:T:C	50	100	0.97	0.06481
11:4767951:T:C	50	100	0.97	0.1204
11:4768033:A:T	50	100	1	0.01126
11:4768265:G:A	50	100	0.98	0.07716
11:4768327:A:C	50	100	0.99	0.2099
11:4768539:C:T	50	100	0.91	0.01162
11:4768632:G:A	50	100	0.99	0.189
11:4768657:C:T	50	100	0.99	0.189
11:4768840:A:G	50	100	0.99	0.1888
11:4769038:C:A	50	98	1	0.2662
11:4769078:A:G	50	100	1	0.266
11:4769166:G:A	50	100	1	0.06518
11:4769180:A:G	50	100	0.99	0.2658
11:4769241:G:A	50	100	0.99	0.1886
11:4769244:T:C	50	100	0.99	0.1886
11:4769245:G:A	50	100	0.96	0.01652
11:4769252:T:C	50	100	1	0.06536
11:4769345:A:G	50	100	1	0.07698
11:4769375:A:G	50	100	0.98	0.02033
11:4769441:C:T	50	100	0.99	0.266
11:4769528:G:A	50	100	1	0.287
11:4769627:A:G	50	100	1	0.2658
11:4769638:T:C	50	100	0.99	0.05211
11:4769651:A:G	50	100	1	0.07516
11:4769718:C:A	50	100	1	0.2658
11:4769721:A:G	50	100	1	0.2658
11:4769816:A:G	50	100	0.97	0.0463
11:4769881:T:C	50	96	0.91	0.1242
11:4769948:C:A	50	100	1	0.1362
11:4769951:T:G	50	100	1	0.1362
11:4769963:A:G	50	100	0.96	0.01906
11:4770168:T:C	49	100	1	0.1888
11:4770213:A:G	49	100	1	0.2667
11:4770265:G:A	50	100	1	0.06572
11:4770347:G:A	50	100	1	0.1886
11:4770349:A:G	50	100	1	0.1886
11:4770378:T:A	50	100	1	0.3179
11:4770704:A:G	50	100	1	0.1886
11:4770716:A:G	50	100	1	0.2667
11:4770793:A:G	50	100	1	0.1886
11:4770800:A:G	50	100	1	0.2876
11:4770846:A:G	50	100	1	0.01906
11:4770858:A:T	50	100	1	0.2667
11:4770912:C:T	50	100	1	0.01906
11:4770930:G:C	50	100	1	0.07534
11:4770961:A:G	50	98	1	0.0659
11:4770966:C:T	50	98	1	0.2665
11:4770969:T:C	50	100	1	0.1885
11:4770980:A:G	50	100	0.94	0.04902
11:4771106:G:C	50	100	0.99	0.05211
11:4771135:A:G	50	100	1	0.02088
11:4771148:C:A	50	100	1	0.1888
11:4771154:A:T	50	100	1	0.1886
11:4771239:A:T	50	100	1	0.01906
11:4771455:A:G	50	98	1	0.1801
11:4771611:T:C	50	100	1	0.01198
11:4771748:A:C	50	100	1	0.2938
11:4771842:T:A	50	100	1	0.02052
11:4771878:A:G	50	100	1	0.1894
11:4771960:C:A	50	100	1	0.1895
11:4772020:G:A	50	100	1	0.3188
11:4772119:C:A	50	100	1	0.07807
11:4772127:A:G	50	100	1	0.07534
11:4772210:C:A	50	100	0.99	0.07807
11:4772237:G:A	50	100	0.99	0.07807
11:4772258:G:A	50	100	1	0.289
11:4772319:T:C	50	100	1	0.09858
11:4772419:C:T	50	100	0.98	0.1449
11:4772473:G:T	50	100	0.92	0.04884
11:4772543:T:C	50	100	0.99	0.07807
11:4772552:C:T	50	100	1	0.0659
11:4772652:A:G	50	100	0.99	0.07861
11:4772889:C:T	50	100	0.99	0.07825
11:4772953:T:C	50	100	0.99	0.02741
11:4772963:A:G	50	100	0.99	0.07807
11:4773070:C:T	50	100	0.93	0.01144
11:4773135:T:G	50	100	1	0.07861
11:4773408:G:T	50	100	0.99	0.02723
11:4773437:G:A	50	100	1	0.07807
11:4773509:A:T	50	100	1	0.07807
11:4773633:T:A	50	100	1	0.07807
11:4773800:C:T	50	100	0.72	0.02306
11:4773885:A:C	50	100	0.99	0.3175
11:4773911:G:T	50	100	1	0.07807
11:4774036:T:A	50	100	1	0.07825
11:4774200:G:A	50	100	0.99	0.09804
11:4774300:C:T	50	100	1	0.07825
11:4774634:T:C	50	100	1	0.01997
11:4774833:A:T	50	100	1	0.07843
11:4774973:A:T	50	100	1	0.3039
11:4775107:A:T	50	100	1	0.01507
11:4775175:T:C	50	100	1	0.1747
11:4775185:G:T	50	100	0.97	0.02052
11:4775194:T:A	50	100	1	0.07825
11:4775557:A:T	50	100	1	0.04847
11:4775728:A:T	50	100	1	0.07807
11:4775776:G:T	50	100	1	0.01507
11:4775888:C:A	50	100	0.97	0.01507
11:4775996:C:T	50	100	1	0.07807
11:4776111:T:C	50	100	1	0.05301
11:4776373:C:T	50	100	1	0.07807
11:4776462:T:C	50	100	1	0.07825
11:4776501:A:G	50	100	1	0.07807
11:4776613:G:A	50	100	1	0.01997
11:4776681:A:G	50	100	1	0.07807
11:4776692:A:G	50	100	0.97	0.0167
11:4776800:G:A	50	100	0.97	0.0167
11:4776824:T:C	50	100	1	0.07807
11:4777191:C:G	50	100	1	0.07861
11:4777281:C:T	50	100	1	0.1356
11:4777366:A:G	50	100	1	0.07843
11:4777439:G:A	50	100	1	0.07861
11:4777718:A:G	50	100	1	0.07843
11:4777754:A:T	50	100	1	0.07789
11:4777979:T:G	50	100	1	0.07843
11:4778033:T:G	50	100	1	0.07843
11:4778102:T:A	50	98	1	0.07843
11:4778254:C:T	50	100	1	0.01507
11:4778325:A:C	50	100	1	0.07807
11:4778406:T:C	50	100	0.99	0.0659
11:4778543:C:T	50	100	1	0.05301
11:4778562:G:T	50	100	1	0.05301
11:4778598:A:G	50	100	1	0.07789
11:4778716:A:T	50	100	0.99	0.01652
11:4778721:T:C	50	100	1	0.07789
11:4778734:T:C	50	100	1	0.07662
11:4778903:A:T	50	100	1	0.07789
11:4778921:T:C	50	100	1	0.01525
11:4778935:C:T	50	100	1	0.07662
11:4779084:C:G	50	100	1	0.07789
11:4779133:G:T	50	100	1	0.07789
11:4779138:C:T	50	100	1	0.07662
11:4779359:C:T	50	100	1	0.07789
11:4779422:A:C	50	100	1	0.07789
11:4779570:T:G	50	100	1	0.1447
11:4779736:A:G	50	100	1	0.07789
11:4779824:C:G	50	100	1	0.07807
11:4779903:T:C	50	100	0.97	0.0167
11:4779940:T:A	50	100	1	0.07771
11:4780014:G:A	50	100	1	0.1362
11:4780110:T:C	50	100	0.97	0.02033
11:4780148:A:T	50	100	1	0.0532
11:4780347:A:G	50	100	1	0.07789
11:4780502:T:C	50	100	1	0.07789
11:4780634:T:C	50	100	0.99	0.0768
11:4780793:T:C	50	100	1	0.07771
11:4780842:G:T	50	100	1	0.07771
11:4780845:A:G	50	100	0.66	0.0207
11:4781037:A:G	50	100	0.99	0.06554
11:4781253:A:C	50	98	1	0.07789
11:4781628:T:G	41	97.6	0.75	0.04666
11:4781673:G:T	45	97.8	0.91	0.06826
11:4782005:C:G	50	100	0.9	0.01144
11:4782027:G:C	50	100	0.93	0.02578
11:4782968:C:T	50	100	1	0.07771
11:4782969:C:G	50	100	0.99	0.07771
11:4783109:C:T	50	100	0.99	0.1362
11:4783118:A:G	50	100	1	0.07771
11:4783154:C:T	50	100	1	0.03322
11:4783224:G:A	50	100	1	0.07752
11:4783233:G:A	50	100	1	0.03086
11:4783275:G:C	50	100	1	0.07752
11:4783467:C:T	50	100	1	0.07734
11:4783486:G:C	50	100	1	0.07734
11:4783492:G:A	50	100	1	0.07734
11:4783501:C:T	50	100	0.97	0.01253
11:4783545:C:T	50	100	1	0.07734
11:4783563:C:T	50	100	1	0.07734
11:4783573:G:A	50	100	1	0.05537
11:4783680:T:C	50	100	1	0.07734
11:4783684:T:A	50	100	1	0.07734
11:4783920:G:A	50	100	1	0.07734
11:4784113:C:G	50	100	1	0.07734
11:4784150:G:T	50	100	0.89	0.01198
11:4784194:C:T	50	100	1	0.07734
11:4784356:C:T	50	100	1	0.07988
11:4784420:G:A	50	100	1	0.07734
11:4784460:A:G	50	100	1	0.01035
11:4784508:A:G	50	100	0.9	0.01144
11:4784774:G:A	50	100	1	0.07734
11:4784843:A:T	50	100	1	0.07734
11:4784936:T:C	50	100	1	0.07752
11:4784937:G:A	50	100	0.99	0.06518
11:4784970:A:C	50	100	1	0.05537
11:4785018:T:C	50	100	1	0.07752
11:4785032:T:C	50	100	1	0.07752
11:4785112:C:T	50	100	1	0.01525
11:4785114:G:A	50	100	0.96	0.03322
11:4785317:A:G	50	100	1	0.01017
11:4785476:T:G	50	100	0.96	0.07589
11:4785553:A:G	50	100	1	0.07752
11:4785605:A:G	50	100	0.99	0.06536
11:4785642:T:G	50	100	1	0.07752
11:4785824:A:G	50	100	1	0.07752
11:4785860:T:G	50	100	1	0.07752
11:4785862:A:G	50	94	0.9	0.3422
11:4785969:G:C	50	100	1	0.07752
11:4786071:G:A	50	100	0.89	0.01198
11:4786078:A:G	50	100	0.96	0.05301
11:4786138:A:G	50	100	1	0.07752
11:4786153:A:G	50	100	0.98	0.1363
11:4786155:T:A	50	100	1	0.07752
11:4786189:G:A	50	100	0.99	0.0118
11:4786282:T:C	50	100	1	0.07771
11:4786388:G:A	50	100	1	0.07752
11:4786742:A:G	50	100	1	0.07752
11:4786868:G:A	50	100	1	0.07752
11:4786903:T:C	50	100	1	0.07752
11:4786964:G:A	50	98	0.86	0.05556
11:4786978:G:T	50	100	0.94	0.01107
11:4786984:C:A	50	100	0.99	0.07643
11:4786997:A:G	50	100	0.88	0.09259
11:4787195:G:A	50	100	1	0.07752
11:4787229:G:C	50	100	1	0.05628
11:4787302:C:T	50	100	1	0.07752
11:4787305:T:A	50	100	0.9	0.01198
11:4787311:G:A	50	100	0.97	0.02052
11:4787459:C:T	50	100	0.9	0.01144
11:4787817:C:T	50	100	0.99	0.3166
11:4787978:T:C	50	100	0.94	0.0118
11:4788042:T:C	50	100	0.99	0.04503
11:4788354:G:C	50	100	1	0.07734
11:4788425:A:G	50	100	1	0.07752
11:4788486:A:G	50	100	1	0.07752
11:4789134:T:C	50	100	1	0.07789
11:4789304:T:C	50	100	1	0.02996
11:4789478:T:A	50	98	0.99	0.06572
11:4789684:G:T	50	100	0.9	0.01144
11:4789759:G:C	50	100	0.99	0.01344
11:4789762:G:A	50	100	1	0.07843
11:4789790:C:T	50	98	1	0.07807
11:4789853:A:G	50	94	0.92	0.2282
11:4789986:G:A	50	100	1	0.07789
11:4790113:A:G	50	98	0.86	0.07843
11:4790198:G:A	50	100	0.96	0.02197
11:4790233:C:T	50	100	0.63	0.02033
11:4790517:C:G	50	100	0.99	0.07771
11:4790570:A:G	50	100	0.99	0.07771
11:4790653:G:A	50	100	0.99	0.07771
11:4790703:C:T	50	100	0.98	0.1463
11:4790959:A:G	50	100	0.99	0.07771
11:4791037:G:A	50	100	0.99	0.07789
11:4791171:A:G	50	100	0.96	0.2328
11:4791176:A:C	50	100	0.94	0.01979
11:4791330:C:A	50	100	1	0.02052
11:4791371:G:A	50	100	0.96	0.2505
11:4791400:T:C	50	100	0.94	0.02015
11:4791818:C:T	50	100	1	0.03322
11:4791854:G:A	50	100	1	0.02052
11:4792349:T:G	50	100	0.99	0.3578
11:4792507:A:G	50	100	0.82	0.01707
11:4792525:G:C	50	100	0.95	0.0216
11:4792654:C:A	50	100	0.99	0.187
11:4792697:T:C	50	100	0.99	0.2919
11:4792974:A:G	50	100	0.99	0.3401
11:4792976:C:G	50	100	1	0.07498
11:4793016:G:A	50	100	0.99	0.2682
11:4793249:C:T	50	100	0.99	0.2682
11:4793313:C:A	50	100	1	0.04521
11:4793337:T:G	50	100	0.99	0.3341
11:4793382:C:A	50	100	0.99	0.3341
11:4793431:A:G	50	100	0.99	0.3341
11:4793595:G:A	50	100	0.99	0.2923
11:4793620:G:A	50	100	1	0.1997
11:4793690:C:G	50	100	0.99	0.2923
11:4793960:A:G	50	100	1	0.06572
11:4793976:G:A	50	100	0.99	0.3344
11:4793982:G:C	50	100	1	0.01144
11:4794118:C:T	50	100	0.99	0.2687
11:4794233:A:C	50	100	0.99	0.3344
11:4794234:G:A	50	100	0.99	0.3344
11:4794464:G:A	50	100	1	0.02288
11:4794513:C:A	50	100	1	0.01144
11:4794719:G:A	50	100	1	0.02052
11:4794773:G:A	50	100	1	0.01144
11:4794822:T:G	50	100	1	0.02269
11:4794884:C:T	50	100	1	0.02288
11:4795012:A:G	50	100	1	0.02288
11:4795242:A:C	50	100	0.99	0.1233
11:4795318:T:C	50	100	1	0.3346
11:4795406:A:G	50	100	1	0.04176
11:4795476:G:T	50	100	1	0.3348
11:4795639:G:A	50	100	1	0.3348
11:4795959:T:C	50	100	0.96	0.02033
11:4796093:G:T	50	100	0.96	0.01906
11:4796125:C:T	50	100	1	0.335
11:4796126:G:A	50	100	0.95	0.02015
11:4796146:G:A	50	100	1	0.3146
11:4796195:G:A	50	100	1	0.3351
11:4796392:C:T	50	100	1	0.02015
11:4796475:G:T	50	100	0.99	0.1058
11:4796597:T:C	50	100	0.99	0.1799
11:4796730:T:G	50	100	1	0.3342
11:4796928:G:A	50	100	1	0.3341
11:4797134:A:G	50	100	1	0.3341
11:4797181:G:C	50	100	1	0.3341
11:4797196:C:T	50	100	0.92	0.01144
11:4797327:T:C	50	100	0.97	0.07099
11:4797363:G:C	50	98	0.87	0.08079
11:4797375:T:G	50	100	1	0.3341
11:4797390:A:G	50	100	1	0.04176
11:4797685:C:G	50	100	1	0.1992
11:4797779:A:G	50	100	1	0.3568
11:4797883:G:A	50	100	1	0.1233
11:4797884:T:C	50	100	1	0.3339
11:4797888:C:G	50	100	1	0.01144
11:4797905:C:T	50	100	1	0.1233
11:4798041:T:C	50	100	1	0.1235
11:4798108:C:A	50	100	1	0.01144
11:4798119:T:C	50	100	1	0.3339
11:4798181:A:C	50	100	1	0.3339
11:4798363:A:G	50	100	1	0.01144
11:4798389:C:T	50	100	1	0.07553
11:4798461:A:C	50	100	0.93	0.06064
11:4798560:C:T	50	100	0.97	0.07099
11:4798567:C:A	50	100	1	0.3339
11:4798677:G:A	50	100	1	0.3339
11:4798779:A:G	50	100	1	0.3339
11:4798968:A:T	50	100	1	0.01144
11:4799092:G:C	50	100	1	0.3339
11:4799123:G:T	50	100	1	0.1342
11:4799180:A:G	50	100	1	0.3339
11:4799219:C:G	50	100	1	0.3339
11:4799241:C:A	50	100	1	0.3339
11:4799251:G:A	50	100	1	0.3339
11:4799265:T:C	50	100	1	0.3339
11:4799266:G:A	50	100	1	0.3339
11:4799303:A:G	50	100	0.87	0.04321
11:4799322:G:C	50	100	1	0.01144
11:4799374:G:T	50	100	1	0.01144
11:4799401:C:A	50	100	1	0.3339
11:4799413:C:A	50	100	1	0.3339
11:4799488:A:G	50	100	1	0.3339
11:4799525:A:C	50	100	1	0.1997
11:4799599:G:A	50	100	0.99	0.3324
11:4799791:A:G	50	100	1	0.3341
11:4799855:A:G	50	100	1	0.01144
11:4799890:C:T	50	100	1	0.1215
11:4799970:T:C	50	100	0.95	0.01198
11:4800004:C:T	50	100	1	0.3341
11:4800085:T:C	50	100	1	0.01144
11:4800126:A:G	50	100	1	0.3348
11:4800176:A:G	50	100	1	0.134
11:4800242:T:C	50	100	1	0.3337
11:4800524:C:T	50	100	1	0.3333
11:4800541:A:T	50	100	1	0.02015
11:4800702:A:C	50	100	1	0.06518
11:4800727:T:C	50	100	1	0.3333
11:4800861:T:G	50	100	1	0.134
11:4800870:A:C	50	100	1	0.134
11:4800875:T:C	50	100	1	0.134
11:4801154:C:G	50	100	0.95	0.01997
11:4801258:T:C	50	100	1	0.3332
11:4801277:T:C	50	100	1	0.3332
11:4801303:A:G	50	100	1	0.3332
11:4801337:G:T	50	100	0.95	0.01997
11:4801359:C:T	50	94	0.81	0.02887
11:4801499:G:A	50	100	1	0.0138
11:4801546:T:G	44	100	0.99	0.2609
11:4801596:C:G	49	98	0.99	0.333
11:4801615:T:C	49	98	0.96	0.01924
11:4801646:G:A	47	100	1	0.333
11:4802204:A:C	50	100	1	0.134
11:4802237:A:C	50	100	1	0.01053
11:4802459:T:C	50	100	1	0.3333
11:4802487:C:T	50	100	1	0.1224
11:4802553:G:A	50	100	1	0.06518
11:4802678:A:C	50	100	1	0.02015
11:4802756:C:T	50	100	1	0.3355
11:4802886:T:C	50	100	1	0.1995
11:4803123:C:T	50	100	1	0.3333
11:4803171:T:C	50	100	0.96	0.0118
11:4803407:G:A	50	100	1	0.134
11:4803426:C:T	50	100	1	0.01144
11:4803648:A:C	50	100	1	0.3361
11:4803780:T:A	50	100	1	0.3357
11:4803792:T:C	50	100	0.99	0.01162
11:4803995:A:G	50	100	1	0.3333
11:4804003:G:A	50	100	1	0.01144
11:4804119:A:G	50	100	1	0.04666
11:4804191:G:A	50	100	0.95	0.01997
11:4804203:C:T	50	100	1	0.01144
11:4804336:G:A	50	100	0.95	0.01398
11:4804382:G:C	50	100	1	0.01144
11:4804586:G:A	50	100	0.96	0.01924
11:4804796:C:A	50	96	0.99	0.1147
11:4804801:C:A	50	94	0.96	0.1296
11:4804816:C:A	49	93.9	0.98	0.1309
11:4804840:C:G	50	100	0.99	0.01398
11:4804922:C:A	50	100	0.99	0.1309
11:4804934:C:T	49	100	0.98	0.1004
11:4804935:A:G	50	100	1	0.3555
11:4804964:C:T	50	100	0.99	0.189
11:4805147:T:C	50	100	1	0.01162
11:4805157:T:C	50	100	0.99	0.0167
11:4805310:G:T	50	100	0.99	0.01398
11:4805476:A:G	50	100	1	0.1792
11:4805802:T:C	50	100	0.91	0.07825
11:4805862:A:T	50	100	1	0.1407
11:4805979:G:T	50	100	0.99	0.04666
11:4806053:A:T	50	100	0.99	0.3322
11:4806092:A:G	50	100	0.99	0.3573
11:4806309:G:A	50	100	0.93	0.06082
11:4806317:T:C	50	100	0.97	0.02814
11:4806433:T:G	50	100	1	0.01144
11:4806821:C:T	50	100	0.98	0.08805
11:4806881:A:G	50	100	0.94	0.01289
11:4807037:C:G	50	100	1	0.01997
11:4807072:A:G	50	100	0.99	0.06699
11:4807126:T:A	50	100	0.94	0.01997
11:4807165:A:C	50	100	1	0.01144
11:4807351:A:C	50	98	0.98	0.2429
11:4807582:A:G	50	100	1	0.01144
11:4807606:G:T	50	100	0.92	0.07625
11:4807621:G:A	50	100	1	0.02033
11:4807699:G:A	50	100	0.97	0.07607
11:4807700:T:C	50	98	0.85	0.02996
11:4807788:T:A	50	100	1	0.01144
11:4807952:G:A	50	96	0.77	0.01943
11:4808481:A:C	50	100	0.95	0.1142
11:4808487:C:T	50	100	0.91	0.04757
11:4808653:C:T	50	100	0.95	0.01289
11:4808686:C:T	50	98	0.96	0.3059
11:4808716:C:A	50	100	1	0.0207
11:4808989:A:C	50	100	0.97	0.03504
11:4809051:C:G	50	100	1	0.01979
11:4809090:A:G	50	96	0.98	0.4561
11:4809140:C:T	50	98	0.96	0.07153
11:4809161:A:G	50	98	0.96	0.07153
11:4809182:C:T	50	100	0.94	0.02288
11:4809390:T:C	50	98	0.98	0.3099
11:4809422:T:G	50	98	0.98	0.1525
11:4809574:T:G	50	100	0.99	0.06699
11:4809664:A:G	50	100	1	0.0207
11:4810174:G:C	50	98	0.98	0.3333
11:4810206:T:C	50	98	0.98	0.3333
11:4810250:C:T	50	98	0.98	0.3333
11:4810251:G:A	50	100	1	0.01216
11:4810257:C:T	50	98	0.98	0.3332
11:4810258:A:G	50	98	0.98	0.3333
11:4810305:T:A	50	100	0.98	0.1743
11:4810313:T:A	50	98	0.98	0.3337
11:4810537:C:T	50	100	0.99	0.09804
11:4810847:C:G	50	100	0.96	0.05265
11:4811044:C:A	50	98	0.99	0.4493
11:4811264:C:T	50	100	0.97	0.05265
11:4811889:T:C	50	100	0.99	0.4334
11:4811901:T:C	50	100	0.99	0.2079
11:4811937:A:G	50	100	1	0.09895
11:4811958:A:T	50	100	1	0.02106
11:4811973:T:C	50	100	1	0.09931
11:4811986:T:C	50	100	1	0.08987
11:4812376:G:A	50	100	1	0.08987
11:4812405:T:A	50	100	0.93	0.01888
11:4812678:G:A	50	100	0.92	0.09967
11:4812724:A:G	50	100	0.99	0.01398
11:4812815:A:G	50	100	0.99	0.1058
11:4813011:G:A	50	98	0.96	0.4644
11:4813157:A:G	50	100	0.99	0.4439
11:4813870:G:T	50	100	0.99	0.01398
11:4814228:G:A	50	100	0.99	0.3279
11:4814376:G:C	50	96	0.94	0.2781
11:4814624:G:A	50	100	0.99	0.1053
11:4814835:A:G	50	100	1	0.02088
11:4815409:G:A	50	100	0.98	0.1051
11:4815414:T:C	50	100	0.99	0.01216
11:4815928:C:G	50	100	0.99	0.01216
11:4815990:C:G	50	100	1	0.08951
11:4816125:A:G	50	100	1	0.07534
11:4816188:T:C	50	100	1	0.07534
11:4816200:C:G	50	100	1	0.01216
11:4816254:C:G	50	100	1	0.01271
11:4816319:A:G	50	100	1	0.04484
11:4816321:C:G	50	100	1	0.01271
11:4816421:T:A	50	100	0.95	0.0443
11:4816561:A:G	50	100	0.97	0.08061
11:4816591:C:G	50	100	1	0.07534
11:4816615:C:A	50	100	1	0.07534
11:4816629:T:C	50	100	1	0.07534
11:4816735:G:A	49	98	0.99	0.07752
11:4816796:T:C	49	100	0.98	0.4385
11:4816923:G:A	50	100	1	0.01688
11:4816990:G:A	50	100	0.99	0.08206
11:4817344:G:C	50	100	0.98	0.02378
11:4817349:A:C	50	100	0.99	0.07752
11:4817738:T:C	50	100	1	0.07553
11:4817934:G:A	50	100	0.99	0.3424
11:4818099:G:C	50	100	0.97	0.04448
11:4818267:T:C	50	100	1	0.07571
11:4818313:A:G	50	100	0.99	0.4383
11:4818617:G:A	50	100	1	0.3037
11:4818745:C:T	50	100	1	0.07553
11:4818906:C:G	50	100	1	0.07553
11:4819135:T:C	50	100	1	0.01126
11:4819208:A:G	50	100	0.95	0.1783
11:4819275:T:C	50	100	1	0.01398
11:4819604:T:G	49	85.7	0.99	0.4432
11:4819720:A:G	50	100	1	0.04503
11:4819755:G:T	50	100	1	0.07589
11:4819969:A:G	50	100	1	0.01616
11:4819982:A:G	50	100	1	0.01598
11:4820156:C:T	50	100	1	0.01271
11:4820354:G:A	50	100	1	0.08224
11:4820375:C:G	50	100	0.93	0.01743
11:4820793:A:G	50	100	1	0.08351
11:4820871:C:T	50	98	0.92	0.08297
11:4821177:T:C	50	100	1	0.08224
11:4821276:G:T	50	100	1	0.05138
11:4821277:C:T	50	100	1	0.05138
11:4821563:C:T	50	100	1	0.01525
11:4821636:A:G	50	100	1	0.08243
11:4821695:C:A	50	100	0.98	0.08442
11:4821934:C:T	50	100	1	0.02088
11:4822024:T:A	50	100	0.75	0.02433
11:4822654:A:G	50	100	1	0.08224
11:4822810:C:T	50	100	1	0.2974
11:4822864:T:C	50	100	1	0.0138
11:4823037:A:G	50	100	1	0.08224
11:4823038:T:C	50	100	1	0.08224
11:4823044:T:A	50	100	1	0.05138
11:4823163:T:C	50	100	1	0.08224
11:4823262:A:G	50	100	1	0.08224
11:4823531:C:G	50	100	1	0.05138
11:4823625:C:T	50	100	0.98	0.01216
11:4823765:G:A	50	100	1	0.08224
11:4824266:A:G	50	100	0.98	0.08987
11:4825019:C:T	50	100	1	0.08351
11:4825083:G:T	50	100	1	0.01253
11:4825118:C:T	50	100	1	0.08351
11:4825161:T:C	50	100	0.94	0.01489
11:4825421:A:G	50	100	1	0.08351
11:4825674:A:T	49	100	0.93	0.01489
11:4826050:A:G	50	100	1	0.08351
11:4826194:A:T	50	100	0.95	0.06373
11:4826200:C:T	50	100	1	0.08351
11:4826226:T:C	50	100	1	0.08351
11:4826381:T:C	50	100	1	0.05138
11:4826911:A:T	50	100	1	0.08351
11:4826933:A:G	50	100	1	0.08351
11:4827474:G:A	50	100	0.98	0.4472
11:4827808:A:T	50	100	0.98	0.2967
11:4827934:G:C	50	100	0.93	0.03268
11:4828201:T:C	50	100	1	0.08442
11:4828254:T:C	50	100	0.94	0.01162
11:4828308:C:T	50	100	0.88	0.01053
11:4828778:A:G	50	100	1	0.08424
11:4829550:T:A	50	100	1	0.1668
11:4829552:C:T	50	100	0.91	0.01452
11:4830045:A:T	50	100	0.98	0.09713
11:4830049:C:A	50	100	1	0.1668
11:4830125:A:G	50	100	1	0.1723
11:4830307:A:G	50	100	1	0.06881
11:4830578:T:C	50	100	1	0.1721
11:4830758:C:T	50	100	1	0.02088
11:4830779:G:A	50	98	0.94	0.1284
11:4830934:G:C	50	100	1	0.08424
11:4831041:G:A	50	100	1	0.04285
11:4831232:G:A	50	100	0.98	0.08442
11:4831384:G:A	50	100	1	0.01235
11:4831485:A:G	50	100	0.98	0.2967
11:4831748:C:T	50	100	0.75	0.01053
11:4831830:G:A	50	100	1	0.04285
11:4831842:G:A	50	100	1	0.1741
11:4832029:C:A	50	100	0.99	0.3163
11:4832058:G:A	50	100	1	0.1741
11:4832104:C:T	50	100	0.99	0.3005
11:4832917:C:T	50	100	0.99	0.07099
11:4833265:G:C	50	100	1	0.01035
11:4833646:G:C	50	100	0.99	0.1721
11:4833708:T:C	50	100	1	0.1743
11:4833894:A:C	50	100	1	0.09786
11:4834081:G:A	50	100	1	0.07135
11:4834207:G:A	50	100	1	0.0207
11:4834217:C:T	50	100	1	0.07135
11:4834419:G:A	50	100	1	0.01017
11:4834443:C:T	50	100	0.9	0.0187
11:4834895:T:A	50	98	0.94	0.1088
11:4834942:A:G	50	100	1	0.01017
11:4835340:T:C	50	100	0.93	0.03032
11:4836133:C:A	50	100	0.99	0.0207
11:4836153:G:A	50	100	0.97	0.1204
11:4836314:T:C	50	100	1	0.0138
11:4836334:A:G	50	100	0.95	0.06137
11:4836821:A:G	50	98	0.91	0.07589
11:4836941:G:A	50	96	0.94	0.1278
11:4836967:G:A	50	100	0.99	0.2248
11:4836973:T:A	50	100	0.93	0.02596
11:4837166:T:C	50	100	0.99	0.07171
11:4837301:T:G	50	100	0.99	0.4704
11:4837887:A:G	50	100	0.93	0.02614
11:4838174:C:T	50	100	0.97	0.08515
11:4838345:A:G	45	97.8	0.93	0.01053
11:4838569:C:T	50	98	0.75	0.02251
11:4838920:C:T	50	100	0.98	0.04829
11:4839286:C:T	50	100	0.97	0.06227
11:4839702:G:A	50	98	0.89	0.02959
11:4839790:C:A	50	100	0.95	0.05374
11:4839842:G:A	50	100	0.92	0.02614
11:4840242:A:G	50	100	0.97	0.1471
11:4840277:C:A	50	100	0.95	0.01362
11:4840841:A:G	50	100	0.99	0.08279
11:4841000:C:A	50	100	0.96	0.02651
11:4841496:G:C	50	96	0.99	0.1728
11:4841623:C:T	50	96	0.99	0.2968
11:4841761:C:T	50	98	1	0.08025
11:4841911:C:A	50	98	1	0.08043
11:4842004:C:G	50	98	1	0.08043
11:4842192:G:A	50	98	1	0.07262
11:4842413:G:C	50	100	0.97	0.05501
11:4842452:T:C	50	98	0.99	0.2709
11:4842665:C:T	50	100	0.98	0.09187
11:4842674:A:G	50	100	0.98	0.09187
11:4842749:T:A	50	98	1	0.07226
11:4842994:T:G	50	98	0.99	0.1823
11:4843897:A:G	50	100	0.9	0.02124
11:4844053:T:C	50	100	0.99	0.3179
11:4844113:T:C	50	100	1	0.05047
11:4844497:G:A	50	100	1	0.04993
11:4844505:A:C	50	100	1	0.01198
11:4844636:C:T	50	100	0.99	0.2102
11:4844846:A:T	50	100	0.98	0.02996
11:4844848:T:C	50	100	1	0.03776
11:4845260:G:A	50	100	1	0.08007
11:4845330:G:A	50	100	0.99	0.1451
11:4845486:A:T	50	100	1	0.01761
11:4845563:G:A	50	100	1	0.01198
11:4845623:A:G	50	100	0.99	0.108
11:4846243:A:G	50	100	1	0.1445
11:4846507:C:A	50	100	1	0.05283
11:4846571:A:G	50	100	1	0.1445
11:4846594:G:A	50	100	0.99	0.114
11:4846672:A:G	50	100	1	0.1705
11:4846732:A:G	50	100	1	0.1705
11:4846751:A:T	50	100	1	0.1028
11:4846917:G:A	50	100	1	0.02977
11:4846928:G:T	50	100	1	0.04975
11:4847316:G:A	50	100	1	0.04975
11:4847402:G:A	50	100	1	0.3217
11:4847438:T:C	50	100	1	0.3217
11:4847604:G:A	50	100	1	0.319
11:4847661:G:T	50	100	1	0.01362
11:4848035:C:G	50	100	1	0.14
11:4848419:G:A	50	100	1	0.3059
11:4848562:A:G	50	100	1	0.07008
11:4848676:A:C	50	100	1	0.4833
11:4848762:A:G	50	100	1	0.01543
11:4848834:G:A	50	100	1	0.01344
11:4848909:G:A	50	100	1	0.2355
11:4849031:G:C	50	100	1	0.2919
11:4849039:A:T	50	100	0.99	0.1142
11:4849054:G:C	50	100	1	0.07153
11:4849068:T:G	50	100	1	0.1398
11:4849269:C:T	50	100	0.61	0.01362
11:4849374:C:T	50	100	1	0.0846
11:4849806:C:T	50	100	1	0.08442
11:4850042:T:C	50	100	1	0.01543
11:4850251:T:C	50	100	0.99	0.2867
11:4850276:C:T	50	100	0.99	0.155
11:4850380:G:A	50	100	0.99	0.01198
11:4850767:G:A	50	100	1	0.01779
11:4850776:A:C	50	100	1	0.0158
11:4850917:T:A	48	100	0.98	0.1759
11:4850949:A:G	50	100	1	0.01289
11:4851643:A:G	50	100	0.99	0.07226
11:4851877:A:G	50	100	0.88	0.02542
11:4852094:C:A	50	100	0.98	0.1663
11:4852619:G:T	50	100	0.94	0.01888
11:4852775:A:G	50	100	1	0.01888
11:4853024:A:C	50	100	0.95	0.02941
11:4853913:A:G	50	100	0.98	0.1703
11:4854348:C:G	50	100	0.98	0.02487
11:4854349:G:A	50	100	0.95	0.05192
11:4854729:A:T	50	100	0.99	0.2765
11:4854852:T:C	50	100	1	0.02233
11:4854973:A:G	50	100	0.99	0.1334
11:4854986:G:A	50	100	0.98	0.187
11:4855356:C:A	50	100	0.99	0.02977
11:4855440:G:A	50	100	0.99	0.07244
11:4855629:T:C	50	100	1	0.2974
11:4855668:A:G	50	100	0.99	0.1333
11:4855801:A:T	50	100	1	0.01307
11:4855832:G:A	50	100	1	0.02033
11:4855949:A:C	49	100	1	0.2796
11:4855950:G:A	49	100	1	0.2796
11:4856276:C:T	50	100	1	0.0187
11:4856379:C:T	50	100	0.99	0.2534
11:4856387:C:G	50	100	0.99	0.2534
11:4856488:A:G	50	100	0.98	0.03849
11:4856541:G:A	50	100	0.89	0.01888
11:4857110:A:G	50	100	0.87	0.01797
11:4857323:T:C	50	100	0.99	0.07244
11:4857324:G:A	50	100	0.99	0.07244
11:4857535:A:C	50	100	0.99	0.1334
11:4857630:G:A	50	96	0.99	0.2524
11:4857896:C:G	50	100	1	0.1393
11:4858196:A:G	50	100	0.99	0.07226
11:4858599:C:T	50	100	0.94	0.02197
11:4858885:C:T	50	100	0.99	0.1184
11:4858911:A:C	50	98	0.94	0.1941
11:4859350:T:A	50	100	0.96	0.04739
11:4859463:A:T	50	100	1	0.1541
11:4859662:T:C	50	100	0.99	0.2999
11:4859762:C:G	50	100	1	0.1144
11:4859790:C:T	50	98	0.98	0.02741
11:4860022:A:G	50	100	1	0.02033
11:4860932:C:A	50	100	0.94	0.01253
11:4861109:C:G	50	100	1	0.07153
11:4861502:T:G	50	98	0.96	0.4406
11:4861525:A:T	50	100	1	0.01017
11:4861674:A:G	50	100	1	0.01071
11:4861700:A:G	50	100	1	0.03722
11:4861828:A:G	50	100	1	0.02633
11:4861904:T:C	50	100	1	0.02778
11:4861949:G:C	50	100	0.99	0.2928
11:4861950:C:T	50	100	1	0.02778
11:4861996:C:A	50	100	1	0.02778
11:4862112:C:T	50	100	1	0.02778
11:4862166:C:G	50	100	0.99	0.2329
11:4862253:C:G	50	100	1	0.05247
11:4862574:T:C	50	100	1	0.02778
11:4862991:C:A	50	100	1	0.02106
11:4863056:C:G	50	100	1	0.01325
11:4863073:T:A	50	100	0.99	0.2889
11:4863124:G:A	50	100	1	0.01471
11:4863490:C:T	50	100	0.98	0.07553
11:4863920:A:G	50	100	1	0.07226
11:4863952:A:G	50	100	0.96	0.02106
11:4863964:G:A	50	100	0.99	0.01126
11:4863975:A:G	50	98	0.99	0.4119
11:4864221:A:T	50	98	0.99	0.266
11:4864276:T:C	50	100	1	0.01126
11:4864318:G:C	50	98	0.97	0.1774
11:4864529:T:G	50	100	1	0.1204
11:4864611:C:T	50	100	1	0.02124
11:4865063:G:A	50	100	0.99	0.404
11:4865656:G:T	50	100	1	0.01434
11:4865689:T:G	50	98	0.99	0.3998
11:4865923:T:G	50	100	0.98	0.04648
11:4866364:C:G	50	100	1	0.01416
11:4866467:A:T	50	100	0.94	0.02397
11:4867254:C:A	50	100	0.9	0.02578
11:4867411:G:T	39	100	0.99	0.03486
11:4867498:C:T	50	100	0.99	0.07171
11:4868047:T:C	50	100	0.99	0.07171
11:4868183:G:A	50	100	0.96	0.118
11:4868218:G:T	50	100	1	0.02741
11:4868352:G:T	50	100	1	0.02778
11:4868453:T:G	50	100	1	0.2128
11:4868455:A:C	50	100	1	0.03268
11:4868603:T:G	50	100	1	0.01398
11:4868646:C:T	50	100	1	0.2582
11:4868735:A:G	50	100	1	0.07262
11:4868879:A:G	50	100	1	0.0138
11:4869027:G:C	50	100	1	0.01325
11:4869165:A:T	50	100	1	0.0138
11:4869386:C:T	50	100	1	0.03014
11:4869437:T:A	50	100	1	0.0187
11:4869545:G:A	50	100	0.99	0.116
11:4869551:G:T	50	100	0.9	0.02342
11:4869875:G:T	50	100	1	0.2856
11:4870157:C:T	50	100	1	0.01235
11:4870352:A:G	50	100	0.97	0.03341
11:4870367:C:T	50	100	1	0.2892
11:4870808:A:G	50	100	1	0.07262
11:4870892:T:C	50	100	1	0.0138
11:4871288:G:A	50	100	1	0.02996
11:4871369:T:G	50	100	1	0.01235
11:4871512:T:G	50	100	1	0.02124
11:4871630:A:G	50	100	0.95	0.03903
11:4871802:G:A	50	100	1	0.2059
11:4871863:G:A	50	100	0.91	0.02288
11:4871889:A:G	50	100	1	0.03159
11:4872265:A:G	50	100	1	0.07226
11:4872299:C:T	50	100	1	0.02378
11:4872351:C:A	50	100	1	0.01398
11:4872385:A:G	50	100	1	0.02524
11:4872714:A:G	50	100	1	0.01216
11:4873834:G:A	50	100	0.99	0.3401
11:4874357:A:T	50	100	1	0.01398
11:4874425:C:T	50	100	0.99	0.2072
11:4874505:T:C	50	100	0.99	0.2072
11:4874543:G:A	50	100	1	0.01271
11:4874558:G:A	50	100	1	0.02524
11:4875024:C:T	50	100	0.99	0.3157
11:4875251:A:G	50	100	1	0.01398
11:4876059:A:C	50	100	1	0.01398
11:4876109:A:G	50	100	0.99	0.4523
11:4876504:A:T	50	100	0.99	0.4348
11:4876927:C:T	50	100	1	0.01053
11:4877078:A:G	50	100	1	0.01398
11:4877147:A:G	50	100	1	0.02124
11:4877459:T:C	50	100	1	0.02487
11:4877823:T:C	50	100	1	0.01235
11:4878051:A:G	50	100	0.99	0.3417
11:4878260:T:C	50	100	1	0.01017
11:4878407:G:A	50	100	1	0.01325
11:4878793:A:G	50	100	1	0.01017
11:4879006:C:T	50	100	1	0.06645
11:4879121:A:C	50	100	1	0.05211
11:4879183:G:A	50	100	1	0.05247
11:4879850:A:T	50	100	1	0.01325
11:4879879:G:T	50	100	1	0.01344
11:4880113:T:C	50	100	1	0.05356
11:4880169:A:G	50	100	0.99	0.3511
11:4880190:G:A	50	100	1	0.01325
11:4880315:A:G	50	100	1	0.01325
11:4880325:T:C	50	100	1	0.01325
11:4880436:G:A	50	100	0.96	0.02124
11:4880497:A:C	50	100	1	0.01325
11:4880544:A:G	50	100	1	0.01325
11:4880709:A:G	50	100	1	0.05683
11:4880815:T:C	50	100	1	0.01325
11:4880949:G:A	50	100	1	0.01253
11:4881092:A:G	50	100	1	0.01325
11:4882832:C:T	50	100	1	0.01017
11:4882979:A:G	50	100	0.98	0.0719
11:4883248:T:C	50	100	1	0.03322
11:4883547:T:C	50	100	0.98	0.07244
11:4883605:A:G	50	100	1	0.0256
11:4883925:T:G	50	100	1	0.4475
11:4883972:G:A	50	100	0.99	0.3321
11:4884245:G:A	50	100	1	0.0256
11:4884268:A:C	50	100	0.99	0.0276
11:4884357:T:C	50	100	1	0.01017
11:4884729:A:G	50	100	1	0.04993
11:4884771:T:C	50	100	1	0.01017
11:4884864:T:A	50	100	1	0.01253
11:4885050:C:T	50	100	1	0.01235
11:4885930:A:G	50	100	1	0.01235
11:4885931:A:C	50	100	1	0.02052
11:4885959:T:C	50	100	1	0.453
11:4885973:T:C	50	100	1	0.03341
11:4885986:T:A	50	100	0.99	0.1436
11:4886250:A:G	50	100	0.98	0.05301
11:4886308:T:G	50	100	0.98	0.1997
11:4886376:C:T	50	98	1	0.06627
11:4886377:C:T	50	100	1	0.01289
11:4886524:C:A	50	100	1	0.01017
11:4886539:T:C	50	100	1	0.03341
11:4886746:G:A	47	100	1	0.02052
11:4887120:A:G	50	100	1	0.0207
11:4887427:C:T	50	100	1	0.01325
11:4887677:G:A	50	100	0.99	0.2852
11:4887770:A:G	50	100	0.99	0.4544
11:4887824:A:G	50	100	1	0.01235
11:4887836:C:G	50	100	1	0.01235
11:4888078:A:G	50	100	1	0.01307
11:4888278:T:A	50	100	1	0.01216
11:4888285:A:G	50	100	0.99	0.2282
11:4888547:G:C	50	100	1	0.06481
11:4888581:A:G	50	100	1	0.02033
11:4888670:T:C	50	100	0.89	0.01162
11:4888937:A:G	50	100	1	0.03232
11:4888994:A:G	50	100	0.99	0.3244
11:4889673:C:T	50	100	0.99	0.06481
11:4889717:C:T	50	100	1	0.01216
11:4889776:C:T	50	100	1	0.01216
11:4890153:C:T	50	100	1	0.01216
11:4890334:A:G	50	100	0.93	0.03395
11:4890361:T:G	50	100	1	0.0158
11:4890544:C:G	50	100	0.99	0.2249
11:4890794:C:A	50	100	1	0.01216
11:4890855:G:C	50	100	0.99	0.01198
11:4890882:T:C	50	100	0.99	0.03214
11:4890925:G:A	50	98	0.88	0.03359
11:4890962:G:A	50	100	0.99	0.2898
11:4891159:T:C	50	100	1	0.01017
11:4891312:A:G	50	98	0.99	0.2231
11:4891517:A:G	50	98	0.99	0.469
11:4891827:A:G	50	100	0.99	0.2436
11:4892084:G:A	50	100	0.99	0.2179
11:4892260:C:G	50	100	0.79	0.01253
11:4892655:G:T	50	100	1	0.06554
11:4893141:C:T	50	100	1	0.2485
11:4893343:A:G	50	100	0.99	0.3139
11:4893415:C:T	50	100	1	0.08624
11:4893477:G:A	50	100	0.94	0.05265
11:4893782:A:T	50	100	1	0.2104
11:4893842:C:T	50	100	1	0.276
11:4893863:G:T	50	100	1	0.065
11:4893948:A:G	50	98	0.99	0.1679
11:4894154:A:G	50	100	1	0.01289
11:4894207:A:G	50	100	1	0.01289
11:4894235:C:A	50	100	1	0.01289
11:4894255:C:T	50	98	1	0.1705
11:4894634:A:G	50	100	0.84	0.02451
11:4894724:A:T	50	100	1	0.1705
11:4895315:A:C	50	100	1	0.02415
11:4895453:C:T	50	100	1	0.1732
11:4895733:G:A	50	100	1	0.08642
11:4895745:G:A	50	100	1	0.06336
11:4895859:G:T	50	100	1	0.3025
11:4895912:G:A	50	98	1	0.1581
11:4896045:T:A	50	98	1	0.4049
11:4896356:C:G	50	98	0.99	0.2787
11:4896612:T:G	50	100	1	0.1002
11:4896717:T:C	50	100	1	0.04956
11:4897005:A:G	50	98	1	0.3787
11:4897068:A:G	50	100	1	0.0158
11:4897135:C:T	50	98	0.97	0.496
11:4897197:C:T	50	98	0.92	0.04176
11:4897351:G:T	50	100	1	0.07244
11:4897565:G:T	50	98	1	0.1685
11:4897604:C:G	50	98	1	0.06318
11:4897833:T:A	50	100	1	0.03613
11:4897855:C:G	50	98	1	0.06336
11:4897943:T:G	50	98	1	0.1688
11:4897988:A:G	50	100	0.99	0.04303
11:4898011:T:C	50	100	1	0.03613
11:4898142:C:T	50	100	1	0.03613
11:4898307:T:A	50	100	1	0.03613
11:4898384:A:C	50	100	1	0.03613
11:4898506:C:T	50	100	1	0.03613
11:4898554:G:A	50	100	1	0.01253
11:4898749:A:G	50	100	1	0.1796
11:4898797:G:T	50	100	0.92	0.04339
11:4898839:G:C	48	95.8	0.94	0.06935
11:4898843:G:C	48	100	1	0.01852
11:4898845:G:C	49	100	0.83	0.02015
11:4898847:G:C	49	100	1	0.02977
11:4898849:G:C	50	98	1	0.01924
11:4898870:T:A	49	98	0.98	0.3566
11:4898914:C:G	50	100	1	0.01852
11:4899033:G:A	50	100	0.96	0.1333
11:4899105:A:G	50	100	1	0.282
11:4899160:G:A	50	100	1	0.0187
11:4899265:A:G	50	100	1	0.03758
11:4899344:A:G	50	100	1	0.01289
11:4899350:G:A	50	100	1	0.05919
11:4899378:A:C	50	98	0.72	0.02596
11:4899530:T:C	50	100	1	0.03758
11:4899969:C:A	50	100	1	0.01253
11:4899972:A:T	50	100	1	0.1683
11:4900023:G:A	50	100	1	0.03758
11:4900084:G:A	50	100	1	0.06336
11:4900159:T:C	50	100	1	0.07298
11:4900428:A:T	50	100	0.94	0.06463
11:4900786:A:G	50	98	1	0.1687
11:4900911:G:T	50	100	1	0.03649
11:4901062:G:A	50	100	1	0.03649
11:4901071:A:G	50	100	1	0.03649
11:4901249:C:G	50	100	1	0.06336
11:4901733:G:A	50	100	1	0.03649
11:4901770:G:A	50	100	1	0.03649
11:4901935:A:G	50	100	1	0.01852
11:4901952:T:C	50	100	1	0.03649
11:4902259:C:G	50	100	0.99	0.04321
11:4902372:C:T	50	100	1	0.03649
11:4902373:T:C	50	100	1	0.01852
11:4902699:G:T	50	100	1	0.03722
11:4902763:G:T	50	100	1	0.03704
11:4902816:G:A	50	100	1	0.03704
11:4902999:T:C	50	100	0.99	0.01198
11:4903247:C:G	50	100	1	0.4198
11:4903441:G:A	50	100	1	0.01235
11:4903502:A:G	50	100	1	0.06391
11:4903937:A:C	50	100	1	0.3831
11:4904270:A:G	50	100	0.98	0.1333
11:4904581:T:C	50	100	1	0.2344
11:4904703:G:A	50	100	1	0.06391
11:4904758:A:G	50	100	0.92	0.03486
11:4904833:T:A	50	100	1	0.07244
11:4904838:T:A	50	100	1	0.06391
11:4904963:G:T	50	98	1	0.2224
11:4905071:C:T	50	100	0.99	0.05047
11:4905135:C:G	50	100	0.99	0.2596
11:4905455:G:A	50	100	0.99	0.2594
11:4905510:T:C	50	100	0.99	0.2596
11:4905560:G:T	50	100	1	0.0305
11:4905716:C:T	50	100	0.98	0.01198
11:4905717:G:A	50	98	0.98	0.1692
11:4905734:T:C	50	100	1	0.01289
11:4906027:A:G	50	100	1	0.2596
11:4906834:T:A	50	100	1	0.01688
11:4906948:C:T	50	100	1	0.06391
11:4907050:C:T	50	100	0.99	0.1411
11:4907226:A:G	50	100	1	0.06391
11:4907266:G:A	50	100	0.77	0.0118
11:4907310:A:C	50	100	1	0.01235
11:4907391:G:A	50	100	0.98	0.1334
11:4907501:C:A	50	100	1	0.01035
11:4907611:T:C	50	100	1	0.06391
11:4907636:C:T	50	100	0.99	0.3831
11:4907831:C:G	50	100	0.98	0.1325
11:4908218:G:A	50	100	1	0.01362
11:4908482:G:A	50	100	0.99	0.3918
11:4908592:A:G	50	100	0.97	0.01253
11:4908758:A:G	50	100	0.99	0.1547
11:4909083:A:C	50	100	1	0.07244
11:4909259:G:C	50	100	0.99	0.1409
11:4909336:T:C	50	100	0.99	0.1409
11:4909533:C:T	50	100	0.99	0.2253
11:4909853:C:T	50	98	0.92	0.1225
11:4910055:A:G	50	100	1	0.07244
11:4910310:A:G	50	100	0.84	0.01253
11:4910634:C:A	50	100	1	0.1158
11:4910784:A:G	50	100	0.99	0.1403
11:4911082:C:A	50	100	0.99	0.02705
11:4911127:G:A	50	100	0.99	0.2244
11:4911171:A:C	50	100	1	0.07298
11:4911206:T:G	50	100	0.99	0.1403
11:4911280:G:A	50	100	0.96	0.01253
11:4911545:C:A	50	100	1	0.1403
11:4912288:C:T	50	100	1	0.01688
11:4912701:T:A	50	100	1	0.01688
11:4912871:A:T	50	100	1	0.06391
11:4912984:A:G	50	100	0.84	0.01253
11:4913273:C:T	50	100	0.98	0.1685
11:4914099:T:C	50	100	1	0.01652
11:4914217:T:A	50	100	0.99	0.06009
11:4914240:T:C	50	100	0.98	0.4129
11:4914380:C:T	50	100	0.98	0.07534
11:4915171:G:A	50	100	0.96	0.04176
11:4915378:C:G	50	100	0.99	0.05646
11:4915383:G:T	50	98	0.97	0.1561
11:4915810:G:T	50	100	0.98	0.1225
11:4915871:A:G	50	100	0.97	0.04176
11:4915908:C:T	50	100	0.98	0.4682
11:4916057:G:A	50	100	0.99	0.07317
11:4916089:C:T	50	100	0.98	0.1563
11:4916368:C:A	50	100	1	0.07317
11:4916649:C:T	50	100	1	0.07335
11:4916713:G:C	50	100	0.95	0.03286
11:4916894:A:G	50	100	0.94	0.01089
11:4917122:T:C	50	100	0.98	0.1062
11:4917166:T:C	50	100	0.98	0.1097
11:4917183:C:A	50	100	0.97	0.1187
11:4917388:C:T	50	100	1	0.07335
11:4917992:A:G	50	98	0.98	0.4875
11:4918047:C:G	50	98	1	0.07335
11:4918051:A:G	50	100	0.99	0.1095
11:4918225:T:C	50	100	1	0.0236
11:4918361:T:G	50	100	1	0.0236
11:4918720:A:C	50	100	1	0.02106
11:4918906:A:G	50	100	1	0.01997
11:4919228:C:T	50	100	1	0.01943
11:4919507:A:G	50	100	0.97	0.1325
11:4919588:G:C	50	100	1	0.01961
11:4919608:G:A	50	100	1	0.07335
11:4919647:T:A	50	100	0.96	0.05392
11:4920343:G:T	50	100	1	0.07353
11:4920357:T:C	50	100	0.98	0.4866
11:4920363:T:C	50	100	0.99	0.0256
11:4920426:A:G	50	100	1	0.02015
11:4920674:A:G	50	100	0.99	0.3537
11:4920775:A:G	50	100	0.99	0.348
11:4921070:C:T	50	100	1	0.01961
11:4921075:G:C	50	100	1	0.01943
11:4921144:G:C	50	100	1	0.01961
11:4921156:C:A	50	100	1	0.2088
11:4921190:G:A	50	100	0.98	0.08007
11:4921238:A:T	50	100	1	0.01943
11:4921280:C:T	50	100	1	0.01943
11:4921361:G:A	50	100	0.87	0.03177
11:4921435:G:A	50	100	0.94	0.1091
11:4921455:A:C	50	100	0.92	0.0541
11:4921548:A:C	50	100	1	0.1095
11:4921576:T:C	50	100	0.96	0.05556
11:4921973:G:C	50	100	0.82	0.01507
11:4921974:G:A	50	100	1	0.0158
11:4922055:G:A	50	100	1	0.1035
11:4922056:G:T	50	100	0.99	0.02342
11:4922261:T:C	50	100	0.99	0.02378
11:4922356:A:G	50	100	1	0.1091
11:4922441:T:A	50	100	0.99	0.02542
11:4922536:A:G	50	100	0.99	0.3477
11:4922641:A:G	50	100	1	0.1091
11:4923056:G:A	50	100	0.98	0.02524
11:4923085:A:G	50	100	0.98	0.2279
11:4923270:C:A	50	100	0.98	0.02524
11:4923431:C:G	50	100	0.99	0.02342
11:4923560:C:T	50	100	1	0.02288
11:4923662:G:C	50	100	0.99	0.07317
11:4923756:A:G	50	100	0.99	0.07317
11:4923966:T:G	50	100	0.97	0.344
11:4923969:C:T	50	100	0.99	0.07335
11:4923999:G:A	50	100	0.97	0.02233
11:4924003:C:T	50	100	1	0.1255
11:4924006:T:C	50	100	1	0.1255
11:4924401:G:A	50	100	0.98	0.09877
11:4924817:G:A	50	100	0.97	0.02524
11:4924826:C:T	50	100	0.99	0.1251
11:4924928:T:C	50	100	0.98	0.1086
11:4925059:G:A	50	100	0.97	0.126
11:4925115:C:T	50	98	0.92	0.1979
11:4925141:T:C	50	100	0.88	0.09259
11:4925320:G:C	50	100	0.89	0.1578
11:4925622:G:C	50	94	0.85	0.1471
11:4926083:T:C	50	96	0.78	0.3308
11:4926163:A:C	50	100	0.88	0.02306
11:4926207:T:C	50	100	0.82	0.2838
11:4926366:G:A	50	100	0.85	0.07952
11:4926908:A:T	50	100	0.96	0.1104
11:4926930:G:A	50	100	0.97	0.09731
11:4927330:T:C	50	100	0.97	0.09768
11:4927857:C:T	50	100	0.98	0.09695
11:4928617:C:T	49	100	0.7	0.01398
11:4928725:G:A	50	100	0.95	0.01797
11:4929646:T:C	50	98	0.89	0.08079
11:4929664:T:G	50	100	0.95	0.02233
11:4930090:A:G	50	100	0.97	0.09731
11:4930124:T:C	50	98	0.94	0.04484
11:4930136:A:G	50	100	0.97	0.4239
11:4930354:G:A	50	100	0.93	0.01289
11:4930367:A:T	50	100	0.92	0.02433
11:4930369:C:T	50	100	0.98	0.4239
11:4930728:C:T	50	100	0.96	0.2226
11:4930846:C:T	50	98	0.98	0.4239
11:4931228:C:A	50	100	0.98	0.1594
11:4931240:T:C	50	100	1	0.01071
11:4931254:A:G	50	100	0.98	0.01743
11:4931478:T:C	50	100	0.96	0.1109
11:4931684:G:A	50	100	0.97	0.2947
11:4931711:G:C	50	100	0.96	0.124
11:4931733:T:A	50	100	1	0.01126
11:4931770:T:A	50	100	0.84	0.01688
11:4931792:T:C	50	100	0.96	0.09423
11:4931880:C:G	50	100	0.97	0.01035
11:4931946:G:T	50	100	0.95	0.04448
11:4931987:C:G	50	100	0.96	0.01779
11:4932076:A:G	50	100	0.93	0.02578
11:4932089:T:A	50	100	0.84	0.02433
11:4932190:C:T	50	100	0.96	0.02923
11:4932232:G:T	50	100	0.78	0.05773
11:4932305:C:G	50	100	0.96	0.01888
11:4932427:G:T	50	100	0.96	0.01779
11:4932428:C:G	50	100	0.98	0.11
11:4932447:A:G	50	100	0.96	0.01779
11:4932562:A:G	50	100	0.96	0.01888
11:4932716:C:T	50	100	0.98	0.01761
11:4932982:A:T	50	100	0.92	0.03014
11:4933034:C:T	50	100	0.96	0.0187
11:4933080:C:T	50	100	0.96	0.01743
11:4933312:G:A	50	100	0.96	0.01743
11:4933377:A:G	50	100	0.98	0.08987
11:4933424:C:G	50	100	1	0.01126
11:4933455:C:T	50	100	0.98	0.2389
11:4933533:T:G	50	100	0.99	0.4174
11:4933585:T:C	50	100	0.96	0.01834
11:4933606:T:G	50	100	0.96	0.01834
11:4933707:A:G	49	100	0.96	0.01797
11:4933871:A:G	50	100	0.97	0.4139
11:4933943:T:C	50	100	1	0.01126
11:4934079:C:G	40	77.5	0.96	0.2416
11:4934307:A:C	49	95.9	0.89	0.05574
11:4934341:T:C	49	100	1	0.01126
11:4934539:G:C	50	100	0.95	0.01888
11:4934578:A:T	50	100	1	0.06645
11:4934779:G:C	49	93.9	0.98	0.09586
11:4934896:C:T	50	100	0.99	0.4167
11:4935176:G:A	50	98	0.96	0.02106
11:4935184:G:A	50	100	0.8	0.02378
11:4935352:T:C	50	98	0.97	0.1483
11:4935450:T:C	50	98	1	0.07825
11:4935457:C:T	50	100	0.94	0.01743
11:4935458:A:G	50	100	0.94	0.01725
11:4936001:G:A	46	100	0.84	0.01725
11:4936043:T:G	49	100	0.97	0.01797
11:4936063:C:T	45	88.9	0.99	0.4172
11:4936067:G:T	49	100	0.97	0.01834
11:4936270:A:C	47	100	0.97	0.163
11:4936271:T:A	47	100	0.97	0.163
11:4936312:G:A	50	100	0.98	0.01834
11:4936320:C:T	48	95.8	0.98	0.4163
11:4936338:C:T	49	100	0.98	0.01725
11:4936415:G:A	50	100	0.98	0.01834
11:4936576:G:A	50	100	0.94	0.02487
11:4936626:G:A	50	100	0.98	0.0935
11:4936657:G:A	50	100	0.98	0.01779
11:4936689:C:A	50	100	0.98	0.1427
11:4936860:G:A	50	100	1	0.0659
11:4936901:T:A	50	98	0.97	0.2616
11:4936924:G:T	50	100	1	0.07734
11:4936995:A:G	50	100	1	0.07734
11:4937003:T:G	50	100	0.99	0.01924
11:4937070:T:A	50	100	1	0.07734
11:4937072:G:T	50	100	0.99	0.01924
11:4937126:G:A	50	100	0.99	0.01924
11:4937240:C:T	50	100	0.99	0.01924
11:4937249:A:G	50	100	0.99	0.01797
11:4937254:A:G	50	100	1	0.01924
11:4937401:G:A	50	100	1	0.01924
11:4937417:T:C	50	100	0.97	0.09368
11:4937472:C:T	50	100	1	0.07734
11:4937528:G:A	50	100	0.99	0.02633
11:4937638:T:G	50	100	1	0.01924
11:4937731:C:T	50	100	0.93	0.3208
11:4937850:G:A	50	100	1	0.01924
11:4937925:A:G	50	100	1	0.01943
11:4938050:A:G	50	100	1	0.01961
11:4938249:G:A	50	100	0.99	0.1038
11:4938432:C:T	50	100	1	0.02651
11:4938802:T:C	50	100	0.99	0.06645
11:4938829:T:C	50	100	1	0.01943
11:4938848:T:A	50	100	1	0.01943
11:4938912:C:T	50	100	1	0.01943
11:4939114:T:A	50	100	0.93	0.09949
11:4939128:C:T	50	100	0.99	0.1313
11:4939315:C:T	50	100	1	0.01126
11:4939410:C:T	50	100	1	0.01816
11:4939436:T:C	50	100	1	0.01943
11:4939504:T:C	50	100	1	0.01943
11:4939520:C:T	50	100	0.99	0.1282
11:4939613:C:T	50	100	0.99	0.1282
11:4939690:T:C	50	100	1	0.01943
11:4939773:G:A	50	100	0.91	0.03504
11:4939827:C:T	50	100	1	0.01126
11:4939835:A:G	50	100	1	0.01961
11:4939932:G:A	50	100	1	0.01943
11:4940317:C:T	50	100	0.99	0.1284
11:4940462:C:T	50	100	0.98	0.01779
11:4940657:C:G	50	100	1	0.01961
11:4940683:C:T	50	100	0.78	0.01162
11:4940690:T:C	50	100	1	0.01126
11:4940771:T:C	50	100	0.99	0.4886
11:4941013:C:T	50	100	0.99	0.1471
11:4941128:T:C	50	100	0.98	0.01253
11:4941200:C:G	50	100	0.99	0.154
11:4941402:A:T	50	100	0.99	0.154
11:4941451:G:A	50	100	1	0.02633
11:4941522:T:C	50	100	0.98	0.1988
11:4941669:C:A	50	100	1	0.01816
11:4941703:A:G	50	100	1	0.09296
11:4941811:T:C	50	100	0.99	0.1543
11:4941867:T:C	50	100	0.99	0.1543
11:4941983:A:G	50	100	0.99	0.1545
11:4942010:G:A	50	98	0.99	0.1543
11:4942116:T:C	46	97.8	0.98	0.01253
11:4942561:G:A	50	100	0.99	0.2674
11:4942790:G:A	50	100	0.92	0.01235
11:4942873:A:C	50	100	0.99	0.1743
11:4942914:T:A	50	100	0.93	0.09895
11:4942963:C:T	50	100	0.99	0.1541
11:4943072:G:A	50	100	0.99	0.1541
11:4943144:C:T	50	100	0.99	0.1541
11:4943195:G:A	50	100	0.99	0.1545
11:4943248:C:G	50	100	1	0.02832
11:4943397:C:A	50	100	1	0.4893
11:4943419:G:T	50	100	0.99	0.1545
11:4943523:A:G	50	100	0.99	0.1545
11:4943554:A:T	50	100	0.99	0.1543
11:4943610:C:T	50	100	1	0.01816
11:4943766:T:C	50	100	0.93	0.0118
11:4943803:C:T	50	100	1	0.01126
11:4943916:C:G	50	100	1	0.0276
11:4944009:G:T	50	100	0.99	0.1547
11:4944071:G:T	50	100	0.98	0.01797
11:4944168:C:A	50	100	1	0.09259
11:4944413:G:A	50	100	0.99	0.1547
11:4944437:G:T	50	100	0.99	0.1285
11:4944593:T:A	50	100	0.97	0.01797
11:4944999:A:C	50	100	0.99	0.1284
11:4945073:A:T	50	100	1	0.01797
11:4945171:G:A	50	100	0.99	0.1284
11:4945219:A:C	50	100	0.99	0.1284
11:4945263:T:C	50	100	0.99	0.1284
11:4945356:A:C	50	100	0.99	0.1284
11:4945620:G:T	50	100	0.98	0.1285
11:4945679:A:C	50	100	0.99	0.1287
11:4945763:A:G	50	100	0.99	0.1284
11:4945765:T:G	50	100	0.99	0.1284
11:4945831:A:G	50	100	0.99	0.09096
11:4945873:G:A	50	100	0.99	0.1549
11:4945916:C:T	50	100	0.98	0.1227
11:4945924:G:A	50	100	0.99	0.1554
11:4946000:A:T	50	98	0.96	0.07553
11:4955558:C:A	49	100	0.8	0.02941
11:4955581:C:A	50	94	0.98	0.1554
11:4955796:C:A	50	100	0.99	0.4025
11:4955848:T:A	50	100	1	0.01816
11:4955891:A:T	50	100	0.95	0.3217
11:4956339:C:T	50	100	0.99	0.4018
11:4956378:T:C	50	100	1	0.02996
11:4956750:G:T	50	100	0.99	0.2723
11:4957078:C:G	50	100	1	0.128
11:4957085:T:A	50	100	1	0.02651
11:4957152:G:A	50	100	0.99	0.24
11:4957192:A:G	50	100	0.98	0.02669
11:4957200:A:G	50	100	0.99	0.4014
11:4957347:T:C	50	100	1	0.128
11:4957395:A:G	50	100	0.98	0.02669
11:4957839:A:G	50	100	1	0.1271
11:4957899:C:T	50	100	1	0.1271
11:4958102:T:C	50	100	1	0.01126
11:4958188:C:G	50	100	1	0.01126
11:4958203:A:G	50	100	1	0.1247
11:4958267:C:T	50	100	1	0.1247
11:4958320:C:T	50	100	1	0.1247
11:4958459:A:G	50	100	0.99	0.09858
11:4958836:G:A	50	100	0.94	0.02342
11:4958923:A:G	50	100	0.99	0.2449
11:4958996:T:C	50	100	0.99	0.1004
11:4959034:C:A	50	100	0.83	0.02378
11:4959193:T:G	50	100	0.97	0.02869
11:4959216:C:T	50	100	0.9	0.01906
11:4959451:A:C	50	98	0.98	0.3863
11:4959556:G:T	50	100	0.83	0.02378
11:4959560:G:A	50	100	1	0.02451
11:4959562:G:T	50	100	0.98	0.3691
11:4959746:C:T	50	100	0.98	0.3656
11:4959859:G:A	50	100	0.98	0.1285
11:4959868:T:C	50	100	0.98	0.03032
11:4960044:A:G	50	100	0.97	0.3656
11:4960092:G:A	50	100	0.93	0.01779
11:4960116:C:T	50	100	0.96	0.3617
11:4960344:T:A	50	98	0.72	0.02342
11:4960409:T:A	50	100	1	0.01126
11:4960626:T:C	50	96	0.92	0.278
11:4960708:A:C	50	96	0.92	0.2297
11:4960745:A:G	50	98	0.95	0.0325
11:4960870:A:T	50	98	0.86	0.02179
11:4960871:A:C	50	98	0.86	0.0216
11:4960890:A:G	50	100	0.89	0.05084
11:4960947:A:C	50	98	0.9	0.01416
11:4961277:C:T	50	100	0.94	0.03341
11:4961686:G:A	50	100	0.98	0.3457
11:4961931:T:G	50	100	0.99	0.3706
11:4962577:C:T	50	100	0.99	0.04866
11:4963134:A:G	50	100	1	0.3669
11:4963196:C:T	50	100	0.95	0.06354
11:4963256:C:T	50	100	1	0.0354
11:4963312:A:G	50	100	1	0.0354
11:4963353:T:C	50	100	0.95	0.06354
11:4963408:T:A	50	100	0.99	0.4913
11:4963532:G:A	50	100	1	0.3706
11:4963593:T:A	50	100	0.99	0.4857
11:4963757:C:A	50	100	1	0.3706
11:4963905:A:T	50	100	1	0.0354
11:4964679:A:C	50	100	0.99	0.4096
11:4964697:A:G	50	100	1	0.3707
11:4964769:G:A	50	100	0.77	0.01344
11:4965410:T:A	50	100	1	0.02015
11:4965426:A:G	50	100	1	0.3669
11:4965506:T:G	50	100	1	0.3707
11:4965553:A:C	50	100	1	0.02015
11:4965605:C:T	50	100	1	0.02015
11:4965727:C:T	50	100	1	0.3707
11:4965777:C:G	50	98	0.96	0.1427
11:4965988:G:A	50	100	0.93	0.01961
11:4966235:G:T	50	100	0.99	0.4214
11:4966429:G:A	50	100	1	0.3706
11:4966688:G:A	50	100	0.75	0.01325
11:4966846:A:G	50	100	1	0.01162
11:4967069:T:C	50	100	0.93	0.01961
11:4967268:T:C	50	100	0.95	0.04648
11:4967377:C:G	50	100	0.99	0.4216
11:4967389:C:T	50	100	1	0.3704
11:4967528:G:C	50	100	0.98	0.167
11:4967639:A:G	50	98	1	0.03286
11:4967728:T:C	50	100	1	0.03522
11:4967737:T:C	50	100	0.99	0.3706
11:4968492:G:A	50	98	1	0.02033
11:4968649:G:A	50	100	0.94	0.05955
11:4969140:C:G	50	100	1	0.02033
11:4969812:A:T	50	98	0.96	0.1429
11:4969832:C:T	50	98	0.95	0.1149
11:4969864:C:T	50	100	1	0.05084
11:4969908:C:T	50	100	0.99	0.4076
11:4970009:C:G	50	100	0.99	0.3562
11:4970151:C:T	50	94	0.85	0.04212
11:4970242:A:G	50	100	0.99	0.1674
11:4970754:T:C	50	100	0.99	0.4174
11:4970870:G:T	50	100	0.99	0.1674
11:4971052:G:A	50	100	0.99	0.3736
11:4971487:G:A	50	100	1	0.02052
11:4971527:C:G	50	100	1	0.03522
11:4971827:C:T	50	100	0.99	0.408
11:4972058:C:T	50	100	0.99	0.408
11:4972065:T:C	50	100	0.99	0.4078
11:4972925:T:C	50	100	0.97	0.01162
11:4974077:C:T	50	100	1	0.03704
11:4974156:A:T	50	100	1	0.03722
11:4974218:C:T	50	100	1	0.05465
11:4974456:C:T	50	100	0.97	0.3413
11:4974586:G:C	50	100	0.93	0.07171
11:4974759:A:G	50	100	0.97	0.3415
11:4974980:A:G	50	100	0.93	0.07117
11:4975129:T:A	50	100	1	0.05283
11:4975343:C:G	50	100	1	0.03758
11:4975965:C:T	50	100	1	0.05501
11:4976404:A:G	50	100	0.98	0.4105
11:4976896:A:G	50	100	1	0.05501
11:4976966:T:C	50	100	0.73	0.01707
11:4976996:A:C	50	100	0.99	0.02197
11:4978113:G:T	50	100	1	0.01543
11:4978492:A:T	50	98	0.88	0.05174
11:4978517:C:T	50	100	1	0.05701
11:4978766:C:G	50	100	1	0.05701
11:4978813:T:C	50	100	0.97	0.4109
11:4978821:C:T	50	100	1	0.05701
11:4978829:C:G	50	100	1	0.05102
11:4978915:T:C	50	100	1	0.05102
11:4979112:C:T	50	100	1	0.05283
11:4979313:C:T	50	100	1	0.05701
11:4979686:T:C	50	100	1	0.05701
11:4979945:C:T	50	100	1	0.03558
11:4980025:C:G	50	100	0.97	0.3633
11:4980340:G:A	50	98	0.94	0.1963
11:4980409:G:A	50	100	1	0.05102
11:4980457:G:T	50	100	1	0.03577
11:4980601:C:T	50	100	0.97	0.352
11:4981228:G:A	50	100	1	0.03558
11:4981339:G:A	50	100	1	0.05701
11:4981815:G:A	50	100	1	0.05701
11:4981882:G:T	50	100	1	0.05701
11:4982108:C:T	50	98	1	0.05701
11:4982121:C:T	50	98	1	0.05701
11:4982323:G:A	50	100	1	0.03558
11:4982594:A:G	50	100	0.95	0.0512
11:4982601:G:A	50	100	1	0.05701
11:4982624:G:A	50	100	0.99	0.1676
11:4982679:A:G	50	100	1	0.03558
11:4982726:T:C	50	100	1	0.05701
11:4982862:C:G	50	100	1	0.05102
11:4982981:G:A	50	100	1	0.01561
11:4983018:A:T	50	100	1	0.01761
11:4983048:G:A	50	100	1	0.01543
11:4984097:C:T	50	98	0.94	0.136
11:4984178:C:T	50	100	1	0.06645
11:4984348:T:C	50	100	0.99	0.01598
11:4984455:T:C	50	94	0.91	0.1957
11:4984744:A:G	50	100	0.99	0.1685
11:4984882:G:T	50	100	1	0.01561
11:4984988:A:G	50	100	0.97	0.3635
11:4985070:T:G	50	100	0.97	0.3871
11:4985210:C:T	50	100	1	0.01707
11:4985466:T:C	50	100	0.98	0.1685
11:4985653:A:G	50	100	1	0.01543
11:4985923:G:A	50	100	1	0.06391
11:4986714:G:A	50	94	0.85	0.0305
11:4986744:G:C	50	100	1	0.01652
11:4986888:T:C	48	95.8	0.88	0.0512
11:4987041:C:T	50	100	1	0.03014
11:4987155:T:A	50	100	1	0.03123
11:4987369:C:T	50	100	1	0.03141
11:4987408:T:G	50	100	0.82	0.02415
11:4987473:C:T	50	98	0.95	0.2003
11:4987475:G:A	50	100	0.96	0.02996
11:4987687:G:C	50	100	0.98	0.1681
11:4988032:G:C	50	100	0.76	0.01035
11:4988319:A:C	50	100	0.63	0.01362
11:4988650:T:G	50	100	0.98	0.191
11:4988689:A:G	50	98	0.64	0.01071
11:4989423:A:T	50	100	0.98	0.1674
11:4989675:A:G	50	100	0.98	0.179
11:4990265:T:C	50	98	0.89	0.03195
11:4990277:T:C	50	100	0.97	0.179
11:4990383:T:G	50	100	1	0.0118
11:4991362:C:T	50	92	0.78	0.1874
11:4991664:A:G	50	84	0.74	0.4624
11:4991804:A:G	50	98	0.9	0.09241
11:4991953:T:C	50	100	0.99	0.02015
11:4992236:A:G	50	98	0.99	0.01779
11:4992597:C:A	50	100	0.86	0.07407
11:4993704:A:T	50	98	0.9	0.05973
11:4993745:A:C	50	98	0.9	0.05973
11:4994163:C:T	50	96	0.98	0.2623
11:4994256:C:T	50	96	0.98	0.2534
11:4994341:T:G	50	98	0.95	0.3844
11:4994520:T:C	50	96	0.98	0.2564
11:4994609:T:A	50	96	0.98	0.2558
11:4994629:A:G	50	96	0.98	0.2328
11:4994670:T:C	50	100	0.87	0.02814
11:4994711:C:T	50	96	0.98	0.2558
11:4994760:A:T	50	100	0.95	0.1846
11:4995039:G:A	50	96	0.98	0.2542
11:4995076:C:T	50	98	0.98	0.2509
11:4995100:A:T	50	100	0.98	0.2255
11:4995119:G:A	48	97.9	0.99	0.2603
11:4995323:A:G	50	98	0.99	0.2531
11:4995491:T:G	50	98	0.99	0.2556
11:4995591:G:A	50	98	0.99	0.2516
11:4995807:C:A	50	98	0.99	0.2518
11:4995870:A:G	50	98	0.99	0.2516
11:4995958:G:A	50	98	0.99	0.2516
11:4996251:T:C	50	100	0.98	0.2553
11:4996711:C:T	50	84	0.79	0.1398
11:4997242:T:G	50	100	0.96	0.1993
11:4997253:C:T	50	100	0.96	0.1993
11:4997521:A:G	50	100	0.99	0.2311
11:4997987:C:G	50	100	1	0.2293
11:4998011:C:G	50	100	1	0.2293
11:4998076:A:G	50	100	1	0.2302
11:4998127:T:C	50	100	1	0.2202
11:4998280:A:T	49	98	0.96	0.23
11:4998518:T:A	50	100	1	0.2286
11:4998755:T:C	50	100	1	0.01598
11:4998887:C:G	50	100	0.99	0.2262
11:4998959:C:T	50	100	1	0.22
11:4999186:A:G	50	96	0.95	0.1714
11:4999279:C:T	50	100	1	0.22
11:4999569:C:T	50	100	1	0.2286
11:4999602:C:T	50	100	1	0.22
11:4999703:A:T	50	100	0.89	0.0728
11:4999825:C:G	50	100	0.94	0.06736
11:5000016:A:G	50	100	1	0.01707
11:5000137:A:G	50	100	0.85	0.01507
11:5000177:G:A	50	100	0.93	0.0748
11:5000225:C:T	50	100	1	0.01507
11:5000499:C:T	50	100	0.99	0.2242
11:5000626:A:T	50	100	0.99	0.2242
11:5000634:G:A	50	100	0.92	0.07571
11:5000806:G:A	50	100	0.92	0.1088
11:5001025:G:T	50	100	0.94	0.06009
11:5001062:G:A	50	100	0.95	0.1805
11:5001199:T:C	50	100	0.99	0.2244
11:5001305:G:A	50	100	1	0.01743
11:5001880:C:T	50	100	0.99	0.224
11:5001884:A:C	50	100	0.99	0.2242
11:5001915:A:T	50	100	0.94	0.05991
11:5002551:T:C	50	100	1	0.2284
11:5002909:G:A	50	98	0.99	0.2318
11:5003197:T:C	50	100	0.9	0.07662
11:5003260:A:T	50	98	0.85	0.03341
11:5003970:A:C	50	98	0.96	0.3469
11:5004747:A:C	50	98	0.97	0.1387
11:5004970:T:C	50	98	0.97	0.3464
11:5005537:T:C	50	100	0.94	0.1774
11:5005968:T:C	50	100	0.9	0.01489
11:5006015:C:T	50	100	0.99	0.02741
11:5006431:T:C	50	100	0.96	0.3626
11:5006654:T:G	50	100	0.93	0.02687
11:5006772:C:G	50	100	0.98	0.04593
11:5006795:C:T	50	100	0.97	0.06009
11:5006834:C:A	50	100	0.97	0.2135
11:5006936:T:C	50	100	0.94	0.2852
11:5007296:C:T	50	100	0.96	0.05719
11:5007519:C:G	50	100	1	0.01089
11:5007553:C:A	50	100	0.92	0.01398
11:5007556:G:T	50	100	0.99	0.03268
11:5007700:C:G	50	100	1	0.01416
11:5007779:G:A	50	100	0.99	0.02179
11:5007910:G:C	50	100	1	0.03268
11:5007920:C:T	50	100	1	0.01416
11:5007974:C:T	50	100	1	0.03286
11:5008227:A:G	50	100	0.98	0.09259
11:5008265:T:G	50	100	1	0.03504
11:5008389:A:T	50	100	0.97	0.05719
11:5008473:C:T	50	100	0.97	0.4116
11:5008516:T:C	50	100	1	0.01126
11:5008659:T:G	50	100	1	0.03322
11:5008737:G:A	50	100	1	0.02197
11:5008743:T:C	50	100	0.9	0.06899
11:5008777:A:G	50	100	1	0.03322
11:5008866:C:T	50	100	1	0.03322
11:5008870:A:T	50	100	1	0.03322
11:5008918:T:A	50	100	1	0.02197
11:5008936:A:G	50	100	1	0.02197
11:5008986:G:A	50	100	1	0.03322
11:5009100:A:G	50	100	1	0.03359
11:5009257:A:G	50	100	0.99	0.01888
11:5009324:T:A	50	100	0.95	0.1509
11:5009356:T:C	50	100	0.96	0.3758
11:5009420:C:T	50	100	0.88	0.03486
11:5009509:G:A	49	100	0.86	0.02451
11:5009665:G:C	50	100	1	0.01307
11:5009705:C:T	50	100	0.99	0.218
11:5009867:C:G	50	100	0.99	0.4172
11:5010254:G:T	50	100	0.98	0.3885
11:5010362:G:T	50	100	1	0.03794
11:5010716:T:C	50	100	1	0.02705
11:5010822:C:T	50	100	1	0.02215
11:5010918:A:C	50	100	0.99	0.01525
11:5011356:A:G	50	98	0.99	0.4524
11:5011636:A:G	45	93.3	0.83	0.04375
11:5011642:A:G	48	85.4	0.94	0.4236
11:5011706:A:G	50	100	0.93	0.07262
11:5011710:A:G	50	100	0.99	0.4691
11:5011768:C:G	50	100	0.99	0.01162
11:5012017:A:G	50	100	0.99	0.01924
11:5012088:C:T	50	100	0.99	0.0118
11:5012186:G:A	50	100	0.99	0.03177
11:5012324:T:A	50	100	1	0.2175
11:5012621:C:A	50	100	0.98	0.01235
11:5012656:C:T	50	100	0.97	0.03195
11:5012896:T:A	50	100	1	0.3858
11:5013096:T:C	50	100	0.99	0.4488
11:5013191:C:T	50	100	1	0.01162
11:5013346:G:A	50	100	0.99	0.02451
11:5013396:G:C	50	100	0.99	0.4744
11:5013424:C:T	50	100	1	0.215
11:5013432:A:T	50	100	0.99	0.4924
11:5013511:A:C	50	100	0.99	0.451
11:5013589:T:G	50	100	0.89	0.03595
11:5014715:T:A	50	100	1	0.217
11:5014883:C:T	50	100	1	0.0216
11:5014959:C:T	50	100	0.94	0.01235
11:5014978:C:T	50	100	0.99	0.1674
11:5015024:T:G	50	100	1	0.0118
11:5015154:C:G	50	100	0.99	0.4488
11:5015263:G:A	50	100	0.97	0.01162
11:5015313:C:T	50	100	1	0.02451
11:5015531:C:T	50	100	1	0.01107
11:5015615:G:C	50	100	1	0.04648
11:5015636:C:T	50	100	0.99	0.0158
11:5015670:C:T	50	100	0.99	0.451
11:5015835:C:A	50	100	1	0.2151
11:5016008:G:A	50	100	1	0.01398
11:5016258:G:A	50	100	0.99	0.4203
11:5016284:A:G	50	100	0.99	0.01471
11:5016287:G:A	50	100	0.95	0.04956
11:5016363:T:C	50	100	0.99	0.0158
11:5016552:T:C	50	100	0.98	0.061
11:5016747:C:T	50	100	0.99	0.01198
11:5016880:A:C	50	98	0.88	0.03958
11:5017034:C:G	50	100	0.97	0.063
11:5017205:C:T	50	100	1	0.04648
11:5017226:A:G	50	100	1	0.01325
11:5017285:C:T	50	100	1	0.04648
11:5017286:A:G	50	100	0.99	0.4762
11:5017378:A:G	50	100	0.97	0.3097
11:5017405:A:T	50	100	0.97	0.03032
11:5017460:T:C	50	100	0.97	0.03032
11:5018004:C:T	50	100	0.97	0.0561
11:5018166:C:G	50	100	0.99	0.01561
11:5018262:T:C	50	100	0.98	0.07208
11:5018267:C:T	50	100	0.98	0.05211
11:5018335:T:G	50	100	0.97	0.03032
11:5018343:T:C	50	100	0.97	0.03032
11:5018348:A:G	50	100	0.97	0.04847
11:5018540:G:C	50	100	0.99	0.165
11:5018675:A:G	50	100	0.98	0.05211
11:5018780:G:A	50	100	0.97	0.03032
11:5019181:A:T	50	100	1	0.01362
11:5019185:C:A	50	100	1	0.02941
11:5019186:G:A	50	100	0.99	0.02959
11:5019208:T:A	50	100	0.97	0.03032
11:5019371:G:A	50	100	1	0.01198
11:5019834:C:T	50	100	1	0.02469
11:5020070:A:T	50	100	0.97	0.04829
11:5020840:A:T	50	100	1	0.01271
11:5021245:T:C	50	100	0.98	0.354
11:5021349:A:G	50	100	1	0.04666
11:5021678:T:C	50	100	1	0.02451
11:5021711:C:T	50	100	0.98	0.4207
11:5021732:C:G	50	100	0.98	0.07335
11:5021847:A:G	50	100	0.99	0.01616
11:5021963:C:T	50	100	1	0.02941
11:5022022:T:C	50	100	1	0.01489
11:5022036:T:A	50	100	0.9	0.01325
11:5022321:C:T	50	100	1	0.2121
11:5022345:T:C	50	100	1	0.02451
11:5022497:G:A	50	100	1	0.0443
11:5022706:T:G	50	100	0.97	0.07335
11:5022796:A:G	50	100	1	0.171
11:5022844:C:A	50	98	0.97	0.07335
11:5022934:C:T	50	100	1	0.2095
11:5023055:A:G	50	100	1	0.171
11:5024090:T:C	50	100	0.98	0.106
11:5024183:G:A	50	100	1	0.1649
11:5024284:C:T	50	100	0.86	0.01053
11:5024309:G:A	50	100	0.98	0.02233
11:5024464:T:C	50	100	0.99	0.49
11:5024585:G:C	50	100	0.99	0.417
11:5024687:G:A	50	100	0.99	0.3932
11:5024772:G:A	50	100	0.99	0.3771
11:5024780:G:A	50	100	1	0.2231
11:5024853:A:G	50	100	0.99	0.3949
11:5024869:G:A	50	100	0.98	0.061
11:5024908:A:G	50	100	0.99	0.3853
11:5024966:C:T	50	100	0.98	0.06118
11:5025206:C:A	50	100	0.98	0.2803
11:5025596:C:T	50	100	1	0.01616
11:5025620:T:A	50	100	0.98	0.02397
11:5025621:G:T	50	100	0.98	0.02397
11:5025730:C:A	50	98	0.84	0.01198
11:5025802:C:A	50	100	0.98	0.02233
11:5026135:G:A	50	100	1	0.01017
11:5026266:T:C	49	100	0.98	0.0541
11:5026350:T:C	50	100	0.99	0.4392
11:5026462:C:A	50	100	0.99	0.08333
11:5026759:T:C	50	100	1	0.4599
11:5026828:G:A	50	98	1	0.4601
11:5026851:G:A	50	100	1	0.01616
11:5026936:T:A	50	100	0.97	0.08043
11:5026937:A:T	50	98	0.93	0.06627
11:5026947:T:G	50	100	1	0.4592
11:5027006:A:G	48	100	1	0.08333
11:5027075:A:C	50	98	1	0.4414
11:5027110:T:C	50	98	1	0.4473
11:5027119:T:C	50	98	1	0.4414
11:5027163:T:A	50	98	1	0.4617
11:5027347:T:G	50	98	1	0.4677
11:5027384:G:C	50	98	1	0.4624
11:5027556:G:T	50	100	1	0.4466
11:5027575:A:G	50	98	1	0.4597
11:5027655:T:C	50	98	1	0.4597
11:5028139:C:G	50	96	0.7	0.0118
11:5028210:A:G	50	100	0.98	0.05192
11:5028494:A:G	50	100	1	0.2171
11:5028657:G:A	50	98	1	0.4412
11:5028690:C:T	50	100	1	0.4412
11:5028719:A:G	50	100	1	0.4639
11:5028796:C:T	50	100	1	0.04375
11:5029201:G:C	50	100	1	0.2382
11:5029354:G:T	50	98	0.89	0.05029
11:5029445:A:G	50	100	0.99	0.2901
11:5029483:A:G	50	100	1	0.4526
11:5029489:G:A	50	100	1	0.1638
11:5029553:C:A	50	100	1	0.08351
11:5030232:G:A	50	100	1	0.4637
11:5030316:C:T	49	100	0.78	0.01325
11:5030344:G:A	50	100	0.8	0.01017
11:5030483:G:A	50	100	0.98	0.05447
11:5030499:T:C	50	98	1	0.4637
11:5030548:G:A	50	100	1	0.2171
11:5030589:G:A	50	100	1	0.4637
11:5030697:A:G	50	100	1	0.2293
11:5031072:A:G	50	100	1	0.2173
11:5031160:A:G	50	100	1	0.2295
11:5031181:T:C	50	100	1	0.0837
11:5031244:G:A	50	100	1	0.2173
11:5031319:A:G	50	98	0.97	0.07353
11:5031402:A:C	50	100	1	0.2315
11:5031613:C:A	50	100	1	0.234
11:5031615:A:G	50	100	0.99	0.2903
11:5031907:A:G	50	100	1	0.2315
11:5031921:C:T	50	100	1	0.4659
11:5032143:A:G	50	100	0.98	0.02832
11:5032307:C:G	50	100	1	0.01053
11:5032415:C:T	50	100	1	0.2191
11:5032463:C:T	50	100	1	0.01616
11:5032482:G:A	50	100	1	0.4659
11:5032560:C:T	50	100	0.95	0.1211
11:5032599:T:C	50	100	0.99	0.08279
11:5032633:A:G	50	100	1	0.234
11:5032997:A:T	50	98	0.96	0.07389
11:5032998:T:A	50	96	0.95	0.2456
11:5033004:A:T	50	100	1	0.01035
11:5033013:G:T	50	98	1	0.01035
11:5033413:T:C	50	98	0.98	0.06645
11:5033813:T:C	50	100	1	0.2338
11:5033827:T:G	50	100	1	0.4795
11:5033850:G:A	50	100	1	0.01616
11:5033929:C:A	50	100	1	0.4691
11:5034011:T:C	50	98	1	0.2859
11:5034081:G:A	50	100	1	0.2859
11:5034255:C:T	50	100	1	0.24
11:5034326:G:C	50	100	1	0.24
11:5034333:A:G	50	100	1	0.2798
11:5034483:T:C	50	98	0.98	0.2137
11:5034488:G:A	50	100	1	0.278
11:5034635:T:C	50	100	1	0.4815
11:5034645:G:T	50	100	0.99	0.1046
11:5034709:T:C	50	100	1	0.2387
11:5034740:G:A	50	100	1	0.2135
11:5034824:C:A	50	100	0.98	0.02923
11:5034992:C:T	50	100	1	0.278
11:5035116:C:T	50	100	1	0.4826
11:5035305:T:C	50	100	1	0.4828
11:5035385:G:A	50	100	1	0.2789
11:5035405:A:G	50	100	1	0.2113
11:5035420:A:C	50	100	1	0.2387
11:5035425:G:C	50	100	1	0.278
11:5035444:T:C	50	98	0.72	0.01271
11:5035733:A:G	50	100	1	0.01035
11:5035928:G:T	50	100	0.99	0.01035
11:5035929:T:C	50	100	1	0.01507
11:5036271:T:C	50	100	0.99	0.06645
11:5036320:A:G	50	100	0.99	0.05428
11:5036378:C:G	50	100	1	0.4537
11:5036474:G:A	50	100	1	0.2393
11:5036598:A:C	50	100	1	0.4535
11:5036826:C:T	50	100	1	0.4537
11:5037041:C:T	50	100	1	0.4537
11:5037111:T:C	50	100	1	0.4537
11:5037160:T:C	50	100	1	0.4537
11:5037248:C:A	50	100	0.97	0.0285
11:5037287:T:C	50	100	1	0.4537
11:5037386:A:G	50	100	1	0.4537
11:5037434:G:C	50	100	1	0.451
11:5037466:T:G	50	100	1	0.451
11:5037549:T:C	50	100	0.97	0.06082
11:5037739:T:C	50	100	0.99	0.06681
11:5037758:T:A	50	100	1	0.2113
11:5037834:T:G	50	100	1	0.2282
11:5037906:T:C	50	100	1	0.4562
11:5038001:C:T	50	100	1	0.4562
11:5038067:G:A	50	100	1	0.01253
11:5038186:G:A	50	100	1	0.4564
11:5038190:T:C	50	100	1	0.4564
11:5038213:T:C	50	100	1	0.4564
11:5038495:C:G	50	100	1	0.2366
11:5038549:T:C	50	100	1	0.4562
11:5038550:G:A	50	100	0.99	0.05428
11:5038651:A:G	50	100	1	0.4564
11:5038687:C:G	50	100	1	0.09459
11:5038784:T:C	50	100	0.99	0.1523
11:5038786:A:C	50	100	0.99	0.3368
11:5038819:T:C	50	100	0.99	0.05428
11:5039053:G:A	50	100	0.92	0.06881
11:5039213:C:T	50	96	0.79	0.04484
11:5039322:T:C	50	100	1	0.4564
11:5039458:A:G	50	100	0.97	0.0285
11:5039561:A:G	50	100	1	0.234
11:5039579:C:G	50	100	1	0.4564
11:5039608:T:C	49	100	1	0.2115
11:5039613:C:T	50	100	1	0.2318
11:5039628:G:C	50	100	1	0.04375
11:5039711:G:A	50	100	1	0.4561
11:5039737:G:A	50	98	0.78	0.01162
11:5039762:A:G	50	100	1	0.4562
11:5039767:A:G	50	100	1	0.4562
11:5040045:C:T	50	100	1	0.4561
11:5040057:C:T	50	100	1	0.3086
11:5040114:T:C	50	100	1	0.4385
11:5040205:C:T	50	100	1	0.4561
11:5040311:A:G	50	100	1	0.4493
11:5040537:T:G	50	100	1	0.4561
11:5040623:C:T	50	100	1	0.4561
11:5040680:A:G	50	100	0.98	0.06917
11:5040766:T:C	50	100	1	0.4562
11:5040792:C:T	50	100	1	0.4561
11:5040799:A:G	50	100	1	0.2111
11:5040927:T:G	50	100	1	0.0118
11:5040969:A:G	50	100	1	0.4561
11:5040980:T:A	50	100	1	0.4561
11:5041003:T:C	50	100	1	0.4561
11:5041062:T:C	50	100	1	0.2347
11:5041158:C:T	50	100	1	0.4561
11:5041400:C:T	50	100	1	0.4561
11:5041610:G:A	50	100	1	0.2805
11:5041629:A:G	50	98	0.98	0.4572
11:5041659:G:C	50	100	1	0.4561
11:5041725:T:C	50	100	1	0.02778
11:5042188:C:T	50	98	0.98	0.2905
11:5042263:A:G	50	100	0.99	0.05683
11:5042328:C:T	50	100	1	0.2346
11:5042331:T:G	50	100	1	0.02796
11:5042560:G:A	50	100	0.97	0.3263
11:5042625:G:A	50	100	1	0.01253
11:5042639:A:G	50	100	1	0.2111
11:5042646:T:G	50	100	1	0.4561
11:5042763:T:C	50	100	1	0.4562
11:5042862:C:T	50	100	0.98	0.07226
11:5042931:A:G	50	100	1	0.06954
11:5042934:C:A	50	100	0.99	0.05428
11:5042935:T:C	50	100	0.99	0.05428
11:5043303:T:C	50	100	1	0.4562
11:5043318:G:A	50	100	0.96	0.06082
11:5043365:G:A	50	100	1	0.2073
11:5043407:A:G	50	100	0.93	0.03286
11:5043415:G:C	50	100	1	0.4561
11:5043785:A:C	50	100	1	0.4561
11:5043808:C:A	50	100	1	0.4561
11:5043818:T:G	50	100	1	0.2347
11:5043831:A:G	50	100	1	0.02778
11:5043844:T:A	50	100	1	0.4385
11:5044158:T:G	50	100	1	0.4519
11:5044166:A:G	50	100	1	0.4561
11:5044272:G:A	50	100	1	0.4561
11:5044296:C:T	50	100	1	0.01198
11:5044302:T:C	50	100	1	0.2346
11:5044610:A:G	50	100	1	0.4559
11:5044765:C:A	50	100	1	0.4561
11:5044857:A:G	50	100	1	0.4562
11:5044986:A:G	50	100	1	0.4562
11:5045063:A:G	50	100	1	0.4562
11:5045124:C:T	50	100	1	0.4562
11:5045379:A:C	50	100	1	0.01198
11:5045577:T:C	50	100	1	0.02778
11:5045677:A:G	50	100	1	0.0118
11:5046005:T:C	50	100	1	0.2347
11:5046008:G:A	50	100	1	0.0118
11:5046039:C:G	50	100	0.99	0.05592
11:5046128:C:T	50	100	1	0.4564
11:5046159:G:T	50	100	1	0.4562
11:5046210:A:G	50	100	0.99	0.4564
11:5046244:A:T	50	100	1	0.02505
11:5046301:T:G	50	100	1	0.4564
11:5046341:T:G	50	100	1	0.2108
11:5046754:A:G	50	100	1	0.4568
11:5046907:G:A	49	100	1	0.4568
11:5046947:A:T	50	100	1	0.4566
11:5047067:G:A	50	100	1	0.2108
11:5047201:G:A	50	100	1	0.3105
11:5047431:A:G	50	100	1	0.4564
11:5047432:C:T	50	100	1	0.2235
11:5047642:G:C	50	100	1	0.4582
11:5047748:G:T	50	100	0.99	0.4568
11:5047786:T:G	50	100	1	0.4564
11:5047801:A:T	50	100	1	0.4564
11:5047920:T:C	50	100	1	0.4523
11:5048014:A:C	50	100	1	0.4564
11:5048038:T:A	50	100	1	0.4564
11:5048183:A:C	50	100	1	0.4564
11:5048531:T:C	50	100	1	0.2324
11:5048563:C:T	50	100	1	0.4564
11:5048604:G:A	50	100	1	0.4611
11:5048693:A:G	50	98	1	0.4564
11:5049054:A:G	50	100	1	0.2275
11:5049194:T:A	50	100	1	0.2108
11:5049199:C:T	50	100	1	0.4564
11:5049324:G:A	50	100	1	0.01253
11:5049463:G:A	50	100	1	0.08678
11:5049467:A:G	50	100	1	0.4564
11:5049526:T:C	50	100	1	0.4564
11:5049551:C:T	50	100	1	0.1694
11:5049747:T:C	50	100	1	0.08678
11:5049928:A:G	50	98	0.89	0.06191
11:5049973:A:G	50	100	0.99	0.0541
11:5050033:T:C	50	100	1	0.3105
11:5050234:A:G	50	100	1	0.0118
11:5050235:T:C	50	100	1	0.08678
11:5050396:C:T	50	100	1	0.1698
11:5050723:A:T	50	100	1	0.4564
11:5050838:C:T	50	100	1	0.2275
11:5050857:G:A	50	100	0.99	0.1527
11:5050935:A:C	50	100	1	0.2827
11:5051005:G:A	50	100	1	0.2108
11:5051037:C:A	50	100	1	0.4564
11:5051193:G:A	50	100	1	0.0118
11:5051268:G:A	50	100	1	0.4564
11:5051327:G:T	50	100	1	0.4564
11:5051351:T:C	50	100	1	0.4564
11:5051352:G:A	50	100	1	0.2324
11:5051391:T:G	50	100	1	0.4564
11:5051408:T:C	50	100	1	0.4564
11:5051445:G:A	50	100	1	0.2326
11:5051477:C:T	50	100	1	0.4564
11:5051540:C:A	50	100	1	0.4564
11:5051592:G:A	50	100	1	0.4564
11:5051605:C:T	50	100	1	0.4564
11:5051712:T:C	50	100	1	0.4564
11:5051778:G:A	50	100	1	0.04448
11:5051820:A:G	50	100	1	0.2106
11:5051871:A:G	50	100	1	0.3103
11:5051903:G:A	50	100	1	0.4564
11:5051910:C:A	50	100	1	0.4564
11:5051946:C:T	50	100	1	0.02778
11:5052006:T:A	50	88	0.88	0.3745
11:5052137:C:T	50	100	1	0.05701
11:5052256:T:C	50	100	1	0.3048
11:5052290:A:G	50	100	1	0.4564
11:5052304:C:G	50	100	1	0.4564
11:5052419:C:T	50	100	0.99	0.0118
11:5052439:A:G	50	100	0.98	0.01325
11:5052551:G:C	50	100	1	0.01253
11:5052781:T:C	50	100	1	0.1696
11:5053071:C:T	50	100	1	0.4566
11:5053190:T:C	50	100	1	0.01162
11:5053278:T:G	50	100	1	0.07171
11:5053300:A:G	50	100	1	0.4564
11:5053391:C:T	50	100	0.98	0.07226
11:5053414:T:C	50	100	1	0.07171
11:5053504:A:T	50	100	0.9	0.01271
11:5053694:C:T	50	100	1	0.1698
11:5053715:G:T	50	100	1	0.4564
11:5053803:C:G	50	100	1	0.4564
11:5053954:C:A	50	100	1	0.08678
11:5053982:T:G	50	100	1	0.4553
11:5054075:C:T	50	100	0.99	0.1536
11:5054120:T:C	50	100	1	0.0866
11:5054221:T:G	50	100	1	0.2106
11:5054304:G:A	50	100	1	0.4508
11:5054320:A:G	50	100	1	0.4506
11:5054334:G:C	49	100	1	0.4506
11:5054380:T:C	50	100	1	0.451
11:5054449:C:T	50	100	1	0.0866
11:5054555:C:T	50	100	1	0.451
11:5054991:A:T	50	98	1	0.4512
11:5055319:C:A	50	100	1	0.4512
11:5055361:G:A	50	100	1	0.05392
11:5055427:G:A	50	100	1	0.4512
11:5055449:C:A	50	100	1	0.3079
11:5055647:C:T	50	100	1	0.2384
11:5055695:G:T	50	98	0.98	0.08424
11:5055698:G:C	50	98	1	0.4513
11:5055769:T:C	50	100	1	0.05374
11:5055812:A:T	50	98	1	0.4512
11:5055874:G:C	50	100	0.97	0.07643
11:5055969:A:G	50	100	1	0.2384
11:5056263:T:C	50	100	1	0.4513
11:5056423:A:G	50	100	1	0.2384
11:5056581:C:A	50	100	1	0.0443
11:5056620:C:G	50	100	1	0.4513
11:5056647:A:G	50	100	1	0.2104
11:5056702:T:A	50	100	1	0.238
11:5056853:G:A	50	100	1	0.4513
11:5057205:A:G	50	98	1	0.3128
11:5057409:C:T	50	100	1	0.02487
11:5057438:T:C	50	98	1	0.4542
11:5057554:T:C	50	98	0.99	0.358
11:5057579:A:G	50	98	0.99	0.4546
11:5057651:A:G	50	98	0.99	0.3348
11:5057677:T:C	50	98	0.99	0.358
11:5057713:G:A	50	100	1	0.01162
11:5057726:A:G	50	98	0.99	0.3578
11:5057769:A:G	50	98	0.99	0.4548
11:5057812:G:C	50	98	0.99	0.455
11:5057824:T:C	50	98	0.99	0.455
11:5057826:T:C	50	98	0.99	0.455
11:5057833:C:T	50	100	0.99	0.02614
11:5057847:T:G	50	98	0.99	0.455
11:5057863:A:G	50	98	0.99	0.4601
11:5057864:C:G	50	98	0.99	0.4601
11:5057891:C:T	50	98	0.99	0.4552
11:5057915:A:G	50	98	0.99	0.4552
11:5057972:A:G	50	98	1	0.4552
11:5058123:A:G	50	100	0.98	0.2901
11:5058170:A:G	50	98	1	0.4546
11:5058289:G:A	50	100	1	0.1736
11:5058362:A:G	50	98	1	0.4546
11:5058411:A:G	50	98	1	0.4397
11:5058418:G:C	50	98	0.99	0.441
11:5058546:A:G	50	100	1	0.01253
11:5058716:C:T	50	100	0.97	0.07244
11:5058754:T:C	50	100	1	0.01362
11:5058838:G:A	50	98	1	0.4394
11:5059004:T:C	50	100	1	0.2446
11:5059107:T:C	50	100	0.99	0.3186
11:5059129:G:A	49	100	0.98	0.06209
11:5059614:T:C	50	100	0.98	0.2898
11:5059752:A:G	50	100	1	0.01198
11:5060023:C:T	50	100	1	0.01253
11:5060059:C:T	50	100	0.98	0.06209
11:5060134:A:T	49	100	1	0.3154
11:5060189:A:G	50	100	1	0.169
11:5060258:A:G	50	100	1	0.4392
11:5060300:A:C	50	100	1	0.04666
11:5060343:C:T	50	100	1	0.4392
11:5060400:A:T	50	100	1	0.4392
11:5060475:G:C	50	100	1	0.3912
11:5060498:A:G	50	100	1	0.4392
11:5060712:T:C	50	100	0.99	0.3747
11:5060794:T:C	50	100	1	0.4392
11:5060925:A:G	50	100	1	0.4392
11:5061037:C:T	50	100	1	0.4392
11:5061047:C:T	50	100	1	0.4392
11:5061195:G:A	50	100	1	0.0748
11:5061211:A:C	50	100	1	0.3154
11:5061327:G:C	50	100	0.98	0.07407
11:5061393:T:C	50	100	1	0.05392
11:5061938:T:A	50	100	1	0.4394
11:5061977:C:A	50	100	1	0.4394
11:5061995:T:C	50	100	1	0.4394
11:5062051:C:G	50	100	1	0.4394
11:5062059:C:A	50	100	1	0.4394
11:5062144:G:A	50	100	1	0.4392
11:5062345:T:C	50	100	1	0.08787
11:5062402:T:C	50	100	1	0.4392
11:5062590:C:G	50	100	1	0.3154
11:5062717:A:G	50	100	1	0.01198
11:5063031:T:C	50	100	1	0.4403
11:5063041:G:A	50	100	1	0.06754
11:5063104:T:C	50	100	0.97	0.07571
11:5063211:A:G	50	100	0.98	0.0748
11:5063364:G:T	50	100	1	0.2137
11:5063365:T:C	50	100	1	0.1688
11:5063369:A:G	50	100	1	0.4392
11:5063496:C:T	50	100	1	0.3152
11:5063512:T:G	50	100	1	0.3154
11:5063576:G:A	50	100	1	0.0443
11:5063887:T:A	50	100	1	0.3912
11:5063956:T:C	50	100	1	0.3911
11:5063969:T:A	50	100	1	0.07553
11:5064024:C:T	50	100	1	0.3912
11:5064041:T:A	50	100	0.98	0.07407
11:5064114:G:A	50	100	1	0.1687
11:5064178:C:T	50	100	1	0.05374
11:5064441:T:C	50	100	1	0.07062
11:5064442:T:G	50	100	1	0.2389
11:5064679:A:G	50	100	1	0.08588
11:5064885:T:C	50	100	1	0.1678
11:5064963:A:T	50	100	1	0.2108
11:5064974:T:C	50	100	1	0.01253
11:5065290:T:C	50	100	0.97	0.02469
11:5065318:C:T	50	100	1	0.04012
11:5065361:T:C	50	100	1	0.2231
11:5065751:T:C	50	100	1	0.01198
11:5065881:A:T	50	100	0.98	0.06173
11:5066482:G:A	50	100	1	0.1639
11:5066779:T:G	50	100	1	0.1678
11:5067062:A:G	50	100	0.99	0.3898
11:5067264:A:G	50	100	0.96	0.07171
11:5067542:A:C	50	100	1	0.1676
11:5067647:A:G	50	100	0.9	0.06064
11:5067683:A:G	50	100	0.99	0.4542
11:5067743:C:A	50	100	0.99	0.1547
11:5067787:T:C	50	100	1	0.15310000000000001
11:5068009:A:G	50	100	0.98	0.01253
11:5068046:T:C	50	100	0.94	0.02469
11:5068155:C:G	50	100	0.99	0.3782
11:5068206:A:C	50	98	0.98	0.4185
11:5068951:T:G	50	100	0.99	0.4789
11:5069179:G:T	50	100	0.99	0.4194
11:5069219:A:G	50	100	0.98	0.09114
11:5069221:T:G	50	100	0.96	0.01398
11:5069283:A:G	50	100	1	0.429
11:5069512:C:T	49	100	0.99	0.1879
11:5069565:A:G	50	100	1	0.3444
11:5069577:T:A	50	100	0.96	0.02433
11:5070102:C:T	50	100	0.98	0.09114
11:5070266:G:A	50	100	1	0.01107
11:5070333:T:G	50	100	1	0.236
11:5070403:A:G	50	100	1	0.2366
11:5070523:A:T	50	100	0.99	0.01561
11:5070652:A:G	50	100	0.99	0.4385
11:5070705:A:T	50	100	0.98	0.05174
11:5070857:C:A	50	100	0.99	0.1053
11:5071166:T:C	50	100	0.99	0.4906
11:5071310:G:C	50	100	0.98	0.04212
11:5071330:T:C	50	100	0.98	0.1607
11:5071433:T:C	50	100	0.98	0.06009
11:5071680:T:C	50	100	1	0.2358
11:5072410:T:G	50	100	0.99	0.2386
11:5073408:A:G	50	100	0.98	0.3693
11:5073438:C:T	50	100	0.98	0.05029
11:5073484:A:G	50	100	0.97	0.09005
11:5073873:A:G	50	100	0.97	0.08969
11:5074028:C:T	50	100	0.98	0.4622
11:5074048:T:C	50	100	0.95	0.01997
11:5074153:A:G	50	100	0.98	0.468
11:5074544:C:A	50	100	0.93	0.06391
11:5074971:G:T	50	98	0.92	0.1529
11:5075101:A:G	50	96	0.94	0.431
11:5075119:C:G	50	96	0.94	0.3531
11:5075421:G:A	50	98	0.93	0.1846
11:5076008:T:C	50	100	0.97	0.2191
11:5076572:T:C	50	100	0.98	0.2175
11:5077323:G:A	50	100	0.98	0.2188
11:5077484:C:T	50	100	0.99	0.3099
11:5078091:A:G	50	100	0.96	0.01471
11:5078163:T:A	50	100	0.99	0.2614
11:5080654:A:C	50	100	0.99	0.3613
11:5080814:A:G	50	100	0.98	0.03794
11:5081199:C:A	50	100	0.99	0.2349
11:5081246:T:C	50	100	0.99	0.2204
11:5081328:C:T	50	100	0.99	0.04248
11:5082026:T:C	50	100	0.91	0.01471
11:5082472:C:T	50	100	1	0.2616
11:5082729:C:T	50	100	0.99	0.226
11:5082945:G:A	50	100	1	0.03177
11:5083184:A:G	50	98	1	0.2206
11:5083541:T:A	50	100	1	0.2204
11:5083653:A:G	50	100	1	0.01452
11:5083887:T:C	50	100	1	0.3622
11:5083964:C:T	50	100	1	0.3942
11:5084925:A:C	50	100	1	0.3771
11:5084960:C:T	50	100	1	0.01452
11:5084982:C:T	50	100	1	0.362
11:5085222:T:A	50	100	1	0.2662
11:5085435:G:T	50	100	1	0.222
11:5085685:C:T	50	100	0.99	0.01471
11:5085705:C:T	50	100	1	0.3282
11:5086753:A:G	50	100	1	0.2242
11:5086755:A:C	50	100	1	0.2193
11:5086924:A:G	50	100	1	0.01471
11:5087760:G:C	48	91.7	0.65	0.03486
11:5087768:G:C	49	100	0.87	0.02015
11:5087770:G:C	49	100	0.88	0.01779
11:5088077:C:T	50	100	1	0.2547
11:5088664:C:G	50	100	1	0.364
11:5088716:A:C	50	100	1	0.2901
11:5088838:A:G	50	100	1	0.2277
11:5089293:G:A	50	100	1	0.08569
11:5089474:T:C	50	100	1	0.04575
11:5089842:A:G	50	100	0.99	0.2184
11:5089854:C:T	50	100	1	0.01452
11:5090278:C:G	50	100	0.93	0.03286
11:5090303:G:T	50	100	0.87	0.01471
11:5090473:A:G	50	100	1	0.2643
11:5090517:C:G	50	100	0.98	0.2179
11:5090745:G:A	50	100	1	0.05102
11:5091011:T:A	50	100	1	0.02124
11:5091314:G:A	50	100	1	0.01471
11:5091320:G:A	50	100	0.95	0.01924
11:5091326:G:A	50	100	0.98	0.03722
11:5091645:T:C	50	100	0.99	0.4506
11:5091884:G:A	50	100	0.99	0.2228
11:5091975:A:G	50	100	1	0.07298
11:5091995:T:C	50	100	0.99	0.3651
11:5093319:T:C	50	100	1	0.01471
11:5093818:A:G	50	98	0.84	0.04611
11:5093962:G:A	50	100	0.98	0.152
11:5094008:T:C	50	98	0.99	0.3609
11:5094023:A:C	50	100	1	0.0394
11:5094191:G:A	50	100	1	0.03667
11:5094196:T:G	50	100	1	0.3607
11:5094626:G:A	50	100	1	0.1785
11:5094644:T:C	50	100	1	0.3609
11:5094821:A:G	50	100	1	0.1752
11:5094833:T:C	50	100	1	0.1659
11:5094837:C:T	50	100	1	0.1659
11:5094879:A:C	50	100	1	0.1659
11:5094898:T:C	50	100	1	0.1658
11:5094941:G:A	50	100	1	0.1659
11:5094949:G:A	50	96	0.97	0.1992
11:5095014:A:G	50	100	0.99	0.3034
11:5095021:C:A	50	100	1	0.1659
11:5095128:G:A	50	100	0.99	0.3927
11:5095189:T:C	50	100	1	0.1659
11:5095251:C:T	50	100	0.98	0.1794
11:5095317:G:A	50	100	0.99	0.1943
11:5095453:C:G	50	100	1	0.03722
11:5095527:G:T	50	100	0.98	0.2208
11:5095725:T:G	50	100	0.99	0.07353
11:5095929:A:G	50	100	0.99	0.378
11:5096087:A:G	50	100	0.99	0.2662
11:5096091:A:G	50	100	1	0.03922
11:5096147:A:C	50	100	0.99	0.3607
11:5096219:C:T	50	100	1	0.03922
11:5096233:T:A	50	100	0.99	0.2224
11:5096241:G:C	50	100	1	0.3718
11:5096373:T:C	50	100	1	0.3709
11:5096465:T:G	50	100	1	0.3609
11:5096477:G:A	50	98	1	0.372
11:5096733:C:T	50	100	0.97	0.02796
11:5096992:C:T	50	98	1	0.3617
11:5097279:G:A	50	98	1	0.3617
11:5097351:T:A	50	98	0.99	0.3725
11:5097650:G:A	50	98	0.99	0.3607
11:5097719:A:G	50	100	0.99	0.1944
11:5097763:G:C	50	100	0.99	0.1803
11:5097773:C:T	50	98	1	0.3707
11:5098575:A:T	50	100	0.99	0.1718
11:5099352:C:T	50	98	1	0.3611
11:5099454:T:G	50	100	1	0.0394
11:5099560:G:A	50	100	1	0.3446
11:5099627:C:G	50	100	0.99	0.1783
11:5099687:T:C	50	100	0.99	0.2222
11:5099771:G:A	50	100	0.99	0.3446
11:5099848:C:T	50	100	1	0.3442
11:5100409:C:G	50	100	0.99	0.1745
11:5100433:T:C	50	100	1	0.03395
11:5100436:G:A	50	100	0.99	0.1885
11:5100560:G:A	50	98	0.99	0.3613
11:5100737:T:C	50	100	0.99	0.3446
11:5101081:G:A	50	100	0.99	0.342
11:5101183:A:T	50	100	1	0.02778
11:5101601:T:C	50	98	1	0.114
11:5101603:T:C	50	98	1	0.159
11:5101811:A:C	50	100	0.99	0.01507
11:5102206:G:A	50	100	1	0.3651
11:5102272:A:G	50	100	1	0.3651
11:5102366:T:G	50	100	0.99	0.1874
11:5102553:C:G	50	100	0.98	0.2233
11:5102777:T:C	49	100	1	0.01888
11:5103328:T:G	50	100	1	0.02451
11:5103586:T:C	50	100	1	0.04285
11:5103603:A:C	50	100	0.99	0.3649
11:5103783:T:C	50	100	1	0.1914
11:5103845:A:T	50	100	0.99	0.2318
11:5104166:C:A	50	100	1	0.3526
11:5104213:G:A	50	100	0.99	0.3602
11:5104319:C:A	50	100	1	0.01162
11:5104404:G:A	50	100	1	0.1866
11:5104895:T:A	50	100	1	0.08896
11:5105079:A:G	50	100	1	0.01162
11:5105103:T:G	50	96	0.88	0.1302
11:5105407:A:T	50	100	1	0.1748
11:5105798:C:G	50	84	0.94	0.3353
11:5105830:C:G	49	85.7	0.94	0.3355
11:5105834:G:C	50	86	0.8	0.1627
11:5105906:G:A	50	100	0.99	0.3522
11:5105947:C:A	50	100	1	0.1523
11:5106280:T:C	50	100	0.99	0.2315
11:5106384:T:C	50	100	0.99	0.01816
11:5106413:G:A	50	100	1	0.02251
11:5106938:C:T	50	100	1	0.1532
11:5107181:A:G	50	100	1	0.3533
11:5107193:T:C	50	100	1	0.3533
11:5107260:T:C	50	100	1	0.1999
11:5107304:C:A	50	98	0.93	0.06954
11:5107667:C:T	50	100	1	0.3535
11:5107894:T:G	50	100	1	0.2019
11:5107898:C:A	50	100	1	0.1888
11:5107957:A:G	50	100	1	0.0394
11:5108187:A:G	50	100	1	0.3655
11:5109107:G:A	50	100	0.99	0.1716
11:5109181:A:T	50	100	1	0.02415
11:5109307:C:A	50	100	0.85	0.02905
11:5109788:G:A	50	98	0.99	0.2302
11:5110847:T:C	50	100	1	0.3789
11:5110889:C:T	50	100	0.99	0.2228
11:5111395:G:A	50	100	1	0.3787
11:5111596:G:A	50	100	1	0.2037
11:5111614:T:C	50	100	1	0.2037
11:5111653:G:A	50	100	1	0.3787
11:5111721:T:C	50	100	1	0.3787
11:5111835:G:T	50	100	0.99	0.2317
11:5112385:G:A	50	100	1	0.3787
11:5113005:C:T	50	100	1	0.03794
11:5113022:T:C	50	100	0.98	0.01816
11:5113215:A:G	50	100	0.99	0.2315
11:5113267:C:T	50	100	1	0.03631
11:5113271:T:C	50	100	0.99	0.3607
11:5113378:A:G	50	100	1	0.2037
11:5113867:C:T	50	100	1	0.2037
11:5114981:C:T	50	100	1	0.3776
11:5115062:G:A	50	100	0.99	0.01797
11:5115290:C:T	50	100	1	0.1834
11:5115527:C:T	50	100	1	0.2084
11:5115710:A:G	50	100	0.99	0.345
11:5115740:T:C	50	100	1	0.1734
11:5115761:G:T	50	100	1	0.2082
11:5116045:T:C	50	100	1	0.1837
11:5116583:T:C	50	100	1	0.01961
11:5116616:C:T	50	100	1	0.3836
11:5117017:C:T	50	100	1	0.1115
11:5117503:C:T	50	98	1	0.2084
11:5117797:A:G	50	100	1	0.2086
11:5117905:T:C	50	100	1	0.01961
11:5118390:T:G	50	100	0.99	0.3656
11:5118586:G:A	50	100	1	0.1115
11:5118705:T:C	50	100	1	0.2101
11:5118759:C:T	50	98	0.79	0.06427
11:5119214:G:C	50	100	0.98	0.03722
11:5119747:T:C	50	100	1	0.38
11:5119812:A:G	50	100	1	0.06155
11:5120368:A:G	50	100	1	0.06191
11:5120646:G:A	50	100	0.99	0.3802
11:5120672:T:C	50	100	0.99	0.2233
11:5120750:A:G	50	100	0.99	0.2364
11:5120904:C:T	50	100	0.99	0.38
11:5121040:T:G	50	100	0.98	0.2364
11:5121319:T:C	50	100	0.99	0.3798
11:5121441:A:G	50	100	1	0.06354
11:5121971:A:C	50	98	0.99	0.2344
11:5122079:T:C	50	98	0.99	0.161
11:5122523:T:A	50	98	0.96	0.1754
11:5122593:G:A	50	100	1	0.01979
11:5122692:C:A	50	100	0.99	0.2633
11:5122924:A:G	50	100	1	0.03577
11:5123161:G:C	50	98	0.93	0.1155
11:5123177:T:C	50	100	0.99	0.3751
11:5123515:T:A	50	98	0.89	0.05102
11:5124456:C:T	50	100	0.99	0.1761
11:5124816:T:G	50	100	0.97	0.06227
11:5124853:C:T	50	98	0.89	0.05065
11:5124887:T:A	50	100	0.98	0.1607
11:5125510:A:G	50	100	0.97	0.4096
11:5125639:C:T	50	100	0.98	0.2992
11:5125792:A:G	50	100	0.96	0.272
11:5126102:T:G	50	100	0.9	0.03341
11:5126648:A:T	50	100	0.94	0.1973
11:5126695:T:A	50	100	0.93	0.03086
11:5126939:G:C	50	100	0.94	0.01979
11:5127106:C:T	50	100	0.95	0.02378
11:5127523:G:A	50	96	0.88	0.05192
11:5127665:G:C	50	100	0.9	0.05864
11:5128102:C:T	50	100	0.94	0.2017
11:5128957:A:G	50	100	0.98	0.02923
11:5128986:A:G	50	100	0.96	0.08243
11:5129142:T:C	50	100	0.95	0.08315
11:5129521:A:G	50	100	0.97	0.08515
11:5129598:A:G	50	98	0.97	0.2255
11:5129735:T:C	50	100	0.97	0.02451
11:5130192:A:G	50	100	0.98	0.2284
11:5130286:G:A	50	98	0.97	0.1743
11:5130430:C:T	50	100	0.92	0.01924
11:5130727:C:T	50	100	0.97	0.02451
11:5130984:G:A	50	100	0.91	0.02033
11:5131268:A:T	50	100	0.83	0.03322
11:5131273:G:T	50	100	0.94	0.04648
11:5131690:G:A	50	100	0.83	0.04285
11:5131727:T:C	50	100	0.95	0.04212
11:5132031:A:G	50	98	0.97	0.1745
11:5132927:A:G	50	100	0.99	0.2253
11:5133300:A:G	49	100	0.97	0.295
11:5133850:T:C	50	98	0.93	0.02342
11:5134164:T:C	50	100	0.92	0.01943
11:5134753:G:A	50	100	0.98	0.2569
11:5134800:C:G	50	98	0.98	0.1741
11:5135218:A:T	50	100	0.89	0.0256
11:5135892:G:A	50	100	0.99	0.2229
11:5138273:C:T	50	100	0.98	0.2309
11:5138759:C:T	50	100	0.98	0.03105
11:5138866:G:T	50	100	0.98	0.4909
11:5139284:G:A	50	100	0.98	0.4345
11:5139580:C:T	50	100	0.98	0.03341
11:5140414:C:G	50	100	0.99	0.1959
11:5140787:A:G	50	100	0.97	0.02197
11:5140794:A:G	50	100	0.98	0.1819
11:5142003:C:A	50	100	0.97	0.02451
11:5142195:C:T	50	100	0.97	0.02433
11:5142383:C:A	50	100	0.99	0.2251
11:5142826:A:T	50	100	0.98	0.2732
11:5144078:T:C	50	100	0.99	0.03141
11:5144467:A:G	50	100	0.95	0.0325
11:5145179:T:C	49	100	0.93	0.03994
11:5145216:C:T	50	100	0.9	0.03577
11:5145217:G:A	49	100	0.99	0.1812
11:5145257:C:T	50	98	0.97	0.3695
11:5145378:A:G	50	100	0.96	0.01997
11:5145461:C:T	50	100	0.92	0.02996
11:5145895:C:T	50	94	0.93	0.2627
11:5146017:A:G	49	100	0.98	0.1754
11:5146131:T:C	50	98	0.98	0.2318
11:5147185:T:C	50	98	0.98	0.4031
11:5147193:A:C	50	98	0.98	0.4032
11:5147722:T:C	50	98	0.98	0.4889
11:5148639:A:G	50	100	0.95	0.04267
11:5149562:T:C	50	100	0.85	0.01071
11:5150174:T:A	50	100	0.85	0.01071
11:5151168:A:G	50	100	0.97	0.4508
11:5151556:A:G	50	100	0.9	0.04557
11:5151919:C:A	50	100	0.95	0.0354
11:5154014:G:A	50	100	0.86	0.02905
11:5154247:G:A	50	100	0.97	0.4359
11:5154790:T:G	50	100	0.97	0.4873
11:5156558:C:A	50	100	0.95	0.1892
11:5156848:C:T	50	100	0.84	0.04139
11:5157537:G:C	50	100	0.99	0.222
11:5157740:T:C	50	100	0.99	0.2222
11:5158527:T:G	50	100	0.8	0.01126
11:5158947:A:G	50	100	0.99	0.2219
11:5158957:G:A	50	100	0.96	0.1836
11:5159196:G:A	50	100	0.9	0.02179
11:5159333:C:T	50	100	0.99	0.2219
11:5160303:G:A	50	100	0.99	0.2215
11:5160856:A:C	50	100	0.96	0.4381
11:5161131:C:T	50	90	0.96	0.07534
11:5161285:T:G	50	100	0.9	0.03686
11:5161320:T:G	50	100	0.9	0.03686
11:5161487:A:C	49	98	0.96	0.06699
11:5161496:G:A	49	98	0.92	0.03214
11:5161543:T:C	50	94	0.94	0.1202
11:5161623:A:G	50	98	0.76	0.01126
11:5161725:G:A	50	98	0.94	0.0915
11:5161866:C:T	50	98	0.93	0.08787
11:5162077:A:C	50	100	0.81	0.03722
11:5162096:G:A	50	100	0.76	0.01126
11:5162119:A:G	50	96	0.9	0.1449
11:5162156:G:T	50	94	0.78	0.08097
11:5162162:G:T	50	98	0.92	0.3597
11:5162364:A:G	50	100	0.88	0.02088
11:5162377:C:A	50	100	0.94	0.02415
11:5162482:G:A	50	100	0.76	0.05792
11:5162497:G:T	50	100	1	0.01761
11:5162559:C:T	50	98	0.98	0.228
11:5162569:T:C	50	100	0.8	0.02469
11:5162729:A:G	49	100	0.97	0.4063
11:5162789:G:A	50	100	0.99	0.4016
11:5162872:A:G	50	100	0.96	0.09459
11:5162898:G:C	50	100	0.98	0.09967
11:5163079:C:T	50	100	0.96	0.06754
11:5163102:A:G	50	100	0.98	0.4114
11:5163191:A:G	50	100	0.77	0.01126
11:5163198:A:G	50	100	0.77	0.02052
11:5163283:A:C	50	100	0.94	0.1569
11:5163285:G:T	50	100	0.94	0.1569
11:5163316:G:A	50	100	0.94	0.1289
11:5163335:G:C	50	100	0.78	0.03377
11:5163337:A:G	50	100	0.96	0.2747
11:5163527:C:T	50	98	0.98	0.4161
11:5163588:G:A	50	100	0.95	0.01979
11:5163635:G:A	50	100	0.98	0.4159
11:5163771:C:T	50	100	0.97	0.4156
11:5163826:G:A	50	100	0.97	0.4105
11:5163937:G:A	50	100	0.95	0.0955
11:5164001:A:G	50	100	0.97	0.4165
11:5164059:A:G	50	100	0.97	0.4165
11:5164093:G:C	50	100	0.97	0.4179
11:5164151:C:T	50	82	0.95	0.427
11:5164162:G:T	50	84	0.95	0.4277
11:5164168:A:G	50	82	0.96	0.4276
11:5164190:A:T	50	82	0.95	0.4274
11:5164221:T:G	50	88	0.96	0.4263
11:5164253:G:C	50	84	0.96	0.4254
11:5164257:C:T	50	84	0.95	0.417
11:5164259:G:A	50	98	0.89	0.06191
11:5164276:G:A	50	82	0.95	0.4161
11:5164342:T:A	50	98	0.96	0.3927
11:5164357:G:A	50	100	0.96	0.3991
11:5164420:T:G	50	100	0.96	0.3212
11:5164438:G:A	50	100	0.97	0.226
11:5164444:A:G	50	100	0.96	0.4165
11:5164833:C:A	50	100	0.98	0.2228
11:5164863:T:C	50	100	0.94	0.09041
11:5165231:C:G	50	100	0.98	0.2233
11:5165247:T:C	50	100	0.98	0.2246
11:5165287:G:A	50	96	0.9	0.03214
11:5165312:T:G	50	100	0.98	0.2246
11:5165576:A:G	50	100	0.98	0.2251
11:5165740:G:A	50	100	0.99	0.2293
11:5165832:T:C	50	98	0.95	0.1216
11:5165849:G:A	50	100	0.98	0.2827
11:5165893:G:A	50	80	0.96	0.4552
11:5165913:A:G	50	98	0.98	0.06354
11:5166030:A:G	50	100	0.99	0.3066
11:5166066:T:C	50	100	0.98	0.06427
11:5166067:A:C	50	100	0.98	0.06427
11:5166136:G:A	50	100	0.98	0.3094
11:5166173:T:G	50	100	0.98	0.224
11:5166345:A:T	50	100	1	0.3077
11:5166395:G:C	50	100	0.99	0.3135
11:5166403:C:T	50	100	0.98	0.06518
11:5166462:T:C	50	100	0.99	0.3137
11:5166488:G:C	50	100	0.99	0.3079
11:5166493:G:A	50	98	0.92	0.04793
11:5166611:T:C	50	98	0.98	0.1549
11:5166612:C:T	50	98	0.98	0.1549
11:5167056:A:G	50	100	0.95	0.02451
11:5167285:G:A	50	98	0.98	0.0354
11:5167579:G:A	50	100	1	0.01816
11:5167597:G:T	50	100	0.97	0.07135
11:5167614:T:C	50	98	0.98	0.1333
11:5167706:T:C	50	100	0.98	0.1227
11:5167972:C:A	50	100	0.98	0.1167
11:5168457:C:T	50	100	1	0.02415
11:5168513:T:C	50	100	0.99	0.224
11:5168551:T:C	50	100	0.99	0.02433
11:5168800:C:G	50	100	1	0.3415
11:5169051:G:T	50	100	1	0.2958
11:5169138:A:G	50	100	1	0.01816
11:5169244:T:C	50	100	0.99	0.23
11:5169259:T:A	50	100	0.99	0.23
11:5169279:G:C	50	100	0.99	0.23
11:5169282:G:A	50	100	0.99	0.23
11:5169288:A:G	50	100	0.9	0.05138
11:5169359:G:A	50	100	0.99	0.23
11:5169368:G:T	50	100	0.99	0.2338
11:5169500:C:T	50	100	0.99	0.23
11:5169727:A:G	50	100	0.99	0.1166
11:5169881:G:A	50	100	0.99	0.23
11:5170067:C:A	50	100	1	0.01816
11:5170232:T:C	50	100	0.79	0.02651
11:5170319:T:G	50	100	0.99	0.1166
11:5170343:A:G	50	100	0.99	0.1166
11:5170450:A:G	50	100	0.99	0.1166
11:5170642:A:G	50	100	0.99	0.2266
11:5170717:A:G	50	100	0.99	0.1115
11:5170785:G:C	50	100	0.99	0.08333
11:5170844:C:T	50	100	1	0.07389
11:5170865:G:A	50	98	1	0.4016
11:5171290:G:C	50	98	1	0.1069
11:5171291:T:A	50	98	1	0.1069
11:5171366:T:C	50	100	0.99	0.2242
11:5171445:C:G	50	100	0.98	0.03558
11:5171455:G:T	50	98	1	0.1071
11:5171499:A:G	50	100	0.99	0.1354
11:5171630:A:G	50	98	1	0.1071
11:5171643:C:G	50	98	1	0.1071
11:5171734:G:T	50	98	1	0.1071
11:5171805:G:A	50	100	1	0.05011
11:5172052:G:A	50	98	1	0.1071
11:5172075:C:A	50	98	1	0.1071
11:5172108:G:C	50	98	0.99	0.2511
11:5172180:C:T	50	98	0.99	0.2509
11:5172272:G:A	50	98	1	0.1071
11:5172339:G:T	50	98	1	0.1071
11:5172669:T:A	50	98	1	0.1071
11:5172745:G:A	49	98	1	0.1071
11:5172755:A:G	50	98	1	0.1071
11:5172950:G:A	50	100	1	0.4399
11:5173027:A:C	50	100	1	0.05011
11:5173031:G:A	50	100	1	0.05011
11:5173178:G:A	50	100	1	0.07153
11:5173273:A:T	50	100	0.99	0.1307
11:5173300:T:A	50	100	0.99	0.132
11:5173316:T:G	50	100	1	0.07153
11:5173352:T:G	50	100	0.99	0.2275
11:5173383:G:A	50	100	0.97	0.01289
11:5173386:C:G	50	98	0.95	0.411
11:5173434:T:C	49	100	0.99	0.2229
11:5173580:A:G	50	100	1	0.07153
11:5173851:C:T	50	100	0.99	0.2113
11:5173908:A:G	50	100	1	0.07153
11:5173978:A:T	50	100	0.99	0.2113
11:5174090:A:C	50	100	1	0.07153
11:5174099:C:A	50	100	0.97	0.02415
11:5174100:T:C	50	100	1	0.07153
11:5174217:A:C	50	100	0.99	0.06445
11:5174256:G:T	50	100	1	0.01797
11:5174262:T:C	50	100	1	0.07153
11:5174374:A:G	50	100	1	0.07171
11:5174681:C:A	50	100	0.99	0.2282
11:5174712:C:T	50	100	0.99	0.2104
11:5174902:G:A	50	100	1	0.07171
11:5175111:A:G	50	100	1	0.07171
11:5175157:T:G	50	100	1	0.07171
11:5175201:G:A	50	100	1	0.07171
11:5175220:A:G	50	98	0.92	0.1852
11:5175387:G:A	50	100	1	0.07171
11:5175398:A:C	50	100	0.99	0.228
11:5175438:C:A	50	100	0.99	0.06627
11:5175452:A:T	50	100	1	0.07171
11:5175487:G:A	50	100	0.99	0.07008
11:5175729:T:C	50	94	0.72	0.02723
11:5175736:T:C	50	96	0.83	0.04139
11:5175744:T:C	50	94	0.66	0.02088
11:5175761:T:C	50	88	0.86	0.1129
11:5175831:A:G	50	100	0.98	0.3037
11:5176178:T:G	50	100	1	0.01797
11:5176247:T:C	50	100	1	0.2041
11:5176539:C:T	50	100	0.99	0.06118
11:5176540:A:G	50	100	0.99	0.06118
11:5176616:T:G	50	100	0.99	0.06645
11:5176647:A:T	50	100	0.99	0.06645
11:5176675:C:G	50	100	0.99	0.06663
11:5176805:C:G	50	100	1	0.134
11:5176816:G:A	50	100	1	0.134
11:5176909:G:T	50	100	1	0.134
11:5177005:C:T	50	100	1	0.134
11:5177062:A:G	50	100	0.99	0.06609
11:5177139:C:A	50	100	1	0.1394
11:5177251:A:T	50	100	1	0.01797
11:5177274:C:T	50	100	1	0.1394
11:5177365:G:A	50	98	0.92	0.1785
11:5177448:C:T	50	100	1	0.1394
11:5177590:C:T	50	100	1	0.1394
11:5177627:C:T	50	100	1	0.1393
11:5177646:A:C	50	100	1	0.1391
11:5177811:A:C	50	100	1	0.06754
11:5177978:T:C	50	100	0.99	0.3046
11:5177992:A:C	50	100	0.99	0.3046
11:5178415:T:C	50	100	0.95	0.07407
11:5178430:T:C	50	100	0.95	0.0719
11:5178445:C:T	50	100	0.95	0.2941
11:5178478:T:A	50	100	0.98	0.2992
11:5178552:A:G	50	100	0.93	0.02197
11:5178816:G:A	50	100	0.99	0.3206
11:5178929:T:C	50	100	0.84	0.01561
11:5178957:G:T	50	100	0.99	0.3232
11:5179090:A:C	50	100	0.99	0.2475
11:5179116:G:A	50	100	0.99	0.3208
11:5179146:T:A	50	100	0.99	0.3208
11:5179185:T:A	50	96	0.92	0.1779
11:5179295:T:C	50	100	0.99	0.3212
11:5179381:A:G	50	100	0.99	0.3215
11:5179410:G:T	50	100	0.99	0.3215
11:5179542:A:G	50	100	0.99	0.3215
11:5179583:C:T	49	100	0.99	0.3302
11:5179584:A:G	50	100	0.98	0.08188
11:5179786:G:A	50	98	0.83	0.02433
11:5179833:G:A	50	94	0.99	0.3224
11:5179835:T:A	50	94	0.89	0.1757
11:5179877:G:A	50	100	0.98	0.3775
11:5180016:C:T	50	100	0.98	0.323
11:5180044:A:C	50	100	0.89	0.0236
11:5180069:T:C	50	100	0.99	0.3226
11:5180164:T:C	50	100	0.99	0.3226
11:5180201:A:G	50	98	0.97	0.2605
11:5180262:T:C	50	100	0.99	0.3228
11:5180393:T:C	50	100	0.98	0.07026
11:5180394:G:T	50	100	0.99	0.3233
11:5180429:T:C	50	100	0.99	0.3232
11:5180562:C:G	50	96	0.99	0.248
11:5180584:G:A	49	87.8	0.99	0.3232
11:5180600:T:C	50	92	0.99	0.3232
11:5180602:T:G	50	92	0.99	0.3233
11:5180616:T:A	49	91.8	0.99	0.3233
11:5180655:C:A	50	100	0.99	0.3232
11:5180759:T:C	49	75.5	0.99	0.3235
11:5180766:G:C	49	75.5	0.97	0.07426
11:5180916:T:C	50	98	0.99	0.3228
11:5180935:T:G	50	100	1	0.01725
11:5180990:A:T	49	98	0.99	0.2226
11:5181097:C:T	50	100	0.99	0.3224
11:5181170:C:T	50	98	0.99	0.3226
11:5181210:T:C	50	98	0.99	0.3226
11:5181350:A:G	50	90	1	0.3239
11:5181356:T:G	50	92	0.99	0.3239
11:5181367:A:C	50	96	0.99	0.3239
11:5181484:T:A	50	100	0.99	0.3239
11:5181615:G:A	50	96	0.99	0.3235
11:5181679:G:C	50	100	0.99	0.3237
11:5181715:A:G	50	98	0.8	0.01598
11:5181732:G:A	50	100	0.99	0.3223
11:5181801:T:C	50	100	0.99	0.3244
11:5181802:T:C	50	100	0.99	0.3243
11:5181851:C:A	50	100	0.98	0.3246
11:5181852:C:T	50	100	0.98	0.3246
11:5181952:G:C	50	100	0.87	0.02342
11:5182002:G:A	50	100	0.99	0.3232
11:5182307:T:C	50	100	0.98	0.3226
11:5182332:G:T	50	100	0.98	0.3226
11:5182399:G:A	50	100	0.98	0.3226
11:5182413:C:A	50	100	0.99	0.2222
11:5182546:G:A	50	100	0.98	0.3221
11:5182637:C:G	50	100	0.97	0.03032
11:5182667:A:G	50	100	0.95	0.07081
11:5182692:A:C	49	100	0.98	0.3226
11:5182710:T:A	50	100	0.98	0.3226
11:5182988:C:A	50	100	0.97	0.3253
11:5183052:C:G	50	84	0.97	0.3255
11:5183310:A:G	50	100	0.98	0.2531
11:5183340:C:T	50	100	0.97	0.2534
11:5183371:T:C	50	98	0.95	0.3184
11:5183534:T:C	50	100	0.97	0.3272
11:5183612:A:C	50	100	0.97	0.3282
11:5183625:T:C	50	100	0.98	0.05174
11:5183632:T:C	50	100	0.97	0.3284
11:5183663:A:G	50	100	0.97	0.3281
11:5183682:C:T	50	98	0.97	0.3282
11:5183697:G:A	50	98	0.97	0.3286
11:5183725:C:A	50	98	0.97	0.3284
11:5183760:A:C	50	98	0.97	0.2542
11:5183780:G:C	50	98	0.94	0.4368
11:5183806:A:C	50	100	0.96	0.01489
11:5183824:C:G	50	100	0.79	0.03195
11:5183866:C:G	50	96	0.96	0.3286
11:5183871:A:G	50	96	0.97	0.3288
11:5183881:A:G	50	96	0.97	0.3288
11:5183898:A:G	50	96	0.97	0.3284
11:5183909:C:A	50	96	0.97	0.3297
11:5183948:C:T	50	96	0.97	0.3292
11:5184009:A:G	50	96	0.96	0.3286
11:5184095:A:T	50	96	0.97	0.3279
11:5184171:T:A	50	96	0.97	0.3273
11:5184178:T:A	50	96	0.96	0.3272
11:5184237:G:A	50	100	0.92	0.07298
11:5184257:C:G	50	96	0.96	0.3273
11:5184283:G:C	50	96	0.95	0.3264
11:5184608:G:A	50	96	0.95	0.2426
11:5184681:T:A	50	100	0.88	0.05156
11:5184872:G:T	50	100	0.74	0.02469
11:5184883:A:T	50	100	0.77	0.02796
11:5185064:T:C	50	98	0.9	0.3822
11:5185161:G:T	50	100	0.91	0.05138
11:5185444:C:T	50	100	0.87	0.05628
11:5185567:A:G	50	98	0.96	0.0984
11:5185699:T:C	50	100	0.97	0.2184
11:5185726:A:G	50	100	0.98	0.221
11:5185993:A:T	50	98	0.86	0.01561
11:5186107:C:T	50	98	0.97	0.09586
11:5186159:A:G	50	100	0.99	0.2264
11:5186175:G:A	50	98	0.97	0.09604
11:5186206:T:C	50	100	0.79	0.03722
11:5186320:G:T	50	98	0.98	0.1276
11:5186390:G:C	50	98	0.98	0.09858
11:5186594:C:G	50	98	0.98	0.1276
11:5186685:C:T	50	100	0.99	0.2262
11:5186788:G:A	50	100	0.99	0.226
11:5186944:A:G	50	100	0.95	0.4717
11:5187163:A:G	50	100	0.99	0.2229
11:5187208:G:A	50	98	0.96	0.128
11:5187364:C:G	50	100	0.94	0.3017
11:5187369:C:T	50	100	0.99	0.226
11:5187783:C:G	50	100	0.95	0.3014
11:5187808:T:C	50	100	0.99	0.2257
11:5187875:C:T	50	100	0.99	0.2259
11:5187925:A:C	50	98	0.99	0.2257
11:5188140:G:A	50	98	0.97	0.05483
11:5188362:A:G	50	100	1	0.222
11:5188561:C:A	50	98	0.98	0.1048
11:5188727:G:C	50	100	0.97	0.4775
11:5188734:T:C	50	100	0.96	0.2987
11:5188736:A:C	50	100	0.96	0.4717
11:5188762:T:C	50	100	1	0.2255
11:5188914:C:T	50	100	1	0.2222
11:5189020:G:A	50	100	0.96	0.2987
11:5189111:C:T	50	100	0.96	0.2988
11:5189167:T:G	50	96	0.88	0.2435
11:5189213:C:T	50	100	1	0.2222
11:5189353:C:G	50	94	0.9	0.1834
11:5189450:C:T	50	98	0.98	0.09677
11:5189497:T:C	50	98	0.98	0.09677
11:5189519:C:T	50	100	1	0.2222
11:5189664:C:T	50	100	1	0.222
11:5189668:T:A	50	100	1	0.222
11:5189707:T:C	50	100	1	0.222
11:5189891:G:A	50	100	0.86	0.02669
11:5189894:G:C	50	100	1	0.222
11:5189968:C:T	50	100	1	0.222
11:5190042:G:A	50	98	0.99	0.1253
11:5190070:G:A	50	100	0.96	0.4724
11:5190177:G:A	50	98	0.98	0.09786
11:5190266:G:T	50	100	0.84	0.02197
11:5190467:A:G	50	100	1	0.222
11:5190654:C:T	50	100	0.99	0.222
11:5190699:G:A	50	100	0.99	0.2222
11:5190746:G:C	50	100	0.99	0.2222
11:5190787:G:A	50	98	0.98	0.09822
11:5190957:A:G	50	94	0.9	0.1748
11:5190987:A:C	50	100	0.99	0.2222
11:5191047:C:T	50	100	0.82	0.02505
11:5191273:C:T	50	98	0.96	0.09586
11:5191291:C:T	50	96	0.89	0.2618
11:5191344:A:T	50	100	0.99	0.2195
11:5191363:G:A	50	100	0.99	0.2195
11:5191624:T:C	50	100	0.88	0.02524
11:5191853:G:A	50	100	0.95	0.299
11:5191868:G:A	50	100	0.98	0.0354
11:5191952:A:G	50	98	0.95	0.4715
11:5191957:T:C	50	100	0.98	0.1834
11:5192046:A:G	50	100	0.95	0.4739
11:5192047:A:G	50	100	0.95	0.01906
11:5192235:G:T	50	100	0.98	0.1836
11:5192304:G:A	50	100	0.98	0.0354
11:5192459:A:G	50	98	0.84	0.02796
11:5192651:A:C	50	100	0.93	0.1736
11:5192777:G:A	50	88	0.85	0.4272
11:5192886:C:T	50	86	0.8	0.3201
11:5192997:T:C	50	100	0.9	0.03141
11:5193071:C:T	50	100	0.77	0.06972
11:5193160:G:T	50	88	0.66	0.0561
11:5193183:T:A	50	86	0.76	0.4355
11:5193239:C:T	50	80	0.7	0.4205
11:5193391:C:T	50	90	0.72	0.09332
11:5193439:A:T	50	84	0.72	0.3996
11:5193440:A:T	50	84	0.72	0.3992
11:5193585:T:A	50	88	0.76	0.1583
11:5193641:G:A	50	88	0.81	0.4931
11:5193710:A:G	50	94	0.79	0.3965
11:5193777:T:G	49	100	0.99	0.03268
11:5193799:G:A	49	98	0.78	0.1393
11:5193812:C:T	49	95.9	0.92	0.1029
11:5193817:A:C	49	100	0.92	0.03595
11:5193952:G:A	49	100	0.93	0.05465
11:5193991:C:T	50	100	0.91	0.03903
11:5194077:A:C	50	100	0.93	0.06155
11:5194095:C:T	50	98	0.89	0.108
11:5194096:G:A	50	100	0.92	0.03813
11:5194106:C:T	50	100	0.98	0.06173
11:5194148:T:C	50	100	0.94	0.06245
11:5194205:G:A	50	100	0.98	0.06245
11:5194352:C:G	50	100	0.96	0.03486
11:5194453:A:G	49	98	0.99	0.03522
11:5194459:G:A	50	98	0.74	0.02415
11:5194513:C:T	50	98	1	0.03377
11:5194692:T:C	50	100	0.97	0.063
11:5194752:T:C	48	100	0.93	0.06264
11:5194871:G:C	50	92	0.82	0.2634
11:5195170:T:G	50	100	1	0.03468
11:5195225:T:A	50	100	0.92	0.1302
11:5195330:T:G	50	100	1	0.03468
11:5195415:T:C	50	100	0.93	0.1336
11:5195550:A:G	50	100	0.95	0.1948
11:5195758:C:T	50	100	0.99	0.06282
11:5195957:G:T	50	94	0.89	0.2609
11:5196047:C:T	50	94	0.88	0.224
11:5196071:T:C	50	100	1	0.063
11:5196079:A:C	50	100	1	0.0345
11:5196203:C:G	50	100	0.97	0.1173
11:5196228:T:C	50	100	0.97	0.1173
11:5196335:A:G	50	100	1	0.06391
11:5196479:G:A	50	100	0.96	0.06954
11:5196519:G:C	50	100	1	0.06354
11:5196555:T:C	50	98	0.95	0.1245
11:5196654:C:G	50	98	0.85	0.01979
11:5196690:C:T	50	100	0.96	0.2144
11:5196726:G:A	50	100	1	0.06336
11:5196887:A:G	50	100	1	0.0285
11:5197136:T:G	50	100	1	0.02869
11:5197257:C:T	50	100	0.94	0.1327
11:5197410:T:G	50	100	1	0.0345
11:5197994:T:G	50	94	0.95	0.484
11:5198002:G:T	50	100	1	0.06336
11:5198063:C:T	50	100	0.97	0.06935
11:5198087:C:T	50	94	0.94	0.2692
11:5198088:G:A	50	100	0.98	0.0345
11:5198201:A:G	50	100	1	0.06336
11:5198392:C:T	50	100	1	0.06336
11:5198640:T:G	50	100	1	0.06336
11:5198754:G:T	50	100	1	0.06336
11:5198771:T:C	50	92	0.95	0.4842
11:5198831:A:G	50	100	1	0.06336
11:5198920:C:G	50	100	1	0.02869
11:5199082:C:T	50	100	0.97	0.06917
11:5199201:C:A	50	100	1	0.0345
11:5199214:C:T	50	100	1	0.063
11:5199319:C:T	50	100	1	0.02342
11:5199480:C:G	50	100	0.98	0.1443
11:5199513:A:G	49	100	0.98	0.1443
11:5199607:G:A	50	100	0.98	0.1443
11:5199612:T:C	50	100	1	0.0345
11:5199724:C:T	50	100	1	0.02869
11:5199846:A:G	50	100	0.99	0.01434
11:5200003:G:A	50	100	1	0.0541
11:5200194:G:A	50	100	1	0.01961
11:5200219:C:T	50	100	1	0.03377
11:5200415:C:A	50	98	0.98	0.4067
11:5200524:C:G	50	100	1	0.02869
11:5200595:G:A	50	100	0.99	0.3513
11:5200985:C:T	50	100	0.98	0.2066
11:5201110:G:A	50	98	0.98	0.4014
11:5201149:G:A	50	100	0.99	0.3566
11:5201169:G:A	50	98	0.98	0.4012
11:5201239:C:G	50	100	1	0.02869
11:5201682:C:T	50	100	0.83	0.01053
11:5201690:C:G	50	100	0.97	0.01198
11:5202035:C:T	50	100	0.99	0.04775
11:5202205:T:C	50	98	0.98	0.4726
11:5202324:A:C	50	100	1	0.03558
11:5202520:T:C	50	100	0.99	0.2064
11:5202592:C:T	50	100	0.98	0.03468
11:5202641:C:G	50	98	0.98	0.425
11:5202690:C:T	50	100	0.94	0.1462
11:5202691:G:A	50	100	0.98	0.03341
11:5202824:A:G	50	98	0.98	0.402
11:5202870:G:T	50	100	0.98	0.0472
11:5203070:C:T	50	100	0.99	0.1462
11:5203127:A:G	50	100	0.97	0.06899
11:5203131:C:A	50	100	0.99	0.1516
11:5203254:A:G	50	100	0.99	0.1516
11:5203355:T:A	50	100	0.99	0.1516
11:5203430:G:T	50	100	0.99	0.3077
11:5203508:A:G	50	100	0.99	0.1516
11:5203826:A:G	50	100	1	0.1414
11:5203958:A:G	50	100	1	0.1414
11:5204024:A:G	50	100	1	0.1414
11:5204123:C:T	50	100	0.99	0.02869
11:5204217:C:A	50	100	1	0.1414
11:5204262:A:G	50	100	1	0.1414
11:5204275:G:A	50	100	1	0.1358
11:5204405:G:C	50	98	0.94	0.1632
11:5204468:C:T	50	100	1	0.04666
11:5204536:G:A	50	98	1	0.09477
11:5204673:T:G	50	98	1	0.1431
11:5204866:G:A	50	100	0.83	0.01053
11:5205084:A:T	50	100	1	0.04666
11:5205086:A:G	50	100	1	0.04684
11:5205088:G:A	50	98	1	0.1412
11:5205239:T:G	50	98	0.99	0.1412
11:5205241:T:A	50	98	0.99	0.1412
11:5205348:C:T	49	95.9	1	0.1414
11:5205635:C:T	50	98	1	0.1412
11:5205811:G:A	50	98	1	0.1412
11:5205864:A:T	50	96	1	0.1412
11:5205877:G:A	50	96	1	0.1412
11:5205984:A:G	50	98	1	0.1412
11:5206240:C:T	50	100	1	0.1412
11:5206241:G:A	50	98	0.98	0.3987
11:5206328:A:G	50	100	1	0.03431
11:5206600:A:G	50	100	0.98	0.09405
11:5206602:T:G	50	100	0.98	0.05882
11:5206707:A:T	50	100	0.84	0.0118
11:5206720:G:A	50	100	0.98	0.1727
11:5206745:C:G	50	100	0.98	0.2068
11:5206765:C:T	50	100	0.96	0.03504
11:5206863:C:G	50	100	0.99	0.1407
11:5206913:T:A	50	96	0.95	0.1961
11:5206999:G:A	50	100	0.96	0.03504
11:5207418:C:A	50	100	0.98	0.05701
11:5207478:A:G	49	95.9	0.97	0.2253
11:5207568:A:G	50	100	0.99	0.09405
11:5207581:G:A	50	100	1	0.1409
11:5207728:G:A	50	100	1	0.0463
11:5207780:G:A	50	98	0.96	0.1652
11:5207798:C:A	50	94	0.82	0.01961
11:5207824:T:C	50	100	1	0.1409
11:5207874:T:C	23	100	1	0.0463
11:5207966:G:C	50	96	0.97	0.2244
11:5208034:G:A	50	100	1	0.0463
11:5208207:A:G	50	100	0.99	0.04593
11:5208331:A:T	50	100	0.99	0.09495
11:5208513:A:T	50	100	0.98	0.1984
11:5208605:A:T	50	100	0.9	0.01452
11:5208704:A:G	50	100	0.99	0.09513
11:5209072:A:C	50	100	0.98	0.463
11:5209122:C:T	50	100	0.88	0.03686
11:5209677:T:C	50	100	1	0.03431
11:5209900:G:A	50	100	0.99	0.0955
11:5209995:A:T	50	100	0.99	0.02869
11:5210335:C:T	50	100	0.99	0.0955
11:5210569:T:A	50	100	0.97	0.05737
11:5210667:C:T	50	100	0.98	0.2544
11:5210705:G:C	50	100	0.96	0.0118
11:5210736:G:A	50	100	1	0.05374
11:5210916:G:A	50	100	0.99	0.1494
11:5210982:T:A	50	98	0.98	0.1683
11:5211013:C:G	50	100	0.93	0.08043
11:5211343:A:G	50	98	0.98	0.4172
11:5211932:T:A	50	100	0.91	0.01271
11:5211986:C:G	50	100	0.99	0.2378
11:5211991:A:G	50	100	0.99	0.05846
11:5212145:T:C	50	100	0.99	0.2382
11:5212362:T:C	50	100	1	0.05882
11:5212413:G:C	50	100	0.99	0.1616
11:5212467:C:T	50	96	0.98	0.3397
11:5212501:T:C	50	100	1	0.1175
11:5212606:C:G	50	96	0.99	0.3442
11:5212794:A:C	50	100	1	0.04575
11:5212799:A:G	50	96	0.99	0.3473
11:5212971:C:T	50	100	1	0.01561
11:5213037:C:A	50	100	0.99	0.01035
11:5213312:G:C	50	100	0.99	0.4103
11:5213357:C:T	50	98	1	0.2416
11:5213551:A:C	50	100	1	0.2066
11:5213731:A:G	50	100	0.99	0.03141
11:5213781:C:T	50	100	1	0.1173
11:5214246:A:G	50	100	1	0.01198
11:5214612:C:T	50	100	1	0.03667
11:5214622:C:T	50	98	1	0.01144
11:5215187:C:G	50	98	1	0.2721
11:5215423:A:G	50	100	1	0.01362
11:5215510:A:G	50	98	1	0.1734
11:5215621:C:T	50	100	1	0.4895
11:5215666:C:T	50	100	1	0.04539
11:5215724:T:C	50	100	1	0.2716
11:5215944:A:G	50	100	0.99	0.2714
11:5216054:A:G	50	98	0.98	0.3736
11:5216060:G:C	50	100	1	0.0118
11:5216163:C:G	50	100	1	0.07789
11:5216205:G:A	50	100	0.9	0.01471
11:5216268:C:G	50	98	1	0.3731
11:5216398:G:A	50	98	1	0.2714
11:5216405:G:A	50	100	0.96	0.06826
11:5216421:G:C	50	100	0.98	0.06191
11:5216455:T:C	49	100	0.96	0.04321
11:5216476:T:G	49	100	1	0.04557
11:5216516:G:C	50	100	0.98	0.2761
11:5216766:G:A	50	100	1	0.03341
11:5216812:C:A	50	100	0.99	0.272
11:5216834:T:C	50	98	0.98	0.2536
11:5216835:G:A	50	100	0.99	0.2166
11:5216895:T:C	50	100	0.99	0.2166
11:5216931:C:A	50	100	1	0.03359
11:5216951:G:C	50	100	1	0.04557
11:5217021:G:A	50	100	0.98	0.2082
11:5217205:C:T	48	97.9	0.99	0.2168
11:5217276:A:G	50	100	0.99	0.2166
11:5217305:A:C	50	98	0.77	0.01089
11:5217308:A:G	50	94	1	0.2745
11:5217325:C:T	50	100	0.98	0.04121
11:5217378:G:T	50	98	1	0.3395
11:5217456:T:C	50	100	0.64	0.0118
11:5217502:G:A	50	96	0.88	0.1255
11:5217638:G:A	49	95.9	1	0.2785
11:5217934:T:A	50	98	1	0.2124
11:5217978:T:C	50	100	0.99	0.04557
11:5217991:G:A	50	100	1	0.04557
11:5218035:A:C	50	100	0.99	0.2335
11:5218078:C:T	50	100	0.97	0.04194
11:5218121:C:T	50	100	1	0.03522
11:5218221:G:A	50	98	0.97	0.3909
11:5218234:G:A	50	100	0.99	0.03341
11:5218413:A:G	50	96	0.97	0.2429
11:5218465:T:G	50	100	1	0.2122
11:5218633:A:G	50	100	1	0.2122
11:5218870:T:C	50	100	0.99	0.232
11:5218872:T:C	50	100	0.99	0.232
11:5218907:A:G	50	100	0.98	0.05701
11:5218980:G:C	50	98	0.99	0.1594
11:5218982:C:T	50	100	0.99	0.232
11:5219085:A:G	50	100	1	0.01107
11:5219107:C:T	50	100	0.99	0.1718
11:5219221:C:T	50	100	1	0.2168
11:5219439:G:C	50	98	0.99	0.1718
11:5219541:T:C	50	100	0.99	0.03304
11:5220052:G:C	50	100	0.99	0.232
11:5220215:G:T	50	100	0.87	0.05846
11:5220233:C:T	50	100	0.99	0.03522
11:5220268:G:A	50	100	1	0.2162
11:5220292:A:T	50	100	0.99	0.1714
11:5220387:G:A	50	100	1	0.01198
11:5220405:C:G	50	100	1	0.2162
11:5220407:C:G	50	100	0.99	0.04557
11:5220446:A:T	50	100	0.99	0.2734
11:5220738:T:C	50	98	0.99	0.2732
11:5221139:C:T	50	100	0.99	0.3315
11:5221253:A:T	50	100	0.99	0.3315
11:5221273:A:G	50	100	0.99	0.3377
11:5221383:T:C	50	100	0.99	0.3315
11:5221420:G:A	50	100	0.99	0.04521
11:5221468:G:C	50	100	1	0.216
11:5221518:G:A	50	100	0.99	0.04521
11:5221740:G:A	50	100	0.99	0.04521
11:5221955:T:C	50	100	1	0.2738
11:5222329:G:A	50	100	0.99	0.2162
11:5222360:C:T	50	100	1	0.01561
11:5222383:C:T	50	100	0.99	0.2162
11:5222392:A:G	50	100	0.96	0.01507
11:5222430:C:T	50	100	0.91	0.04267
11:5222527:G:C	50	100	1	0.2738
11:5222914:A:G	50	100	0.99	0.4041
11:5223069:T:A	50	100	0.99	0.2741
11:5223174:A:G	50	100	1	0.2558
11:5223699:A:C	50	100	0.99	0.4074
11:5223754:C:T	50	98	1	0.01162
11:5224176:G:C	50	100	0.99	0.4735
11:5224277:G:A	50	100	0.98	0.2389
11:5224770:C:T	50	100	0.99	0.4049
11:5224812:G:C	50	100	0.98	0.2353
11:5224973:A:C	50	100	0.98	0.4419
11:5224994:A:G	50	100	0.92	0.02033
11:5225126:T:A	50	100	0.96	0.2222
11:5225282:T:G	50	98	0.97	0.2337
11:5225284:C:T	50	100	0.94	0.01452
11:5225365:C:G	50	100	0.99	0.07752
11:5225416:C:T	50	100	0.86	0.02614
11:5225911:G:A	50	98	0.97	0.2286
11:5226496:G:A	50	100	0.99	0.07752
11:5226503:A:C	50	100	0.96	0.4461
11:5226561:C:G	50	98	0.97	0.2244
11:5227013:A:G	50	98	0.96	0.2275
11:5227411:G:A	50	98	0.92	0.2248
11:5227540:G:A	50	96	0.84	0.1256
11:5227562:T:G	50	98	0.87	0.09604
11:5227599:T:A	50	94	0.77	0.4546
11:5227601:T:A	50	98	0.81	0.04593
11:5227614:G:A	47	100	0.68	0.04412
11:5227622:A:G	50	84	0.76	0.4916
11:5227774:A:G	50	92	0.71	0.4198
11:5227781:A:C	50	100	0.93	0.01198
11:5227851:T:A	50	100	0.64	0.03304
11:5228060:G:C	50	92	0.7	0.07553
11:5228502:A:G	50	98	0.8	0.07916
11:5228599:G:A	50	100	0.85	0.07516
11:5228938:G:A	50	98	0.93	0.3411
11:5228945:T:A	50	100	0.86	0.0167
11:5228955:G:T	50	100	0.95	0.0837
11:5229202:G:C	50	100	0.97	0.1255
11:5229904:A:G	50	100	0.96	0.104
11:5229928:G:C	50	100	0.96	0.08787
11:5230083:G:C	50	100	0.97	0.1216
11:5230248:T:C	50	100	0.96	0.104
11:5230417:A:G	50	100	0.97	0.05483
11:5230619:G:T	50	100	0.97	0.1215
11:5230954:T:A	50	100	0.97	0.1218
11:5231021:T:C	50	100	0.96	0.3199
11:5231153:A:G	50	100	1	0.01816
11:5231398:T:G	50	100	0.98	0.01198
11:5231564:A:G	50	100	0.94	0.0167
11:5231783:A:G	50	100	0.95	0.02197
11:5231804:A:G	50	100	0.93	0.01144
11:5232104:T:C	50	100	1	0.02215
11:5232242:G:A	50	100	1	0.01743
11:5232247:G:C	50	100	0.95	0.4942
11:5232273:G:T	50	100	1	0.01743
11:5232284:G:A	50	100	0.98	0.1549
11:5232569:G:A	50	100	0.91	0.03286
11:5232645:A:G	50	100	1	0.01198
11:5233124:A:G	50	100	0.99	0.02669
11:5233194:T:C	50	100	1	0.0207
11:5233629:A:G	50	100	1	0.01616
11:5233658:C:T	50	100	1	0.01943
11:5233845:A:C	50	100	0.97	0.07244
11:5234670:C:T	50	100	0.96	0.0374
11:5234682:A:G	50	100	0.96	0.4949
11:5234734:T:A	50	100	1	0.01779
11:5234759:T:C	50	100	0.84	0.02179
11:5235189:G:A	50	100	1	0.0207
11:5235192:T:C	50	100	1	0.01198
11:5235201:A:C	50	100	0.96	0.1429
11:5235417:A:G	50	98	0.98	0.4092
11:5235545:G:A	50	100	1	0.01779
11:5235613:G:C	50	100	0.96	0.07607
11:5235700:G:A	50	100	0.97	0.09405
11:5235923:C:T	50	100	1	0.02651
11:5236023:C:T	50	100	1	0.01779
11:5236470:G:A	50	100	0.96	0.07262
11:5236548:G:A	50	100	0.98	0.1694
11:5236579:G:T	50	100	0.98	0.04503
11:5236808:T:A	50	100	0.99	0.417
11:5236827:A:C	50	100	0.97	0.07589
11:5236932:A:G	50	100	0.99	0.4833
11:5237008:G:A	50	100	0.98	0.07607
11:5237035:T:C	50	98	0.99	0.3361
11:5237199:T:C	50	98	0.99	0.3573
11:5237260:A:T	50	98	1	0.3183
11:5237362:C:T	50	98	0.99	0.3744
11:5237366:C:G	50	100	0.95	0.03794
11:5237463:C:T	50	100	0.78	0.03377
11:5237511:A:G	50	100	0.82	0.01307
11:5237597:G:C	49	98	0.99	0.374
11:5237598:T:C	50	100	1	0.01198
11:5237622:G:A	50	98	0.99	0.3738
11:5237626:T:A	50	98	0.99	0.3738
11:5237759:C:A	50	98	0.99	0.3744
11:5238059:C:T	50	98	0.99	0.3738
11:5238062:T:A	50	98	0.99	0.3738
11:5238073:G:A	50	98	1	0.02215
11:5238189:G:A	50	96	0.99	0.374
11:5238304:T:C	50	96	0.97	0.1235
11:5238497:G:C	50	98	0.98	0.3773
11:5238538:A:G	50	98	0.99	0.1088
11:5238581:G:A	50	100	0.94	0.01616
11:5238729:A:G	50	98	0.99	0.1057
11:5238825:T:C	50	98	0.98	0.06808
11:5238837:C:T	50	98	0.99	0.1057
11:5238880:A:C	50	98	0.99	0.1057
11:5238892:A:C	50	98	0.99	0.1057
11:5239053:C:T	50	100	0.96	0.0158
11:5239228:T:C	50	100	0.99	0.4833
11:5239346:T:C	50	100	0.99	0.4615
11:5239706:A:G	50	100	0.99	0.07879
11:5240009:C:G	50	98	0.98	0.3417
11:5240144:G:A	50	98	0.99	0.1053
11:5240240:G:T	50	98	0.99	0.1053
11:5240712:G:A	50	98	0.65	0.02215
11:5241002:C:T	50	100	0.98	0.05483
11:5241166:G:A	50	100	0.98	0.112
11:5241323:C:T	50	100	1	0.01235
11:5241552:A:C	50	100	0.98	0.1465
11:5241613:C:A	50	100	0.94	0.02251
11:5241761:G:A	50	98	0.97	0.07244
11:5242073:G:C	50	100	0.99	0.02905
11:5242219:A:G	50	100	1	0.0118
11:5242347:C:G	50	100	0.98	0.09931
11:5242453:C:T	50	100	0.98	0.1816
11:5242623:A:G	50	100	0.85	0.06681
11:5242916:T:G	50	100	0.97	0.1855
11:5243692:C:G	50	100	0.98	0.03758
11:5243699:A:G	50	100	0.98	0.09949
11:5243876:C:A	50	100	0.99	0.222
11:5243890:T:C	50	100	0.82	0.01253
11:5244136:G:C	49	98	0.98	0.1599
11:5244245:C:T	49	95.9	0.97	0.2594
11:5244450:G:A	50	100	0.93	0.2721
11:5245003:A:G	50	100	0.99	0.02796
11:5245225:G:A	50	100	1	0.01235
11:5245567:G:A	50	100	0.96	0.03014
11:5245731:T:C	50	100	0.98	0.1093
11:5245777:A:G	50	100	1	0.01235
11:5245992:G:A	50	100	0.99	0.106
11:5246109:C:T	50	100	0.96	0.03014
11:5247268:C:T	50	100	0.79	0.0138
11:5247391:A:G	50	100	1	0.02179
11:5247522:T:C	50	100	0.98	0.1028
11:5247539:C:T	50	100	1	0.01071
11:5247910:C:A	50	100	1	0.1418
11:5248100:T:A	50	100	0.98	0.1262
11:5248235:A:T	50	100	0.96	0.05519
11:5248354:T:A	50	100	1	0.1416
11:5248569:A:C	50	100	0.96	0.1516
11:5248576:C:T	50	98	0.98	0.4867
11:5248625:C:T	50	92	0.94	0.05628
11:5248652:C:T	50	96	0.93	0.1215
11:5248653:C:T	50	96	0.93	0.1213
11:5248657:C:G	50	96	0.93	0.1213
11:5248658:A:C	50	96	0.93	0.1215
11:5248701:G:C	50	98	0.99	0.2269
11:5248772:G:A	50	90	0.93	0.4924
11:5248775:C:T	42	97.6	0.87	0.02342
11:5248778:G:A	43	97.7	0.79	0.05174
11:5248780:G:A	47	97.9	0.7	0.0423
11:5248782:A:G	50	90	0.95	0.4789
11:5248789:C:A	50	100	1	0.04539
11:5249070:C:A	48	95.8	0.96	0.1275
11:5249076:T:C	48	95.8	0.93	0.08134
11:5249115:A:C	48	95.8	0.94	0.1291
11:5249188:A:G	48	91.7	0.82	0.4432
11:5249220:C:G	48	100	0.78	0.02505
11:5249833:C:T	31	87.1	0.96	0.1825
11:5250222:C:G	50	96	0.7	0.02887
11:5250251:C:T	50	100	0.93	0.01852
11:5250352:A:T	50	100	0.92	0.04121
11:5250441:C:T	50	100	1	0.1803
11:5250509:C:A	50	100	0.98	0.1264
11:5250924:T:C	50	100	1	0.49
11:5251167:A:C	50	100	0.98	0.08097
11:5251291:G:A	50	100	0.99	0.1264
11:5251452:C:T	50	100	1	0.2364
11:5251565:G:A	49	95.9	0.82	0.1462
11:5251830:G:C	50	100	0.98	0.05537
11:5251917:C:G	50	100	1	0.4933
11:5251934:T:C	50	100	1	0.02142
11:5252295:A:C	50	100	0.99	0.1262
11:5252311:G:A	50	100	1	0.4907
11:5252431:G:A	50	100	1	0.01289
11:5252457:T:G	50	100	1	0.494
11:5252692:T:C	50	100	1	0.1422
11:5252896:C:A	50	100	0.97	0.1276
11:5253037:C:T	50	100	0.99	0.4916
11:5253478:C:T	50	98	0.97	0.1238
11:5253487:A:C	50	86	0.99	0.4969
11:5253490:C:A	50	98	1	0.124
11:5253698:G:A	50	98	0.98	0.1255
11:5253700:A:G	50	100	0.92	0.01107
11:5253719:C:G	49	98	0.99	0.1247
11:5253737:T:C	50	98	0.99	0.1249
11:5253948:T:C	50	90	0.98	0.2338
11:5254010:G:A	50	100	0.98	0.4982
11:5254797:G:C	46	97.8	1	0.01053
11:5254939:G:A	50	96	0.99	0.1772
11:5255090:T:C	50	98	0.99	0.1256
11:5255150:G:C	50	100	0.98	0.06772
11:5255286:G:C	50	100	1	0.02088
11:5255588:G:T	50	100	0.99	0.4947
11:5255848:A:T	50	100	0.99	0.4949
11:5256006:C:T	50	100	0.99	0.3773
11:5256061:C:T	50	98	1	0.1799
11:5256231:A:C	50	100	1	0.04339
11:5256556:C:T	50	100	1	0.02179
11:5256598:G:A	50	100	1	0.03558
11:5256726:T:C	50	100	1	0.05174
11:5256748:C:T	50	100	1	0.01053
11:5257730:C:G	50	100	1	0.108
11:5257810:A:T	50	100	1	0.04339
11:5257903:C:T	50	100	1	0.01053
11:5257923:T:C	50	100	0.99	0.1601
11:5258097:C:G	50	100	0.99	0.1599
11:5258125:C:A	50	100	0.99	0.1599
11:5258258:T:C	50	100	0.99	0.1325
11:5258586:T:G	50	100	1	0.04357
11:5258792:G:C	50	100	0.99	0.4942
11:5259051:C:T	50	100	0.97	0.1523
11:5259502:C:T	50	100	1	0.04466
11:5259788:G:C	50	100	1	0.2377
11:5260034:G:A	50	100	1	0.1245
11:5260039:A:G	50	100	1	0.1245
11:5260085:T:G	50	100	1	0.05428
11:5260204:A:G	50	100	1	0.01253
11:5260304:C:T	50	100	1	0.1425
11:5261227:A:C	50	100	0.99	0.1772
11:5261244:C:T	50	100	1	0.1245
11:5261278:T:C	50	100	1	0.3807
11:5261492:A:G	50	100	1	0.01035
11:5261547:G:A	50	100	1	0.3807
11:5261559:G:A	50	100	0.99	0.3791
11:5261664:C:A	50	100	1	0.1425
11:5261976:A:G	50	100	1	0.3807
11:5262014:A:G	50	100	1	0.01253
11:5262128:G:T	50	100	1	0.02142
11:5262292:A:G	50	100	0.87	0.06808
11:5262469:A:G	49	100	1	0.02142
11:5262547:T:A	50	100	1	0.04339
11:5262673:G:C	50	100	1	0.05428
11:5262757:A:C	50	100	1	0.1227
11:5262780:T:C	50	100	1	0.1826
11:5262817:G:A	50	100	0.99	0.1598
11:5262847:T:C	50	100	1	0.02142
11:5262848:G:A	50	100	1	0.02142
11:5262916:C:T	50	100	0.99	0.4962
11:5262932:T:C	50	100	1	0.2369
11:5262937:T:C	50	100	0.99	0.1429
11:5262949:C:T	50	100	1	0.2373
11:5263024:C:T	50	100	1	0.1227
11:5263748:A:G	50	100	1	0.4897
11:5264248:G:A	50	100	1	0.01035
11:5264422:C:T	50	100	1	0.02142
11:5264473:C:G	50	100	1	0.02142
11:5264726:T:C	50	98	0.93	0.01652
11:5264763:C:T	50	100	1	0.05428
11:5265082:T:C	50	100	1	0.4926
11:5265578:T:C	50	100	1	0.4895
11:5265616:C:G	50	100	1	0.01688
11:5265805:C:T	50	100	1	0.01561
11:5265926:C:T	50	98	1	0.1447
11:5265961:C:T	50	100	1	0.01017
11:5266060:G:A	50	100	1	0.4631
11:5266321:T:C	50	100	1	0.05428
11:5266668:A:G	50	100	1	0.02397
11:5266705:C:T	50	100	1	0.4926
11:5267909:C:A	50	100	1	0.2269
11:5268076:G:C	50	98	1	0.1378
11:5268440:A:G	50	100	0.99	0.07026
11:5268823:C:T	50	100	1	0.1819
11:5269140:C:G	50	100	0.99	0.2983
11:5269741:T:C	50	98	0.95	0.0216
11:5270302:G:A	50	98	0.98	0.465
11:5270398:C:G	50	100	0.96	0.2642
11:5270463:G:A	50	100	0.98	0.05211
11:5270506:C:T	50	100	0.86	0.06663
11:5270600:A:G	50	98	0.99	0.4744
11:5270642:T:C	50	98	0.99	0.478
11:5270792:G:A	50	100	0.96	0.02142
11:5270962:C:T	50	98	0.97	0.1905
11:5271109:T:A	50	100	0.99	0.02269
11:5271453:G:A	50	98	0.83	0.03613
11:5271593:G:A	50	100	0.98	0.06282
11:5271883:T:C	50	100	0.98	0.2471
11:5271897:T:G	50	98	0.97	0.05029
11:5272035:T:C	50	98	0.97	0.05029
11:5272395:A:T	50	100	0.98	0.2582
11:5272878:A:C	50	98	0.81	0.02887
11:5272890:G:C	50	98	0.98	0.1231
11:5272915:C:A	50	98	0.96	0.4461
11:5273171:C:T	50	98	0.98	0.1619
11:5273186:C:T	50	100	0.98	0.02651
11:5273735:T:A	50	100	0.92	0.03377
11:5273756:G:T	50	100	0.96	0.065
11:5273948:A:G	50	100	0.96	0.09459
11:5274401:A:G	50	100	0.98	0.2938
11:5274412:G:A	50	100	0.92	0.0236
11:5274414:G:T	50	100	0.95	0.06354
11:5274537:C:T	50	100	0.93	0.03359
11:5274544:T:C	50	100	0.95	0.05065
11:5274555:A:T	50	100	1	0.02233
11:5274874:G:C	50	100	0.98	0.2872
11:5274927:A:G	50	98	0.97	0.05465
11:5275502:G:A	50	98	0.96	0.05846
11:5275662:G:C	50	98	0.94	0.06445
11:5276005:G:C	50	96	0.96	0.0561
11:5276057:C:T	50	98	0.92	0.05664
11:5276199:G:A	50	94	0.95	0.3059
11:5276245:A:G	50	98	0.97	0.0541
11:5276346:A:C	50	98	0.95	0.08932
11:5276352:A:C	49	98	0.93	0.1169
11:5276417:G:A	50	98	0.96	0.05556
11:5276625:A:T	50	100	1	0.01362
11:5276800:A:G	50	100	0.82	0.132
11:5276950:C:T	50	96	0.87	0.0728
11:5276968:C:T	50	100	0.86	0.01452
11:5277092:A:G	50	98	0.92	0.05392
11:5277618:G:A	50	98	0.89	0.04938
11:5277817:T:C	50	100	0.73	0.01471
11:5277920:A:T	50	100	0.92	0.04684
11:5278053:G:A	50	100	0.99	0.01416
11:5278398:C:A	50	100	0.89	0.04902
11:5278817:C:T	50	100	0.93	0.04884
11:5278871:G:A	50	100	0.96	0.07135
11:5278971:T:A	50	100	0.94	0.04884
11:5279644:G:A	50	100	0.96	0.04902
11:5279760:G:A	50	100	0.96	0.04884
11:5279847:A:G	50	100	0.97	0.04884
11:5280222:C:T	50	100	1	0.05102
11:5280320:T:A	50	100	1	0.03958
11:5280520:T:C	50	100	1	0.04902
11:5280814:A:G	50	98	0.7	0.04031
11:5280832:T:C	50	100	1	0.04884
11:5280850:A:C	50	100	0.98	0.04884
11:5281639:A:T	50	100	1	0.03958
11:5281644:G:A	50	100	1	0.04847
11:5281675:A:G	50	100	1	0.04884
11:5281695:C:T	50	100	1	0.03958
11:5281803:G:A	50	100	1	0.04866
11:5281833:G:A	50	100	1	0.04866
11:5281850:G:C	50	100	1	0.04866
11:5281856:A:G	50	100	1	0.04866
11:5283512:C:T	50	98	0.98	0.1264
11:5284268:A:T	50	100	0.99	0.06863
11:5285051:A:G	50	100	0.99	0.06318
11:5285279:G:A	50	100	0.71	0.01924
11:5285836:C:G	50	100	0.96	0.02796
11:5285924:T:G	50	100	0.93	0.04902
11:5285950:A:G	50	100	0.96	0.03958
11:5286113:C:T	50	100	0.99	0.1251
11:5286674:T:A	50	100	0.95	0.03722
11:5287666:G:A	50	100	0.98	0.262
11:5287848:A:G	50	100	0.99	0.3393
11:5288158:A:C	50	100	0.98	0.06318
11:5288465:T:C	50	100	0.99	0.3393
11:5288523:A:G	50	100	0.95	0.02796
11:5288536:A:G	50	100	0.99	0.0699
11:5288939:G:A	50	100	0.97	0.2122
11:5289348:A:G	50	100	0.97	0.213
11:5289484:C:T	50	100	0.92	0.03976
11:5289803:G:A	50	96	0.96	0.2331
11:5290050:A:T	50	98	0.9	0.01089
11:5290268:T:C	50	100	0.81	0.03813
11:5290413:A:G	50	100	0.91	0.01216
11:5290905:T:C	50	100	0.99	0.02124
11:5291171:A:G	50	98	0.94	0.4281
11:5292028:T:G	50	100	0.76	0.0256
11:5292748:C:G	50	100	0.99	0.02142
11:5293129:T:C	50	100	0.94	0.2433
11:5293312:G:C	50	100	0.96	0.03885
11:5293593:A:G	50	100	0.96	0.03867
11:5293664:C:T	50	100	0.96	0.03867
11:5293687:C:T	50	100	0.97	0.4871
11:5293775:T:C	50	98	0.92	0.1305
11:5293974:C:T	46	97.8	0.96	0.03885
11:5294562:C:G	50	96	0.94	0.1589
11:5294589:A:G	50	98	0.95	0.4355
11:5294610:C:T	50	100	0.82	0.01144
11:5294637:C:T	50	98	0.83	0.1727
11:5294668:C:T	50	98	0.84	0.1701
11:5294765:G:A	50	98	0.86	0.01253
11:5295043:C:T	50	100	0.96	0.03849
11:5295281:C:G	50	100	0.86	0.01561
11:5295501:G:C	50	98	0.96	0.431
11:5296323:T:G	50	98	0.96	0.4519
11:5297150:C:A	50	98	0.96	0.368
11:5297447:C:T	49	95.9	0.92	0.1356
11:5297978:A:G	50	98	0.97	0.4931
11:5298686:G:A	50	96	0.96	0.3627
11:5299031:T:C	50	96	0.96	0.376
11:5300456:G:A	50	98	0.96	0.1147
11:5300832:T:C	50	90	0.96	0.3611
11:5300834:T:C	50	92	0.94	0.3664
11:5300836:T:C	49	93.9	0.93	0.3827
11:5300871:C:T	50	98	0.94	0.2395
11:5301269:C:T	50	96	0.91	0.03141
11:5301290:G:A	50	100	0.94	0.2371
11:5301394:C:T	50	100	0.96	0.04775
11:5301507:A:G	49	95.9	0.96	0.3617
11:5301546:G:A	50	100	0.92	0.01452
11:5301841:C:T	50	98	0.93	0.342
11:5301931:T:C	50	100	0.95	0.0492
11:5302105:G:A	50	96	0.8	0.06754
11:5302158:G:A	50	98	0.93	0.2357
11:5302304:C:T	50	98	0.93	0.2353
11:5302364:T:G	50	96	0.9	0.1344
11:5302751:G:A	50	94	0.83	0.1707
11:5303257:T:C	50	98	0.89	0.2887
11:5303747:G:T	50	98	0.87	0.1324
11:5303775:A:C	49	98	0.87	0.2462
11:5303818:T:A	50	98	0.88	0.2609
11:5304562:C:G	50	100	0.72	0.03395
11:5304928:C:T	50	96	0.83	0.03177
11:5304948:C:T	50	98	0.79	0.05192
11:5305107:A:G	50	92	0.75	0.4523
11:5305354:T:C	50	94	0.85	0.1276
11:5305414:G:A	50	96	0.81	0.2004
11:5305564:T:C	50	98	0.9	0.09132
11:5306250:G:T	50	100	0.9	0.1209
11:5306263:C:G	50	98	0.92	0.07807
11:5306527:A:C	50	100	0.94	0.05664
11:5306542:A:T	50	98	0.94	0.4399
11:5306568:G:T	50	98	0.95	0.2536
11:5306630:C:G	50	100	0.9	0.02378
11:5306711:T:C	50	98	0.92	0.02179
11:5306726:A:G	50	98	0.96	0.2534
11:5306864:A:G	50	100	1	0.01162
11:5306969:G:C	50	98	0.97	0.2418
11:5307131:C:A	50	100	0.98	0.4243
11:5307182:A:G	50	98	0.98	0.2424
11:5307190:C:T	50	98	0.98	0.3324
11:5307477:C:T	50	100	0.99	0.155
11:5307929:C:A	50	100	0.98	0.09858
11:5308166:C:T	50	98	0.99	0.2747
11:5308249:A:G	50	100	0.98	0.1737
11:5308402:C:T	50	100	0.99	0.1734
11:5308417:C:T	50	100	0.99	0.1734
11:5308563:T:A	50	100	1	0.1516
11:5308641:T:C	50	100	0.99	0.2524
11:5308690:C:G	50	100	0.99	0.2533
11:5308816:A:G	50	100	1	0.1552
11:5308888:G:A	50	100	1	0.1516
11:5308944:C:G	50	100	1	0.1516
11:5308987:T:A	50	100	0.89	0.01198
11:5308995:C:G	50	100	1	0.1554
11:5309107:C:G	50	100	0.98	0.1382
11:5309305:G:C	50	100	0.97	0.1396
11:5309335:C:T	50	100	0.98	0.3564
11:5309388:G:A	50	100	0.99	0.152
11:5309432:A:T	50	100	0.97	0.04884
11:5309590:A:G	50	98	0.93	0.01017
11:5309621:G:T	50	98	0.99	0.09967
11:5309629:G:T	50	100	0.97	0.0512
11:5309632:C:T	50	100	0.99	0.1008
11:5309698:G:T	50	100	0.98	0.1518
11:5309769:A:G	50	100	0.9	0.03195
11:5309781:G:A	50	98	0.95	0.218
11:5309782:A:G	50	100	1	0.152
11:5309785:T:C	50	100	0.99	0.1518
11:5310041:T:A	50	100	1	0.3088
11:5310044:G:T	50	100	1	0.152
11:5310094:G:T	50	100	1	0.1518
11:5310292:A:G	50	100	0.98	0.3257
11:5310409:A:T	50	100	0.99	0.1008
11:5310414:A:G	50	100	1	0.4092
11:5310788:G:T	50	100	1	0.1514
11:5311069:A:G	50	100	1	0.1512
11:5311145:C:G	50	100	1	0.1514
11:5311155:T:G	50	98	0.98	0.3716
11:5311213:G:A	50	98	1	0.1516
11:5311465:C:T	50	98	0.98	0.1075
11:5311493:T:A	50	100	0.99	0.1412
11:5311524:G:T	49	100	0.99	0.3424
11:5311564:C:A	50	100	0.98	0.01162
11:5311894:C:T	50	98	0.99	0.2553
11:5311947:T:A	50	98	0.99	0.2553
11:5312043:T:C	50	98	0.99	0.104
11:5312066:T:C	50	100	1	0.2551
11:5312359:T:G	50	100	0.99	0.1137
11:5312476:C:T	50	100	0.87	0.01489
11:5312499:A:G	50	98	0.99	0.2556
11:5312693:T:C	50	100	1	0.2549
11:5312724:G:A	50	98	1	0.4121
11:5312777:A:G	50	100	0.99	0.02977
11:5312920:T:C	50	98	0.99	0.104
11:5313258:A:C	50	100	1	0.2549
11:5313427:G:A	50	98	0.99	0.2556
11:5313482:G:T	50	98	0.98	0.3228
11:5313629:A:G	50	98	0.99	0.1038
11:5313721:T:C	50	100	1	0.2531
11:5313729:C:G	50	98	0.99	0.1042
11:5313914:A:G	50	100	0.95	0.04394
11:5314028:C:G	50	100	0.99	0.156
11:5314095:C:G	50	100	1	0.03068
11:5314197:A:T	49	89.8	0.63	0.05701
11:5314344:C:T	50	98	1	0.1017
11:5314369:T:C	50	98	1	0.2547
11:5314434:T:C	50	96	1	0.2547
11:5314459:G:A	50	100	1	0.1529
11:5314660:G:A	50	98	1	0.2549
11:5314713:T:C	49	98	0.99	0.4466
11:5315037:T:A	50	98	1	0.2547
11:5315078:C:A	50	98	1	0.1015
11:5315245:C:T	50	100	0.99	0.1905
11:5315326:A:G	50	100	0.94	0.02033
11:5315486:T:A	50	100	0.99	0.3288
11:5315654:C:T	50	100	1	0.1549
11:5315743:C:T	50	100	1	0.2914
11:5315768:T:C	50	100	1	0.3286
11:5315778:T:C	50	100	1	0.3286
11:5315792:A:C	50	100	1	0.3286
11:5315943:C:G	50	100	1	0.2914
11:5316130:A:C	50	100	1	0.03232
11:5316149:T:C	50	100	1	0.3486
11:5316162:T:G	50	100	1	0.03232
11:5316273:G:A	50	100	0.99	0.2898
11:5316329:A:G	50	100	1	0.0345
11:5316767:T:C	50	100	0.98	0.03704
11:5316770:A:G	50	100	1	0.1525
11:5316940:C:A	50	100	0.98	0.1547
11:5316968:C:G	50	100	1	0.3112
11:5316981:T:C	50	100	1	0.3112
11:5317145:G:C	50	100	1	0.3482
11:5317209:T:C	50	100	1	0.3112
11:5317249:C:A	50	100	1	0.0325
11:5317311:C:G	50	100	1	0.3484
11:5317312:A:C	50	100	1	0.3484
11:5317453:G:C	50	100	0.97	0.04357
11:5317525:C:T	50	100	1	0.1019
11:5317529:C:T	50	100	0.98	0.3253
11:5317587:G:A	50	100	1	0.1525
11:5317804:G:A	50	100	1	0.3114
11:5317965:A:C	50	100	1	0.3115
11:5317976:T:C	50	100	1	0.3115
11:5318106:C:T	50	100	1	0.1523
11:5318120:C:T	50	100	1	0.3115
11:5318269:T:C	50	98	0.98	0.3095
11:5318395:G:A	50	98	1	0.3115
11:5318399:T:C	50	96	0.93	0.2079
11:5318656:C:T	50	100	1	0.1527
11:5318662:G:A	50	100	1	0.3114
11:5318812:C:A	50	100	1	0.3114
11:5318832:G:A	50	100	1	0.3117
11:5319103:C:T	50	100	1	0.03468
11:5319271:C:T	50	100	0.91	0.01198
11:5319685:G:C	50	98	0.97	0.03813
11:5319883:G:T	50	100	1	0.3076
11:5320084:C:T	50	100	0.95	0.01779
11:5320246:G:A	50	100	1	0.3076
11:5320279:A:G	50	100	0.99	0.1572
11:5320457:A:G	50	100	0.99	0.1572
11:5320684:G:A	50	100	1	0.03486
11:5320771:G:A	50	100	0.93	0.02342
11:5320843:A:C	50	98	0.94	0.01017
11:5320992:T:A	50	100	0.95	0.01779
11:5321174:C:T	50	100	1	0.3076
11:5321196:T:C	50	100	0.99	0.4593
11:5321379:T:C	50	100	0.99	0.3664
11:5321683:A:G	50	100	0.95	0.01834
11:5321740:C:T	50	100	0.99	0.2324
11:5321854:G:A	50	100	1	0.03486
11:5321935:T:C	50	100	1	0.09786
11:5321971:G:C	50	100	0.99	0.2322
11:5321981:C:T	50	100	0.99	0.3034
11:5322089:A:G	50	100	0.99	0.2322
11:5322267:A:G	50	100	1	0.09804
11:5322303:A:G	50	100	0.99	0.4593
11:5322398:A:T	50	98	0.8	0.02832
11:5322517:G:T	50	100	1	0.3157
11:5322655:T:C	50	100	0.99	0.2322
11:5322707:T:C	50	100	1	0.3081
11:5322763:T:C	50	100	1	0.03468
11:5322765:C:A	50	100	1	0.1743
11:5322929:A:G	50	100	0.99	0.2322
11:5322934:G:A	50	100	1	0.09786
11:5323193:T:A	50	100	0.99	0.2322
11:5323269:C:T	50	100	0.98	0.2322
11:5323322:C:T	50	100	0.99	0.2322
11:5323331:G:A	50	100	0.99	0.2322
11:5323362:A:C	50	98	0.97	0.1069
11:5323451:G:A	50	100	1	0.2721
11:5323542:T:C	50	100	0.98	0.2324
11:5323617:A:G	50	100	0.99	0.2324
11:5323672:C:G	50	100	0.99	0.2324
11:5323898:G:A	50	98	0.99	0.4515
11:5323940:A:G	50	100	0.99	0.2322
11:5324256:G:A	50	100	0.99	0.2311
11:5324501:A:T	50	100	0.98	0.2705
11:5324530:G:C	50	100	0.99	0.3105
11:5324630:C:T	50	100	0.99	0.2326
11:5324728:C:T	50	100	0.98	0.2705
11:5324768:T:C	50	98	0.91	0.01834
11:5324934:G:A	50	98	0.97	0.03413
11:5324953:G:A	50	98	0.97	0.1176
11:5325131:G:T	50	100	0.99	0.09877
11:5325442:A:G	50	100	0.99	0.1008
11:5326220:G:A	50	100	0.99	0.4566
11:5326282:C:T	50	100	0.96	0.03595
11:5326298:G:A	50	100	0.99	0.09949
11:5326434:G:A	50	100	0.99	0.09931
11:5326461:G:T	50	100	1	0.03522
11:5326645:A:G	50	100	0.99	0.4566
11:5326858:G:T	50	100	1	0.03504
11:5326935:A:G	50	100	0.99	0.2097
11:5326965:C:G	50	100	1	0.03504
11:5327378:G:C	50	100	0.97	0.01325
11:5327652:G:A	50	88	0.74	0.02687
11:5327856:G:C	50	100	0.96	0.1545
11:5327902:C:A	50	100	0.98	0.449
11:5328374:A:G	50	100	0.98	0.1741
11:5328561:G:C	50	100	0.97	0.01325
11:5328651:G:T	50	100	0.98	0.4466
11:5328671:A:G	50	100	0.99	0.03195
11:5328865:G:C	50	98	0.98	0.2342
11:5328974:T:C	45	93.3	0.98	0.4562
11:5329016:T:A	43	81.4	0.92	0.4535
11:5329217:G:C	50	100	0.98	0.4519
11:5329519:A:T	50	100	0.96	0.4561
11:5329772:A:T	50	100	0.96	0.4479
11:5330342:G:A	50	98	0.93	0.4504
11:5330436:G:T	50	96	0.81	0.03141
11:5330439:C:T	50	96	0.91	0.439
11:5330484:T:A	50	100	0.95	0.09804
11:5330626:A:G	50	98	0.95	0.09749
11:5330875:G:A	50	98	0.62	0.04902
11:5331228:G:A	50	94	0.74	0.3219
11:5331270:T:C	50	96	0.84	0.2413
11:5331352:G:A	50	98	0.72	0.03195
11:5331576:C:T	50	92	0.78	0.3593
11:5332164:A:C	50	98	0.9	0.03522
11:5332425:A:C	50	98	0.87	0.1471
11:5332482:A:G	50	96	0.89	0.3444
11:5332547:T:C	50	100	0.88	0.09332
11:5332600:A:G	50	100	0.89	0.0118
11:5332608:A:G	50	96	0.84	0.4081
11:5332696:C:T	50	98	0.92	0.02142
11:5333037:A:G	50	98	0.93	0.03704
11:5333080:G:A	50	100	0.89	0.09386
11:5333450:G:T	50	100	0.9	0.1423
11:5333953:G:T	50	98	0.94	0.03214
11:5334197:T:C	49	100	0.96	0.01162
11:5334247:T:A	50	98	0.84	0.01198
11:5334660:G:C	50	98	0.84	0.01216
11:5334879:C:G	50	98	0.98	0.03813
11:5335080:A:G	50	98	1	0.04139
11:5335111:T:C	50	96	0.9	0.09586
11:5335112:T:C	50	98	1	0.04139
11:5335125:G:T	50	100	0.84	0.02179
11:5335244:G:A	50	98	1	0.04139
11:5335479:A:C	50	98	1	0.04139
11:5335480:A:G	50	98	1	0.04139
11:5335694:C:T	50	98	1	0.04158
11:5335818:T:G	50	98	0.92	0.04757
11:5335846:A:G	50	98	1	0.04158
11:5335909:G:C	50	96	0.93	0.08388
11:5335981:T:G	50	100	0.86	0.04503
11:5336582:T:A	50	90	0.92	0.4755
11:5336595:G:T	50	100	0.86	0.01688
11:5336651:T:C	50	96	0.95	0.3261
11:5336741:C:T	50	96	0.95	0.3235
11:5336746:G:A	50	100	0.99	0.0118
11:5336853:T:C	50	94	0.95	0.3263
11:5337158:T:C	50	96	0.81	0.04521
11:5337162:T:A	50	100	0.88	0.03413
11:5337276:T:A	50	100	1	0.03268
11:5337599:G:C	50	100	0.84	0.01362
11:5337767:G:A	50	98	0.99	0.03794
11:5337851:G:A	50	96	0.92	0.211
11:5338018:T:C	50	96	0.94	0.4118
11:5338904:A:G	50	98	0.97	0.03885
11:5338961:C:T	50	100	0.91	0.08914
11:5339173:T:C	50	98	0.98	0.1229
11:5339385:A:G	50	96	0.96	0.4788
11:5339403:T:A	50	100	0.98	0.03177
11:5339412:T:A	50	100	0.98	0.03177
11:5339447:C:G	50	98	0.96	0.04484
11:5339607:T:C	50	98	0.98	0.1231
11:5339668:G:A	50	100	0.95	0.02596
11:5340042:C:A	50	98	0.98	0.1191
11:5341351:G:A	50	100	0.9	0.0354
11:5341485:C:A	50	100	0.77	0.01035
11:5341877:C:G	50	98	0.98	0.1209
11:5342867:G:A	50	96	0.95	0.07081
11:5343046:G:A	50	92	0.98	0.3355
11:5343065:C:T	50	98	0.98	0.1198
11:5343201:G:A	50	98	0.98	0.1196
11:5343220:A:G	50	92	0.98	0.3353
11:5343246:C:T	50	98	0.99	0.1198
11:5343263:T:C	50	98	0.99	0.1269
11:5343292:G:T	50	98	0.98	0.1196
11:5343512:C:T	50	92	0.98	0.3771
11:5343750:A:C	50	98	1	0.061
11:5344198:T:C	50	98	0.96	0.3364
11:5344512:C:A	50	98	0.97	0.3335
11:5345089:A:C	50	96	0.98	0.3784
11:5345121:G:A	50	100	0.98	0.07117
11:5345145:C:G	50	100	0.94	0.03468
11:5345243:A:G	50	100	0.97	0.1051
11:5345384:A:G	50	98	0.97	0.3698
11:5345639:G:A	50	100	0.99	0.2643
11:5345761:C:T	50	100	0.99	0.2643
11:5345810:T:A	49	100	0.99	0.2643
11:5345950:T:C	50	100	0.99	0.2645
11:5346122:C:A	50	100	0.99	0.2647
11:5346339:C:T	50	100	1	0.2645
11:5346359:A:T	50	100	1	0.2505
11:5346412:G:A	50	100	0.98	0.1049
11:5346568:T:C	50	100	1	0.2647
11:5346593:G:C	50	100	1	0.2647
11:5346656:G:C	50	100	1	0.2613
11:5346746:G:T	50	100	0.99	0.4595
11:5347100:T:C	50	100	1	0.2649
11:5347143:C:G	50	100	1	0.2647
11:5347218:A:G	50	100	0.99	0.3036
11:5347405:T:A	50	100	0.98	0.2638
11:5347468:A:G	50	100	1	0.2643
11:5347475:G:C	50	100	1	0.2591
11:5347564:C:A	50	100	0.98	0.2638
11:5347820:C:T	50	100	0.98	0.1354
11:5347862:C:T	50	100	1	0.264
11:5348054:A:G	50	100	1	0.264
11:5348055:A:G	50	96	0.86	0.04357
11:5348058:A:G	50	100	1	0.264
11:5348063:A:G	50	100	1	0.264
11:5348215:G:C	50	100	1	0.264
11:5348393:T:C	50	98	0.94	0.2436
11:5348495:A:T	50	100	0.98	0.3442
11:5348546:C:T	50	100	0.98	0.3448
11:5348621:G:A	50	100	0.96	0.201
11:5349040:G:A	50	100	0.96	0.4539
11:5349048:T:C	50	100	0.96	0.3103
11:5349279:T:A	50	100	0.97	0.4867
11:5349492:C:T	50	100	0.96	0.03831
11:5349535:C:A	50	100	0.81	0.02487
11:5349725:C:T	50	96	0.98	0.2342
11:5349860:T:C	50	100	0.99	0.3873
11:5350095:A:G	50	100	0.99	0.3871
11:5350142:C:T	50	100	0.98	0.1327
11:5350163:T:G	50	100	0.99	0.2467
11:5350192:G:C	50	100	0.99	0.1779
11:5350233:T:C	50	100	0.97	0.1325
11:5350765:C:A	49	100	0.98	0.06736
11:5350776:T:C	50	100	0.98	0.2475
11:5350810:T:A	50	100	0.97	0.0984
11:5350917:A:G	50	100	0.99	0.2464
11:5350959:G:T	50	100	0.99	0.1422
11:5350971:A:G	50	100	0.98	0.06736
11:5350997:T:C	50	100	0.99	0.01017
11:5351240:A:G	50	100	0.98	0.1327
11:5351428:A:G	50	100	0.99	0.2458
11:5351460:A:G	50	100	1	0.1342
11:5351488:G:T	50	100	0.99	0.2458
11:5351521:A:C	50	100	0.99	0.2458
11:5351626:A:G	50	100	1	0.1779
11:5351633:T:A	50	100	0.99	0.08715
11:5351651:G:A	50	100	0.99	0.1327
11:5351776:T:C	50	98	0.99	0.2458
11:5351865:T:C	50	98	0.99	0.1109
11:5351874:A:G	50	98	0.99	0.2453
11:5351881:G:A	50	98	0.99	0.2466
11:5351884:G:A	50	98	1	0.4461
11:5351899:C:T	50	98	0.99	0.2453
11:5351940:C:G	50	98	0.99	0.2451
11:5352012:T:G	50	98	0.99	0.2522
11:5352021:C:T	50	98	0.99	0.2453
11:5352079:C:A	50	98	0.98	0.06699
11:5352081:T:C	50	98	0.99	0.2453
11:5352104:A:G	50	98	0.99	0.2453
11:5352267:G:C	50	100	0.97	0.1322
11:5352332:C:A	50	98	0.99	0.2455
11:5352416:T:C	50	96	1	0.4479
11:5352483:A:T	50	100	0.99	0.3462
11:5352494:A:G	50	98	0.99	0.2456
11:5352498:C:A	50	98	0.99	0.2455
11:5352508:A:G	50	98	0.99	0.2456
11:5352577:G:A	50	98	1	0.3858
11:5352741:C:T	49	98	1	0.386
11:5352818:T:A	50	98	0.98	0.06718
11:5352958:C:T	49	100	0.99	0.2469
11:5352992:T:C	50	100	0.98	0.0915
11:5353006:C:A	50	100	0.99	0.2469
11:5353038:T:C	50	100	0.99	0.2469
11:5353073:G:T	50	100	1	0.1258
11:5353100:C:T	50	100	0.99	0.2469
11:5353125:T:G	50	100	1	0.1429
11:5353246:T:A	50	100	0.97	0.06736
11:5353284:A:G	50	100	0.98	0.132
11:5353513:A:G	50	100	0.99	0.2469
11:5353556:T:A	50	100	0.99	0.2475
11:5353627:C:T	50	100	0.99	0.1387
11:5353861:A:G	50	98	1	0.3865
11:5353923:C:G	50	100	0.97	0.03758
11:5353925:G:A	50	100	0.97	0.06699
11:5353954:C:T	50	100	0.97	0.06681
11:5353995:G:C	50	100	0.99	0.1305
11:5354153:C:T	50	100	1	0.3762
11:5354199:T:C	50	100	1	0.01725
11:5354279:G:C	50	100	0.99	0.2455
11:5354531:A:G	50	100	0.99	0.2451
11:5354533:C:T	50	100	0.98	0.1304
11:5354589:G:A	50	100	1	0.3747
11:5354659:G:A	50	100	1	0.01743
11:5354808:G:A	50	100	0.99	0.3747
11:5354812:A:T	50	100	0.99	0.3675
11:5354813:A:C	50	100	0.94	0.02469
11:5355046:T:C	50	100	0.99	0.3747
11:5355110:T:G	50	100	0.99	0.3747
11:5355213:T:C	50	100	0.99	0.3671
11:5355220:A:G	50	100	0.99	0.3742
11:5355238:G:T	50	100	0.99	0.3742
11:5355280:T:A	50	100	0.97	0.0374
11:5355568:T:C	50	98	0.97	0.3693
11:5355580:G:A	50	98	0.98	0.3693
11:5355582:A:C	50	98	0.97	0.3693
11:5355626:A:G	50	98	0.97	0.3622
11:5355651:T:G	50	100	0.94	0.01743
11:5355848:G:A	50	98	0.98	0.3684
11:5355859:G:C	50	98	0.98	0.3675
11:5355862:G:T	50	98	0.97	0.3673
11:5355967:A:C	50	94	0.96	0.3649
11:5355973:C:A	50	94	0.97	0.3651
11:5356068:C:T	50	90	0.96	0.3638
11:5356069:C:A	50	90	0.96	0.3638
11:5356110:T:A	50	96	0.97	0.3637
11:5356141:G:T	50	96	0.97	0.3635
11:5356177:C:A	50	94	0.96	0.3631
11:5356208:A:C	50	96	0.96	0.128
11:5356231:T:A	50	92	0.96	0.3624
11:5356265:A:G	50	94	0.96	0.3617
11:5356285:C:G	50	92	0.96	0.3615
11:5356320:A:G	50	92	0.96	0.3609
11:5356324:T:C	50	90	0.96	0.3538
11:5356346:T:C	50	100	0.98	0.04303
11:5356493:T:C	47	80.9	0.95	0.2939
11:5356494:A:G	47	80.9	0.96	0.3598
11:5356520:G:A	49	93.9	0.98	0.1176
11:5356594:G:A	49	98	0.92	0.05356
11:5356603:T:A	46	76.1	0.96	0.3593
11:5356716:T:C	41	90.2	0.91	0.09078
11:5356738:T:C	41	95.1	0.93	0.05229
11:5356851:A:C	49	91.8	0.97	0.0906
11:5356860:C:A	49	98	0.92	0.05683
11:5356933:T:C	50	100	0.93	0.01761
11:5357055:G:A	50	94	0.96	0.3566
11:5357120:A:C	50	100	0.85	0.01525
11:5357277:G:A	50	100	0.95	0.2464
11:5357328:C:A	49	91.8	0.97	0.356
11:5357329:A:G	49	91.8	0.96	0.356
11:5357431:C:G	50	96	0.96	0.1538
11:5357436:C:T	50	90	0.96	0.3651
11:5357448:C:A	50	86	0.97	0.3558
11:5357458:A:G	50	90	0.97	0.3627
11:5357486:G:C	50	98	0.98	0.1196
11:5357598:C:T	50	98	0.98	0.2004
11:5357636:C:T	50	92	0.97	0.3566
11:5357734:G:C	48	85.4	0.97	0.3902
11:5357840:C:A	50	92	0.98	0.2375
11:5357867:C:T	50	92	0.97	0.3664
11:5357875:T:C	50	92	0.97	0.364
11:5357936:G:A	50	94	0.97	0.3642
11:5358013:G:C	50	94	0.97	0.3642
11:5358022:G:A	50	96	0.98	0.2438
11:5358028:A:T	50	94	0.97	0.3573
11:5358111:T:A	50	94	0.97	0.3644
11:5358123:G:C	50	98	0.97	0.2288
11:5358138:A:G	50	96	0.98	0.1282
11:5358240:T:C	50	96	0.97	0.3782
11:5358241:G:A	50	100	0.96	0.1196
11:5358254:A:G	50	100	0.85	0.0138
11:5358286:T:C	50	98	0.97	0.09804
11:5358357:A:G	49	95.9	0.98	0.3588
11:5358520:C:G	50	100	0.96	0.12
11:5358553:C:G	50	96	0.99	0.238
11:5358579:T:G	50	100	0.96	0.04884
11:5358612:T:A	50	96	0.98	0.3656
11:5358680:G:C	49	98	0.98	0.358
11:5358688:A:C	50	98	0.99	0.01035
11:5358696:A:G	49	98	0.98	0.358
11:5358702:T:G	50	100	0.98	0.01761
11:5358722:G:A	50	96	0.98	0.3649
11:5358738:A:T	50	96	0.98	0.3651
11:5358963:T:C	50	88	0.98	0.3578
11:5358988:G:A	50	90	0.97	0.3578
11:5359203:G:A	50	94	0.98	0.03577
11:5359218:T:A	50	96	0.98	0.3578
11:5359223:C:T	50	96	0.97	0.4049
11:5359247:C:T	47	93.6	0.98	0.3649
11:5359264:G:C	50	90	0.98	0.3651
11:5359339:T:C	50	98	0.91	0.05428
11:5359377:G:T	48	89.6	0.92	0.03794
11:5359685:T:A	48	77.1	0.98	0.3664
11:5359725:G:A	50	80	0.99	0.2456
11:5359753:G:C	50	88	0.98	0.3664
11:5359795:G:T	50	98	1	0.1287
11:5359803:C:T	50	98	1	0.1287
11:5359839:G:A	49	98	1	0.1287
11:5359867:A:C	50	98	1	0.2019
11:5359942:C:T	50	96	0.98	0.3676
11:5359943:G:A	50	100	0.98	0.1507
11:5360025:G:T	50	96	0.98	0.3676
11:5360162:A:G	49	100	0.88	0.01162
11:5360230:T:C	50	94	0.96	0.03649
11:5360247:C:T	50	90	0.97	0.3814
11:5360270:T:G	50	92	0.98	0.3676
11:5360274:T:C	50	92	0.98	0.3607
11:5360349:T:A	49	91.8	0.98	0.2023
11:5360381:C:T	50	92	0.98	0.3684
11:5360420:A:G	50	90	0.98	0.3684
11:5360443:A:T	50	98	0.92	0.03667
11:5360468:G:A	50	88	0.98	0.1512
11:5360512:A:G	50	94	0.98	0.3706
11:5360569:G:T	50	96	0.99	0.362
11:5360581:G:A	50	96	0.99	0.3689
11:5360694:A:T	50	98	0.98	0.3598
11:5360734:A:G	48	97.9	0.99	0.13
11:5360747:T:C	49	95.9	0.98	0.1501
11:5360751:A:T	49	95.9	0.98	0.1501
11:5360776:C:T	49	93.9	0.98	0.474
11:5360822:A:T	48	97.9	0.98	0.1501
11:5360885:G:A	50	96	0.98	0.3718
11:5360987:C:T	50	94	0.99	0.3713
11:5361002:C:G	50	94	0.98	0.3704
11:5361008:G:A	50	94	0.99	0.3716
11:5361114:A:C	50	96	0.99	0.3724
11:5361156:G:T	50	96	0.99	0.3655
11:5361160:G:T	50	96	0.99	0.3655
11:5361186:C:G	50	96	0.99	0.3731
11:5361301:G:T	50	100	1	0.01725
11:5361361:G:T	50	96	0.99	0.3745
11:5361473:G:A	50	94	0.99	0.3749
11:5361504:C:T	50	100	0.99	0.1216
11:5361512:A:G	50	94	0.99	0.3744
11:5361541:C:A	50	96	0.99	0.3922
11:5361551:T:C	50	96	0.99	0.3745
11:5361553:A:G	50	96	0.99	0.3853
11:5361560:G:C	50	100	0.98	0.05084
11:5361574:C:T	50	96	0.99	0.3747
11:5361604:G:A	50	96	0.99	0.392
11:5361636:C:G	50	96	0.99	0.3747
11:5361637:T:C	50	96	0.99	0.368
11:5361762:A:T	50	96	0.98	0.376
11:5361785:G:A	50	96	0.98	0.376
11:5361860:G:A	50	96	0.98	0.3689
11:5361890:C:T	50	98	0.98	0.3762
11:5361901:A:C	50	96	0.84	0.03105
11:5361930:G:A	50	96	0.98	0.376
11:5361966:G:T	50	96	0.98	0.2469
11:5362111:T:G	50	100	0.98	0.1216
11:5362157:C:G	50	96	0.98	0.2467
11:5362173:G:T	50	96	0.98	0.3758
11:5362223:C:T	50	96	0.98	0.3758
11:5362224:C:G	50	96	0.97	0.3756
11:5362229:T:C	50	96	0.98	0.3756
11:5362355:G:A	50	98	0.98	0.1215
11:5362357:A:T	50	94	0.98	0.3756
11:5362386:A:G	50	96	0.98	0.3755
11:5362482:A:G	50	96	1	0.03667
11:5362483:T:C	50	96	0.99	0.3575
11:5362568:C:G	50	96	0.98	0.3749
11:5362593:T:C	50	96	0.98	0.3745
11:5362643:A:G	50	96	0.99	0.3745
11:5362650:G:A	50	96	0.99	0.3745
11:5362685:A:T	50	96	0.98	0.3749
11:5362700:A:G	50	98	0.99	0.4566
11:5362773:G:T	50	100	0.98	0.144
11:5362798:C:A	50	98	0.95	0.0374
11:5362823:A:C	50	98	0.98	0.3742
11:5362831:G:A	50	98	0.98	0.3742
11:5362840:C:A	50	98	0.98	0.3744
11:5362910:C:T	50	98	0.99	0.3745
11:5362952:T:G	50	98	0.99	0.3747
11:5362953:G:T	50	98	0.99	0.3745
11:5363084:A:G	50	98	0.98	0.3747
11:5363199:C:G	50	98	0.98	0.3673
11:5363232:A:G	50	100	0.99	0.1213
11:5363233:C:T	50	100	0.98	0.1211
11:5363235:C:T	50	100	0.94	0.1195
11:5363236:C:G	50	98	0.98	0.207
11:5363267:A:T	50	100	0.97	0.12
11:5363287:C:T	49	98	0.98	0.3669
11:5363290:T:G	50	98	1	0.03704
11:5363305:C:T	49	95.9	0.99	0.3671
11:5363331:A:C	50	90	0.98	0.3675
11:5363352:G:C	50	94	0.95	0.3626
11:5363376:G:T	50	98	0.99	0.3753
11:5363491:A:G	50	100	0.92	0.01598
11:5363551:C:A	50	100	0.98	0.3691
11:5363705:G:T	50	100	1	0.03722
11:5363736:T:C	50	100	0.99	0.02505
11:5363890:C:A	50	100	0.98	0.1353
11:5364099:A:C	50	100	1	0.03722
11:5364134:G:T	50	100	1	0.03704
11:5364144:A:C	50	100	0.99	0.1354
11:5364315:C:A	50	100	0.99	0.2496
11:5364428:G:C	50	100	1	0.1229
11:5364548:A:G	50	100	1	0.1229
11:5364650:C:T	50	100	1	0.1231
11:5364658:A:G	50	100	0.99	0.2565
11:5364702:T:C	50	100	0.99	0.2135
11:5364968:G:T	50	100	0.99	0.2511
11:5364970:A:C	50	100	0.99	0.2511
11:5365187:G:A	50	100	1	0.03704
11:5365235:G:A	50	100	1	0.05265
11:5365438:G:A	50	100	1	0.2511
11:5365525:C:T	50	100	1	0.2511
11:5365558:T:C	50	100	1	0.02505
11:5365591:A:T	50	100	1	0.07934
11:5365651:C:T	50	100	0.99	0.2427
11:5365681:C:A	50	100	1	0.2516
11:5365721:C:G	50	100	1	0.0374
11:5365778:C:T	50	100	1	0.1235
11:5365800:G:T	50	100	1	0.1358
11:5365842:C:T	50	100	1	0.2064
11:5366059:G:T	50	100	1	0.2142
11:5366076:G:T	50	100	1	0.1267
11:5366200:G:A	50	100	1	0.136
11:5366282:G:A	50	100	1	0.1236
11:5366378:A:G	50	100	1	0.1305
11:5366379:G:A	50	100	1	0.02505
11:5366465:A:C	50	100	1	0.2516
11:5366541:G:A	50	100	1	0.1235
11:5366563:C:T	50	100	1	0.2142
11:5366674:G:A	50	100	1	0.2516
11:5367012:G:C	50	100	1	0.2585
11:5367064:T:G	50	100	1	0.2585
11:5367258:G:A	50	100	1	0.1236
11:5367272:C:T	50	100	1	0.02505
11:5367273:G:A	50	98	0.98	0.03922
11:5367398:T:C	50	100	0.92	0.04285
11:5367466:C:T	50	100	0.99	0.2516
11:5367469:T:A	50	100	0.99	0.4317
11:5367509:G:C	50	100	1	0.2062
11:5367530:T:C	50	100	1	0.2148
11:5367553:C:G	50	100	0.97	0.05574
11:5367606:A:C	50	100	1	0.07879
11:5367672:G:C	50	100	1	0.2585
11:5367679:C:G	50	100	1	0.1235
11:5367719:A:T	50	100	0.97	0.09277
11:5367872:T:A	50	100	0.98	0.3154
11:5367890:T:C	50	100	1	0.03722
11:5368056:C:G	50	100	1	0.159
11:5368314:A:C	50	100	1	0.258
11:5368368:C:T	50	100	0.99	0.2426
11:5368542:A:G	50	100	1	0.4316
11:5368589:G:A	50	100	1	0.4316
11:5368720:A:C	50	100	1	0.1598
11:5368832:T:C	50	100	1	0.2142
11:5368920:G:A	50	100	1	0.382
11:5369045:C:T	49	100	0.99	0.3818
11:5369142:A:T	50	98	0.99	0.05283
11:5369144:G:A	50	98	0.99	0.05283
11:5369152:C:T	50	98	1	0.05283
11:5369164:G:A	50	98	1	0.05283
11:5369172:T:C	50	98	1	0.05283
11:5369174:A:T	50	98	1	0.05283
11:5369202:T:C	50	100	1	0.1236
11:5369216:T:C	50	100	1	0.2062
11:5369262:T:C	50	100	1	0.1236
11:5369372:C:G	50	100	0.98	0.1238
11:5369527:T:A	49	100	0.98	0.07916
11:5369572:T:C	50	100	1	0.258
11:5369934:C:T	50	100	1	0.1236
11:5370287:T:C	50	100	1	0.2582
11:5370615:G:A	49	100	1	0.03704
11:5370876:T:C	50	100	1	0.2142
11:5371254:T:C	50	100	1	0.1236
11:5371314:T:C	50	100	1	0.2059
11:5371510:C:T	50	100	1	0.1356
11:5371511:A:C	50	100	1	0.03704
11:5371542:A:T	50	98	1	0.03105
11:5371575:A:G	50	100	1	0.2139
11:5371654:C:T	50	98	1	0.2139
11:5371742:A:T	50	100	1	0.3816
11:5371864:T:C	50	100	1	0.4434
11:5371883:C:A	50	100	1	0.05301
11:5371935:G:A	50	100	1	0.2578
11:5372039:C:T	50	100	1	0.1683
11:5372050:T:C	50	100	1	0.2515
11:5372101:C:T	50	100	1	0.4432
11:5372293:A:G	50	100	1	0.2576
11:5372359:T:A	50	100	1	0.2576
11:5372557:T:G	49	100	0.86	0.02524
11:5372963:C:T	50	100	1	0.4446
11:5373002:G:C	50	100	1	0.1354
11:5373020:G:A	50	100	0.96	0.08043
11:5373250:C:T	50	100	1	0.1683
11:5373392:C:T	50	100	0.99	0.3524
11:5373405:G:A	50	100	0.99	0.3528
11:5373410:C:T	50	100	0.99	0.1275
11:5373453:G:A	50	100	1	0.04357
11:5373626:G:A	50	100	1	0.2509
11:5373642:T:C	50	98	1	0.3813
11:5373646:A:G	50	100	1	0.2573
11:5373686:A:C	49	100	1	0.2573
11:5373759:T:C	50	100	0.99	0.08025
11:5373760:G:A	50	100	0.98	0.08025
11:5373845:C:G	50	86	1	0.2142
11:5373892:T:C	50	84	1	0.3814
11:5374055:C:T	49	100	1	0.2509
11:5374108:C:T	50	100	1	0.2135
11:5374167:G:A	50	100	0.97	0.03958
11:5374278:G:C	50	100	1	0.2509
11:5374329:G:T	50	100	1	0.09749
11:5374339:T:C	50	100	1	0.2573
11:5374446:C:G	50	100	0.99	0.1238
11:5374539:A:G	50	100	0.99	0.1238
11:5374695:T:G	50	98	1	0.1601
11:5374717:G:T	50	100	0.99	0.1238
11:5374750:A:G	50	100	1	0.2571
11:5374771:G:A	50	100	1	0.2571
11:5374809:G:T	50	100	0.99	0.1236
11:5374853:C:G	50	98	0.99	0.1238
11:5374886:C:G	50	100	0.99	0.4306
11:5374992:C:G	50	96	0.99	0.01035
11:5375024:A:G	50	96	1	0.2564
11:5375087:G:A	50	98	0.99	0.3533
11:5375130:C:A	49	87.8	0.99	0.3791
11:5375136:T:C	50	84	0.99	0.1236
11:5375217:A:C	48	77.1	0.99	0.1952
11:5375341:C:T	50	98	0.99	0.2573
11:5375377:T:A	50	84	0.97	0.1225
11:5375380:G:T	49	98	0.98	0.3798
11:5375387:A:T	49	87.8	0.94	0.122
11:5375391:G:A	50	86	0.93	0.1224
11:5375429:C:T	50	100	0.94	0.05229
11:5375437:A:C	50	96	1	0.2565
11:5375513:C:T	50	100	1	0.1432
11:5375621:C:A	50	100	0.99	0.3529
11:5375798:C:G	50	98	1	0.1678
11:5375854:T:C	50	100	0.99	0.1236
11:5375899:C:T	50	100	0.99	0.1236
11:5375920:A:G	50	100	1	0.2504
11:5375940:A:T	50	100	0.98	0.2131
11:5376012:T:C	50	100	0.94	0.05229
11:5376170:A:G	47	100	1	0.2498
11:5376226:G:A	50	98	0.77	0.04085
11:5376278:C:A	50	100	1	0.2564
11:5376360:A:G	50	100	1	0.2564
11:5376369:C:G	50	100	1	0.1347
11:5376603:A:G	50	100	0.99	0.3008
11:5376604:C:G	50	100	1	0.03704
11:5376687:C:T	50	96	1	0.2504
11:5376716:T:C	50	98	1	0.256
11:5376729:G:C	49	95.9	1	0.2429
11:5376747:A:G	50	100	0.99	0.1242
11:5376836:A:T	48	95.8	1	0.02378
11:5376856:T:G	46	78.3	1	0.2496
11:5376873:A:C	47	87.2	1	0.3865
11:5376892:T:C	48	93.8	1	0.4444
11:5376926:C:T	50	98	1	0.4503
11:5377033:C:T	50	100	1	0.2562
11:5377044:C:G	50	100	1	0.2562
11:5377055:T:A	50	100	1	0.2562
11:5377111:G:C	50	98	0.97	0.1801
11:5377490:G:T	50	100	0.99	0.06227
11:5377501:A:G	50	100	1	0.2062
11:5377527:G:C	49	100	0.99	0.1344
11:5377564:C:A	49	100	1	0.2564
11:5377657:T:C	50	98	1	0.2126
11:5377709:C:A	49	91.8	0.99	0.08079
11:5377735:C:T	49	89.8	0.99	0.08025
11:5377758:T:C	48	97.9	1	0.2562
11:5377759:G:T	49	98	1	0.03704
11:5377760:T:A	49	98	1	0.03704
11:5377800:T:G	49	100	1	0.1683
11:5377844:T:C	50	100	0.99	0.3807
11:5377988:A:G	50	100	1	0.1681
11:5378093:T:G	50	98	1	0.4446
11:5378152:C:T	50	92	1	0.3807
11:5378154:A:C	50	92	1	0.3809
11:5378243:G:A	48	91.7	1	0.213
11:5378334:A:G	49	93.9	1	0.2562
11:5378370:G:A	49	98	1	0.2562
11:5378432:G:A	50	100	0.99	0.427
11:5378462:G:T	50	100	1	0.03667
11:5378495:T:A	50	100	0.98	0.05138
11:5378695:A:G	50	100	1	0.205
11:5378753:C:T	50	100	1	0.1683
11:5378763:T:A	50	100	1	0.03649
11:5378789:A:G	49	98	0.96	0.2199
11:5378857:C:G	47	91.5	0.97	0.2943
11:5378874:C:A	48	100	0.99	0.2558
11:5379081:G:C	50	98	1	0.02306
11:5379176:T:C	50	98	1	0.256
11:5379340:T:A	50	100	1	0.1242
11:5379367:G:A	50	100	1	0.213
11:5379399:A:G	50	100	1	0.256
11:5379434:C:T	50	100	1	0.1242
11:5379615:T:C	50	100	1	0.124
11:5379702:C:T	50	100	1	0.213
11:5379703:A:T	50	100	1	0.02269
11:5379741:G:A	50	100	1	0.256
11:5379806:T:G	50	100	1	0.1244
11:5379880:C:G	50	100	1	0.01725
11:5379938:C:A	50	100	1	0.124
11:5379943:G:A	50	100	1	0.1238
11:5380030:A:G	50	100	1	0.1683
11:5380167:G:A	50	100	1	0.1681
11:5380280:T:A	50	100	1	0.1327
11:5380405:G:A	50	100	1	0.02487
11:5380529:C:T	50	100	1	0.1476
11:5380831:C:T	50	100	0.98	0.05592
11:5380977:T:C	50	98	1	0.3549
11:5381001:A:T	50	100	1	0.0512
11:5381085:G:T	50	100	1	0.07589
11:5381112:C:T	50	100	1	0.02397
11:5381174:T:A	50	98	0.98	0.1661
11:5381211:C:T	50	100	1	0.02397
11:5381270:G:A	50	100	0.92	0.03141
11:5381324:C:A	50	100	1	0.4379
11:5381334:A:G	50	100	1	0.3486
11:5381409:A:G	50	100	1	0.4973
11:5381427:G:A	50	100	1	0.345
11:5381740:G:A	50	100	1	0.2131
11:5381803:A:G	50	100	1	0.148
11:5381878:A:T	50	100	0.87	0.01235
11:5381897:A:G	50	100	0.99	0.01107
11:5381925:T:A	50	100	1	0.02197
11:5381938:T:G	50	100	1	0.3486
11:5382104:T:A	50	100	1	0.148
11:5382141:G:A	50	100	1	0.3484
11:5382363:C:T	50	100	1	0.148
11:5382464:G:A	50	100	1	0.4975
11:5382796:G:A	50	100	1	0.03486
11:5382830:A:C	50	100	1	0.4973
11:5382994:G:C	50	100	1	0.3549
11:5383103:T:C	50	100	1	0.3538
11:5383153:A:T	50	100	1	0.1436
11:5383186:A:T	50	100	1	0.06518
11:5383206:G:A	50	100	1	0.2416
11:5383317:T:C	50	100	1	0.04121
11:5383339:C:T	50	100	1	0.148
11:5383340:A:G	50	100	1	0.06718
11:5383454:C:A	50	100	1	0.3549
11:5383491:C:A	50	100	1	0.04121
11:5383505:G:A	50	98	1	0.148
11:5383622:A:G	50	100	1	0.3549
11:5383724:G:C	50	100	1	0.3484
11:5383747:T:G	50	100	1	0.01235
11:5383809:C:T	50	100	1	0.3486
11:5383882:T:C	50	100	1	0.3549
11:5383887:A:C	50	100	1	0.3549
11:5383920:G:A	50	100	1	0.3486
11:5383940:G:A	50	100	1	0.3549
11:5383975:G:A	50	100	1	0.1892
11:5384147:T:A	50	100	1	0.2304
11:5384187:T:C	50	100	0.91	0.03141
11:5384220:G:T	50	100	1	0.03486
11:5384304:C:T	50	100	1	0.1438
11:5384386:G:T	50	100	1	0.148
11:5384485:G:A	50	100	0.92	0.01035
11:5384674:C:G	50	100	1	0.1478
11:5384893:T:C	50	100	1	0.1265
11:5385084:T:C	50	100	1	0.1478
11:5385153:T:A	50	100	1	0.4187
11:5385273:A:G	50	100	0.99	0.01126
11:5385671:C:T	50	100	1	0.2171
11:5385672:G:T	50	100	1	0.217
11:5385730:C:A	50	100	1	0.06917
11:5385787:C:T	50	100	1	0.06536
11:5385868:T:A	50	100	1	0.217
11:5385915:G:T	50	100	1	0.217
11:5386018:A:T	50	100	1	0.02342
11:5386052:G:T	50	100	1	0.217
11:5386067:G:A	50	100	1	0.217
11:5386244:G:T	50	98	0.98	0.06518
11:5386292:A:G	50	100	1	0.217
11:5386295:G:T	50	100	0.99	0.4196
11:5386440:T:G	50	100	0.99	0.4185
11:5386441:A:G	50	100	1	0.217
11:5386463:T:A	50	100	1	0.217
11:5386589:T:G	50	100	1	0.217
11:5386622:T:C	50	100	1	0.217
11:5386940:C:G	50	100	1	0.2956
11:5387008:A:G	50	100	1	0.189
11:5387035:G:A	50	100	1	0.06954
11:5387210:A:T	50	100	1	0.1478
11:5387264:G:A	50	100	1	0.282
11:5387408:G:A	50	100	1	0.1478
11:5387450:T:C	50	100	1	0.282
11:5387525:G:A	50	100	1	0.282
11:5387526:C:A	50	98	0.9	0.05755
11:5387609:G:C	50	100	1	0.2821
11:5387735:T:G	50	100	1	0.282
11:5387736:T:C	50	100	1	0.282
11:5387738:T:A	50	100	1	0.282
11:5387862:C:A	50	100	1	0.282
11:5388121:A:G	50	100	1	0.406
11:5388318:C:T	50	100	1	0.03486
11:5388520:T:C	50	100	1	0.1474
11:5388577:T:C	50	100	0.99	0.4063
11:5388580:T:G	50	100	1	0.02179
11:5388593:G:A	50	100	1	0.01035
11:5388607:G:A	50	100	1	0.2404
11:5388690:T:A	50	100	1	0.02197
11:5388865:T:C	50	100	1	0.2814
11:5388873:G:A	50	100	1	0.4049
11:5389023:A:G	50	100	0.99	0.3121
11:5389104:G:A	50	100	1	0.2752
11:5389109:G:A	50	100	1	0.2752
11:5389446:C:A	50	100	1	0.02179
11:5389704:T:G	50	100	0.99	0.2845
11:5389798:C:T	50	100	1	0.01688
11:5389801:C:T	50	100	0.99	0.2845
11:5390009:T:C	50	100	0.99	0.2696
11:5390165:C:A	50	100	0.99	0.2696
11:5390168:T:G	50	100	0.99	0.3175
11:5390349:G:A	50	100	0.99	0.2694
11:5390350:T:C	50	100	0.99	0.2694
11:5390514:G:T	50	100	0.99	0.2694
11:5390566:G:C	50	100	0.99	0.2694
11:5390704:G:A	50	100	1	0.3962
11:5390808:A:C	50	100	1	0.2691
11:5390829:C:T	50	100	1	0.2691
11:5390842:A:G	50	100	0.86	0.03867
11:5391059:C:A	50	100	1	0.2691
11:5391067:A:G	50	100	1	0.2691
11:5391144:A:T	50	100	1	0.2691
11:5391313:A:G	50	100	1	0.06463
11:5391361:C:T	50	100	1	0.2342
11:5391368:A:C	50	100	1	0.2691
11:5391454:G:T	50	100	1	0.1215
11:5391468:G:A	50	100	1	0.2716
11:5391737:T:C	50	100	1	0.2689
11:5391768:A:G	50	100	1	0.2689
11:5391884:T:C	50	100	1	0.01253
11:5391997:A:C	50	100	1	0.01071
11:5392057:A:T	50	100	1	0.06264
11:5392317:A:G	50	100	1	0.1476
11:5392321:C:T	50	100	1	0.2689
11:5392709:G:A	50	100	1	0.1476
11:5392716:T:A	50	100	0.89	0.03994
11:5392785:A:G	50	100	1	0.08624
11:5392820:C:G	50	100	1	0.06445
11:5392933:T:A	50	100	0.97	0.1572
11:5392938:A:C	50	100	1	0.2689
11:5392956:G:C	50	100	0.89	0.03994
11:5393066:C:G	50	100	1	0.1276
11:5393320:A:G	50	100	1	0.2689
11:5393386:A:C	50	100	1	0.3339
11:5393401:G:T	50	100	1	0.2687
11:5393505:G:A	50	100	0.89	0.04702
11:5393724:A:G	50	100	1	0.1485
11:5393735:G:A	50	100	1	0.2687
11:5393810:T:C	50	100	1	0.1543
11:5393839:G:A	50	100	0.89	0.03994
11:5393909:C:T	50	100	0.99	0.1545
11:5393954:C:G	50	100	1	0.1543
11:5394249:A:G	50	100	1	0.08642
11:5394266:A:G	50	100	1	0.1543
11:5394351:T:G	50	100	1	0.07462
11:5394527:T:C	50	100	1	0.0216
11:5394944:C:G	50	100	1	0.4829
11:5395040:C:G	50	100	1	0.4828
11:5395211:C:A	50	100	0.93	0.04067
11:5395392:C:A	50	100	1	0.4798
11:5395458:G:A	50	100	0.96	0.1037
11:5395681:G:C	50	100	1	0.4829
11:5395684:A:C	50	100	1	0.299
11:5395804:G:A	50	100	1	0.4797
11:5395937:C:T	50	100	1	0.4833
11:5396218:C:G	50	100	1	0.327
11:5396320:C:T	50	98	0.97	0.03577
11:5396378:G:C	50	100	1	0.3963
11:5396389:A:C	50	100	1	0.01089
11:5396692:G:C	50	100	1	0.03377
11:5396736:G:A	50	100	1	0.3965
11:5396740:C:T	47	100	0.99	0.1113
11:5397247:T:C	50	100	1	0.3965
11:5397270:C:T	50	100	0.92	0.0423
11:5397275:C:A	49	100	1	0.1538
11:5397276:A:C	49	100	0.99	0.1536
11:5397334:C:T	50	100	1	0.02469
11:5397445:A:G	50	100	1	0.3246
11:5397596:G:C	50	100	1	0.4757
11:5397706:C:T	50	96	1	0.0915
11:5397764:C:T	50	96	0.95	0.07099
11:5397817:A:G	49	100	1	0.03377
11:5397915:G:A	49	98	1	0.4798
11:5398004:G:A	50	100	1	0.4797
11:5398039:C:T	50	100	1	0.3255
11:5398292:G:A	50	100	1	0.1547
11:5398294:C:T	50	100	1	0.07444
11:5398329:G:A	50	100	1	0.3965
11:5398359:G:C	50	100	1	0.02451
11:5398439:G:A	50	100	0.97	0.1102
11:5398440:C:A	50	100	0.97	0.1102
11:5398603:A:G	50	100	1	0.1547
11:5398638:A:G	50	100	1	0.4798
11:5398716:G:A	50	98	0.93	0.04648
11:5398918:G:T	50	100	1	0.4906
11:5398926:T:G	50	100	1	0.09187
11:5398989:C:T	50	100	1	0.07426
11:5399355:A:T	50	100	1	0.3248
11:5399679:G:T	50	100	1	0.08951
11:5399740:C:T	50	98	1	0.3437
11:5399792:A:T	50	100	1	0.3965
11:5399894:G:C	50	100	1	0.4648
11:5399922:C:T	50	100	1	0.06481
11:5399962:G:A	50	100	1	0.0915
11:5399970:C:G	50	100	0.98	0.08388
11:5400066:A:G	50	100	1	0.08642
11:5400116:G:C	50	100	0.99	0.0866
11:5400203:C:G	50	100	1	0.02215
11:5400244:G:A	50	100	1	0.08951
11:5400344:T:G	50	100	1	0.08951
11:5400414:A:G	50	100	1	0.06481
11:5400445:T:A	50	100	1	0.02451
11:5400480:G:C	50	100	1	0.4798
11:5400700:G:A	50	100	0.99	0.1545
11:5400883:C:G	50	100	1	0.03377
11:5400911:G:T	50	100	1	0.03377
11:5400942:C:T	50	100	1	0.3248
11:5400949:C:T	50	100	1	0.3248
11:5400968:A:G	50	100	1	0.3965
11:5401004:A:C	50	100	1	0.1547
11:5401041:C:G	50	100	1	0.1547
11:5401443:C:T	50	100	1	0.3281
11:5401444:A:T	50	100	0.99	0.1225
11:5401511:C:G	50	100	1	0.02215
11:5401723:G:A	50	100	1	0.1545
11:5401746:T:A	50	100	1	0.2752
11:5401817:T:C	50	100	1	0.02233
11:5401845:T:C	49	95.9	1	0.2752
11:5401859:T:C	50	94	0.97	0.2758
11:5401935:T:C	50	100	0.99	0.0866
11:5401996:G:T	50	100	1	0.2752
11:5402027:C:T	50	100	1	0.2754
11:5402028:T:C	50	100	0.99	0.2752
11:5402123:C:T	50	100	1	0.3252
11:5402124:A:G	50	100	1	0.0866
11:5402165:A:C	50	100	1	0.3282
11:5402226:G:C	50	100	1	0.3281
11:5402252:C:T	50	100	0.92	0.0354
11:5402272:C:G	50	100	1	0.3281
11:5402409:C:A	50	100	1	0.3281
11:5402529:T:C	50	100	1	0.08115
11:5402545:G:A	50	100	1	0.4818
11:5402549:G:A	50	100	1	0.3281
11:5402638:T:A	50	100	1	0.1534
11:5402701:C:T	50	100	1	0.1534
11:5402811:C:A	50	100	1	0.03377
11:5402820:G:A	50	100	1	0.3161
11:5402895:G:A	50	100	0.99	0.1536
11:5402940:C:T	50	100	1	0.1536
11:5403002:C:T	50	100	0.99	0.1536
11:5403149:C:T	50	100	1	0.03377
11:5403200:A:G	50	100	0.99	0.1278
11:5403274:T:C	50	98	0.99	0.1536
11:5403277:A:G	49	100	0.99	0.1536
11:5403302:A:C	49	100	0.99	0.1536
11:5403322:A:G	49	100	0.99	0.1536
11:5403471:T:C	50	100	0.94	0.03903
11:5403608:T:A	50	100	1	0.3259
11:5403631:G:A	50	100	0.99	0.1536
11:5403656:G:A	50	100	1	0.02179
11:5404032:T:C	50	100	0.99	0.1538
11:5404047:C:G	50	100	0.99	0.1538
11:5404048:T:C	50	100	0.99	0.1536
11:5404058:T:C	50	100	0.99	0.1538
11:5404066:A:G	50	100	0.99	0.1538
11:5404146:G:A	41	95.1	0.98	0.1627
11:5404186:G:A	49	98	0.92	0.01525
11:5404193:G:C	49	100	0.98	0.154
11:5404357:C:T	50	100	0.99	0.1538
11:5404483:G:A	50	100	0.99	0.1874
11:5404512:G:A	50	100	0.99	0.1536
11:5404558:A:C	50	100	0.99	0.1534
11:5404559:A:G	50	100	0.99	0.1534
11:5404560:A:G	50	100	0.99	0.1534
11:5404573:G:A	50	100	0.99	0.1538
11:5404617:G:A	50	100	0.98	0.154
11:5404643:G:A	50	100	1	0.2958
11:5404738:C:T	50	100	0.97	0.03595
11:5404769:C:T	50	100	0.99	0.01107
11:5404802:C:G	50	100	0.99	0.4766
11:5404807:A:G	50	100	0.99	0.1536
11:5404817:T:C	50	100	0.99	0.1536
11:5404827:C:T	50	100	0.99	0.1536
11:5404906:T:C	50	100	1	0.08715
11:5404931:A:G	50	100	1	0.1536
11:5404943:C:T	50	100	1	0.1536
11:5404968:A:C	50	100	1	0.1538
11:5405018:C:T	50	100	0.97	0.09477
11:5405024:G:A	50	100	1	0.08715
11:5405142:A:G	50	100	1	0.1538
11:5405203:C:T	50	100	1	0.1538
11:5405273:A:G	50	100	1	0.2772
11:5405402:C:A	50	100	1	0.01144
11:5405453:G:T	50	100	1	0.3962
11:5405595:A:C	50	100	1	0.1538
11:5405609:G:A	50	100	1	0.1538
11:5405680:A:G	50	100	1	0.3962
11:5405696:C:T	50	100	1	0.154
11:5405874:G:A	50	100	1	0.1536
11:5405888:T:C	50	100	0.98	0.1536
11:5405897:A:G	50	100	1	0.03377
11:5405992:A:G	50	100	1	0.1536
11:5406204:T:A	50	100	1	0.1536
11:5406225:T:C	50	100	1	0.1536
11:5406427:T:G	50	100	1	0.03377
11:5406436:C:T	50	100	1	0.08733
11:5406879:C:G	50	100	1	0.03377
11:5406896:A:C	50	100	1	0.2981
11:5406907:G:T	50	100	1	0.1536
11:5406960:C:T	50	100	1	0.1538
11:5407022:T:C	50	100	0.94	0.03377
11:5407194:T:C	50	100	1	0.1536
11:5407307:A:G	50	100	1	0.1536
11:5407882:G:A	50	100	1	0.4018
11:5408133:T:A	50	100	1	0.07462
11:5408214:G:A	50	100	0.99	0.3992
11:5408275:T:C	50	100	1	0.06572
11:5408519:G:C	50	100	1	0.3197
11:5408645:A:T	50	100	1	0.02233
11:5408663:T:G	50	100	1	0.1189
11:5408779:G:T	50	100	0.97	0.0659
11:5408805:G:A	50	100	1	0.06409
11:5409025:A:G	50	100	1	0.4247
11:5409029:A:G	50	100	1	0.1875
11:5409181:G:T	50	100	1	0.1875
11:5409220:G:A	50	100	1	0.1875
11:5409252:A:T	50	100	1	0.02215
11:5409356:C:A	50	100	1	0.03395
11:5409373:T:G	50	100	1	0.1875
11:5409669:T:C	50	100	1	0.4247
11:5409811:T:C	50	100	1	0.1875
11:5409992:A:G	50	100	1	0.1875
11:5410057:G:A	50	100	1	0.1875
11:5410194:C:T	50	100	1	0.1875
11:5410227:C:A	50	98	0.9	0.05792
11:5410280:G:C	50	100	0.97	0.01053
11:5410488:T:C	50	100	1	0.1875
11:5410492:C:A	50	100	1	0.03395
11:5410756:A:G	50	100	0.99	0.4332
11:5410781:C:T	50	100	1	0.1875
11:5410849:C:T	50	100	1	0.1875
11:5411064:T:G	50	100	1	0.3962
11:5411086:A:G	50	100	1	0.1875
11:5411274:T:C	50	100	1	0.1875
11:5411341:T:C	50	100	1	0.06609
11:5411413:G:T	50	100	1	0.1875
11:5411443:T:C	50	100	1	0.3958
11:5411538:A:C	50	100	0.98	0.1875
11:5411787:G:A	50	100	1	0.1875
11:5411884:G:C	50	100	1	0.4241
11:5411891:C:G	50	100	1	0.1875
11:5411929:C:G	50	100	1	0.1875
11:5411982:C:G	50	100	1	0.01162
11:5412003:C:T	50	100	1	0.06627
11:5412121:A:G	50	100	1	0.4012
11:5412302:C:T	50	100	1	0.175
11:5412373:G:C	50	100	1	0.175
11:5412393:T:C	50	100	1	0.175
11:5412439:G:C	50	100	1	0.2024
11:5412466:C:T	50	100	1	0.175
11:5412500:C:T	50	100	1	0.06645
11:5412508:G:A	50	100	1	0.175
11:5412512:G:A	50	100	1	0.0216
11:5412525:T:C	50	100	0.96	0.01071
11:5412573:G:A	50	100	1	0.1282
11:5412605:A:C	50	100	1	0.03395
11:5412641:C:T	50	100	1	0.09459
11:5412666:C:G	50	100	1	0.4967
11:5412670:G:C	50	100	1	0.1752
11:5412681:G:A	50	100	1	0.01071
11:5412705:C:A	50	100	0.97	0.09114
11:5412722:G:A	50	100	1	0.175
11:5412780:G:A	50	100	1	0.06518
11:5412786:G:T	50	96	1	0.175
11:5412838:T:C	50	100	1	0.03395
11:5412882:A:G	50	98	0.99	0.1763
11:5412908:A:C	50	96	0.98	0.06518
11:5412932:A:G	50	100	1	0.1409
11:5412972:G:A	50	98	1	0.1754
11:5413016:G:C	50	100	1	0.07462
11:5413022:C:A	50	100	1	0.06518
11:5413315:A:G	50	100	1	0.07444
11:5413330:T:C	50	100	1	0.3212
11:5413335:A:G	50	100	1	0.4366
11:5413345:G:A	50	100	1	0.175
11:5413399:G:A	50	100	1	0.3195
11:5413414:C:G	50	100	1	0.03413
11:5413435:A:G	50	100	1	0.175
11:5413466:C:T	50	100	1	0.4139
11:5413471:G:C	50	100	1	0.3195
11:5413530:T:G	50	100	1	0.175
11:5413643:T:C	50	100	1	0.1752
11:5413801:A:G	50	100	0.98	0.177
11:5413872:C:T	49	100	1	0.06645
11:5413904:A:C	50	94	1	0.175
11:5413933:C:T	48	95.8	1	0.175
11:5413989:T:A	49	93.9	1	0.175
11:5414068:A:G	50	100	1	0.175
11:5414143:A:G	50	100	1	0.1923
11:5414185:C:T	50	100	1	0.06645
11:5414285:C:G	50	98	1	0.4139
11:5414306:C:G	49	100	1	0.06645
11:5414307:G:A	49	98	1	0.03431
11:5414311:C:T	49	100	1	0.06645
11:5414317:A:G	49	95.9	1	0.437
11:5414349:T:C	48	93.8	0.99	0.1972
11:5414350:C:G	48	93.8	0.98	0.2015
11:5414398:C:T	50	100	1	0.08115
11:5414598:C:G	50	100	1	0.4749
11:5414649:C:T	50	100	1	0.06409
11:5414774:C:G	50	100	1	0.1748
11:5414787:G:A	50	100	1	0.4368
11:5414790:C:T	50	100	1	0.06409
11:5414858:T:C	50	100	1	0.0118
11:5414891:A:G	50	100	1	0.1832
11:5414995:C:A	49	100	1	0.175
11:5415059:A:G	50	100	1	0.06699
11:5415078:T:C	50	100	1	0.02179
11:5415212:T:G	50	98	1	0.408
11:5415437:A:G	50	90	1	0.163
11:5415523:A:T	50	100	1	0.1748
11:5415553:A:G	50	100	1	0.0118
11:5415710:G:C	50	100	0.99	0.06572
11:5415725:G:A	50	100	1	0.4272
11:5415748:C:G	50	100	1	0.1748
11:5415750:C:G	50	100	1	0.03395
11:5415786:A:T	50	100	1	0.1275
11:5415892:C:T	50	100	1	0.175
11:5416204:A:G	50	86	1	0.2413
11:5416271:G:A	47	97.9	1	0.06354
11:5416340:G:C	50	100	0.99	0.01707
11:5416506:A:T	50	100	1	0.2504
11:5416568:C:T	50	100	1	0.4368
11:5416634:T:C	49	95.9	0.97	0.09078
11:5416646:G:A	48	100	1	0.06663
11:5416686:A:C	48	91.7	1	0.1748
11:5416724:T:C	46	89.1	1	0.1748
11:5416737:T:G	49	98	1	0.03232
11:5416778:G:A	50	96	1	0.2979
11:5416783:A:C	50	98	1	0.1748
11:5416959:C:T	49	91.8	1	0.1407
11:5416965:G:A	49	89.8	1	0.1737
11:5416966:C:G	49	89.8	1	0.1748
11:5417001:G:A	49	98	1	0.4136
11:5417047:A:C	50	100	1	0.06663
11:5417120:A:G	50	100	1	0.4374
11:5417123:G:A	50	100	1	0.0216
11:5417188:A:G	50	100	1	0.3199
11:5417233:G:C	50	98	1	0.1748
11:5417272:T:C	50	94	1	0.1748
11:5417292:A:T	50	100	0.99	0.02052
11:5417300:G:A	50	98	0.92	0.0276
11:5417384:A:G	50	100	1	0.3199
11:5417403:C:T	50	100	1	0.3206
11:5417434:A:C	50	98	1	0.06536
11:5417448:T:G	50	98	1	0.06536
11:5417456:G:A	49	100	0.96	0.09259
11:5417515:C:T	50	98	1	0.3217
11:5417516:A:G	50	98	1	0.2442
11:5417552:A:G	50	100	1	0.06663
11:5418151:A:G	50	100	1	0.03395
11:5418171:C:T	50	100	1	0.1745
11:5418245:G:A	50	100	1	0.06645
11:5418284:T:C	50	100	1	0.437
11:5418329:G:A	50	100	1	0.06409
11:5418542:C:T	50	100	1	0.1745
11:5418581:A:G	50	100	1	0.06627
11:5418586:C:G	50	100	1	0.1745
11:5418622:G:A	50	100	0.99	0.1745
11:5418732:A:G	49	100	1	0.1745
11:5418783:C:T	50	100	1	0.1269
11:5418815:C:T	50	100	1	0.01144
11:5418858:C:T	50	100	1	0.3201
11:5418861:A:G	50	100	1	0.06627
11:5418893:A:G	50	100	1	0.06627
11:5418934:A:C	50	100	1	0.1745
11:5418954:A:G	50	98	1	0.065
11:5419057:A:G	50	100	1	0.09168
11:5419202:A:T	50	100	0.87	0.0138
11:5419390:G:A	50	100	1	0.1745
11:5419435:A:T	50	100	1	0.1745
11:5419533:C:T	50	100	1	0.1747
11:5419598:G:T	50	98	1	0.1745
11:5419918:A:C	50	100	1	0.1745
11:5420125:A:G	50	100	1	0.4374
11:5420393:A:G	50	100	1	0.09423
11:5420473:T:A	50	100	1	0.2395
11:5420612:C:T	50	100	1	0.1745
11:5420899:A:C	50	100	1	0.1745
11:5420924:T:C	50	100	0.96	0.05955
11:5420996:T:C	50	100	1	0.1278
11:5421146:G:C	50	100	1	0.06663
11:5421229:G:C	50	100	1	0.01144
11:5421716:G:C	50	98	0.99	0.3197
11:5421755:A:G	50	100	1	0.4087
11:5421960:T:C	50	100	1	0.4087
11:5422212:G:C	50	100	1	0.3856
11:5422470:C:T	50	100	1	0.3649
11:5422509:T:C	50	100	1	0.3649
11:5422637:C:T	50	100	1	0.3649
11:5422657:T:C	50	100	1	0.3649
11:5422663:G:A	50	100	1	0.3649
11:5422733:G:A	50	100	1	0.3649
11:5422739:A:C	50	98	1	0.06645
11:5422810:C:T	50	100	0.95	0.05102
11:5422831:G:A	50	100	1	0.3649
11:5422906:C:T	50	100	1	0.3649
11:5422920:C:T	50	100	0.99	0.01071
11:5423123:T:C	50	100	1	0.3649
11:5423276:C:T	50	100	1	0.3651
11:5423563:A:C	50	100	1	0.4094
11:5423582:G:A	50	100	1	0.3653
11:5423772:G:A	50	100	1	0.3653
11:5423831:T:C	50	100	1	0.1276
11:5423837:C:A	50	98	0.79	0.04158
11:5423906:C:T	50	100	1	0.3651
11:5423974:T:C	50	100	0.99	0.1429
11:5424010:C:G	50	100	1	0.3649
11:5424077:C:A	50	100	1	0.3653
11:5424191:G:A	50	100	1	0.04412
11:5424416:C:T	50	100	0.97	0.09259
11:5424512:C:A	50	96	0.97	0.4341
11:5424701:G:A	50	100	0.97	0.01725
11:5424704:T:G	50	100	0.94	0.08297
11:5424756:T:C	50	88	0.98	0.3437
11:5424766:C:G	50	88	0.98	0.3437
11:5424772:C:G	50	84	0.98	0.4929
11:5424859:A:G	40	97.5	0.93	0.07171
11:5424926:G:A	48	97.9	0.99	0.08805
11:5425090:A:G	50	98	0.98	0.4956
11:5425116:G:A	50	98	0.98	0.496
11:5425227:A:G	50	100	1	0.1294
11:5425244:A:G	50	98	0.98	0.4871
11:5425314:C:T	50	98	0.98	0.4873
11:5425450:C:T	50	98	0.94	0.01107
11:5425591:T:C	50	100	0.9	0.02033
11:5425616:T:C	50	98	1	0.02741
11:5425949:T:C	50	100	0.9	0.02052
11:5426105:C:T	50	100	1	0.1193
11:5426503:C:T	50	100	0.98	0.104
11:5426628:G:A	50	100	0.98	0.1044
11:5426653:C:A	50	98	0.99	0.484
11:5426700:A:T	50	100	0.98	0.03922
11:5426818:G:A	50	100	0.98	0.224
11:5426825:T:C	50	100	0.98	0.224
11:5427241:C:A	50	100	0.94	0.03268
11:5427313:G:A	50	96	1	0.2634
11:5427701:C:T	50	98	0.99	0.4252
11:5427759:A:C	50	100	0.97	0.03704
11:5427773:C:G	50	98	0.99	0.3811
11:5427989:A:T	50	100	0.98	0.1472
11:5428013:A:G	50	100	0.96	0.3698
11:5428144:G:T	50	98	0.96	0.0699
11:5428219:C:T	50	100	1	0.07516
11:5428443:C:T	50	100	0.99	0.07534
11:5428500:G:A	50	98	0.96	0.06917
11:5428511:G:A	50	100	0.99	0.1029
11:5428522:G:A	50	100	0.99	0.1029
11:5428732:C:T	50	100	0.99	0.08243
11:5428882:G:C	50	100	0.99	0.2229
11:5429157:G:A	50	100	0.98	0.2106
11:5429216:C:A	50	100	1	0.01071
11:5429263:T:A	50	100	1	0.07462
11:5429418:G:A	50	100	1	0.1284
11:5429522:C:A	50	100	1	0.02197
11:5429634:G:A	50	100	0.94	0.05719
11:5429864:C:T	50	100	0.99	0.07589
11:5429967:G:A	50	98	1	0.1993
11:5430144:A:T	50	98	0.96	0.01434
11:5430503:A:C	50	100	0.94	0.01707
11:5430531:G:A	50	100	0.98	0.2032
11:5430645:G:A	50	98	0.97	0.3145
11:5430688:G:A	50	100	0.99	0.05156
11:5430710:G:T	50	100	0.98	0.05864
11:5430752:C:G	50	100	0.97	0.03177
11:5430759:C:T	50	100	0.97	0.03177
11:5431068:G:A	49	100	0.99	0.0581
11:5431188:G:A	50	98	0.99	0.2513
11:5431207:G:A	50	98	0.99	0.2513
11:5431212:A:G	50	98	0.99	0.2513
11:5431296:A:G	50	100	0.99	0.47
11:5431336:C:G	50	100	0.99	0.2191
11:5431444:T:C	50	100	0.99	0.1747
11:5431480:A:C	50	98	0.97	0.02633
11:5431666:C:T	50	100	0.99	0.22
11:5431687:G:A	50	100	1	0.05955
11:5431967:C:G	50	100	0.9	0.03486
11:5432224:A:C	50	100	1	0.2003
11:5432476:T:C	50	100	0.99	0.4704
11:5432589:C:T	50	100	1	0.03232
11:5432743:T:A	50	100	1	0.238
11:5432920:C:T	50	100	1	0.03776
11:5433011:T:C	50	100	1	0.06772
11:5433242:G:A	50	100	0.99	0.4118
11:5433350:C:T	50	100	1	0.03776
11:5433369:C:A	50	100	1	0.05919
11:5434251:C:T	50	100	1	0.03776
11:5434316:C:T	50	100	1	0.1999
11:5434699:G:A	50	100	0.99	0.1558
11:5434824:C:T	50	100	1	0.01743
11:5434853:T:C	50	100	1	0.05356
11:5434991:T:G	50	100	1	0.06772
11:5435219:G:T	50	100	1	0.03776
11:5435553:C:A	50	100	0.97	0.07716
11:5435729:G:C	50	100	1	0.07716
11:5436034:T:C	50	100	0.98	0.14
11:5436200:C:T	50	100	0.95	0.04503
11:5436368:G:A	50	100	0.97	0.06899
11:5436401:T:C	50	100	1	0.4838
11:5436447:C:G	50	100	0.97	0.06899
11:5436452:G:A	50	100	0.97	0.09713
11:5436504:G:A	50	100	1	0.4119
11:5436569:C:T	50	100	1	0.01344
11:5436959:C:T	50	98	1	0.1186
11:5437163:T:C	50	100	1	0.0581
11:5438363:C:A	50	100	0.98	0.295
11:5438471:A:C	50	100	1	0.01743
11:5438924:C:T	50	100	0.98	0.05338
11:5439801:A:G	50	100	0.99	0.4759
11:5439984:C:T	50	100	0.99	0.4757
11:5440033:C:T	50	100	0.99	0.4757
11:5440067:C:G	50	100	0.99	0.4172
11:5440258:G:A	50	100	0.98	0.01362
11:5440604:C:G	50	100	1	0.0581
11:5440761:C:A	50	100	1	0.4147
11:5440855:G:A	50	100	1	0.2108
11:5440875:T:C	50	100	1	0.05955
11:5441025:C:G	50	100	1	0.2373
11:5441125:A:G	50	100	1	0.01344
11:5441144:C:T	50	100	1	0.07062
11:5441299:A:T	50	100	1	0.01344
11:5441472:G:A	50	100	1	0.07062
11:5441495:G:T	50	100	1	0.01852
11:5441675:C:T	50	100	0.98	0.1086
11:5441831:T:C	50	100	0.98	0.0512
11:5441915:G:A	50	100	1	0.3214
11:5442057:G:A	50	100	1	0.2055
11:5442195:T:C	50	100	1	0.2059
11:5442308:C:A	50	100	1	0.4731
11:5442691:T:G	50	100	1	0.01906
11:5442881:A:G	50	100	1	0.1182
11:5443521:T:C	50	100	1	0.1207
11:5443641:A:T	50	100	1	0.03522
11:5443650:A:G	50	98	0.98	0.1803
11:5443810:G:A	50	100	1	0.04521
11:5443921:T:C	50	100	0.99	0.4731
11:5444005:A:G	50	100	1	0.03214
11:5444167:C:A	50	100	1	0.1207
11:5444259:C:T	50	100	0.99	0.01071
11:5444318:C:T	50	100	0.99	0.4728
11:5444493:T:G	50	100	1	0.03214
11:5444555:G:A	50	100	1	0.0581
11:5444813:C:T	50	100	1	0.03177
11:5444827:T:A	50	100	1	0.03214
11:5445405:G:A	50	100	1	0.0581
11:5445443:T:C	50	100	1	0.4729
11:5445546:T:G	50	100	1	0.4811
11:5445999:C:G	50	100	1	0.2885
11:5446013:C:A	50	100	1	0.0581
11:5446073:A:G	50	100	1	0.4729
11:5446099:T:C	50	100	1	0.2885
11:5446352:G:C	50	98	1	0.4748
11:5446372:T:A	50	100	1	0.2062
11:5446595:C:T	50	100	1	0.4949
11:5446652:T:C	50	100	1	0.4143
11:5446776:A:G	50	100	1	0.2885
11:5446996:T:A	50	100	1	0.01344
11:5447105:C:A	50	100	1	0.4728
11:5447142:G:C	50	100	0.99	0.4112
11:5447332:A:C	50	100	0.99	0.1928
11:5447672:C:T	50	100	0.99	0.4143
11:5447719:A:C	50	100	0.99	0.4141
11:5447723:T:C	50	98	0.96	0.06137
11:5447744:G:T	50	100	1	0.07153
11:5447913:A:G	50	100	1	0.09005
11:5448099:C:G	50	100	0.98	0.09822
11:5448152:G:A	50	100	0.91	0.08097
11:5448263:T:C	50	100	0.99	0.08987
11:5448346:C:T	50	98	0.98	0.1507
11:5448382:T:G	50	100	1	0.09005
11:5448571:A:G	50	100	0.98	0.05846
11:5448729:A:C	50	100	0.99	0.09005
11:5448871:G:A	50	100	1	0.09005
11:5449059:G:A	50	100	0.98	0.03177
11:5449223:G:C	50	100	1	0.01344
11:5449486:G:A	50	98	0.98	0.413
11:5449586:C:T	50	100	0.98	0.04357
11:5449621:C:G	50	100	0.96	0.04956
11:5449693:G:T	50	100	0.95	0.4207
11:5449760:A:G	49	100	0.96	0.1474
11:5449796:C:A	49	100	0.9	0.01816
11:5449824:C:T	50	100	0.96	0.02633
11:5450162:T:G	50	100	0.95	0.1374
11:5450297:A:G	50	98	0.95	0.4679
11:5450311:C:G	50	100	0.95	0.4582
11:5450417:G:T	50	98	0.98	0.3174
11:5450453:G:A	50	100	0.94	0.1536
11:5450464:G:T	50	100	1	0.02342
11:5450516:G:A	50	98	0.97	0.4227
11:5450602:A:G	50	98	0.98	0.4234
11:5450791:C:T	50	100	1	0.02342
11:5450813:T:C	50	98	0.99	0.3068
11:5451113:C:T	50	98	0.99	0.3072
11:5451141:A:G	50	98	0.99	0.4183
11:5451335:C:T	50	100	0.83	0.01416
11:5451397:C:A	50	100	1	0.02524
11:5451505:T:G	50	98	0.99	0.4181
11:5451537:A:G	50	98	0.99	0.3366
11:5451538:C:T	50	98	0.99	0.4181
11:5451592:G:A	50	98	0.99	0.3366
11:5451611:A:T	50	96	0.99	0.3364
11:5451682:A:G	50	96	0.99	0.1541
11:5451719:A:G	50	100	0.94	0.01688
11:5451759:G:A	50	98	0.99	0.2422
11:5451830:A:C	50	98	0.99	0.4185
11:5452002:G:C	50	100	1	0.0345
11:5452157:T:A	50	98	1	0.1534
11:5452188:A:G	50	100	1	0.2431
11:5452227:G:A	50	100	0.96	0.05556
11:5452243:G:A	50	100	0.9	0.02251
11:5452279:C:T	50	100	0.98	0.08152
11:5452289:G:A	50	100	0.83	0.01416
11:5452367:A:G	50	100	1	0.4188
11:5452378:A:T	50	100	1	0.4188
11:5452431:G:A	49	100	0.99	0.4187
11:5452491:A:C	45	95.6	0.97	0.1776
11:5452549:C:G	39	89.7	0.99	0.4185
11:5452584:G:A	48	97.9	1	0.3065
11:5452633:C:G	50	96	0.99	0.09532
11:5452649:G:A	49	100	0.99	0.06718
11:5452659:T:C	49	95.9	1	0.3377
11:5452683:G:A	50	100	1	0.2422
11:5452863:A:G	50	100	0.99	0.4907
11:5452962:T:A	50	100	1	0.3065
11:5453150:C:G	50	100	0.98	0.183
11:5453169:C:A	50	100	0.98	0.177
11:5453256:T:C	50	100	0.98	0.4909
11:5453290:C:T	50	98	0.83	0.02741
11:5453608:G:T	50	100	1	0.419
11:5453664:T:C	50	100	0.96	0.06572
11:5453719:A:G	50	100	1	0.02524
11:5453852:C:T	50	100	0.99	0.05683
11:5453888:A:G	50	100	0.99	0.152
11:5453940:G:C	50	100	0.99	0.06754
11:5454276:G:A	50	100	0.99	0.09423
11:5454367:C:T	50	100	1	0.2469
11:5454385:C:T	50	100	0.74	0.01035
11:5454516:T:C	50	100	1	0.01906
11:5454529:G:T	50	98	0.99	0.08134
11:5454743:T:C	50	100	0.99	0.08642
11:5455219:A:G	50	100	0.97	0.09332
11:5455605:G:A	50	98	0.99	0.2861
11:5455822:C:A	50	100	1	0.3188
11:5456013:A:G	50	98	1	0.3422
11:5456114:C:T	50	98	1	0.3504
11:5456160:G:A	50	98	1	0.3504
11:5456397:G:A	50	100	0.99	0.02015
11:5456499:A:G	50	98	1	0.4196
11:5456638:G:A	50	100	1	0.1529
11:5456919:C:G	50	100	0.97	0.05737
11:5456941:A:G	50	100	0.99	0.1521
11:5456961:C:T	50	98	1	0.06209
11:5457101:C:A	50	100	1	0.4201
11:5457218:G:A	50	100	1	0.01888
11:5457283:G:A	50	100	1	0.4201
11:5457302:G:C	50	100	0.99	0.01888
11:5457592:A:G	50	100	1	0.1529
11:5458250:T:C	50	98	1	0.06209
11:5458336:T:C	50	100	0.99	0.02905
11:5458356:A:T	50	100	1	0.28
11:5458416:G:A	49	100	0.99	0.02905
11:5458661:A:C	50	100	1	0.2364
11:5458678:C:A	50	100	1	0.3077
11:5458754:A:G	50	100	0.99	0.3077
11:5458768:G:A	50	98	0.99	0.01362
11:5458797:T:C	50	100	1	0.04847
11:5458863:T:C	50	100	1	0.3077
11:5458880:A:C	50	100	0.99	0.1576
11:5458893:T:C	50	100	1	0.3077
11:5458963:G:A	50	98	1	0.06227
11:5459214:A:G	50	100	0.99	0.07389
11:5459474:T:C	50	100	0.99	0.0492
11:5459672:A:G	50	100	1	0.4165
11:5459864:T:A	50	100	0.95	0.01216
11:5459950:C:A	50	98	0.99	0.2908
11:5460290:T:C	50	100	0.98	0.02015
11:5460301:G:A	50	98	1	0.3366
11:5460386:C:T	50	100	0.99	0.05919
11:5460626:T:G	50	100	0.99	0.3727
11:5460733:A:G	50	100	1	0.2959
11:5460743:C:T	50	100	0.98	0.04757
11:5460816:C:G	50	100	0.98	0.04757
11:5460901:A:G	50	100	0.98	0.04757
11:5460966:C:T	49	100	0.98	0.04757
11:5461011:A:G	50	100	0.98	0.04775
11:5461053:C:T	50	100	0.97	0.0276
11:5461160:T:C	50	98	0.99	0.3582
11:5461253:G:A	50	100	0.94	0.04757
11:5461275:G:A	50	100	0.97	0.02251
11:5461468:T:G	50	100	0.99	0.3528
11:5461495:G:A	50	100	0.99	0.3577
11:5461517:C:T	50	100	0.99	0.3597
11:5461526:T:C	50	100	0.99	0.3595
11:5461647:T:A	50	100	1	0.2366
11:5461650:A:C	50	100	0.99	0.01053
11:5461903:C:T	50	100	0.99	0.3533
11:5462005:A:G	50	100	1	0.2427
11:5462016:T:C	50	100	0.99	0.3588
11:5462040:G:A	50	100	0.71	0.01253
11:5462043:A:C	50	100	0.95	0.01634
11:5462076:A:C	50	100	0.99	0.3589
11:5462595:C:T	50	98	0.99	0.1785
11:5462898:A:G	50	100	1	0.06681
11:5462906:C:T	50	100	1	0.3776
11:5463019:T:C	50	100	1	0.06191
11:5463084:C:T	50	100	0.96	0.06627
11:5463222:G:A	50	100	0.99	0.02778
11:5463284:T:C	50	100	1	0.3755
11:5463647:G:A	50	98	0.95	0.03722
11:5463776:T:A	50	100	0.94	0.01616
11:5463803:A:G	50	100	1	0.3112
11:5463824:A:C	50	100	0.94	0.01616
11:5463943:T:C	50	100	0.99	0.02923
11:5464191:A:G	50	100	0.99	0.01888
11:5464328:T:G	50	100	0.92	0.02869
11:5464546:T:G	49	100	1	0.04811
11:5464797:T:C	50	100	0.99	0.06699
11:5464856:C:T	50	100	0.97	0.01997
11:5464876:T:G	50	98	0.83	0.02778
11:5464922:A:G	50	100	1	0.15310000000000001
11:5464932:C:T	50	100	0.99	0.1525
11:5464945:G:A	50	100	1	0.2954
11:5464988:C:T	50	100	0.76	0.01235
11:5465003:G:A	50	100	1	0.01053
11:5465022:C:T	50	100	0.95	0.01906
11:5465060:T:G	50	100	1	0.4646
11:5465065:G:A	50	100	1	0.04793
11:5465066:C:T	50	100	1	0.04793
11:5465074:C:T	50	98	0.95	0.03686
11:5465075:G:A	50	100	0.97	0.02251
11:5465137:C:T	50	96	1	0.4644
11:5465266:T:C	50	100	1	0.1761
11:5465311:T:C	50	100	1	0.01089
11:5465313:A:G	49	95.9	1	0.4646
11:5465397:G:A	50	100	0.99	0.2952
11:5465487:C:T	50	100	0.99	0.2952
11:5465567:G:T	50	100	0.98	0.1668
11:5465607:G:C	47	95.7	0.99	0.2952
11:5465651:A:C	46	82.6	0.99	0.3301
11:5465705:A:G	48	89.6	0.99	0.2068
11:5465953:G:C	48	87.5	0.99	0.2907
11:5465965:C:A	47	89.4	0.99	0.2907
11:5466046:T:G	50	100	0.98	0.02778
11:5466140:G:A	50	100	1	0.02723
11:5466203:T:A	50	100	0.99	0.1668
11:5466366:G:A	50	98	0.99	0.2907
11:5466450:A:C	50	100	1	0.01144
11:5466949:A:G	50	98	0.87	0.03086
11:5467052:A:C	50	100	0.87	0.0187
11:5467120:T:G	50	100	1	0.04775
11:5467217:G:T	50	100	0.91	0.01107
11:5467303:C:T	50	100	1	0.1536
11:5467493:T:C	50	100	0.97	0.01071
11:5467606:G:C	50	100	0.94	0.01725
11:5467610:C:T	50	100	0.99	0.2691
11:5467842:G:C	50	98	0.98	0.02015
11:5467955:A:C	50	100	0.99	0.09659
11:5467965:T:G	50	100	0.99	0.06826
11:5468334:T:C	50	98	0.98	0.05991
11:5468384:C:T	50	100	1	0.2333
11:5468435:C:T	50	100	1	0.2333
11:5468697:G:A	50	100	0.96	0.01416
11:5468847:A:C	50	100	1	0.1843
11:5468925:C:G	50	100	1	0.4541
11:5468929:A:G	50	100	1	0.04739
11:5468952:C:T	50	100	1	0.2335
11:5469115:G:A	50	100	0.99	0.2202
11:5469178:G:A	50	100	0.97	0.01198
11:5469242:T:C	50	100	0.96	0.01416
11:5469299:G:A	50	100	0.99	0.4682
11:5469313:C:T	50	100	0.99	0.2151
11:5469446:G:A	50	100	0.94	0.01416
11:5469447:C:A	50	100	0.96	0.01434
11:5469630:G:A	50	98	1	0.2328
11:5469706:G:T	50	100	0.99	0.01235
11:5469953:C:A	50	98	0.99	0.4682
11:5470016:A:T	50	100	0.91	0.0138
11:5470056:T:C	50	100	0.96	0.01416
11:5470338:G:A	50	98	0.99	0.4539
11:5470686:G:A	50	96	0.87	0.02941
11:5470803:C:G	50	98	0.99	0.468
11:5471030:A:C	50	100	1	0.05701
11:5471037:A:C	50	100	1	0.05701
11:5471070:A:T	50	98	0.99	0.185
11:5471217:T:A	50	100	0.99	0.01107
11:5471572:G:A	50	100	0.99	0.2197
11:5472079:C:T	50	98	0.98	0.08351
11:5472140:A:G	50	98	0.97	0.1124
11:5472154:A:G	50	96	0.98	0.2188
11:5472270:C:G	50	98	0.97	0.354
11:5472279:T:C	50	98	0.97	0.2206
11:5472311:A:T	50	96	0.97	0.4528
11:5472327:A:G	50	92	0.98	0.3214
11:5472465:T:A	50	98	0.98	0.2335
11:5472618:G:A	50	100	0.96	0.03885
11:5472669:A:G	50	100	0.96	0.1225
11:5473193:A:G	50	100	0.97	0.13
11:5473213:T:C	50	100	0.92	0.0158
11:5473358:T:C	50	100	0.78	0.01017
11:5473572:C:T	50	100	0.98	0.09386
11:5473654:G:T	50	100	0.98	0.09368
11:5473897:A:C	50	100	0.98	0.09532
11:5473907:A:T	50	100	1	0.01053
11:5473915:C:T	50	100	0.91	0.0158
11:5474734:G:C	50	100	0.99	0.2215
11:5475088:T:C	50	100	0.99	0.4428
11:5475095:G:A	50	100	0.92	0.01888
11:5475581:A:C	50	100	1	0.4403
11:5475695:A:G	50	100	0.94	0.01561
11:5475904:C:G	50	100	1	0.2329
11:5475913:T:G	50	100	0.98	0.09495
11:5476569:G:A	50	100	1	0.4455
11:5476912:G:A	50	98	1	0.08279
11:5476933:C:T	50	100	1	0.01307
11:5477104:G:A	50	100	1	0.161
11:5477285:G:T	50	100	0.92	0.02941
11:5477321:G:C	50	100	1	0.4446
11:5477419:G:C	50	100	0.98	0.2202
11:5477453:A:G	50	100	1	0.08243
11:5477462:C:G	50	100	1	0.04194
11:5477526:G:A	50	100	1	0.1501
11:5477561:C:T	50	100	0.91	0.01344
11:5477571:G:T	50	100	1	0.4475
11:5477573:G:C	50	100	0.99	0.01561
11:5477633:C:G	50	98	0.99	0.09187
11:5477659:C:T	50	100	1	0.4368
11:5477755:G:A	50	100	1	0.08569
11:5477800:G:C	50	100	0.97	0.04176
11:5477820:G:A	50	100	1	0.08551
11:5477851:G:A	50	100	1	0.4473
11:5477877:C:G	50	100	1	0.09441
11:5477899:T:C	50	100	0.97	0.04176
11:5477901:G:A	50	100	0.98	0.08243
11:5477916:G:A	50	100	0.98	0.1983
11:5477918:A:G	50	100	1	0.4473
11:5477943:C:T	50	98	1	0.09459
11:5477965:G:C	47	100	0.99	0.1086
11:5477980:C:T	47	95.7	1	0.4626
11:5478107:C:T	49	95.9	0.99	0.1097
11:5478149:A:C	49	98	0.99	0.2446
11:5478213:G:A	50	100	1	0.2298
11:5478247:G:A	50	98	0.99	0.1176
11:5478250:T:C	50	98	1	0.09459
11:5478300:C:T	50	100	1	0.01561
11:5478310:A:G	50	100	1	0.4475
11:5478548:C:T	50	98	1	0.4475
11:5478549:G:A	49	100	0.96	0.0423
11:5478708:A:C	50	100	1	0.1505
11:5478732:G:C	50	100	1	0.451
11:5478759:G:C	50	100	0.96	0.03722
11:5478793:T:A	50	100	1	0.116
11:5478891:G:T	49	100	0.99	0.01543
11:5478904:T:C	49	100	0.98	0.08351
11:5478942:A:G	50	98	0.99	0.1405
11:5478951:G:A	50	100	0.98	0.4021
11:5478990:A:C	50	100	0.98	0.07716
11:5479164:C:T	48	97.9	0.92	0.05447
11:5479196:G:A	46	97.8	1	0.4484
11:5479278:G:A	48	95.8	0.98	0.3638
11:5479381:C:A	50	100	0.99	0.3637
11:5479395:T:C	50	100	0.99	0.04194
11:5479728:T:C	48	87.5	0.98	0.1411
11:5479851:G:C	48	100	0.96	0.0423
11:5480187:C:A	50	100	1	0.07734
11:5480266:A:G	49	100	1	0.09423
11:5480295:T:C	50	100	0.99	0.3609
11:5480309:C:T	50	100	0.99	0.04121
11:5480345:C:T	50	94	0.99	0.1614
11:5480551:A:G	50	100	1	0.4473
11:5480777:T:C	50	96	1	0.4486
11:5480854:T:G	46	95.7	1	0.08479
11:5480879:C:T	42	85.7	0.99	0.1694
11:5480880:T:G	40	90	0.92	0.09768
11:5481313:T:A	42	97.6	0.94	0.0423
11:5481433:C:A	50	100	0.99	0.1509
11:5481473:A:G	50	98	0.99	0.1632
11:5481558:G:A	50	100	1	0.1509
11:5481613:C:T	50	100	0.98	0.3437
11:5481680:T:C	44	81.8	0.98	0.358
11:5481689:A:G	45	77.8	0.98	0.3591
11:5481747:C:A	48	93.8	0.98	0.1621
11:5481861:C:A	50	98	0.98	0.0935
11:5481921:C:G	50	98	0.98	0.3591
11:5481958:T:C	49	95.9	0.99	0.2731
11:5482024:C:T	46	91.3	0.99	0.11
11:5482201:G:A	43	83.7	0.97	0.1723
11:5482515:T:G	50	98	0.9	0.04103
11:5482636:C:T	48	100	0.94	0.0423
11:5482768:A:C	42	97.6	0.94	0.0423
11:5482773:C:T	43	97.7	0.94	0.0423
11:5482818:C:T	30	83.3	0.99	0.3553
11:5482887:G:A	41	97.6	0.98	0.09332
11:5482950:G:A	42	90.5	0.99	0.3199
11:5482997:C:T	48	97.9	0.99	0.3622
11:5483160:T:C	50	98	0.99	0.3622
11:5483273:C:T	49	100	0.99	0.02142
11:5483299:C:T	42	83.3	0.99	0.3618
11:5483386:T:C	49	98	0.97	0.09495
11:5483403:C:T	47	87.2	0.98	0.4027
11:5483475:C:T	49	93.9	1	0.3201
11:5483480:A:C	50	98	0.99	0.1977
11:5483579:A:G	50	100	0.99	0.1975
11:5483631:C:G	50	100	0.99	0.3611
11:5483919:C:T	50	100	0.99	0.3602
11:5484491:C:A	50	100	0.96	0.03867
11:5484515:A:T	50	100	0.99	0.01525
11:5484534:C:T	50	100	0.99	0.0216
11:5484637:G:C	50	100	0.99	0.01561
11:5484804:C:T	50	100	0.99	0.1616
11:5484890:A:C	50	100	0.95	0.03504
11:5484951:T:A	50	100	0.96	0.0423
11:5485240:A:G	50	100	0.98	0.0915
11:5485412:C:A	50	100	0.95	0.0285
11:5485454:C:G	50	100	0.96	0.04248
11:5485626:A:C	50	100	0.96	0.04248
11:5485772:C:T	50	100	0.95	0.02669
11:5485854:C:G	50	100	0.95	0.1583
11:5485868:A:G	50	100	0.98	0.0935
11:5485895:T:A	50	100	1	0.03413
11:5485928:A:T	50	100	0.9	0.01289
11:5486109:C:T	50	100	1	0.03395
11:5486118:C:G	50	100	1	0.03395
11:5486149:A:G	50	100	1	0.03431
11:5486150:C:G	50	100	0.99	0.01561
11:5486420:G:A	50	100	0.98	0.1026
11:5486565:C:T	50	100	1	0.03522
11:5487247:A:G	50	100	0.97	0.1171
11:5487409:C:G	50	100	0.98	0.04503
11:5487447:G:C	50	100	0.98	0.03522
11:5487488:C:G	50	100	0.99	0.0354
11:5487519:G:C	50	100	1	0.03522
11:5487580:C:T	50	100	1	0.03522
11:5487808:T:C	50	100	1	0.03522
11:5487960:T:C	50	100	0.99	0.03558
11:5487988:G:A	50	100	1	0.0354
11:5488151:G:A	50	100	1	0.03522
11:5488459:T:C	50	98	0.99	0.1442
11:5488518:A:G	50	100	1	0.0354
11:5488562:G:A	50	100	0.99	0.01598
11:5488591:T:C	50	100	1	0.0354
11:5489054:A:G	50	98	1	0.03431
11:5489111:C:T	50	100	0.99	0.4811
11:5489116:C:A	50	100	0.99	0.01852
11:5489166:C:T	50	100	0.99	0.0158
11:5489267:T:C	50	100	1	0.0354
11:5489310:G:A	50	100	0.98	0.03867
11:5489345:T:A	50	100	0.99	0.0158
11:5489368:A:T	50	100	0.98	0.09386
11:5489396:T:C	50	100	1	0.0354
11:5489458:T:C	50	98	0.99	0.2231
11:5489698:G:A	50	100	1	0.0354
11:5489773:G:A	50	100	1	0.0354
11:5489846:G:T	50	100	0.9	0.02959
11:5489969:A:G	50	100	1	0.03431
11:5489990:C:G	50	100	1	0.0354
11:5490010:A:G	50	100	1	0.0354
11:5490059:C:T	50	100	1	0.0354
11:5490196:A:T	50	100	0.98	0.09641
11:5490201:A:C	50	98	0.99	0.2233
11:5490310:G:A	50	100	1	0.0354
11:5490385:A:G	50	100	0.96	0.0374
11:5490471:G:T	50	100	0.99	0.4795
11:5490667:G:A	50	100	0.99	0.3068
11:5490715:C:T	50	100	1	0.03577
11:5490757:C:A	50	100	0.98	0.1091
11:5491044:T:G	50	98	0.98	0.23
11:5491360:T:C	50	98	0.98	0.09096
11:5491474:G:A	50	100	0.99	0.03377
11:5491569:G:A	50	100	0.94	0.0216
11:5491750:C:T	50	100	1	0.03613
11:5491803:G:A	50	100	1	0.03486
11:5492263:T:G	50	100	0.98	0.1521
11:5492339:C:G	50	100	0.98	0.08351
11:5492545:T:C	50	100	0.95	0.03831
11:5492926:C:G	50	100	0.98	0.2135
11:5493173:G:A	50	100	0.98	0.1405
11:5493228:C:T	50	98	0.99	0.0837
11:5493244:G:A	50	100	1	0.01452
11:5493662:C:A	50	100	0.97	0.09223
11:5494016:C:T	50	98	0.99	0.08351
11:5494432:G:A	50	100	0.88	0.02687
11:5494458:T:C	50	100	1	0.01471
11:5494550:T:G	50	100	0.98	0.09949
11:5494562:A:T	50	98	0.98	0.2249
11:5494644:C:T	50	100	0.98	0.04012
11:5495226:A:G	50	100	0.83	0.01761
11:5495384:A:C	50	100	0.97	0.2186
11:5495923:C:T	50	100	1	0.01489
11:5496255:G:A	50	98	0.99	0.4624
11:5496292:T:A	50	100	1	0.01489
11:5496304:T:C	50	100	0.98	0.1425
11:5496433:T:C	50	100	0.83	0.02451
11:5496551:C:T	50	100	0.97	0.09223
11:5496570:C:A	50	100	1	0.01507
11:5496926:A:G	50	100	1	0.0158
11:5497049:A:T	50	88	0.86	0.05955
11:5497060:A:G	50	98	0.93	0.08951
11:5497062:A:G	50	100	0.96	0.01598
11:5497064:A:G	50	100	1	0.01598
11:5497096:T:C	50	100	1	0.01507
11:5497195:G:A	50	100	0.94	0.02977
11:5497253:C:T	50	100	0.97	0.01652
11:5497306:A:G	50	100	0.96	0.01489
11:5497315:G:C	50	98	0.98	0.1494
11:5497366:C:T	50	100	1	0.01489
11:5497680:G:A	50	100	1	0.01507
11:5497681:T:C	50	96	0.96	0.1091
11:5497694:G:T	50	100	1	0.01489
11:5497748:C:T	50	98	0.98	0.2936
11:5497776:A:G	50	100	0.98	0.01489
11:5497965:T:C	50	98	0.93	0.0394
11:5498092:G:C	50	100	0.98	0.02669
11:5498240:C:T	50	100	1	0.01471
11:5498363:T:A	50	98	0.88	0.0216
11:5498382:G:T	50	100	1	0.01507
11:5498393:C:T	50	100	0.97	0.01216
11:5498598:G:A	50	100	1	0.01471
11:5498832:C:G	50	100	0.98	0.01471
11:5499342:A:G	50	100	0.97	0.01471
11:5499489:A:G	50	100	0.85	0.01471
11:5499745:G:A	50	100	0.96	0.01471
11:5500147:C:T	50	100	0.89	0.01126
11:5500220:C:A	50	100	1	0.01017
11:5500437:C:T	48	89.6	0.81	0.09187
11:5500844:A:T	48	83.3	0.89	0.2987
11:5500945:C:T	48	97.9	0.8	0.09532
11:5501238:A:G	48	100	0.99	0.01035
11:5501642:T:C	48	97.9	0.91	0.02451
11:5502774:A:T	50	98	0.96	0.02324
11:5502906:G:A	50	100	0.97	0.01071
11:5503112:C:T	50	98	0.93	0.06427
11:5503234:T:C	50	98	0.96	0.02306
11:5503456:C:T	50	100	0.93	0.02397
11:5504125:A:T	50	90	0.96	0.2943
11:5504282:A:G	50	100	0.76	0.02796
11:5504313:T:C	50	98	0.95	0.2938
11:5504403:G:A	50	100	0.96	0.0285
11:5504410:C:A	50	100	0.9	0.0394
11:5504424:C:T	50	100	0.96	0.2302
11:5504456:G:A	50	96	0.88	0.06463
11:5504641:C:T	50	98	0.95	0.2075
11:5504778:T:C	50	100	0.91	0.03922
11:5505101:C:T	50	100	0.97	0.2144
11:5505934:G:T	50	100	0.9	0.03232
11:5505988:G:A	50	98	0.96	0.06736
11:5505989:G:C	50	100	0.9	0.0187
11:5506035:A:G	50	100	0.9	0.03286
11:5506332:C:T	50	100	0.93	0.0285
11:5506479:C:T	50	100	0.87	0.03504
11:5506480:G:T	50	100	0.92	0.03068
11:5506677:G:A	50	100	0.92	0.02941
11:5506947:C:A	50	96	0.92	0.3377
11:5507403:C:T	50	98	0.93	0.1786
11:5507688:C:T	50	96	0.94	0.2629
11:5507909:T:C	50	96	0.93	0.2667
11:5507922:A:G	50	100	0.91	0.1768
11:5508690:G:C	50	94	0.71	0.1073
11:5508706:T:C	50	100	0.79	0.0158
11:5508737:G:A	50	98	0.66	0.01289
11:5509475:C:T	50	96	0.87	0.09205
11:5509588:G:T	50	98	0.86	0.01434
11:5509707:A:G	50	100	0.86	0.02015
11:5509757:C:T	50	98	0.84	0.07226
11:5509814:C:T	50	98	0.93	0.02015
11:5509862:G:A	50	98	0.93	0.02015
11:5510965:A:G	50	100	0.93	0.01525
11:5510968:T:C	50	98	0.9	0.02033
11:5510992:T:G	50	98	0.91	0.2364
11:5511023:T:C	50	100	0.8	0.03613
11:5511823:G:T	50	100	0.93	0.01471
11:5511825:C:G	50	96	0.94	0.4659
11:5511831:A:C	50	98	0.9	0.1345
11:5512172:T:G	50	98	0.97	0.3844
11:5512376:G:T	50	98	0.97	0.2066
11:5512476:T:G	50	100	0.84	0.01253
11:5512609:T:C	50	98	0.98	0.3807
11:5512843:A:C	50	100	0.9	0.01271
11:5512884:C:T	50	98	0.98	0.4837
11:5513046:A:C	50	98	0.98	0.4793
11:5513191:A:C	50	98	0.89	0.01525
11:5513227:C:G	50	100	0.98	0.4815
11:5513229:T:A	50	100	0.97	0.01634
11:5513330:G:A	50	100	0.99	0.4875
11:5513485:T:A	50	100	0.96	0.01598
11:5513488:A:G	50	100	0.97	0.01598
11:5513777:G:A	50	100	0.99	0.4704
11:5513831:T:C	50	100	1	0.02179
11:5513832:T:C	50	100	0.98	0.01053
11:5513952:A:C	50	100	0.99	0.4702
11:5514145:G:C	50	100	0.98	0.4103
11:5514272:C:T	50	100	0.97	0.02687
11:5514299:G:T	50	100	0.98	0.3046
11:5514441:A:G	50	98	0.98	0.3644
11:5514904:C:T	50	100	0.98	0.01053
11:5514905:A:G	50	100	0.98	0.01053
11:5515079:G:C	50	100	0.87	0.01961
11:5515156:A:G	50	100	0.92	0.03776
11:5515185:C:T	50	100	0.98	0.2947
11:5515307:A:C	50	100	0.98	0.02179
11:5515318:C:T	50	100	0.98	0.01053
11:5515529:G:A	50	100	0.98	0.01053
11:5515618:G:A	50	100	0.98	0.4099
11:5515622:A:G	50	100	0.98	0.321
11:5515666:C:T	50	100	0.95	0.03522
11:5515815:T:G	50	100	0.98	0.321
11:5515931:A:G	50	100	0.98	0.3155
11:5516015:G:T	50	100	0.97	0.03903
11:5516167:T:A	50	100	0.97	0.0158
11:5516550:C:A	50	98	0.98	0.3045
11:5516934:T:C	50	100	0.98	0.01543
11:5517271:C:G	50	100	0.95	0.05065
11:5517548:C:T	50	100	0.97	0.1509
11:5517714:A:G	50	100	0.99	0.01053
11:5517909:G:A	50	100	0.99	0.2291
11:5518092:G:A	50	100	0.98	0.3199
11:5518440:C:T	50	100	0.98	0.4501
11:5518486:C:T	50	100	1	0.01053
11:5518580:T:C	50	100	0.98	0.2694
11:5518708:G:A	50	100	1	0.0216
11:5518855:G:C	50	100	0.99	0.3974
11:5518916:T:C	50	100	0.99	0.01017
11:5519091:T:C	50	100	0.92	0.0187
11:5519236:A:G	50	100	0.99	0.1955
11:5519321:T:A	50	100	0.98	0.325
11:5519383:C:T	50	100	0.99	0.4731
11:5519433:C:T	50	100	0.9	0.02015
11:5519933:G:T	50	100	1	0.02142
11:5519949:T:G	50	100	0.98	0.4288
11:5520263:A:T	50	100	0.95	0.02142
11:5520331:A:G	50	100	0.94	0.0354
11:5520575:C:T	50	100	1	0.02142
11:5520652:A:G	50	100	0.96	0.01053
11:5520662:A:G	50	100	0.96	0.01053
11:5520664:C:T	50	100	0.96	0.01053
11:5521515:G:A	50	80	0.96	0.06718
11:5521789:T:C	50	100	0.98	0.2631
11:5521804:C:T	50	100	0.95	0.0532
11:5521805:G:A	50	100	0.96	0.01035
11:5521978:T:A	33	78.8	0.73	0.1138
11:5521979:T:G	32	90.6	0.82	0.1245
11:5521980:T:G	37	86.5	0.75	0.1073
11:5521982:T:A	36	86.1	0.77	0.1097
11:5522270:C:T	50	100	0.97	0.01507
11:5522475:T:C	50	100	0.98	0.264
11:5522573:T:C	50	100	0.98	0.4192
11:5523007:G:A	50	100	1	0.01035
11:5523282:G:A	50	100	0.98	0.4198
11:5523359:T:C	50	100	0.99	0.1935
11:5524041:C:T	50	100	0.97	0.2211
11:5524135:T:C	50	92	0.62	0.07589
11:5524139:C:T	50	94	0.71	0.1182
11:5524207:G:A	50	100	0.98	0.2037
11:5524463:G:T	50	100	0.97	0.2634
11:5524486:C:G	50	100	0.99	0.01017
11:5524592:A:T	50	100	0.98	0.4141
11:5524798:G:C	50	98	0.95	0.2006
11:5524811:G:C	50	100	0.86	0.01797
11:5525089:G:A	50	100	1	0.01017
11:5525360:G:C	50	100	0.97	0.4165
11:5525420:A:T	50	100	0.98	0.1599
11:5525492:T:C	50	98	0.98	0.3918
11:5525579:T:C	50	100	0.98	0.3702
11:5525631:G:A	50	98	0.98	0.1645
11:5525960:C:A	50	100	1	0.01416
11:5526300:T:G	50	100	0.98	0.2391
11:5526589:A:T	50	100	1	0.02015
11:5526727:C:T	50	100	0.97	0.3068
11:5526881:A:T	50	100	0.92	0.02378
11:5526892:C:T	50	100	1	0.03976
11:5526984:C:T	50	98	0.98	0.2393
11:5527098:G:T	50	98	0.97	0.177
11:5527138:G:T	50	100	0.98	0.2291
11:5527594:T:A	50	98	0.98	0.2391
11:5527669:A:G	50	100	0.97	0.2812
11:5527736:A:G	50	100	0.98	0.1253
11:5527743:T:C	50	98	0.98	0.2391
11:5528024:T:C	50	100	0.99	0.3582
11:5528086:A:G	50	100	0.99	0.3611
11:5528240:C:T	50	98	0.98	0.2391
11:5528301:T:C	50	100	0.99	0.3931
11:5528337:C:T	50	100	0.99	0.01434
11:5528541:C:T	50	100	0.98	0.2384
11:5528764:C:G	50	100	0.98	0.242
11:5529075:T:C	50	100	0.98	0.2304
11:5529208:C:T	50	100	1	0.01688
11:5529289:C:T	50	100	0.97	0.02342
11:5529396:C:T	50	98	0.98	0.2289
11:5529400:A:G	50	98	0.98	0.4205
11:5529401:G:A	50	100	0.99	0.02996
11:5529524:G:C	50	98	0.98	0.4047
11:5529714:A:T	50	100	1	0.01434
11:5530136:C:G	50	100	0.74	0.01271
11:5530543:A:G	50	98	0.97	0.2651
11:5530545:T:C	50	98	0.97	0.2651
11:5530910:G:T	50	100	0.98	0.2636
11:5530937:T:C	50	100	0.98	0.2264
11:5531343:T:C	50	100	0.98	0.02306
11:5531626:G:C	50	100	0.97	0.2582
11:5531648:C:G	50	100	0.98	0.01398
11:5531674:C:G	50	98	0.99	0.1333
11:5531683:C:A	50	100	0.96	0.01452
11:5531856:T:G	50	100	1	0.01398
11:5532384:G:A	50	100	0.97	0.2585
11:5532623:G:A	50	98	0.98	0.2591
11:5532695:C:A	50	100	0.98	0.2455
11:5532798:T:C	50	100	0.98	0.1645
11:5532842:T:C	50	100	0.9	0.01107
11:5532896:A:G	50	100	0.98	0.2415
11:5532952:A:G	50	100	0.98	0.3934
11:5533054:C:T	50	100	0.98	0.0138
11:5533056:T:C	50	98	0.99	0.134
11:5533130:G:T	50	98	0.89	0.01797
11:5533267:T:G	50	100	0.98	0.2266
11:5533329:G:C	50	100	0.97	0.2222
11:5533595:A:G	50	100	0.97	0.2211
11:5533606:A:T	50	100	0.91	0.01816
11:5533613:G:A	50	100	0.97	0.221
11:5533624:A:G	50	100	0.98	0.3691
11:5533689:C:T	50	100	0.9	0.02269
11:5533692:T:G	50	100	0.84	0.02124
11:5533784:A:G	50	98	0.91	0.02179
11:5533788:G:A	50	98	0.98	0.409
11:5533813:A:G	50	98	0.98	0.3992
11:5533988:A:C	50	100	0.98	0.1988
11:5534014:C:T	50	100	0.99	0.4726
11:5534017:C:T	50	100	0.99	0.4726
11:5534273:C:A	50	100	0.99	0.468
11:5534321:T:C	50	100	1	0.4791
11:5534451:T:C	50	100	1	0.01561
11:5534595:C:G	50	100	1	0.4846
11:5534775:T:C	50	100	1	0.4847
11:5534825:T:C	50	100	0.96	0.2847
11:5535351:T:A	50	100	0.98	0.2337
11:5535432:C:T	50	100	1	0.4846
11:5535490:C:T	50	100	1	0.4844
11:5535726:C:T	49	100	1	0.4775
11:5535799:G:C	50	98	0.98	0.1496
11:5535826:T:C	50	100	1	0.4844
11:5535967:C:T	50	100	1	0.4775
11:5535987:A:T	50	100	1	0.4846
11:5536167:T:C	50	100	0.98	0.01471
11:5536176:T:G	50	100	0.99	0.01035
11:5536282:G:A	50	100	0.98	0.2571
11:5536330:G:A	50	98	0.87	0.01053
11:5536474:A:G	50	100	1	0.4846
11:5536688:G:T	50	100	1	0.4847
11:5536729:C:T	50	100	1	0.4777
11:5536912:G:T	50	100	0.98	0.1975
11:5536981:C:A	50	100	1	0.4846
11:5537043:T:G	50	100	1	0.4777
11:5537412:T:C	50	100	1	0.4842
11:5537413:T:G	50	100	1	0.4846
11:5537594:G:A	48	97.9	1	0.4775
11:5537729:G:A	50	98	0.99	0.1305
11:5537763:G:A	50	100	0.98	0.01471
11:5537768:C:A	49	100	1	0.4773
11:5537895:T:G	48	91.7	0.63	0.05701
11:5537972:G:C	50	100	1	0.4847
11:5537980:G:T	50	100	0.99	0.1979
11:5538481:G:A	50	100	0.99	0.4555
11:5538920:T:C	50	100	0.99	0.4844
11:5538996:A:G	50	100	0.99	0.4773
11:5539196:G:T	50	100	0.97	0.1462
11:5539266:G:A	50	100	0.99	0.4488
11:5539300:A:G	50	100	0.99	0.449
11:5539370:C:T	50	100	0.98	0.1616
11:5539375:G:C	50	100	0.99	0.4559
11:5539416:A:G	49	100	0.99	0.4557
11:5539463:T:C	50	94	0.97	0.1895
11:5539485:C:A	50	96	0.99	0.1307
11:5539679:G:A	50	100	0.99	0.4559
11:5539703:T:C	50	100	0.99	0.4559
11:5539736:T:C	50	100	0.99	0.4488
11:5539775:C:A	50	100	1	0.4769
11:5539873:T:C	50	100	1	0.4844
11:5540127:G:T	50	100	0.99	0.4523
11:5540330:C:T	50	100	0.99	0.4521
11:5540365:C:T	50	98	0.98	0.06718
11:5540912:A:G	50	100	0.94	0.04956
11:5541157:A:C	50	98	0.98	0.0236
11:5541464:A:G	50	100	0.92	0.02269
11:5541800:G:C	50	98	0.98	0.06173
11:5542628:T:C	50	100	0.99	0.01888
11:5542842:C:G	50	98	0.99	0.1147
11:5542858:T:C	50	100	1	0.4976
11:5543010:G:A	50	100	1	0.02251
11:5543019:T:C	50	100	1	0.02578
11:5543031:T:C	50	100	1	0.01888
11:5543152:G:C	50	100	1	0.01489
11:5543158:T:C	50	100	1	0.02578
11:5543162:G:A	50	96	0.98	0.2177
11:5543689:C:T	50	100	0.99	0.4659
11:5544398:G:A	50	100	0.99	0.4497
11:5544425:T:G	50	100	1	0.4782
11:5544676:A:G	50	96	0.98	0.1115
11:5544800:A:G	50	100	0.98	0.1674
11:5544821:C:A	50	100	1	0.4808
11:5544882:C:T	50	100	1	0.4782
11:5545135:T:C	50	98	0.99	0.1703
11:5545210:C:A	50	98	0.83	0.01489
11:5545230:G:A	50	100	1	0.01888
11:5545259:C:T	50	100	1	0.4813
11:5545385:C:T	50	100	1	0.01198
11:5545390:A:G	50	100	1	0.01489
11:5545534:C:A	50	100	1	0.01888
11:5545538:A:G	50	100	1	0.01888
11:5545559:A:G	50	100	0.99	0.2607
11:5545600:A:C	50	100	0.99	0.4818
11:5545656:T:C	50	100	0.99	0.4955
11:5545659:C:T	50	100	0.99	0.4815
11:5545789:T:C	50	100	0.99	0.4782
11:5545838:C:G	50	100	0.99	0.4815
11:5546479:T:C	50	100	0.99	0.4789
11:5546505:G:A	50	100	0.99	0.4788
11:5546624:A:G	50	100	1	0.4828
11:5547135:C:T	49	100	1	0.3666
11:5547144:C:T	50	98	0.93	0.0138
11:5547189:T:C	50	98	1	0.3667
11:5547209:G:A	50	98	0.96	0.01489
11:5547236:G:A	50	98	1	0.3633
11:5547263:T:C	49	100	1	0.3635
11:5547318:T:C	50	100	0.98	0.1627
11:5547369:A:G	50	96	0.98	0.1262
11:5547639:A:G	50	100	0.98	0.3631
11:5547642:T:C	50	98	0.98	0.3633
11:5547794:C:T	50	98	1	0.3662
11:5547798:A:G	50	100	1	0.01743
11:5547816:C:T	50	98	1	0.366
11:5547836:C:T	50	100	1	0.01471
11:5547945:G:A	50	100	1	0.3437
11:5548057:T:C	50	100	0.99	0.3673
11:5548066:A:G	50	100	1	0.3707
11:5548222:T:C	50	100	0.97	0.3092
11:5548298:C:T	50	98	0.99	0.4165
11:5548813:C:T	50	100	1	0.3958
11:5549235:C:T	50	100	1	0.396
11:5549375:G:A	50	100	1	0.03867
11:5549413:T:G	47	100	1	0.03214
11:5549887:T:C	50	100	1	0.4346
11:5550018:T:C	50	100	1	0.4346
11:5550074:T:G	50	100	1	0.4346
11:5550349:A:G	50	100	1	0.03867
11:5550544:G:A	50	100	1	0.4346
11:5550667:C:T	50	100	1	0.4346
11:5550874:G:A	50	100	1	0.4348
11:5550928:A:G	50	100	1	0.4348
11:5551035:T:G	50	100	0.98	0.0207
11:5551146:T:G	50	100	1	0.4348
11:5551173:T:G	50	100	1	0.4348
11:5551212:T:C	50	100	1	0.4348
11:5551301:T:C	50	100	0.98	0.0207
11:5551390:T:C	50	100	1	0.4348
11:5551499:A:G	50	100	0.99	0.2338
11:5551540:A:G	50	98	1	0.0138
11:5551586:T:C	50	100	1	0.4613
11:5551699:T:A	50	100	1	0.03849
11:5551736:A:G	50	100	1	0.4385
11:5551794:A:G	50	98	0.97	0.1509
11:5551814:A:G	50	100	1	0.4386
11:5551824:A:G	50	100	1	0.4385
11:5551843:A:G	50	98	1	0.4383
11:5551903:G:T	50	100	1	0.03177
11:5551930:G:C	50	98	0.99	0.3293
11:5551938:G:C	50	100	1	0.01271
11:5551963:A:T	50	98	0.98	0.06409
11:5551994:G:C	50	100	1	0.03867
11:5552081:T:C	50	100	0.98	0.0207
11:5552085:A:G	50	100	1	0.4385
11:5552120:A:C	50	100	0.98	0.1149
11:5552127:T:C	50	100	1	0.4386
11:5552350:T:G	50	100	0.99	0.2358
11:5552471:A:C	50	100	1	0.4383
11:5552480:G:A	50	98	1	0.01162
11:5552601:T:A	50	100	1	0.4383
11:5552643:T:C	50	100	1	0.03214
11:5552690:T:C	50	100	1	0.03867
11:5552714:A:G	50	100	1	0.03849
11:5553050:A:C	50	100	1	0.4401
11:5553263:C:T	50	100	1	0.4385
11:5553411:T:C	50	100	1	0.3996
11:5553572:C:G	50	100	1	0.4383
11:5553582:A:G	50	100	1	0.03849
11:5553641:T:C	50	100	0.78	0.01144
11:5553650:T:C	50	100	1	0.4383
11:5553718:T:C	50	100	1	0.03849
11:5553925:A:C	50	100	1	0.03849
11:5554023:T:C	50	100	1	0.3453
11:5554080:T:G	50	100	1	0.4399
11:5554152:G:A	50	100	1	0.3998
11:5554224:A:C	50	100	1	0.03849
11:5554404:T:G	50	100	1	0.4
11:5554592:G:A	50	98	1	0.0138
11:5554720:G:A	50	100	1	0.03849
11:5554746:C:T	50	100	1	0.3998
11:5554879:C:T	50	100	1	0.01888
11:5555110:T:C	50	100	1	0.03831
11:5555190:G:C	50	100	1	0.05065
11:5555385:A:G	45	100	1	0.3998
11:5555388:A:G	50	100	0.98	0.02269
11:5555516:C:G	48	97.9	0.99	0.4383
11:5555773:A:T	50	100	1	0.03849
11:5555904:T:C	50	98	1	0.4332
11:5555994:C:T	50	98	1	0.3956
11:5556027:C:T	50	100	0.98	0.1411
11:5556108:C:T	50	98	1	0.3929
11:5556191:G:A	50	100	0.97	0.1345
11:5556250:C:T	50	98	1	0.4261
11:5556395:G:C	50	100	1	0.03831
11:5556455:A:G	50	98	1	0.3851
11:5556466:G:A	50	96	1	0.3377
11:5556565:A:C	50	100	1	0.01888
11:5557113:A:G	50	98	1	0.378
11:5557199:A:C	50	98	1	0.3778
11:5557204:T:G	50	98	1	0.4158
11:5557208:C:T	50	98	1	0.3778
11:5557251:T:G	50	100	0.96	0.1011
11:5557328:A:C	50	98	0.99	0.4196
11:5557354:A:G	50	98	1	0.4158
11:5557468:G:A	50	98	1	0.4158
11:5557477:C:G	49	98	1	0.4158
11:5557499:A:T	50	98	0.96	0.05138
11:5557762:C:T	50	98	1	0.4158
11:5557809:T:C	50	96	1	0.4158
11:5557816:C:T	50	96	1	0.4158
11:5557892:G:T	50	100	1	0.04285
11:5557967:C:T	50	96	1	0.4158
11:5557988:G:A	50	100	0.98	0.1013
11:5558262:T:A	50	100	1	0.03794
11:5558335:T:C	50	96	1	0.4156
11:5558495:A:G	50	96	1	0.4156
11:5558585:C:T	50	96	1	0.3776
11:5558831:G:A	50	96	1	0.4156
11:5558872:C:T	49	95.9	1	0.4156
11:5558911:T:C	50	100	1	0.01162
11:5558977:T:C	50	96	1	0.4403
11:5559265:A:C	50	100	1	0.03776
11:5559399:G:A	50	100	1	0.08533
11:5559475:A:G	50	100	1	0.08533
11:5559491:C:A	50	100	0.75	0.01979
11:5559602:G:A	50	100	1	0.03776
11:5559613:G:T	50	100	1	0.03776
11:5559655:A:G	50	98	1	0.03776
11:5559846:G:T	50	98	0.98	0.1387
11:5560126:A:G	50	100	1	0.05011
11:5560503:G:A	50	100	1	0.08751
11:5560659:G:A	50	100	1	0.08733
11:5560815:T:A	50	100	0.98	0.01852
11:5560838:G:C	50	100	1	0.08751
11:5560951:T:A	50	100	1	0.08751
11:5561130:A:G	50	100	1	0.08751
11:5561200:T:C	50	100	1	0.08751
11:5561268:C:T	50	100	1	0.02596
11:5561301:C:T	50	100	0.99	0.03776
11:5561332:C:T	50	100	0.99	0.04739
11:5561355:A:C	50	100	1	0.08715
11:5561369:A:G	50	100	1	0.08715
11:5561377:C:A	50	98	1	0.01053
11:5561828:A:T	50	98	0.97	0.1803
11:5561958:G:A	50	100	1	0.08751
11:5562303:T:G	50	100	0.97	0.221
11:5562321:C:T	50	98	0.97	0.1485
11:5562782:C:A	50	100	0.97	0.171
11:5562862:A:G	50	100	1	0.08769
11:5562908:A:G	50	100	0.97	0.1786
11:5563253:G:T	50	100	1	0.08769
11:5563266:A:G	50	98	0.96	0.1316
11:5563322:C:A	50	100	0.98	0.01688
11:5563341:A:T	50	100	1	0.08751
11:5563556:A:T	49	100	1	0.1171
11:5563612:A:G	50	100	0.97	0.1507
11:5563696:A:G	50	100	0.95	0.4435
11:5563766:G:A	50	98	0.96	0.4265
11:5564122:G:A	50	100	0.91	0.07026
11:5564486:C:A	50	100	0.89	0.1077
11:5564514:A:G	50	100	0.98	0.1955
11:5564654:G:A	50	100	0.95	0.4808
11:5564667:T:C	50	100	0.93	0.1327
11:5564851:T:C	50	100	0.99	0.02705
11:5564938:C:G	50	100	0.98	0.331
11:5565022:A:C	50	100	0.98	0.3299
11:5565067:T:C	50	98	0.98	0.329
11:5565088:T:C	50	98	0.98	0.3297
11:5565142:G:T	50	98	0.98	0.3255
11:5565206:T:A	50	100	0.98	0.1196
11:5565220:T:G	50	100	0.98	0.3272
11:5565315:C:T	50	100	0.99	0.3386
11:5565784:C:G	50	98	0.99	0.3368
11:5565881:C:A	49	100	0.99	0.3381
11:5565974:A:C	50	98	0.97	0.3515
11:5565980:T:G	50	100	0.98	0.09768
11:5566030:A:G	50	100	0.99	0.3368
11:5566142:A:T	50	100	0.99	0.1986
11:5566179:T:G	50	100	0.99	0.337
11:5566331:A:G	50	100	0.99	0.3371
11:5566502:A:G	50	100	1	0.3373
11:5566659:C:G	50	100	0.99	0.02669
11:5566842:C:T	50	100	1	0.3377
11:5566884:C:A	50	100	1	0.1222
11:5566944:T:C	50	100	0.96	0.2469
11:5567298:C:A	50	100	1	0.09386
11:5567455:T:C	50	100	1	0.09386
11:5567492:A:G	50	100	0.99	0.08969
11:5567634:A:G	50	100	1	0.09386
11:5567714:T:A	50	100	1	0.2347
11:5567722:T:C	50	100	1	0.09386
11:5567738:C:T	50	100	0.97	0.01107
11:5567739:G:T	50	100	1	0.09386
11:5567760:A:C	50	100	1	0.09386
11:5568177:T:A	50	100	1	0.09386
11:5568204:C:T	50	100	1	0.01107
11:5568408:T:G	50	100	1	0.09386
11:5568596:A:G	50	100	0.97	0.09405
11:5568632:T:C	50	100	1	0.09187
11:5568808:C:T	50	100	0.99	0.2035
11:5568958:C:T	50	100	1	0.09386
11:5569108:C:T	50	100	1	0.1233
11:5569115:A:C	50	100	0.99	0.2342
11:5569295:T:C	50	98	0.99	0.4722
11:5569340:G:A	50	100	1	0.09386
11:5569535:A:G	50	100	0.99	0.09386
11:5569574:T:C	50	98	0.85	0.02342
11:5569790:A:T	50	100	1	0.09296
11:5569905:G:A	50	100	1	0.09296
11:5569958:A:G	49	100	1	0.09296
11:5569980:C:T	50	100	0.87	0.01071
11:5570060:C:A	50	100	0.81	0.01107
11:5570404:A:G	50	100	0.98	0.05973
11:5570854:A:T	50	100	1	0.09296
11:5570861:T:G	50	100	1	0.09296
11:5570996:C:T	50	100	1	0.09622
11:5571245:A:G	50	100	0.96	0.04049
11:5571518:T:C	50	100	1	0.09622
11:5571579:C:T	50	100	1	0.09622
11:5571660:C:T	50	100	0.95	0.06155
11:5571807:T:A	50	100	0.98	0.4931
11:5571884:T:C	50	100	0.96	0.04049
11:5571969:G:A	50	100	1	0.09677
11:5571977:G:A	50	100	1	0.09677
11:5571992:C:T	50	100	0.99	0.2084
11:5572080:A:G	50	100	1	0.09677
11:5572115:G:A	50	100	0.99	0.1934
11:5572237:A:G	50	100	1	0.3266
11:5572244:A:G	50	100	1	0.09695
11:5572282:T:G	50	100	0.99	0.2046
11:5572303:C:G	50	100	1	0.09677
11:5572363:C:T	50	100	1	0.09677
11:5572616:A:G	50	100	0.94	0.1914
11:5572709:T:G	50	100	1	0.09713
11:5572863:C:A	50	100	0.94	0.1948
11:5572865:A:G	50	100	0.96	0.03813
11:5572980:A:C	50	100	1	0.09713
11:5573162:G:A	50	98	0.8	0.01053
11:5573250:A:G	50	98	0.99	0.1269
11:5573273:A:G	50	98	0.99	0.1995
11:5573290:A:T	50	100	1	0.09713
11:5573353:C:T	50	100	0.97	0.05937
11:5573409:A:G	50	100	1	0.09713
11:5573527:T:C	50	100	1	0.09713
11:5573698:T:C	50	100	1	0.09713
11:5573832:C:G	50	100	1	0.09713
11:5573872:C:G	50	100	1	0.09368
11:5573947:T:C	50	100	1	0.1062
11:5574320:A:G	50	100	0.95	0.1289
11:5574605:T:C	50	100	1	0.09713
11:5574696:C:A	50	100	0.95	0.06173
11:5574988:G:T	50	100	1	0.4419
11:5575006:T:C	50	100	1	0.09731
11:5575032:T:C	50	100	1	0.2106
11:5575308:T:G	50	100	0.98	0.09713
11:5575386:G:A	50	100	1	0.09713
11:5575533:T:C	50	100	0.95	0.03813
11:5575772:A:G	50	100	0.97	0.03395
11:5575779:C:G	50	100	1	0.09713
11:5575900:C:T	50	100	1	0.2019
11:5576009:C:G	50	100	0.98	0.2344
11:5576058:G:A	50	100	0.97	0.1282
11:5576282:C:T	50	100	1	0.0935
11:5576403:C:T	50	100	1	0.1057
11:5576559:T:C	50	100	1	0.4686
11:5576659:A:G	50	100	0.98	0.02433
11:5576718:A:G	50	100	1	0.1599
11:5577013:T:C	50	100	1	0.4684
11:5577162:A:C	50	100	1	0.4686
11:5577239:G:A	50	100	1	0.4666
11:5577363:G:C	50	100	0.9	0.03141
11:5577430:A:T	50	98	1	0.2021
11:5577449:A:G	50	100	1	0.1249
11:5577477:G:C	50	100	0.95	0.05955
11:5577506:A:T	50	96	0.95	0.06155
11:5577508:T:A	48	91.7	0.98	0.2867
11:5577634:T:G	50	100	1	0.47
11:5577709:G:A	50	100	0.9	0.03141
11:5577806:G:A	50	100	1	0.1941
11:5577811:G:A	50	100	1	0.1955
11:5577952:T:C	50	100	1	0.4702
11:5578247:C:T	50	100	1	0.1599
11:5578671:G:A	50	100	1	0.09804
11:5578860:G:A	50	100	0.96	0.1291
11:5579171:G:C	50	100	0.98	0.1678
11:5579198:T:G	50	100	0.99	0.1959
11:5579256:C:T	50	98	0.92	0.08624
11:5579723:A:C	50	100	0.98	0.246
11:5579725:G:A	50	98	0.98	0.02542
11:5579772:G:A	50	94	0.98	0.1305
11:5579773:T:A	50	100	0.72	0.01543
11:5579776:G:A	50	94	0.98	0.1313
11:5579779:T:C	50	94	0.98	0.1304
11:5579871:G:A	50	84	0.97	0.1207
11:5579999:C:T	50	100	0.97	0.1294
11:5580046:A:G	50	100	0.95	0.04031
11:5580393:C:G	50	100	1	0.09277
11:5580547:G:A	50	100	1	0.09259
11:5580708:T:C	50	100	0.96	0.01035
11:5581045:A:G	50	98	1	0.4486
11:5581208:T:A	50	98	1	0.3535
11:5581375:G:A	50	98	1	0.457
11:5581385:A:G	50	98	1	0.3533
11:5581449:T:C	50	98	1	0.3533
11:5581560:A:G	50	100	1	0.3535
11:5581698:G:C	50	100	0.99	0.3542
11:5581699:C:A	50	100	0.93	0.03577
11:5581738:G:A	50	100	1	0.1251
11:5581906:C:A	50	100	1	0.4668
11:5581933:G:A	50	100	1	0.3537
11:5582087:C:A	50	100	1	0.3537
11:5582155:C:A	50	100	0.97	0.03322
11:5582390:C:T	50	100	1	0.3537
11:5582440:A:G	50	100	1	0.3538
11:5582569:C:T	50	100	1	0.3537
11:5582626:G:T	50	100	1	0.3582
11:5582657:C:A	50	100	1	0.3537
11:5582745:C:T	50	100	1	0.3537
11:5582949:A:C	50	100	1	0.352
11:5583161:G:A	50	98	1	0.3537
11:5583207:C:G	50	100	1	0.4575
11:5583282:G:C	50	100	1	0.4473
11:5583290:T:C	50	100	1	0.09459
11:5583378:T:A	50	100	1	0.3537
11:5583483:A:T	50	100	1	0.3433
11:5583505:G:A	50	100	1	0.09259
11:5583637:G:A	50	100	0.98	0.01561
11:5583704:C:T	50	100	1	0.3535
11:5583712:T:C	50	100	0.99	0.3597
11:5583810:A:C	50	100	1	0.3535
11:5583811:A:C	50	100	1	0.3533
11:5583924:T:G	50	100	1	0.3517
11:5584265:A:T	50	100	0.99	0.3529
11:5584343:G:A	50	100	1	0.3535
11:5584434:C:T	50	100	1	0.3533
11:5584669:G:C	50	100	1	0.3519
11:5584725:G:A	50	100	1	0.3515
11:5584738:G:A	50	100	1	0.09477
11:5584775:A:G	50	100	1	0.09277
11:5584989:C:T	50	100	1	0.4577
11:5585409:C:T	50	100	1	0.3535
11:5585424:C:T	50	100	1	0.09405
11:5585680:A:G	50	100	1	0.3528
11:5585766:T:C	50	98	1	0.3526
11:5586127:G:C	50	100	0.97	0.3747
11:5586413:T:C	50	100	0.9	0.03177
11:5586504:A:C	50	98	0.99	0.3529
11:5586584:G:A	50	98	0.99	0.4383
11:5586609:G:A	50	98	0.99	0.3529
11:5586618:G:C	50	98	0.99	0.3529
11:5586869:C:T	50	100	0.63	0.0187
11:5587044:G:A	50	98	0.99	0.3529
11:5587065:A:G	50	98	0.99	0.3524
11:5587107:G:C	50	100	0.96	0.1307
11:5587592:A:C	50	100	0.93	0.1033
11:5587874:C:G	50	100	0.94	0.09259
11:5588097:A:G	50	100	0.94	0.06917
11:5588114:T:C	50	100	0.87	0.1585
11:5588187:C:T	49	83.7	0.84	0.4212
11:5588223:A:G	49	98	0.93	0.06445
11:5588347:A:G	50	100	0.9	0.06354
11:5588350:C:G	50	100	0.96	0.01325
11:5588421:G:A	50	100	0.85	0.04956
11:5588548:C:G	50	100	0.86	0.01198
11:5588729:C:T	50	94	0.69	0.07643
11:5588789:T:G	50	98	0.72	0.01089
11:5589135:C:A	50	98	0.84	0.3039
11:5589184:T:A	50	98	0.94	0.03776
11:5589444:T:C	50	100	0.95	0.0797
11:5589616:T:A	50	100	0.86	0.03595
11:5589873:G:A	50	100	0.82	0.01997
11:5589908:G:A	50	98	0.9	0.07589
11:5590013:A:G	50	100	0.87	0.03068
11:5590071:C:T	50	100	0.95	0.04085
11:5590099:C:G	50	100	0.94	0.0256
11:5590113:T:C	50	98	0.99	0.03776
11:5590183:G:C	49	100	0.95	0.04067
11:5590218:C:A	50	100	0.9	0.2807
11:5590262:G:A	50	100	0.93	0.04031
11:5590331:A:G	50	100	1	0.03649
11:5590335:G:A	50	100	0.78	0.03431
11:5590537:A:T	50	100	1	0.05174
11:5590538:C:G	50	100	0.92	0.2843
11:5590874:C:T	50	98	0.92	0.02705
11:5590923:T:C	50	100	0.98	0.1934
11:5591010:G:A	50	92	0.89	0.2613
11:5591540:G:C	50	98	0.93	0.4691
11:5591541:G:A	50	100	1	0.03631
11:5591563:G:A	50	100	1	0.03631
11:5591710:G:T	50	98	0.96	0.1521
11:5591792:T:C	50	98	0.99	0.1937
11:5591822:G:A	50	100	0.97	0.01271
11:5591877:C:G	50	100	1	0.03649
11:5591896:G:A	50	98	0.99	0.1937
11:5591901:G:C	50	98	0.92	0.3186
11:5591962:G:A	50	98	0.99	0.1558
11:5592155:G:A	50	100	0.95	0.02288
11:5592180:T:C	50	98	1	0.1939
11:5592370:T:G	50	98	1	0.1569
11:5592501:T:C	50	98	1	0.1935
11:5592596:A:C	50	100	1	0.03631
11:5592774:C:T	49	98	1	0.1935
11:5592832:A:G	50	98	1	0.1934
11:5592906:G:T	50	96	1	0.1935
11:5592931:G:A	49	91.8	0.84	0.177
11:5592978:A:C	50	98	0.99	0.1892
11:5593045:T:C	50	98	1	0.1934
11:5593089:C:A	50	98	1	0.1934
11:5593093:C:T	50	98	1	0.1934
11:5593117:G:A	50	98	1	0.1934
11:5593363:A:C	50	98	1	0.1934
11:5594097:G:T	50	100	0.93	0.02415
11:5594480:C:T	50	96	0.93	0.4775
11:5594949:T:C	50	100	0.87	0.02669
11:5595023:G:C	50	98	0.98	0.1808
11:5595105:T:C	50	98	0.99	0.1812
11:5595158:G:A	50	96	0.98	0.1814
11:5595181:C:T	50	98	0.92	0.4857
11:5595379:T:A	50	100	0.88	0.1505
11:5595542:G:A	50	98	0.85	0.07571
11:5596381:G:A	49	95.9	0.85	0.2495
11:5596430:C:G	50	98	0.9	0.03813
11:5596666:A:G	49	100	0.87	0.09931
11:5596689:C:G	50	100	0.9	0.02015
11:5596757:G:A	50	96	0.91	0.4764
11:5597187:T:C	50	98	0.97	0.4886
11:5597194:G:A	50	98	0.97	0.4884
11:5597215:C:T	50	100	0.98	0.02015
11:5597272:G:A	50	96	0.97	0.4889
11:5597529:T:C	50	96	0.85	0.02306
11:5597540:A:T	50	100	0.97	0.01235
11:5597652:C:T	50	94	0.97	0.4853
11:5597664:C:G	50	94	0.97	0.4853
11:5597778:G:A	50	94	0.97	0.4857
11:5598108:A:C	50	94	0.98	0.486
11:5598359:A:C	50	100	0.99	0.02814
11:5598573:T:C	50	100	0.98	0.01452
11:5598702:G:T	50	98	0.92	0.3353
11:5598779:T:C	50	100	1	0.0158
11:5599055:C:T	50	100	0.97	0.03558
11:5599467:G:T	50	94	0.92	0.09205
11:5599505:G:A	50	92	0.98	0.4858
11:5600233:A:G	50	100	0.96	0.1367
11:5600505:G:T	50	100	0.88	0.04412
11:5600525:A:G	50	100	0.96	0.03577
11:5600954:A:C	50	98	0.97	0.3903
11:5600986:C:T	50	100	0.9	0.0207
11:5601020:A:G	50	100	0.91	0.01325
11:5601071:C:T	50	100	0.97	0.09985
11:5601434:A:G	50	100	0.94	0.4297
11:5601560:T:C	50	98	0.97	0.3678
11:5601666:G:A	50	100	0.98	0.01216
11:5602048:T:C	50	88	0.93	0.2805
11:5602065:T:C	50	98	0.98	0.07752
11:5602169:A:G	50	92	0.94	0.2331
11:5602207:A:G	50	88	0.87	0.3306
11:5602211:C:T	50	90	0.89	0.3735
11:5602215:C:T	50	90	0.89	0.295
11:5602222:T:C	50	98	0.98	0.07571
11:5602237:G:A	50	98	0.9	0.0719
11:5602257:A:G	50	94	0.9	0.2466
11:5602266:T:C	50	94	0.9	0.05428
11:5602370:G:C	50	98	0.88	0.01761
11:5602435:C:T	50	94	0.93	0.285
11:5602460:A:G	50	100	0.95	0.1182
11:5602518:G:C	50	98	0.94	0.1599
11:5602818:G:C	50	100	0.96	0.07643
11:5602911:A:G	50	100	0.93	0.136
11:5603037:A:G	50	100	0.94	0.0276
11:5603291:A:C	50	98	0.9	0.02215
11:5604021:C:T	50	96	0.96	0.2919
11:5604100:G:A	50	92	0.96	0.4241
11:5604260:C:T	50	98	0.95	0.02251
11:5604373:A:G	50	96	0.96	0.4929
11:5604483:C:A	50	100	0.92	0.09314
11:5604554:A:G	50	100	0.98	0.06009
11:5604570:G:A	50	98	1	0.04811
11:5604617:A:G	50	96	0.98	0.3121
11:5604758:T:C	50	98	0.95	0.1534
11:5605011:G:A	50	96	0.98	0.3301
11:5605084:C:T	50	98	0.97	0.1434
11:5605134:C:T	50	100	1	0.02887
11:5605270:C:T	49	100	0.98	0.07335
11:5605669:G:A	50	96	0.97	0.4337
11:5605824:T:A	50	100	0.98	0.2723
11:5606148:C:G	50	100	1	0.02905
11:5606177:T:C	50	98	0.97	0.1708
11:5606327:T:G	50	100	0.99	0.02887
11:5606444:G:A	50	98	0.98	0.1788
11:5606766:A:G	50	100	0.98	0.0276
11:5606842:G:A	50	98	0.97	0.2466
11:5606927:A:G	50	100	0.97	0.3177
11:5607030:C:T	50	78	0.97	0.2771
11:5607072:C:T	50	84	0.96	0.4232
11:5607206:A:C	49	98	0.97	0.2638
11:5607208:A:C	50	100	0.97	0.2213
11:5607265:T:G	49	95.9	0.97	0.1906
11:5607482:G:A	50	100	0.97	0.3613
11:5607715:G:C	50	100	0.98	0.1247
11:5607820:T:C	49	98	0.97	0.4165
11:5607946:A:G	49	100	0.98	0.0955
11:5607975:G:A	50	100	0.97	0.2645
11:5608084:A:C	50	100	0.98	0.1253
11:5608095:A:G	50	100	0.98	0.09568
11:5608105:G:A	50	98	0.94	0.05428
11:5608129:C:A	50	100	0.87	0.01961
11:5608377:G:A	50	98	0.97	0.3796
11:5608517:C:T	50	100	0.94	0.06699
11:5608958:T:C	50	96	0.94	0.1592
11:5609075:C:G	50	98	0.81	0.01652
11:5609159:C:T	50	96	0.96	0.468
11:5609182:G:A	50	96	0.96	0.2505
11:5609405:T:C	50	98	0.95	0.293
11:5609635:A:G	50	96	0.98	0.07135
11:5609649:G:A	50	98	0.93	0.1062
11:5609715:G:T	50	100	0.7	0.02378
11:5609733:T:C	50	98	0.87	0.03032
11:5609909:C:T	50	98	0.91	0.1118
11:5609910:G:T	50	98	0.86	0.03667
11:5609913:A:C	50	98	0.75	0.0276
11:5610249:A:C	50	98	0.94	0.3014
11:5610392:G:T	50	100	0.98	0.1324
11:5610742:G:A	50	100	0.95	0.1151
11:5610788:C:A	50	100	0.87	0.04285
11:5610982:G:A	50	98	0.95	0.2662
11:5611451:T:C	50	100	0.94	0.07008
11:5611637:G:A	50	100	0.96	0.1678
11:5611655:G:T	50	100	0.95	0.06663
11:5612370:A:G	50	100	0.98	0.1599
11:5612459:A:G	50	100	0.98	0.1599
11:5612517:C:T	50	100	0.98	0.1599
11:5612815:T:A	50	100	0.98	0.1601
11:5613025:C:T	50	100	0.98	0.1599
11:5613806:G:A	50	100	0.98	0.1601
11:5614265:C:G	50	100	0.96	0.155
11:5614809:A:G	50	100	0.96	0.1541
11:5615345:A:T	50	100	0.96	0.1857
11:5615580:T:G	50	96	0.92	0.1389
11:5615588:G:T	50	92	0.94	0.3551
11:5615671:G:T	50	94	0.95	0.1932
11:5615696:T:C	50	92	0.95	0.1905
11:5615917:C:T	50	96	0.94	0.1556
11:5615918:A:G	50	96	0.94	0.1556
11:5615935:T:C	48	91.7	0.94	0.1552
11:5615963:C:T	50	98	0.96	0.2763
11:5615993:C:T	50	96	0.94	0.1558
11:5616014:G:T	50	96	0.94	0.1558
11:5616053:C:T	50	98	0.99	0.03595
11:5616065:C:A	50	96	0.92	0.1501
11:5616076:G:C	50	96	0.93	0.1501
11:5616095:C:T	50	92	0.94	0.1501
11:5616100:A:G	50	92	0.93	0.1505
11:5616112:G:A	50	96	0.96	0.2763
11:5616140:G:A	50	100	0.94	0.10780000000000001
11:5616184:T:C	50	94	0.9	0.1857
11:5616248:G:A	49	87.8	0.88	0.2979
11:5616314:A:G	49	91.8	0.85	0.2012
11:5616411:T:C	49	95.9	0.72	0.03903
11:5617160:G:A	49	87.8	0.88	0.3132
11:5617551:C:T	49	81.6	0.87	0.3627
11:5617591:C:T	49	83.7	0.87	0.3444
11:5617606:G:A	49	98	0.8	0.06082
11:5617736:T:C	50	82	0.84	0.1438
11:5617773:G:A	50	98	0.97	0.4343
11:5617781:C:T	50	96	0.91	0.1485
11:5618037:G:A	50	100	0.98	0.2658
11:5618226:C:T	50	100	1	0.04575
11:5618240:C:T	50	100	0.97	0.2475
11:5618274:G:A	50	100	0.98	0.4359
11:5618338:C:A	50	100	0.98	0.4352
11:5618643:A:G	50	100	0.99	0.4437
11:5618659:G:A	50	100	0.95	0.08388
11:5618729:C:T	50	100	0.97	0.1216
11:5618792:A:G	50	98	0.99	0.4439
11:5619267:T:C	50	100	0.98	0.2959
11:5619776:C:T	48	100	0.97	0.2213
11:5619806:G:T	50	98	0.96	0.2556
11:5619920:A:C	50	100	1	0.08624
11:5620389:G:A	50	100	1	0.06554
11:5620399:G:A	50	100	1	0.09023
11:5620419:A:T	50	100	1	0.09223
11:5620480:A:C	50	98	0.97	0.2653
11:5620526:G:A	50	98	0.97	0.2649
11:5620681:C:A	49	98	0.98	0.2653
11:5620687:G:A	49	98	0.98	0.2912
11:5620771:T:C	50	98	0.98	0.2653
11:5620796:A:T	50	98	0.98	0.2983
11:5621094:T:C	50	98	1	0.03577
11:5621171:G:A	50	100	1	0.01616
11:5621187:C:A	50	100	1	0.02397
11:5621533:T:G	50	98	0.99	0.2707
11:5621745:C:A	50	98	0.99	0.3882
11:5621782:C:G	50	98	0.98	0.3762
11:5622370:G:A	50	100	0.98	0.08533
11:5622545:G:A	50	100	0.94	0.1799
11:5622957:A:C	50	100	1	0.01434
11:5623773:G:C	50	100	0.99	0.27
11:5623973:C:T	50	100	0.98	0.01961
11:5624429:C:T	50	100	1	0.05846
11:5625674:C:T	50	100	0.98	0.3566
11:5625803:C:T	50	100	0.99	0.2702
11:5625936:G:A	50	100	0.98	0.287
11:5626158:G:A	50	100	1	0.01162
11:5626185:T:C	50	100	1	0.01162
11:5626261:T:C	50	100	0.82	0.02142
11:5626489:A:G	50	100	0.95	0.06845
11:5626574:G:A	50	100	1	0.01162
11:5626581:C:A	50	100	1	0.01162
11:5626598:T:G	50	100	1	0.01162
11:5626713:C:G	50	100	1	0.01162
11:5626754:T:C	50	100	0.96	0.0118
11:5626809:G:C	50	100	0.94	0.01126
11:5627176:G:A	50	100	0.96	0.07625
11:5627279:C:A	50	100	0.95	0.05755
11:5627329:G:A	50	100	0.98	0.274
11:5627476:G:A	50	100	1	0.01162
11:5627526:G:A	50	100	1	0.01162
11:5627770:A:G	50	100	0.88	0.01761
11:5628626:G:A	50	100	0.98	0.0581
11:5628953:G:A	50	98	0.97	0.1086
11:5629330:A:G	50	100	0.98	0.3319
11:5630295:T:A	50	96	0.91	0.3597
11:5630661:T:G	50	98	0.96	0.1137
11:5631064:C:G	50	100	0.93	0.09114
11:5631111:A:G	50	100	0.96	0.07843
11:5631378:G:T	50	98	0.95	0.126
11:5631562:G:A	50	100	1	0.01471
11:5631743:G:A	50	100	0.98	0.1135
11:5631917:G:C	50	98	0.96	0.2622
11:5632730:G:A	50	100	0.97	0.02378
11:5632960:C:G	50	100	0.98	0.02941
11:5633150:T:C	49	98	0.94	0.08388
11:5633251:C:T	50	100	0.97	0.1097
11:5633306:G:A	50	100	0.97	0.02378
11:5633402:A:G	50	100	0.98	0.02941
11:5633514:T:C	50	100	0.96	0.02378
11:5633555:G:A	50	100	0.94	0.02397
11:5633781:G:C	50	100	0.98	0.02941
11:5633920:T:A	50	100	0.97	0.1095
11:5634003:G:A	50	98	0.98	0.4795
11:5634163:G:A	50	98	0.98	0.4769
11:5634263:A:G	50	100	0.98	0.03776
11:5634524:C:T	50	100	0.89	0.02233
11:5634526:C:T	50	100	0.94	0.02415
11:5634528:C:T	50	100	0.94	0.0325
11:5634530:C:T	49	95.9	0.76	0.04303
11:5634532:T:C	49	95.9	0.76	0.01888
11:5634534:T:C	50	100	0.97	0.01489
11:5634536:T:C	50	100	0.88	0.01598
11:5634538:T:C	50	100	0.97	0.01652
11:5634758:T:C	50	100	0.88	0.02832
11:5635020:T:C	50	100	1	0.01616
11:5635093:A:G	50	100	0.96	0.05574
11:5635458:G:A	50	100	0.99	0.05392
11:5635513:T:C	50	100	0.97	0.09895
11:5636545:A:G	50	100	0.89	0.01616
11:5636957:T:C	50	100	0.97	0.07825
11:5636963:A:G	50	100	1	0.01452
11:5636974:G:A	50	100	1	0.3626
11:5637066:A:G	50	100	0.97	0.07861
11:5637098:A:G	50	98	0.99	0.3607
11:5637122:A:G	50	100	1	0.05465
11:5637128:G:T	50	100	1	0.05465
11:5637155:A:G	50	100	1	0.05501
11:5637207:T:C	50	100	1	0.05646
11:5637336:C:T	50	100	0.99	0.3923
11:5637473:A:C	50	100	1	0.05465
11:5637826:G:A	50	100	1	0.3987
11:5637942:A:G	50	100	1	0.4047
11:5637976:C:G	50	100	1	0.4047
11:5638111:A:G	50	100	1	0.4047
11:5638450:C:T	50	100	1	0.4069
11:5638544:A:G	50	100	1	0.05483
11:5638793:T:C	50	100	1	0.3497
11:5639228:G:A	50	100	1	0.3475
11:5639251:G:A	50	100	1	0.05483
11:5639265:T:G	50	100	1	0.05483
11:5639282:A:G	50	100	1	0.01071
11:5639403:A:G	50	100	1	0.405
11:5639449:A:G	50	100	1	0.405
11:5639451:A:C	50	100	1	0.405
11:5639525:T:A	50	100	1	0.405
11:5639645:A:G	48	100	1	0.3497
11:5639791:G:T	50	100	1	0.4069
11:5639816:T:G	50	100	1	0.4996
11:5639828:T:A	50	100	0.99	0.05519
11:5639923:A:G	50	100	1	0.05483
11:5640190:C:T	50	100	1	0.3495
11:5640278:C:T	50	100	1	0.3493
11:5640778:G:A	50	100	1	0.05483
11:5640952:T:A	50	96	0.95	0.2019
11:5641065:A:C	50	100	1	0.05483
11:5641089:C:T	50	100	0.99	0.07843
11:5641207:G:C	50	100	1	0.05483
11:5641381:T:G	50	100	1	0.4047
11:5641458:C:T	50	100	1	0.05501
11:5641777:T:C	50	100	1	0.05483
11:5641818:T:A	50	100	0.99	0.4947
11:5642005:C:T	50	100	0.99	0.3519
11:5642345:T:C	50	98	0.96	0.3738
11:5642476:G:C	50	100	0.96	0.07662
11:5643454:T:G	50	100	0.92	0.06627
11:5643601:C:A	50	100	0.98	0.3411
11:5643744:T:C	50	100	0.99	0.1331
11:5643995:A:G	50	100	0.99	0.1329
11:5644548:G:C	50	98	0.97	0.2006
11:5644759:C:T	50	100	0.96	0.07099
11:5644941:A:T	50	100	0.99	0.1806
11:5645012:T:A	50	100	1	0.01598
11:5645108:C:T	50	98	0.95	0.06264
11:5645175:T:C	50	98	0.98	0.425
11:5645195:T:C	50	98	0.97	0.3949
11:5645225:C:T	50	100	0.99	0.1805
11:5645340:T:C	49	98	0.98	0.423
11:5645411:C:G	50	98	0.97	0.3232
11:5645434:A:G	50	100	0.92	0.0984
11:5645652:T:A	50	98	0.9	0.01253
11:5645658:A:G	50	100	0.64	0.01307
11:5645852:T:A	50	100	0.97	0.07825
11:5645880:A:T	47	89.4	0.87	0.3112
11:5646029:G:A	49	95.9	0.98	0.4256
11:5646280:T:C	50	100	0.93	0.02741
11:5646308:T:C	50	100	0.99	0.1814
11:5646390:T:C	50	100	0.99	0.183
11:5646660:C:T	50	98	0.97	0.3564
11:5646679:C:G	50	100	0.99	0.1819
11:5646941:A:C	50	96	0.97	0.323
11:5647290:T:A	50	100	0.99	0.1821
11:5647590:T:C	50	100	0.98	0.01235
11:5647879:C:T	50	100	0.98	0.08261
11:5647974:G:A	50	100	0.99	0.0719
11:5647998:T:C	50	100	0.97	0.2026
11:5648235:G:A	50	98	0.95	0.1796
11:5648273:A:G	50	96	0.96	0.3893
11:5648423:G:A	50	98	0.97	0.3814
11:5648460:C:T	50	100	1	0.1973
11:5648502:T:C	50	100	1	0.1973
11:5648687:T:A	50	100	1	0.07571
11:5649073:C:T	50	100	0.98	0.3531
11:5649102:T:C	50	100	1	0.07534
11:5649380:G:A	50	100	0.98	0.386
11:5649441:T:C	50	100	0.99	0.3856
11:5650393:A:C	50	100	0.99	0.3822
11:5650570:T:C	50	100	0.99	0.1981
11:5650758:G:A	50	100	0.88	0.02614
11:5650814:T:C	50	100	0.96	0.01325
11:5650961:T:C	50	100	0.99	0.1981
11:5651124:C:T	50	100	0.99	0.4194
11:5651517:C:T	50	98	0.89	0.01162
11:5651520:C:G	50	100	0.98	0.3791
11:5651532:C:G	50	100	0.99	0.191
11:5651607:G:T	50	100	0.99	0.3816
11:5651663:A:G	49	100	0.99	0.1983
11:5652129:G:T	50	100	0.99	0.3266
11:5652858:T:C	49	95.9	0.99	0.3785
11:5652962:C:T	50	100	0.82	0.02142
11:5653014:G:A	50	100	0.99	0.1948
11:5653129:G:A	50	100	1	0.03268
11:5653477:A:G	50	98	0.98	0.3526
11:5653478:T:G	50	100	0.77	0.01688
11:5653547:A:G	50	100	0.74	0.01398
11:5653681:A:G	50	100	0.99	0.09168
11:5653782:C:T	50	100	0.98	0.3789
11:5653787:G:A	50	100	1	0.07516
11:5653935:T:C	50	100	1	0.03286
11:5654140:T:C	50	100	0.95	0.02741
11:5654582:A:G	50	98	1	0.01289
11:5654713:T:C	50	100	1	0.1948
11:5654742:G:A	50	100	1	0.1581
11:5654919:G:A	50	100	1	0.07516
11:5655086:G:A	50	100	1	0.07516
11:5655153:A:G	50	100	0.99	0.195
11:5655928:T:C	50	100	0.93	0.07026
11:5656336:C:T	50	98	1	0.1944
11:5656455:G:A	50	98	1	0.1944
11:5656931:T:A	50	100	0.96	0.01289
11:5657184:C:T	50	98	1	0.1946
11:5657408:G:A	50	100	0.96	0.01289
11:5657675:A:T	35	94.3	0.98	0.1634
11:5657791:G:T	49	100	0.99	0.2725
11:5657805:A:G	49	93.9	1	0.0423
11:5657919:T:A	50	98	1	0.03304
11:5658047:C:A	50	100	0.93	0.01344
11:5658155:A:G	50	98	1	0.0423
11:5658922:T:C	50	98	0.98	0.3969
11:5658933:G:A	50	100	0.96	0.05465
11:5658971:G:A	50	100	0.93	0.01344
11:5659262:C:A	50	98	1	0.0423
11:5659312:G:A	50	98	1	0.03377
11:5660062:T:C	50	100	0.84	0.03014
11:5660137:C:T	50	100	0.96	0.04412
11:5660295:G:A	50	100	0.97	0.3535
11:5660560:T:C	50	96	1	0.03304
11:5660765:G:A	50	100	0.92	0.01307
11:5660769:G:A	50	100	0.96	0.2144
11:5660965:C:T	49	98	1	0.03304
11:5660999:G:A	47	100	0.77	0.03359
11:5661133:A:G	46	97.8	0.89	0.02614
11:5661304:C:T	50	100	1	0.04466
11:5661409:T:G	50	98	0.99	0.1988
11:5661716:G:C	50	100	0.97	0.2745
11:5662053:G:A	50	100	0.91	0.01325
11:5662337:G:A	50	98	0.96	0.4448
11:5662492:T:C	50	100	0.89	0.0472
11:5662650:A:C	50	96	0.98	0.08406
11:5662731:G:A	50	100	0.98	0.05283
11:5662842:T:C	50	100	0.95	0.1091
11:5662957:T:C	50	98	0.97	0.1051
11:5663172:C:G	50	100	0.98	0.2066
11:5663187:C:A	50	100	0.98	0.06645
11:5663227:G:A	50	98	0.91	0.05011
11:5663545:A:G	50	100	0.98	0.05229
11:5663657:A:G	50	100	0.98	0.3638
11:5663707:G:A	50	98	0.99	0.01216
11:5664030:C:T	50	100	0.97	0.01198
11:5664155:C:T	49	100	0.93	0.01888
11:5664389:C:A	50	100	0.96	0.06808
11:5665036:G:A	50	100	0.94	0.02778
11:5666332:G:C	50	100	0.99	0.409
11:5666794:G:C	50	100	0.99	0.4375
11:5667165:A:G	50	100	1	0.01289
11:5667342:G:A	50	100	0.97	0.01398
11:5667378:T:G	50	100	1	0.07407
11:5667411:G:A	50	98	1	0.0325
11:5667453:C:T	50	100	0.99	0.2106
11:5667710:C:T	50	100	1	0.2119
11:5667914:G:C	50	100	0.99	0.1999
11:5667915:C:G	50	100	0.98	0.07135
11:5668271:C:T	50	100	0.99	0.1585
11:5668511:G:A	50	100	1	0.2119
11:5668569:C:T	50	100	1	0.01216
11:5668696:T:C	49	100	1	0.2117
11:5668745:C:A	50	100	0.99	0.1583
11:5668773:C:T	50	100	0.99	0.1997
11:5669228:C:T	50	100	0.97	0.065
11:5669299:T:C	50	100	0.99	0.4241
11:5669314:A:T	50	100	0.99	0.1995
11:5669461:A:C	50	100	0.99	0.1984
11:5669511:T:C	50	100	0.99	0.1984
11:5669775:A:G	50	98	0.99	0.1984
11:5669871:C:A	50	98	0.98	0.1983
11:5669961:C:T	50	98	0.98	0.1988
11:5669984:A:C	50	100	0.99	0.228
11:5670228:A:G	49	100	0.95	0.2351
11:5670244:C:G	49	95.9	0.89	0.1033
11:5670276:C:T	50	96	0.94	0.2226
11:5670298:C:T	50	96	0.95	0.2269
11:5670327:A:G	50	96	0.91	0.4628
11:5670346:T:C	50	100	1	0.01253
11:5670379:T:G	50	100	0.96	0.1507
11:5670391:A:T	50	100	0.97	0.3649
11:5670508:A:G	50	98	0.96	0.07716
11:5670559:C:A	50	98	1	0.2268
11:5670594:G:A	50	100	0.99	0.03014
11:5670663:C:T	50	100	0.99	0.2271
11:5670750:C:T	50	100	0.98	0.3682
11:5670783:C:A	50	100	0.98	0.3675
11:5670789:A:G	50	100	0.98	0.3555
11:5670802:C:G	50	100	0.98	0.3682
11:5670914:G:A	50	100	1	0.213
11:5671209:G:C	50	100	0.98	0.404
11:5671285:T:C	50	100	1	0.2126
11:5671321:A:G	50	94	0.68	0.01561
11:5671359:T:C	50	100	0.98	0.4034
11:5671385:T:C	50	100	0.98	0.1532
11:5671595:C:T	50	100	1	0.2128
11:5671608:A:T	50	100	1	0.2128
11:5671649:G:A	50	100	0.99	0.4038
11:5671951:G:A	50	100	0.99	0.2304
11:5672317:G:T	50	100	0.99	0.187
11:5672541:G:T	50	100	0.98	0.4034
11:5673147:G:C	50	98	0.98	0.4032
11:5673765:A:G	50	100	0.99	0.04956
11:5673910:C:T	50	98	1	0.01198
11:5674101:A:G	50	100	0.99	0.2291
11:5674513:T:C	50	100	0.99	0.2242
11:5674826:T:C	50	100	0.98	0.07807
11:5674874:G:T	50	98	0.99	0.4156
11:5675024:A:G	50	98	0.99	0.4944
11:5675178:G:A	50	98	0.99	0.4268
11:5675207:A:T	50	94	0.98	0.4724
11:5675350:G:A	50	98	0.99	0.4268
11:5675568:C:T	50	100	0.8	0.02052
11:5675922:A:C	45	95.6	1	0.2144
11:5675929:C:T	46	100	0.99	0.04938
11:5676101:T:C	49	91.8	0.95	0.1897
11:5676341:G:C	50	100	0.97	0.09513
11:5676403:C:T	50	98	0.98	0.065
11:5676509:A:G	50	98	0.97	0.03159
11:5676528:T:G	50	100	0.98	0.07807
11:5676640:A:G	49	100	0.98	0.427
11:5676646:G:T	49	100	0.98	0.07825
11:5676764:A:G	47	89.4	0.98	0.427
11:5677088:A:C	50	90	0.98	0.4208
11:5677225:G:A	50	94	0.95	0.2144
11:5677243:A:C	50	100	0.99	0.04938
11:5677308:C:T	49	100	0.99	0.04938
11:5677434:C:T	49	98	0.98	0.4156
11:5677546:C:T	50	100	1	0.01162
11:5677725:A:G	50	100	0.98	0.2244
11:5677989:C:G	50	100	1	0.01053
11:5678141:A:C	50	100	0.98	0.04012
11:5678261:T:C	50	100	1	0.03123
11:5678571:C:A	50	100	0.96	0.158
11:5678820:A:T	50	100	0.98	0.07807
11:5679110:T:C	50	100	0.99	0.2242
11:5679401:G:A	50	98	0.98	0.08896
11:5679419:A:G	50	100	0.99	0.4454
11:5679771:C:T	50	98	0.96	0.2222
11:5679844:C:A	50	100	0.89	0.04993
11:5680051:G:A	50	100	0.96	0.1314
11:5680179:G:C	50	98	0.95	0.3818
11:5680528:G:C	50	98	0.74	0.02959
11:5680533:T:G	50	98	0.74	0.02959
11:5680589:G:A	50	100	0.93	0.1229
11:5680640:C:A	50	100	0.88	0.01035
11:5680653:A:G	50	100	0.95	0.4355
11:5680656:T:G	50	98	0.96	0.1465
11:5680760:T:C	50	100	0.96	0.4519
11:5680761:G:T	50	100	0.96	0.4519
11:5680770:G:A	50	100	0.96	0.4519
11:5680869:G:A	50	100	0.97	0.4492
11:5680940:T:C	50	100	1	0.01961
11:5680981:C:T	50	100	0.97	0.4729
11:5680983:A:C	50	100	0.97	0.4729
11:5681071:T:C	50	100	0.92	0.02505
11:5681103:G:A	50	100	0.97	0.4321
11:5681113:G:C	50	100	0.98	0.3631
11:5681140:T:C	50	100	0.97	0.4321
11:5681160:G:A	50	100	0.97	0.4321
11:5681212:G:A	50	100	0.98	0.1554
11:5681232:A:C	50	100	0.95	0.1521
11:5681259:T:C	50	100	0.97	0.4319
11:5681262:G:A	50	100	0.95	0.03177
11:5681269:T:C	50	100	0.99	0.1552
11:5681299:C:G	50	100	0.97	0.4319
11:5681333:A:G	50	100	0.96	0.152
11:5681364:A:G	50	100	0.98	0.155
11:5681496:T:C	50	100	0.97	0.4317
11:5681578:A:C	50	100	1	0.02378
11:5681614:G:A	50	100	1	0.01979
11:5681838:G:A	50	100	0.97	0.0512
11:5681884:T:C	50	100	0.98	0.4566
11:5682002:T:C	50	100	0.86	0.02778
11:5682093:G:A	50	98	0.98	0.4566
11:5682178:C:T	50	100	0.98	0.2885
11:5682192:C:T	50	100	0.9	0.01035
11:5682217:A:C	50	100	0.98	0.4564
11:5682328:C:G	50	100	0.98	0.4564
11:5682538:T:C	50	100	0.97	0.3655
11:5682544:A:G	50	100	0.98	0.4555
11:5682640:T:A	50	100	0.98	0.4555
11:5682662:T:C	50	100	0.97	0.01471
11:5682779:A:G	50	100	0.98	0.4557
11:5682812:T:C	50	100	0.98	0.4492
11:5682916:T:C	50	100	0.98	0.3722
11:5682980:C:G	50	100	0.98	0.4559
11:5682982:C:T	50	100	0.98	0.4559
11:5682990:G:C	50	100	0.98	0.4559
11:5683076:G:A	50	100	0.97	0.4432
11:5683138:C:T	50	100	1	0.02324
11:5683153:A:G	50	100	0.99	0.4564
11:5683167:A:G	50	100	0.99	0.4568
11:5683168:C:G	50	100	1	0.01997
11:5683196:G:A	50	100	1	0.1245
11:5683217:G:C	50	100	0.98	0.1514
11:5683234:C:T	50	100	0.99	0.4564
11:5683292:G:A	49	100	1	0.02197
11:5683333:C:T	50	100	0.98	0.4568
11:5683350:C:G	50	100	0.98	0.1514
11:5683362:G:C	50	100	0.98	0.01107
11:5683481:A:G	50	98	0.99	0.457
11:5683506:T:G	50	98	0.99	0.457
11:5683512:A:G	50	98	0.98	0.457
11:5683589:A:G	50	100	0.98	0.4562
11:5683901:C:A	50	100	0.99	0.4561
11:5683915:C:G	50	100	0.99	0.4561
11:5683934:A:G	50	100	0.99	0.4561
11:5684077:G:C	50	100	0.99	0.1511
11:5684090:T:C	50	100	0.98	0.1225
11:5684124:C:T	50	100	0.99	0.4562
11:5684260:G:A	50	100	0.96	0.2121
11:5684324:C:A	50	100	1	0.1169
11:5684445:A:G	50	100	0.99	0.4557
11:5684471:C:T	50	100	0.98	0.2647
11:5684711:C:T	50	100	0.97	0.02324
11:5684996:C:T	50	100	0.95	0.03286
11:5685053:A:G	50	100	1	0.03123
11:5685056:G:C	50	100	0.88	0.0581
11:5685081:A:G	50	98	0.99	0.4399
11:5685175:C:G	50	100	0.99	0.02832
11:5685293:C:T	50	98	0.99	0.4421
11:5685498:T:C	50	100	1	0.02687
11:5685619:T:C	50	100	1	0.03123
11:5685846:G:A	50	100	0.93	0.1451
11:5686054:T:C	50	98	0.98	0.1801
11:5686324:T:A	50	100	0.99	0.08243
11:5686458:A:C	50	100	0.97	0.1854
11:5686797:G:A	50	100	0.98	0.03341
11:5686895:G:A	50	100	0.98	0.01107
11:5686903:G:A	50	98	0.98	0.05211
11:5686944:C:T	49	91.8	0.99	0.3724
11:5686959:T:C	49	95.9	0.98	0.05192
11:5687278:A:G	50	100	0.99	0.1184
11:5687307:T:C	49	95.9	0.99	0.4508
11:5687368:A:G	50	98	0.98	0.05029
11:5687798:C:T	50	100	1	0.453
11:5688227:G:A	50	100	1	0.01924
11:5688727:T:C	50	100	1	0.03123
11:5688953:A:G	50	100	1	0.1186
11:5689039:C:T	50	100	1	0.02033
11:5689098:G:T	50	100	0.99	0.1411
11:5689666:A:C	50	100	0.99	0.1333
11:5689836:A:G	50	100	1	0.02687
11:5689947:A:G	50	100	0.98	0.2653
11:5690561:A:G	50	100	0.98	0.07553
11:5690590:G:A	50	100	0.98	0.07553
11:5690734:T:A	50	100	0.98	0.04847
11:5691010:G:A	50	100	1	0.0216
11:5691030:G:A	50	100	0.99	0.1327
11:5691295:C:T	50	100	0.97	0.1888
11:5691296:G:A	50	100	0.97	0.4655
11:5691421:A:T	50	100	0.98	0.07044
11:5691488:C:T	50	100	0.98	0.05011
11:5691502:G:A	50	100	0.99	0.01616
11:5691617:C:G	50	100	0.98	0.2823
11:5691684:C:G	50	100	1	0.02033
11:5691767:G:T	50	100	0.99	0.4025
11:5691927:C:T	50	98	0.95	0.02596
11:5692118:A:C	50	100	0.98	0.07008
11:5692307:C:A	50	100	0.99	0.07044
11:5692428:T:C	50	100	0.98	0.2849
11:5692558:C:T	50	100	0.99	0.0906
11:5692587:A:C	50	100	1	0.3873
11:5692749:G:C	50	100	0.99	0.3873
11:5692970:G:T	50	100	0.99	0.1044
11:5693000:A:G	50	100	0.99	0.27
11:5693060:A:T	50	96	0.99	0.4922
11:5693134:G:A	50	96	0.96	0.1594
11:5693171:G:A	50	100	1	0.3827
11:5693179:G:A	50	100	0.99	0.3869
11:5693221:C:T	50	100	0.99	0.1374
11:5693264:A:C	50	100	0.99	0.05029
11:5693487:G:A	50	100	0.9	0.01053
11:5693492:G:A	50	100	0.98	0.03141
11:5693537:A:G	50	100	1	0.398
11:5693545:C:T	50	100	0.99	0.05047
11:5693648:A:G	50	100	0.99	0.1173
11:5693954:T:C	50	100	0.98	0.2712
11:5694128:A:T	50	100	0.99	0.1124
11:5694488:A:G	50	100	0.99	0.07099
11:5694870:T:C	50	100	0.99	0.07135
11:5695076:A:C	50	100	1	0.4016
11:5695101:G:A	50	100	0.98	0.2682
11:5695283:G:A	50	100	0.98	0.1022
11:5695492:C:T	50	100	1	0.4016
11:5695633:G:A	50	100	0.98	0.08007
11:5695679:T:A	50	100	0.99	0.07099
11:5695737:T:C	50	100	0.99	0.423
11:5695818:T:A	50	100	0.99	0.05047
11:5695833:G:A	50	100	0.99	0.4227
11:5695887:G:A	50	100	0.99	0.02741
11:5696532:T:C	50	100	0.99	0.4239
11:5696871:G:A	50	100	0.98	0.4947
11:5696921:A:G	50	100	0.98	0.4947
11:5696929:C:T	50	100	0.99	0.413
11:5696983:C:A	50	100	0.98	0.4944
11:5697026:A:G	50	100	0.95	0.01561
11:5697287:G:A	50	100	0.98	0.4951
11:5697482:C:T	50	100	0.98	0.4822
11:5697512:G:A	50	100	0.98	0.476
11:5697587:G:A	50	100	0.98	0.4757
11:5697745:A:C	50	100	0.94	0.4835
11:5697764:C:T	50	100	0.94	0.02378
11:5697787:T:A	50	100	0.9	0.1474
11:5697828:C:T	50	98	0.89	0.234
11:5697843:A:G	50	100	0.95	0.01797
11:5697865:A:G	50	100	0.92	0.451
11:5697919:G:A	50	100	0.95	0.01779
11:5697998:A:C	50	98	0.86	0.4337
11:5698021:T:C	50	100	0.85	0.2845
11:5698255:C:T	49	98	0.7	0.01071
11:5698419:T:C	50	100	0.81	0.0216
11:5698437:T:C	50	78	0.74	0.2889
11:5698520:G:C	50	84	0.72	0.4345
11:5698526:C:T	50	94	0.79	0.04956
11:5698558:A:G	50	88	0.7	0.1407
11:5698605:T:C	50	90	0.69	0.3656
11:5698618:C:T	50	86	0.67	0.2351
11:5698669:G:A	50	98	0.61	0.0285
11:5698730:G:C	50	84	0.74	0.248
11:5698790:G:C	50	94	0.71	0.1915
11:5699096:T:C	50	100	0.98	0.0118
11:5699397:G:A	48	100	0.79	0.0512
11:5699466:A:G	43	86	0.78	0.2061
11:5699609:G:A	48	97.9	0.87	0.01634
11:5699635:C:T	49	100	0.95	0.08279
11:5699766:A:G	50	100	0.95	0.0837
11:5699862:A:G	50	100	0.95	0.08479
11:5700056:T:C	50	100	0.97	0.4403
11:5700066:T:C	50	100	0.95	0.07371
11:5700186:A:G	50	100	0.98	0.3644
11:5700260:C:T	50	100	0.98	0.3656
11:5700390:A:C	50	100	0.97	0.2976
11:5700399:G:C	50	100	0.96	0.04212
11:5700400:C:A	50	100	0.98	0.3675
11:5700410:T:C	50	100	0.98	0.3656
11:5700439:T:C	50	100	1	0.01216
11:5700487:A:G	50	100	0.97	0.3658
11:5700488:C:T	50	100	0.98	0.3658
11:5700540:G:A	50	100	0.99	0.04031
11:5700766:G:T	50	100	0.99	0.07371
11:5700796:G:C	50	100	0.99	0.3952
11:5700870:C:A	50	98	0.99	0.3824
11:5700906:C:G	50	100	0.99	0.392
11:5701177:T:G	50	98	0.99	0.3822
11:5701200:G:A	50	98	0.99	0.3822
11:5701214:A:C	50	98	0.99	0.382
11:5701269:G:A	50	100	0.99	0.07081
11:5701278:A:G	50	100	0.99	0.382
11:5701384:T:A	50	100	1	0.01035
11:5701387:T:A	50	100	1	0.01035
11:5701416:C:T	50	100	0.99	0.3824
11:5701571:C:T	50	100	0.99	0.3932
11:5701577:C:A	50	100	0.99	0.3825
11:5701609:C:T	50	100	0.99	0.224
11:5701631:C:A	50	98	0.99	0.3849
11:5701718:A:G	50	100	0.99	0.2248
11:5701836:G:A	50	100	1	0.3876
11:5701877:G:C	50	100	1	0.2344
11:5701938:C:T	50	100	1	0.2438
11:5701960:C:T	50	100	0.99	0.08551
11:5702837:G:A	50	100	1	0.3725
11:5703112:G:T	50	100	1	0.2565
11:5703344:A:G	50	98	1	0.2892
11:5703392:C:T	50	98	1	0.2291
11:5703393:T:C	50	94	1	0.2293
11:5703447:G:A	50	100	1	0.4016
11:5703464:C:T	50	100	0.99	0.2424
11:5703487:G:A	50	100	1	0.07407
11:5703562:T:A	50	100	1	0.4014
11:5703573:G:A	49	100	1	0.156
11:5703607:G:A	49	100	0.9	0.02378
11:5703665:A:G	50	98	0.97	0.1037
11:5703899:T:C	49	100	1	0.08932
11:5704370:A:G	50	100	0.99	0.05537
11:5704422:T:C	50	100	1	0.1569
11:5704729:A:G	50	100	1	0.08932
11:5704980:G:A	50	100	1	0.09041
11:5704986:T:C	50	100	1	0.1563
11:5705158:T:G	50	96	0.72	0.1049
11:5705182:T:A	50	100	1	0.1583
11:5705307:C:G	50	100	1	0.01071
11:5705581:G:T	50	100	0.99	0.2175
11:5705890:T:G	50	98	1	0.3876
11:5705937:A:C	50	96	1	0.348
11:5706199:T:C	50	100	1	0.08914
11:5706541:T:C	50	100	1	0.01253
11:5706606:G:A	50	98	0.69	0.01017
11:5706748:T:C	50	100	1	0.02378
11:5706972:C:T	50	100	0.88	0.01289
11:5706982:G:A	50	100	1	0.3517
11:5706983:C:A	50	98	0.81	0.03976
11:5707208:C:T	50	100	1	0.01071
11:5707435:C:T	49	100	1	0.06699
11:5707668:T:C	50	100	1	0.2593
11:5707799:G:A	50	100	1	0.02596
11:5708350:T:C	50	94	0.8	0.1396
11:5708550:A:G	50	100	1	0.02596
11:5708583:C:A	50	100	1	0.02596
11:5708778:G:A	50	100	1	0.03177
11:5708780:G:A	50	100	0.97	0.07407
11:5708784:T:C	50	100	0.92	0.02378
11:5709018:A:G	50	100	1	0.382
11:5709064:C:T	50	100	1	0.02687
11:5709113:G:A	50	100	0.82	0.01416
11:5709684:C:T	50	100	1	0.07262
11:5709992:A:G	50	100	1	0.02542
11:5710059:T:G	50	100	1	0.02542
11:5710225:T:A	50	100	1	0.3148
11:5710286:A:G	50	100	1	0.02542
11:5710352:C:T	50	100	1	0.06681
11:5710408:C:T	50	100	0.89	0.01107
11:5710519:T:C	50	100	1	0.06681
11:5710669:T:C	50	100	1	0.01071
11:5710797:C:T	50	100	1	0.07262
11:5710798:T:A	50	100	1	0.07262
11:5710992:G:T	50	100	1	0.3887
11:5711387:C:T	50	100	1	0.1565
11:5711439:T:A	50	100	1	0.03177
11:5711732:T:A	50	100	1	0.07462
11:5711798:T:C	50	100	1	0.07444
11:5711814:T:C	49	100	1	0.0915
11:5711904:A:G	50	100	1	0.08388
11:5711912:G:C	50	100	1	0.2191
11:5711991:C:T	50	100	1	0.02542
11:5712139:C:T	50	100	0.99	0.06373
11:5712235:G:A	50	100	1	0.01852
11:5712364:A:G	50	100	0.98	0.3947
11:5712372:T:A	50	100	1	0.02578
11:5712379:T:C	50	100	1	0.3887
11:5712387:T:C	50	100	1	0.3887
11:5712391:A:G	50	100	1	0.06681
11:5712567:G:T	50	100	1	0.3887
11:5712598:C:T	50	98	1	0.01797
11:5712854:A:G	50	98	0.98	0.09168
11:5713264:C:T	50	100	1	0.07426
11:5713555:C:T	50	100	1	0.09913
11:5713798:T:C	50	100	1	0.1438
11:5714187:T:C	50	100	1	0.3887
11:5714261:G:C	50	100	1	0.01071
11:5714644:A:G	50	100	1	0.1583
11:5714770:C:T	50	100	1	0.01852
11:5714853:G:C	50	100	1	0.2297
11:5715111:G:A	50	100	1	0.01089
11:5715139:A:C	50	100	1	0.3887
11:5715191:T:C	50	100	1	0.02378
11:5715192:G:A	50	100	1	0.02378
11:5715233:G:C	50	100	1	0.1207
11:5715359:T:C	50	100	1	0.1209
11:5715397:T:C	50	98	0.91	0.03976
11:5715507:A:G	50	100	1	0.01089
11:5715697:G:A	50	96	0.99	0.388
11:5716026:C:T	50	100	0.9	0.01416
11:5716108:C:T	50	100	1	0.07444
11:5716160:G:A	50	98	0.8	0.0394
11:5716411:G:T	39	92.3	1	0.2567
11:5716433:G:A	43	88.4	1	0.2593
11:5716473:A:C	47	100	1	0.07444
11:5716567:A:C	47	95.7	1	0.213
11:5716679:G:T	50	100	1	0.05483
11:5716681:C:T	50	100	1	0.07244
11:5716682:G:A	50	100	1	0.05973
11:5716799:A:G	48	100	1	0.1184
11:5717012:C:T	50	100	1	0.3874
11:5717161:G:C	50	100	0.99	0.1122
11:5717454:T:A	49	100	0.7	0.01598
11:5717459:T:A	49	98	0.99	0.09985
11:5717483:G:A	50	100	0.93	0.02451
11:5717558:T:C	50	100	0.99	0.02251
11:5717595:G:C	50	100	1	0.02687
11:5717934:C:T	50	100	1	0.1182
11:5717981:C:T	50	100	0.91	0.02451
11:5717994:C:G	50	100	1	0.4446
11:5718253:C:T	50	100	1	0.06681
11:5718282:T:C	50	100	1	0.1182
11:5718339:G:C	50	100	1	0.06681
11:5718377:T:G	50	100	1	0.1583
11:5718393:T:C	50	100	0.92	0.03304
11:5718785:G:A	50	100	0.67	0.01997
11:5719404:G:A	50	100	1	0.2289
11:5719453:G:C	50	100	1	0.03032
11:5719872:A:G	50	100	0.94	0.02832
11:5719887:T:C	50	100	1	0.1585
11:5719921:G:A	50	100	1	0.2587
11:5719974:A:G	50	100	1	0.1565
11:5720247:A:G	50	100	1	0.01071
11:5720331:T:C	50	100	1	0.02687
11:5720364:G:A	50	100	1	0.07444
11:5720398:A:C	50	100	0.82	0.01398
11:5720615:G:A	50	100	1	0.2685
11:5721948:C:G	50	100	0.83	0.01289
11:5721985:G:A	50	100	1	0.02687
11:5722013:A:G	50	100	1	0.1022
11:5722667:A:G	50	100	1	0.09786
11:5723015:T:A	50	100	1	0.09895
11:5723028:C:G	50	100	1	0.118
11:5723142:C:T	50	100	1	0.2594
11:5723337:G:A	50	100	1	0.118
11:5723550:T:G	50	100	0.97	0.06064
11:5723999:T:C	50	100	1	0.2627
11:5724048:A:G	50	98	1	0.2698
11:5724216:T:C	50	100	1	0.0837
11:5724319:G:A	50	96	0.86	0.01053
11:5724407:T:G	50	100	1	0.1449
11:5724552:C:A	50	100	1	0.118
11:5724757:C:G	50	100	1	0.01107
11:5724771:G:A	50	100	1	0.1184
11:5725248:A:G	50	100	1	0.2732
11:5725468:T:C	50	100	1	0.4247
11:5725498:T:C	50	100	1	0.08315
11:5725571:C:T	50	100	1	0.4005
11:5725743:A:C	50	100	1	0.2377
11:5725767:A:T	50	100	1	0.07444
11:5725869:T:C	50	100	1	0.4005
11:5725881:G:A	50	100	1	0.4005
11:5726019:C:A	50	100	0.99	0.4005
11:5726021:A:G	50	100	1	0.4005
11:5726073:T:C	50	100	1	0.3586
11:5726154:G:A	50	100	1	0.0276
11:5726215:T:C	50	100	1	0.3613
11:5726229:T:C	50	100	1	0.0886
11:5726514:C:A	50	100	1	0.4018
11:5726808:G:T	50	100	1	0.2367
11:5726823:T:C	50	100	1	0.0276
11:5726854:C:T	50	100	0.9	0.0118
11:5726895:A:T	50	96	1	0.09804
11:5726992:T:C	50	100	0.98	0.4098
11:5727124:C:T	50	100	1	0.3609
11:5727166:T:G	50	100	1	0.4116
11:5727402:C:A	50	100	1	0.1921
11:5727412:T:G	50	100	1	0.1921
11:5727439:A:G	50	100	1	0.2752
11:5727466:C:T	50	100	1	0.04611
11:5727596:A:T	50	100	1	0.1452
11:5727607:T:C	50	100	1	0.04702
11:5727657:A:G	50	100	1	0.04684
11:5727758:A:G	50	100	0.99	0.1175
11:5728102:A:G	50	100	1	0.04684
11:5728529:C:T	50	100	1	0.2289
11:5728606:G:T	50	100	1	0.2289
11:5728718:A:G	50	100	1	0.04684
11:5729322:G:A	50	100	0.98	0.1454
11:5729410:G:A	50	100	0.93	0.04702
11:5729416:G:A	50	100	1	0.04611
11:5729427:T:C	50	100	1	0.2291
11:5729738:A:G	50	100	1	0.03086
11:5729905:C:T	50	100	1	0.4216
11:5730153:C:G	50	100	1	0.07462
11:5730162:T:C	50	100	1	0.03086
11:5730277:T:C	50	100	1	0.2761
11:5730285:G:A	50	100	1	0.1452
11:5730336:T:C	50	100	1	0.2291
11:5730350:C:A	50	98	0.99	0.3019
11:5730380:A:G	50	100	0.73	0.03105
11:5730413:G:A	50	100	1	0.07081
11:5731076:C:T	50	100	1	0.04593
11:5731128:A:G	50	100	1	0.1178
11:5731396:T:A	50	100	1	0.04593
11:5731453:T:C	50	100	1	0.2387
11:5731531:T:C	50	100	0.99	0.3032
11:5731664:T:C	50	100	1	0.01598
11:5731734:C:G	50	100	1	0.04666
11:5732041:A:G	50	100	1	0.07462
11:5732727:A:G	50	100	1	0.04666
11:5732767:A:G	50	98	1	0.2384
11:5732888:T:C	50	100	1	0.285
11:5733165:T:G	50	100	1	0.238
11:5733658:A:G	50	100	1	0.0886
11:5733698:C:T	50	100	1	0.2382
11:5733719:C:T	50	100	1	0.03177
11:5734006:T:C	50	100	0.99	0.02342
11:5734018:A:G	50	100	1	0.04575
11:5734375:A:G	50	100	0.97	0.1256
11:5734452:T:C	50	100	0.99	0.07226
11:5734810:G:T	50	100	0.98	0.02342
11:5734832:C:T	50	100	1	0.2849
11:5734980:G:A	50	100	0.99	0.1178
11:5735271:A:G	50	100	1	0.2367
11:5735352:A:G	50	96	0.81	0.04339
11:5735401:T:A	50	100	1	0.01235
11:5735406:A:T	50	100	1	0.2841
11:5735513:C:G	50	100	1	0.2228
11:5736263:T:C	50	100	1	0.08824
11:5736330:A:G	50	100	0.99	0.3034
11:5736555:C:T	50	100	0.99	0.08824
11:5736821:G:A	50	96	0.8	0.04103
11:5736832:T:C	50	100	0.99	0.2805
11:5736888:A:C	50	100	1	0.1955
11:5737040:G:A	50	100	0.97	0.0325
11:5737156:C:T	50	100	0.65	0.02015
11:5737416:T:C	50	100	1	0.07298
11:5737584:G:A	50	100	1	0.04611
11:5737603:T:C	50	100	0.99	0.3241
11:5737867:C:A	49	100	1	0.03159
11:5737924:A:C	50	100	0.99	0.1336
11:5738087:G:A	50	100	0.99	0.08769
11:5738101:C:T	50	100	0.98	0.02342
11:5738230:T:C	50	100	0.99	0.1496
11:5738279:C:G	50	100	0.99	0.2515
11:5738295:G:T	50	100	1	0.04575
11:5738310:G:A	50	100	1	0.01017
11:5738383:C:T	50	100	0.99	0.08824
11:5738399:G:A	50	100	1	0.04575
11:5738411:G:T	50	100	1	0.04593
11:5738776:T:A	50	100	0.99	0.3873
11:5738810:G:C	50	100	0.99	0.04575
11:5741194:A:G	50	100	1	0.07426
11:5741275:C:T	50	100	0.99	0.2484
11:5741552:A:G	50	98	0.99	0.1492
11:5741619:C:T	50	100	1	0.2832
11:5741724:T:C	50	98	0.99	0.1342
11:5741844:G:A	50	98	0.99	0.1336
11:5741922:A:T	50	100	1	0.2838
11:5742114:A:G	50	98	0.99	0.134
11:5742910:G:C	50	98	1	0.134
11:5742975:A:C	50	98	1	0.1336
11:5743179:C:A	50	98	0.99	0.08787
11:5743227:T:C	50	98	1	0.134
11:5743419:G:C	50	98	0.98	0.06173
11:5743595:C:T	50	100	0.91	0.01216
11:5743680:A:G	50	100	1	0.2836
11:5743909:A:G	50	100	0.9	0.01362
11:5744348:C:A	50	100	1	0.0837
11:5744433:T:G	50	98	0.99	0.1055
11:5744458:C:G	50	100	0.96	0.0285
11:5744611:T:A	50	100	1	0.02687
11:5744638:T:C	50	100	1	0.2836
11:5744669:C:T	50	100	1	0.2836
11:5745205:A:G	50	98	0.99	0.2219
11:5745313:A:G	50	100	0.99	0.2487
11:5745317:A:T	50	98	0.98	0.2219
11:5745433:C:G	50	100	0.99	0.0728
11:5745923:T:C	50	100	0.99	0.2834
11:5746195:A:G	50	100	0.99	0.3794
11:5746251:C:T	50	100	0.98	0.2836
11:5746434:A:G	50	100	0.99	0.3215
11:5746552:C:A	50	98	0.96	0.1169
11:5746768:G:T	50	100	0.98	0.2827
11:5746981:C:A	50	100	1	0.02741
11:5747006:C:G	50	100	0.97	0.0719
11:5747007:G:A	50	100	0.98	0.1117
11:5747064:G:C	49	98	0.98	0.2834
11:5747108:T:C	45	91.1	0.98	0.3215
11:5747424:T:A	50	100	0.98	0.2827
11:5747553:C:T	50	100	0.98	0.3197
11:5747604:C:T	50	100	0.85	0.01398
11:5747673:A:G	50	100	0.98	0.2825
11:5748142:T:G	50	100	0.96	0.0679
11:5748223:A:G	50	100	0.98	0.2825
11:5748236:T:C	50	100	0.98	0.3086
11:5748360:A:C	50	100	0.98	0.2827
11:5748895:T:C	50	100	0.84	0.01307
11:5749105:A:G	50	100	0.98	0.2827
11:5749158:T:G	50	98	0.97	0.3304
11:5749238:G:C	50	100	0.98	0.3106
11:5749340:T:C	50	100	0.97	0.2827
11:5749530:T:C	50	98	0.96	0.2213
11:5749610:C:T	50	98	0.96	0.4424
11:5749699:C:T	50	98	0.96	0.4415
11:5749720:G:A	50	98	0.96	0.3184
11:5749940:G:A	50	100	0.79	0.01398
11:5750048:A:G	50	100	0.92	0.02705
11:5750467:C:T	50	96	0.83	0.4477
11:5750528:G:A	50	98	0.79	0.4726
11:5750568:A:G	50	100	0.75	0.06028
11:5750663:A:G	50	88	0.75	0.4875
11:5751063:T:C	50	100	0.87	0.02288
11:5751074:T:C	50	82	0.8	0.242
11:5751089:G:A	50	90	0.82	0.1954
11:5751101:C:G	50	90	0.6	0.06118
11:5751206:A:G	50	90	0.78	0.1093
11:5751346:C:T	50	98	0.75	0.04248
11:5751419:T:G	50	100	0.87	0.0935
11:5751588:T:A	50	100	0.92	0.1897
11:5751821:T:A	50	100	0.94	0.1863
11:5751933:G:C	50	100	0.92	0.04031
11:5752026:T:C	50	100	0.96	0.06064
11:5752354:C:T	50	100	0.99	0.05283
11:5752433:T:C	50	100	0.98	0.1583
11:5752505:T:C	50	100	0.98	0.1587
11:5752551:T:A	50	100	0.99	0.1589
11:5752751:G:A	50	98	0.97	0.08932
11:5752795:C:T	50	100	0.99	0.159
11:5753023:A:T	49	100	0.99	0.1589
11:5753199:T:C	50	100	0.99	0.159
11:5753206:G:C	50	100	0.99	0.1589
11:5753225:G:A	50	100	1	0.1589
11:5753423:A:C	50	100	1	0.1589
11:5753502:C:G	50	100	1	0.159
11:5753535:C:T	50	100	1	0.1589
11:5753584:A:T	50	100	1	0.1589
11:5753611:T:A	50	100	1	0.1589
11:5753612:T:A	50	100	1	0.1589
11:5753623:T:C	50	100	1	0.1589
11:5753677:A:C	50	100	1	0.05846
11:5753819:C:T	50	100	1	0.1589
11:5753876:G:C	50	98	0.98	0.124
11:5753886:G:A	50	98	0.99	0.2834
11:5753918:G:A	50	100	1	0.1589
11:5753985:C:T	50	100	1	0.1048
11:5754039:T:C	50	100	1	0.159
11:5754130:G:C	50	100	1	0.1589
11:5754132:A:G	50	100	1	0.1589
11:5754133:T:C	50	100	0.74	0.05229
11:5754270:A:G	50	100	0.97	0.06028
11:5754500:T:C	50	100	1	0.159
11:5754520:A:C	50	100	0.99	0.04085
11:5754527:T:A	50	98	0.98	0.1215
11:5754558:A:G	50	100	1	0.159
11:5755057:C:T	50	98	0.98	0.0886
11:5755240:T:G	50	98	0.98	0.1233
11:5755249:A:C	50	100	0.99	0.0354
11:5755254:A:T	50	94	0.88	0.2135
11:5755365:T:G	50	100	1	0.1589
11:5755393:A:T	50	98	0.98	0.1215
11:5755549:T:C	50	100	0.97	0.06046
11:5755793:C:T	50	98	0.98	0.1235
11:5755823:A:G	50	98	0.98	0.1218
11:5755866:T:C	50	100	1	0.1589
11:5755980:G:A	50	98	0.99	0.2821
11:5756018:T:C	50	100	1	0.1594
11:5756165:G:A	50	100	1	0.1589
11:5756166:C:T	50	98	0.98	0.1235
11:5756509:T:C	50	100	1	0.1589
11:5756780:A:G	50	100	1	0.159
11:5757014:C:T	50	98	0.82	0.1393
11:5757241:T:G	50	100	1	0.1786
11:5757308:T:C	50	100	1	0.159
11:5757406:A:T	50	98	0.77	0.02796
11:5757700:C:T	50	100	1	0.159
11:5758201:A:G	50	100	1	0.1589
11:5758629:C:T	50	100	1	0.1589
11:5758968:A:T	50	98	1	0.1589
11:5759054:G:T	50	100	0.99	0.0443
11:5759104:C:T	50	100	1	0.1589
11:5759113:G:C	50	100	1	0.1589
11:5759124:T:C	50	100	1	0.1589
11:5759385:T:A	50	100	1	0.1534
11:5759486:G:A	50	98	0.82	0.1845
11:5759510:T:C	50	100	1	0.1534
11:5759575:G:A	49	100	0.99	0.04067
11:5759692:G:A	50	100	0.81	0.02052
11:5759753:A:G	50	100	1	0.1536
11:5759929:A:G	50	100	1	0.1527
11:5759958:C:G	50	100	0.99	0.04085
11:5760109:C:T	50	100	1	0.1538
11:5760131:A:G	50	100	1	0.1
11:5760288:T:C	50	100	1	0.05574
11:5760303:G:A	50	100	1	0.1538
11:5760546:C:T	50	100	0.99	0.0443
11:5760595:C:G	50	100	1	0.05211
11:5760659:A:G	50	100	1	0.1541
11:5760899:C:A	50	100	1	0.1538
11:5760956:A:C	50	100	1	0.1541
11:5760970:A:G	50	98	0.98	0.3506
11:5761226:C:G	50	100	1	0.1536
11:5761234:A:G	50	100	1	0.1536
11:5761310:G:A	50	100	1	0.1538
11:5761526:A:G	50	100	0.98	0.1
11:5761543:A:T	50	100	1	0.1538
11:5761614:T:G	50	100	1	0.1538
11:5761644:G:C	50	100	1	0.1536
11:5761812:G:C	50	100	1	0.1536
11:5761996:A:G	50	100	1	0.1536
11:5762190:T:C	50	100	1	0.1538
11:5762298:T:C	50	100	1	0.05374
11:5762586:G:A	50	100	1	0.1534
11:5762659:G:A	50	100	1	0.1534
11:5762718:C:A	50	98	1	0.1532
11:5762799:G:A	50	98	0.92	0.1053
11:5762957:C:T	50	96	0.98	0.2881
11:5763087:T:A	50	100	0.99	0.06028
11:5763138:A:G	50	100	0.95	0.01943
11:5767981:T:C	49	95.9	0.88	0.05864
11:5768504:G:A	50	92	0.7	0.06173
11:5768878:G:C	50	100	0.94	0.01398
11:5770688:A:C	50	98	0.89	0.01235
11:5771069:T:G	50	98	0.9	0.03922
11:5771244:G:C	50	100	0.95	0.01053
11:5771436:A:G	50	98	0.88	0.01235
11:5771709:T:C	50	100	0.94	0.01398
11:5772466:C:A	50	98	0.93	0.02723
11:5772980:T:C	49	100	0.96	0.01053
11:5772981:T:A	49	100	0.99	0.03704
11:5773396:A:C	50	100	0.62	0.02269
11:5773508:G:C	50	98	0.68	0.03159
11:5774109:T:G	50	100	0.94	0.01398
11:5774117:C:T	50	100	0.89	0.02088
11:5774194:A:G	50	98	0.79	0.06282
11:5776533:T:G	50	98	0.93	0.02669
11:5777271:A:T	50	100	0.89	0.02106
11:5781704:C:T	50	98	1	0.02197
11:5783689:T:C	50	100	0.94	0.01398
11:5785111:C:A	50	100	1	0.02197
11:5786038:T:C	50	100	0.95	0.01398
11:5788011:T:C	50	100	0.91	0.02106
11:5788078:A:T	50	100	0.96	0.09023
11:5788247:A:G	50	100	0.98	0.3437
11:5788318:G:A	49	100	1	0.4995
11:5788443:C:T	50	100	0.99	0.3426
11:5788494:G:A	50	100	0.98	0.01961
11:5788516:C:T	50	100	0.99	0.3435
11:5788581:G:T	50	100	0.99	0.09931
11:5788760:G:A	50	100	0.98	0.05991
11:5788850:T:C	50	100	0.99	0.3435
11:5788944:C:T	50	100	0.99	0.3435
11:5789105:C:T	50	100	0.99	0.03232
11:5789116:C:T	50	100	0.99	0.3437
11:5789246:T:C	50	100	1	0.05937
11:5789569:T:A	50	100	1	0.4998
11:5789627:T:C	50	100	1	0.05937
11:5790134:G:C	50	100	1	0.05991
11:5790140:C:T	50	100	1	0.3433
11:5790225:T:G	50	100	1	0.3433
11:5790259:T:A	50	100	1	0.4058
11:5790464:T:C	50	100	0.99	0.01325
11:5790484:T:C	50	100	0.99	0.01325
11:5790709:T:C	50	100	1	0.01961
11:5790736:C:T	50	100	1	0.4998
11:5790770:C:T	50	100	1	0.4054
11:5790771:T:C	50	100	1	0.05955
11:5790830:A:G	50	100	1	0.4931
11:5790976:C:T	50	100	1	0.09405
11:5791035:T:C	50	100	0.99	0.01362
11:5791124:G:A	50	100	1	0.01961
11:5791428:T:C	50	100	1	0.4998
11:5791597:T:C	50	100	0.99	0.09949
11:5791676:T:C	50	100	1	0.05973
11:5791719:G:A	50	100	1	0.4998
11:5791789:T:C	50	100	1	0.2573
11:5791806:T:C	50	100	1	0.05955
11:5792187:C:T	50	100	1	0.09386
11:5792687:T:C	50	100	1	0.01961
11:5792733:A:C	50	100	1	0.01325
11:5792755:T:C	50	100	0.99	0.4003
11:5792868:C:A	50	100	1	0.3433
11:5792915:T:A	50	100	1	0.4998
11:5792993:T:A	50	100	1	0.05283
11:5793086:G:T	50	100	1	0.09386
11:5793123:G:C	50	100	1	0.3435
11:5793146:T:C	50	100	0.99	0.4083
11:5793379:C:T	50	100	1	0.01325
11:5793907:T:A	50	98	0.97	0.331
11:5794298:T:G	50	100	1	0.3435
11:5794482:T:A	40	85	0.64	0.1467
11:5794851:A:G	50	100	1	0.3433
11:5794913:C:A	50	100	1	0.01961
11:5794914:C:T	50	100	1	0.05937
11:5794969:T:C	50	100	1	0.2362
11:5795002:C:T	50	100	1	0.09386
11:5795055:T:G	50	100	0.99	0.2135
11:5795127:G:A	50	100	1	0.01961
11:5795765:T:C	50	100	1	0.09332
11:5795897:A:G	50	100	1	0.3433
11:5795949:G:A	50	100	1	0.3433
11:5796210:T:C	50	100	1	0.4112
11:5796303:T:C	50	100	1	0.343
11:5796402:A:T	50	100	0.95	0.02778
11:5796502:C:A	50	100	1	0.06191
11:5796567:T:C	50	100	1	0.06191
11:5796611:C:T	50	100	1	0.343
11:5796666:G:A	50	98	1	0.4054
11:5796925:A:G	50	100	0.76	0.02487
11:5797068:A:G	50	100	1	0.343
11:5797091:G:A	50	100	1	0.343
11:5797207:G:C	50	100	0.86	0.01525
11:5797257:T:A	50	100	1	0.06191
11:5797386:A:G	50	100	1	0.343
11:5797922:T:C	50	100	1	0.4005
11:5798065:A:G	50	98	0.98	0.09386
11:5798165:G:A	50	100	1	0.4007
11:5798277:A:G	50	98	1	0.343
11:5798387:A:G	50	98	1	0.343
11:5798415:T:C	50	100	1	0.4995
11:5798454:T:C	50	100	0.9	0.01779
11:5798718:C:T	50	100	0.96	0.01089
11:5798826:A:G	50	98	1	0.343
11:5798966:T:C	50	100	1	0.01325
11:5798971:A:T	49	100	1	0.343
11:5799069:G:C	46	100	0.99	0.2761
11:5799071:G:C	50	100	1	0.01307
11:5799077:G:A	50	100	1	0.01325
11:5799093:C:T	50	100	0.86	0.01525
11:5799293:C:G	50	100	1	0.05828
11:5799449:G:A	50	100	1	0.09386
11:5799633:G:A	50	100	1	0.3455
11:5799687:C:A	50	100	1	0.09949
11:5799745:C:T	50	100	1	0.4975
11:5799893:G:C	50	100	1	0.4978
11:5799900:C:T	50	100	1	0.3455
11:5799957:G:A	50	100	1	0.05283
11:5799964:T:A	50	100	0.99	0.4976
11:5800184:A:G	50	100	1	0.01961
11:5800206:A:G	50	100	1	0.3455
11:5800274:C:T	50	100	1	0.4976
11:5800310:A:G	50	100	0.8	0.02887
11:5800314:G:C	50	100	1	0.09768
11:5800324:T:C	50	100	0.69	0.01289
11:5800343:G:A	50	100	1	0.4978
11:5800348:G:T	50	100	0.86	0.01834
11:5800469:A:C	50	100	1	0.3457
11:5800515:T:A	50	100	1	0.061
11:5801228:C:T	50	100	0.79	0.02197
11:5801363:G:A	50	100	0.99	0.3459
11:5801377:G:C	50	100	0.99	0.3459
11:5801502:C:A	50	100	1	0.05919
11:5801567:A:T	50	100	1	0.06064
11:5801619:T:C	50	100	1	0.3457
11:5801696:C:T	50	100	1	0.3457
11:5801697:T:A	50	100	0.99	0.2137
11:5801919:T:C	50	100	1	0.3457
11:5801968:A:C	50	100	1	0.342
11:5801969:G:T	50	100	1	0.05283
11:5802065:T:C	50	100	1	0.3459
11:5802161:A:G	50	100	1	0.3459
11:5802242:T:G	50	100	1	0.498
11:5802357:T:C	50	100	1	0.3459
11:5802379:A:G	50	100	1	0.03577
11:5802421:T:C	50	100	1	0.3992
11:5802463:A:T	50	100	0.9	0.0699
11:5802491:C:T	50	100	1	0.3459
11:5802511:A:G	50	100	1	0.01961
11:5802706:C:T	50	100	1	0.09513
11:5802796:C:T	50	100	1	0.3459
11:5802992:C:T	50	100	1	0.498
11:5803026:G:T	50	100	1	0.09895
11:5803238:G:C	50	100	1	0.4065
11:5803615:G:A	50	100	0.97	0.02887
11:5803653:C:G	50	100	1	0.3459
11:5803720:A:C	50	100	1	0.3459
11:5803751:G:A	50	100	1	0.2569
11:5803853:G:A	50	100	1	0.09368
11:5803947:G:A	50	100	1	0.3299
11:5804102:T:C	50	100	1	0.3459
11:5804213:A:G	50	100	1	0.148
11:5804243:G:A	50	100	0.99	0.2569
11:5804245:A:G	50	100	1	0.09386
11:5804570:T:C	50	100	1	0.4975
11:5804801:C:A	50	100	1	0.04575
11:5804933:T:C	50	100	1	0.2925
11:5805234:T:C	50	100	1	0.4579
11:5805310:G:C	50	100	1	0.05301
11:5805352:G:A	50	100	0.99	0.2137
11:5805388:C:G	50	100	1	0.09386
11:5805454:T:G	50	100	1	0.1053
11:5805481:T:C	50	100	1	0.1053
11:5805486:T:G	50	100	1	0.1053
11:5805583:C:G	50	100	1	0.1053
11:5805642:G:A	50	100	1	0.05301
11:5805654:C:G	50	100	1	0.1004
11:5805737:T:C	50	100	1	0.02033
11:5805773:T:C	50	100	1	0.1055
11:5805780:G:T	50	100	0.99	0.01107
11:5805850:G:A	50	100	1	0.1053
11:5805871:C:T	50	100	1	0.01943
11:5805962:G:T	50	100	0.96	0.05211
11:5806023:C:T	50	100	1	0.2567
11:5806087:G:C	50	100	1	0.3936
11:5806165:A:C	50	100	1	0.1053
11:5806222:C:T	50	100	1	0.3522
11:5806310:T:C	50	100	1	0.1053
11:5806715:C:T	50	100	1	0.05828
11:5806722:G:A	50	100	1	0.3522
11:5806797:T:C	50	100	1	0.1053
11:5806804:G:A	50	100	1	0.1053
11:5807069:T:G	50	100	1	0.1053
11:5807164:C:T	50	100	1	0.1
11:5807220:T:C	50	100	1	0.1
11:5807338:A:G	50	100	1	0.1053
11:5807420:C:T	50	100	1	0.04739
11:5807572:T:C	50	100	0.98	0.01961
11:5807616:T:A	50	100	1	0.1053
11:5807619:T:C	50	100	1	0.1053
11:5807789:G:A	50	100	0.99	0.2656
11:5807854:G:T	50	100	1	0.2544
11:5807881:A:G	50	100	1	0.1055
11:5808069:A:T	50	100	0.99	0.04739
11:5808184:C:G	50	100	1	0.1481
11:5808266:T:C	50	100	1	0.3526
11:5808424:G:A	50	100	0.98	0.0472
11:5808933:G:A	50	100	1	0.1008
11:5808956:G:C	50	100	1	0.1008
11:5808973:A:G	50	100	1	0.457
11:5809058:G:A	50	100	1	0.457
11:5809387:A:T	50	100	1	0.3929
11:5809436:G:A	50	100	1	0.3326
11:5809501:T:A	50	100	1	0.0512
11:5809510:G:C	50	100	1	0.1008
11:5809593:C:T	49	100	1	0.3925
11:5809710:T:A	50	100	1	0.1176
11:5809885:C:T	50	100	1	0.07988
11:5810149:T:C	50	100	1	0.1009
11:5810219:T:C	50	100	0.99	0.03649
11:5810228:T:G	50	100	1	0.05428
11:5810288:T:G	50	100	1	0.2698
11:5810321:T:A	50	100	1	0.1009
11:5810495:G:A	50	98	1	0.4915
11:5810502:C:T	50	100	1	0.05755
11:5810617:T:C	50	100	1	0.3925
11:5810961:A:C	50	100	1	0.4499
11:5811115:T:C	50	100	1	0.05628
11:5811234:G:A	50	100	1	0.1009
11:5811371:A:G	50	100	1	0.09985
11:5811482:G:A	50	100	0.99	0.2108
11:5811536:T:C	50	100	1	0.01598
11:5811646:G:C	50	100	1	0.04739
11:5811866:A:G	50	100	1	0.1011
11:5811931:T:C	50	100	1	0.1009
11:5811963:T:A	50	100	1	0.3907
11:5812065:G:C	50	100	1	0.05737
11:5812069:G:T	50	100	1	0.05737
11:5812120:A:G	50	100	1	0.1008
11:5812141:C:T	50	100	0.99	0.2137
11:5812260:C:A	50	100	1	0.1008
11:5812266:A:G	50	98	0.93	0.04956
11:5812291:T:G	50	98	0.93	0.04956
11:5812301:T:C	50	100	0.85	0.04775
11:5812308:C:A	50	100	0.86	0.04775
11:5812310:C:T	50	100	1	0.05737
11:5812368:G:A	50	100	1	0.2607
11:5812463:C:A	50	100	1	0.01943
11:5812471:T:C	50	100	1	0.1008
11:5812477:A:G	50	100	1	0.3929
11:5812512:A:G	50	100	1	0.1008
11:5812708:C:T	50	100	1	0.1008
11:5812904:G:A	50	100	1	0.3905
11:5812927:A:T	50	100	1	0.1008
11:5813012:G:A	50	100	1	0.1008
11:5813099:C:G	50	100	1	0.3927
11:5813105:T:A	50	100	1	0.1008
11:5813108:A:G	50	100	1	0.04739
11:5813175:C:T	50	100	1	0.1008
11:5813361:C:T	50	100	1	0.1008
11:5813392:T:A	50	100	1	0.1008
11:5813398:C:G	50	100	1	0.05737
11:5813443:G:A	50	100	1	0.1008
11:5813494:A:G	50	100	1	0.1035
11:5813557:A:G	50	100	1	0.3927
11:5813622:G:T	50	100	1	0.1035
11:5813696:T:C	50	100	1	0.496
11:5813704:C:T	50	100	1	0.2678
11:5814072:T:C	50	100	1	0.3882
11:5814086:C:A	50	98	0.98	0.2707
11:5815173:T:C	50	100	1	0.2678
11:5815219:C:A	50	100	1	0.01943
11:5815521:T:C	50	100	1	0.05737
11:5815526:A:T	50	100	0.99	0.4886
11:5815557:T:A	50	100	1	0.4537
11:5815609:A:C	50	100	1	0.4884
11:5815627:A:G	50	100	1	0.3962
11:5815737:G:A	50	100	1	0.1104
11:5815743:T:C	50	100	0.99	0.488
11:5815875:T:C	50	100	0.99	0.396
11:5815882:G:A	50	96	0.86	0.04902
11:5815911:C:T	50	100	0.99	0.396
11:5816086:T:C	50	100	0.94	0.02596
11:5816087:C:A	50	100	1	0.1104
11:5816149:A:G	50	100	0.98	0.1104
11:5816186:G:T	50	100	1	0.1104
11:5816247:G:T	50	100	1	0.1106
11:5816307:G:A	50	100	1	0.1104
11:5816333:T:C	50	100	0.95	0.02269
11:5816440:T:C	50	100	1	0.1104
11:5816536:G:T	50	96	1	0.05283
11:5816548:C:T	50	94	0.97	0.05247
11:5816608:C:T	50	100	1	0.2674
11:5816777:A:G	50	100	1	0.05283
11:5816805:T:C	50	100	1	0.05283
11:5816830:C:T	50	100	1	0.05283
11:5816883:G:T	49	100	1	0.05283
11:5816977:A:T	50	100	1	0.05283
11:5817005:T:G	50	100	1	0.0532
11:5817029:G:T	50	100	1	0.05301
11:5817323:A:C	50	100	1	0.05283
11:5817643:C:G	50	100	1	0.05084
11:5817683:G:A	50	98	0.98	0.09695
11:5817805:T:C	50	100	1	0.05102
11:5817994:G:C	50	100	0.99	0.05084
11:5818053:A:C	50	100	1	0.05084
11:5818096:C:T	50	98	0.99	0.2202
11:5818178:T:C	50	100	1	0.05084
11:5818453:T:A	50	100	1	0.05084
11:5818514:C:T	50	100	0.99	0.4935
11:5818676:T:C	50	100	1	0.05084
11:5818774:G:A	50	98	0.99	0.4557
11:5818895:A:G	50	100	0.98	0.06046
11:5818924:G:C	50	100	0.99	0.3947
11:5818974:C:T	50	100	1	0.05084
11:5819107:C:T	50	100	1	0.05084
11:5819748:G:T	50	100	0.92	0.0256
11:5819838:C:T	50	100	0.99	0.2259
11:5819840:G:A	50	100	1	0.05792
11:5820015:C:T	50	100	1	0.05084
11:5820174:A:G	50	100	0.99	0.4555
11:5820471:G:A	50	100	1	0.05084
11:5820513:C:T	50	100	1	0.05792
11:5820548:T:A	50	100	1	0.05084
11:5820626:C:T	50	100	0.97	0.2411
11:5820696:G:A	50	100	1	0.05084
11:5820851:G:A	50	100	1	0.05084
11:5821018:T:C	50	100	1	0.01979
11:5821080:T:G	50	100	0.99	0.4935
11:5821099:T:G	50	100	1	0.05084
11:5821126:A:G	50	100	0.99	0.4503
11:5821154:C:G	50	100	1	0.05084
11:5821338:A:C	50	100	1	0.05084
11:5821398:T:C	50	100	1	0.1202
11:5821679:A:G	49	100	1	0.4417
11:5821797:A:G	50	100	1	0.1202
11:5821825:T:A	50	100	1	0.0472
11:5821863:A:T	50	100	1	0.1202
11:5821908:G:A	50	100	0.99	0.1
11:5821973:G:A	50	100	1	0.05102
11:5822036:G:C	50	100	1	0.05628
11:5822047:T:C	50	100	1	0.09768
11:5822102:T:G	50	98	1	0.05156
11:5822289:T:C	50	100	1	0.1202
11:5822451:T:C	50	100	0.99	0.1051
11:5822520:G:A	50	100	1	0.01979
11:5822555:A:T	50	100	1	0.3208
11:5822961:A:G	50	100	0.98	0.07099
11:5823123:C:T	50	98	0.99	0.2162
11:5823493:C:A	50	98	0.98	0.09731
11:5823774:G:A	50	100	0.98	0.09168
11:5823804:T:C	50	100	0.97	0.02687
11:5823913:G:A	50	100	0.99	0.01561
11:5823957:T:G	50	100	0.98	0.09931
11:5823994:T:C	50	98	0.94	0.1051
11:5824125:C:T	50	100	0.96	0.06009
11:5824251:G:A	50	98	0.89	0.04684
11:5824520:T:C	50	98	0.7	0.0138
11:5824721:G:A	50	100	0.98	0.1741
11:5825092:A:G	50	100	0.98	0.4503
11:5825447:T:C	50	100	0.98	0.05211
11:5825768:G:A	50	98	1	0.02106
11:5825879:T:C	50	98	0.98	0.09641
11:5826030:T:C	50	98	0.98	0.09659
11:5826036:A:T	50	98	0.98	0.0955
11:5826062:G:A	50	100	0.92	0.1302
11:5826628:C:A	50	100	0.98	0.1097
11:5826633:G:A	50	100	0.99	0.1097
11:5826731:G:A	50	98	0.96	0.05937
11:5826742:C:T	50	98	0.96	0.05937
11:5826791:C:T	50	100	0.99	0.0207
11:5828131:G:A	50	100	0.94	0.3112
11:5828134:C:T	50	100	0.99	0.1643
11:5828150:C:G	50	100	0.98	0.02088
11:5828351:A:G	50	100	0.95	0.02832
11:5828708:G:C	50	100	0.97	0.05392
11:5828983:G:C	50	100	0.96	0.0541
11:5829507:G:T	50	98	0.97	0.2876
11:5829538:C:T	50	98	0.98	0.1454
11:5829563:T:C	50	98	0.94	0.05919
11:5829982:C:T	50	100	0.91	0.1187
11:5830077:C:T	50	100	0.94	0.3597
11:5830161:C:G	50	100	0.65	0.01071
11:5830173:T:G	50	100	0.7	0.01053
11:5830238:A:G	50	100	0.97	0.09858
11:5830366:A:G	50	98	0.92	0.3691
11:5830521:C:T	50	98	0.85	0.06009
11:5830771:T:A	50	100	0.97	0.05592
11:5831296:G:T	50	98	0.98	0.02288
11:5831490:A:G	50	98	0.99	0.3755
11:5831554:C:T	50	100	0.99	0.3785
11:5831764:G:T	50	100	1	0.3827
11:5832413:G:A	50	100	1	0.01053
11:5832959:C:T	50	100	1	0.3339
11:5833031:C:T	50	100	1	0.01489
11:5833197:T:C	50	100	1	0.3666
11:5833231:G:A	50	100	1	0.3666
11:5833288:T:C	50	100	1	0.3666
11:5833301:G:C	50	100	1	0.04539
11:5833318:C:G	50	100	1	0.3666
11:5833611:C:T	50	100	1	0.3667
11:5833810:T:C	50	100	1	0.04539
11:5833865:T:C	50	100	1	0.3818
11:5833879:C:T	50	100	0.99	0.1732
11:5833988:A:T	50	100	1	0.3667
11:5834127:A:G	50	100	1	0.3664
11:5834129:G:A	50	100	1	0.3667
11:5834381:A:G	50	100	1	0.4599
11:5834399:T:C	50	100	1	0.3671
11:5834634:T:G	50	100	0.98	0.05537
11:5835117:T:C	50	98	1	0.3673
11:5835204:G:A	50	100	1	0.07371
11:5835268:A:C	50	100	1	0.3673
11:5835318:G:C	50	100	1	0.01071
11:5835380:A:T	50	100	1	0.3671
11:5835424:A:C	50	100	0.99	0.3669
11:5835542:T:C	50	100	1	0.01489
11:5835611:C:T	50	100	0.89	0.1607
11:5835866:T:C	50	100	1	0.3669
11:5835886:A:G	50	100	1	0.01489
11:5836002:C:T	50	100	0.98	0.02233
11:5836242:T:C	50	98	1	0.3669
11:5836272:G:T	50	100	1	0.3669
11:5836452:A:G	50	100	1	0.3671
11:5836723:G:C	50	100	1	0.3851
11:5836763:A:G	50	100	1	0.3671
11:5836837:A:G	50	100	1	0.3671
11:5836904:T:G	50	100	0.98	0.01997
11:5836910:A:T	50	100	1	0.01053
11:5836995:A:G	50	100	1	0.3669
11:5837020:A:C	50	100	1	0.01053
11:5837024:G:A	50	100	1	0.3669
11:5837073:C:T	50	100	1	0.3798
11:5837098:T:C	50	100	1	0.01053
11:5837145:A:C	50	100	1	0.3613
11:5837204:T:C	50	98	0.99	0.2012
11:5837230:C:T	50	100	1	0.2816
11:5837274:C:T	50	100	1	0.3671
11:5837808:T:C	50	100	1	0.01053
11:5837864:A:G	50	100	1	0.3355
11:5838006:C:G	50	100	1	0.3355
11:5838225:C:T	50	100	1	0.3353
11:5838263:T:C	50	100	1	0.3818
11:5838306:A:G	50	100	1	0.3353
11:5838318:G:T	50	100	1	0.3353
11:5838322:C:T	50	100	0.83	0.01307
11:5838651:A:G	50	100	1	0.01053
11:5838729:C:T	50	90	0.94	0.2965
11:5838730:G:T	50	90	0.81	0.07879
11:5838805:A:C	50	100	1	0.06899
11:5839102:C:T	50	100	1	0.3393
11:5839192:A:T	50	100	1	0.02142
11:5839199:A:C	50	100	1	0.03613
11:5839333:T:C	50	98	1	0.2816
11:5839337:G:A	50	100	1	0.06917
11:5839342:T:C	50	98	1	0.2814
11:5839418:C:G	50	100	1	0.3353
11:5839571:G:A	50	100	1	0.3395
11:5839669:G:A	50	100	1	0.3395
11:5839733:A:G	50	100	1	0.3395
11:5839793:T:C	50	100	1	0.3397
11:5840048:T:A	50	100	1	0.3814
11:5840095:A:T	50	100	1	0.01489
11:5840099:A:G	50	98	0.83	0.0138
11:5840130:C:A	50	98	1	0.3391
11:5840219:C:T	50	100	1	0.2818
11:5840263:G:A	50	100	1	0.2044
11:5840558:A:C	50	100	1	0.293
11:5840676:C:T	50	100	1	0.3399
11:5840790:A:G	50	100	1	0.01053
11:5840845:T:C	50	100	1	0.3399
11:5841186:C:T	50	100	0.69	0.01198
11:5841302:A:C	50	100	1	0.2818
11:5841389:A:T	50	100	1	0.01053
11:5841423:T:C	50	100	1	0.3397
11:5841501:A:G	50	100	0.95	0.3724
11:5841550:T:C	50	100	1	0.3397
11:5841615:A:G	50	100	1	0.3397
11:5841707:C:A	50	100	1	0.3397
11:5841754:G:C	50	100	1	0.3397
11:5841783:T:C	50	100	1	0.3397
11:5841883:G:A	50	100	1	0.3399
11:5842010:C:G	50	100	1	0.3399
11:5842076:G:C	50	100	1	0.3399
11:5842186:C:T	50	100	1	0.3399
11:5842331:C:T	50	100	1	0.06863
11:5842339:C:T	50	100	1	0.01053
11:5842554:C:A	50	100	1	0.3482
11:5842557:C:T	50	98	0.96	0.05828
11:5842584:C:A	50	100	1	0.01489
11:5842732:G:C	50	100	1	0.01053
11:5842733:T:C	50	100	1	0.3401
11:5842815:T:G	50	100	1	0.3401
11:5842843:T:C	50	100	1	0.01489
11:5842848:T:C	50	100	0.97	0.01816
11:5842849:A:G	50	98	1	0.0138
11:5842854:T:C	50	100	1	0.3814
11:5842947:G:C	50	100	1	0.3362
11:5843273:G:T	50	100	1	0.2821
11:5843392:C:T	50	100	1	0.02106
11:5843530:C:T	50	100	1	0.01053
11:5843538:G:A	50	100	1	0.3404
11:5843625:A:T	50	98	1	0.3404
11:5843634:T:C	50	100	1	0.01053
11:5843755:C:T	50	100	1	0.3404
11:5844002:G:A	50	100	1	0.01489
11:5844060:T:C	50	100	1	0.03595
11:5844115:G:A	50	98	1	0.3408
11:5844181:T:C	44	81.8	0.99	0.3406
11:5844611:T:C	50	100	1	0.2749
11:5844994:A:T	50	100	1	0.1151
11:5845103:C:T	50	100	1	0.2044
11:5845367:G:A	50	100	1	0.2044
11:5845396:T:C	50	100	1	0.3691
11:5845500:G:C	50	100	1	0.2068
11:5845562:T:A	50	100	1	0.205
11:5845627:T:G	50	100	0.92	0.01398
11:5845672:T:C	50	100	0.99	0.207
11:5845695:T:C	50	100	1	0.281
11:5845723:T:G	50	100	0.99	0.07861
11:5846053:T:G	50	100	1	0.3814
11:5846147:T:G	50	100	1	0.2066
11:5846168:C:A	50	100	1	0.2044
11:5846217:A:C	50	100	1	0.02106
11:5846252:G:C	50	100	1	0.3813
11:5846358:T:C	50	100	1	0.2066
11:5846396:C:G	50	100	1	0.2066
11:5846455:T:G	50	100	1	0.2182
11:5846747:T:C	50	100	1	0.2068
11:5846790:G:T	50	100	1	0.2792
11:5846825:T:C	50	100	1	0.2066
11:5846931:G:A	50	100	1	0.2066
11:5846959:A:G	50	100	0.99	0.2066
11:5847302:A:G	50	100	1	0.3401
11:5847307:G:A	50	100	1	0.3375
11:5847421:C:G	50	100	1	0.01053
11:5848252:T:G	50	100	1	0.3813
11:5848358:T:A	50	100	1	0.3366
11:5848416:C:T	50	100	1	0.01489
11:5848780:A:G	50	100	1	0.3366
11:5848916:G:T	50	100	1	0.01289
11:5849129:C:A	50	98	1	0.06282
11:5849822:C:T	50	100	1	0.3366
11:5849849:T:C	50	100	1	0.01489
11:5849858:T:C	50	100	1	0.4403
11:5849982:G:A	50	100	1	0.3366
11:5850379:A:G	50	100	1	0.3366
11:5850458:G:T	50	98	0.99	0.3368
11:5850531:C:T	50	100	0.9	0.01525
11:5850601:T:G	50	100	1	0.4274
11:5850630:T:C	50	100	1	0.01053
11:5850856:C:A	50	100	1	0.3364
11:5850905:A:G	50	100	0.99	0.3658
11:5851001:T:C	50	100	1	0.07081
11:5851075:C:A	50	100	1	0.3364
11:5851775:A:C	50	100	0.99	0.3469
11:5851854:T:G	50	100	0.99	0.3391
11:5851904:C:T	50	100	1	0.3366
11:5851959:G:A	50	100	1	0.2999
11:5852002:G:T	50	98	1	0.3364
11:5852420:A:T	50	98	0.84	0.02687
11:5852776:C:G	47	97.9	0.89	0.01235
11:5852833:A:C	50	100	0.65	0.01198
11:5853070:T:A	50	98	0.98	0.398
11:5853171:A:C	50	100	0.86	0.01489
11:5853240:C:G	50	98	0.98	0.3967
11:5853251:G:C	50	98	0.98	0.3972
11:5853263:T:C	50	98	0.98	0.3967
11:5853541:T:C	50	98	0.98	0.3976
11:5853593:C:T	50	100	0.88	0.01489
11:5853941:T:A	50	98	0.98	0.3974
11:5854262:G:A	50	98	0.98	0.3967
11:5854637:T:G	50	98	0.97	0.2032
11:5854654:T:C	50	98	0.98	0.3969
11:5854659:G:T	50	96	0.97	0.2329
11:5854709:G:T	50	98	0.89	0.01235
11:5854792:A:C	50	100	0.88	0.02124
11:5855095:T:G	50	98	0.97	0.228
11:5855180:C:G	50	100	0.87	0.01507
11:5855400:A:G	50	100	0.97	0.08188
11:5855448:C:T	50	96	0.97	0.2337
11:5855799:G:C	50	100	1	0.01616
11:5856317:C:T	50	100	0.87	0.01525
11:5856473:G:A	50	100	0.87	0.01507
11:5856521:A:C	50	98	0.98	0.3971
11:5856590:C:T	50	98	0.89	0.01271
11:5856679:C:T	50	96	0.99	0.3958
11:5856749:T:A	50	96	0.99	0.3898
11:5856829:G:A	50	98	0.89	0.01253
11:5857606:T:A	50	100	1	0.02614
11:5857643:C:T	50	100	0.87	0.01507
11:5857909:A:G	50	98	0.98	0.3974
11:5858122:A:G	50	98	0.98	0.3974
11:5858256:T:C	50	100	0.87	0.01507
11:5858270:G:A	50	96	0.97	0.3059
11:5858274:T:C	50	100	0.66	0.02705
11:5858295:G:A	50	100	0.96	0.08333
11:5858335:G:A	50	98	0.98	0.3965
11:5858381:G:T	50	98	0.89	0.01235
11:5858558:A:C	50	98	0.98	0.398
11:5858843:A:G	50	98	0.98	0.3972
11:5858943:G:A	50	92	0.94	0.3379
11:5859070:G:A	50	98	0.98	0.3972
11:5859239:C:T	50	96	0.97	0.2329
11:5859315:T:C	50	98	0.98	0.3972
11:5859783:C:T	50	100	0.97	0.323
11:5860187:C:A	50	98	0.89	0.0167
11:5860464:C:T	50	98	0.98	0.3972
11:5860466:T:C	50	100	0.97	0.3217
11:5860612:C:G	50	100	0.97	0.3233
11:5860885:T:C	50	98	0.98	0.3967
11:5861005:A:G	50	100	0.97	0.3232
11:5861064:T:A	50	96	0.99	0.3898
11:5861305:T:C	50	100	0.96	0.2994
11:5861352:C:A	50	100	0.73	0.01489
11:5861988:A:G	50	94	0.98	0.2536
11:5862216:G:A	50	98	0.98	0.3972
11:5862294:G:A	50	100	1	0.2208
11:5862625:C:T	50	100	1	0.3716
11:5862703:T:G	50	100	1	0.3762
11:5862776:G:A	50	100	0.96	0.02651
11:5863009:C:T	50	100	1	0.3716
11:5863016:A:G	50	100	0.99	0.2867
11:5863027:G:C	50	100	0.99	0.07861
11:5863189:A:C	50	100	1	0.3716
11:5863238:T:A	50	100	1	0.3716
11:5863283:A:G	50	100	1	0.3658
11:5863374:C:T	50	100	1	0.3716
11:5863615:T:C	50	98	1	0.3569
11:5863740:T:C	50	98	1	0.3715
11:5863769:T:G	50	98	1	0.3715
11:5863800:G:A	50	100	1	0.3715
11:5863983:G:A	50	100	1	0.3711
11:5864049:T:C	50	100	1	0.3713
11:5864334:A:C	50	100	0.93	0.02887
11:5864481:C:T	50	100	1	0.3713
11:5864543:C:T	50	100	0.99	0.0158
11:5864588:A:G	50	100	1	0.3711
11:5864616:C:T	50	100	0.99	0.07861
11:5864798:C:T	50	100	1	0.3707
11:5864817:A:C	50	100	0.96	0.06191
11:5864859:C:T	50	100	1	0.3706
11:5865016:T:C	50	100	1	0.3577
11:5865067:G:A	50	100	0.98	0.01144
11:5865098:A:G	50	100	1	0.3702
11:5865133:T:C	50	100	1	0.3704
11:5865353:T:C	50	100	1	0.3706
11:5865354:G:C	50	100	1	0.3706
11:5865377:C:T	50	100	1	0.3549
11:5865387:C:A	50	100	1	0.3706
11:5865431:T:C	50	100	0.75	0.01761
11:5865495:A:G	50	100	1	0.3704
11:5865507:T:C	50	100	1	0.01053
11:5865598:G:A	50	100	1	0.03686
11:5865717:T:A	49	100	1	0.3553
11:5865947:T:C	50	100	1	0.3698
11:5866013:A:G	50	100	0.99	0.26
11:5866129:C:A	50	98	0.99	0.3691
11:5866131:C:A	50	98	0.99	0.3695
11:5866135:C:A	50	94	0.98	0.3678
11:5866147:G:A	50	98	1	0.3693
11:5866320:T:C	50	100	1	0.01053
11:5866340:C:T	50	100	1	0.3693
11:5866446:C:A	50	100	1	0.2215
11:5866701:G:C	50	100	1	0.01053
11:5866908:C:T	50	100	1	0.01071
11:5866963:A:G	50	96	1	0.3598
11:5867018:A:G	46	93.5	1	0.3669
11:5867051:T:A	50	100	1	0.01071
11:5867078:G:A	50	100	1	0.366
11:5867087:C:T	50	100	1	0.366
11:5867206:G:C	50	98	1	0.3611
11:5867209:T:C	49	95.9	1	0.366
11:5867293:A:G	47	89.4	1	0.1064
11:5867445:T:C	48	75	1	0.366
11:5867453:G:C	48	77.1	0.99	0.3693
11:5867549:G:C	50	100	1	0.01053
11:5867599:G:A	50	100	1	0.3678
11:5867977:C:G	50	96	0.99	0.3706
11:5868012:G:A	49	95.9	0.99	0.3807
11:5868113:A:G	50	100	1	0.0345
11:5868143:C:T	50	100	1	0.3684
11:5868192:T:C	50	78	0.66	0.01598
11:5868256:C:T	50	98	0.98	0.3689
11:5868264:G:C	50	98	1	0.366
11:5868271:C:T	50	98	1	0.3682
11:5868277:C:A	50	98	1	0.3682
11:5868279:G:T	50	98	1	0.3682
11:5868315:C:G	50	100	1	0.3533
11:5868450:C:G	50	96	1	0.3684
11:5868453:G:A	50	96	1	0.3684
11:5868580:C:A	50	100	1	0.3691
11:5868629:T:C	50	100	1	0.3696
11:5868854:C:T	50	100	1	0.3704
11:5868936:G:T	50	100	0.98	0.01144
11:5869063:T:G	50	98	0.93	0.06409
11:5869286:G:T	50	100	1	0.3707
11:5869373:T:C	50	100	1	0.3707
11:5869484:T:C	50	100	1	0.3709
11:5869493:G:A	50	100	1	0.3709
11:5869524:T:C	50	100	1	0.3711
11:5869589:T:G	50	100	1	0.3709
11:5869835:A:C	50	100	1	0.3061
11:5869912:T:C	50	100	1	0.3711
11:5870044:A:C	50	100	1	0.3715
11:5870147:C:T	50	100	1	0.3713
11:5870255:C:T	50	100	1	0.3693
11:5870288:G:A	50	100	0.98	0.03686
11:5870290:G:A	50	100	1	0.2244
11:5870377:C:T	50	100	0.98	0.02651
11:5870390:C:T	50	100	1	0.03431
11:5870418:A:G	50	100	0.9	0.01362
11:5870644:A:C	50	98	0.99	0.0915
11:5870687:C:G	50	100	1	0.3715
11:5871123:T:C	50	100	1	0.3715
11:5871308:A:G	50	100	1	0.4041
11:5871342:T:G	50	100	1	0.4041
11:5871384:C:T	50	100	0.97	0.03431
11:5871407:C:T	50	100	1	0.3715
11:5871432:T:G	50	100	1	0.2079
11:5871605:A:G	50	100	1	0.2079
11:5871607:A:G	50	100	1	0.3715
11:5871742:T:C	50	100	1	0.01053
11:5871750:A:G	50	100	1	0.2079
11:5871809:A:G	50	100	1	0.03431
11:5871859:A:G	50	100	1	0.09223
11:5872058:T:G	50	100	1	0.0158
11:5872146:A:G	50	100	1	0.3716
11:5872193:C:A	50	100	1	0.3722
11:5872364:C:A	50	100	1	0.1019
11:5872420:T:C	50	100	1	0.372
11:5872459:T:C	50	100	0.99	0.3709
11:5872713:T:C	50	100	1	0.01053
11:5872780:C:T	50	100	1	0.3718
11:5872860:T:C	50	100	1	0.2088
11:5873099:C:A	50	100	1	0.09132
11:5873372:A:C	50	100	1	0.1997
11:5873884:A:G	50	100	1	0.3718
11:5873943:T:C	50	100	1	0.3718
11:5874104:A:G	50	100	1	0.01616
11:5874184:T:C	50	100	1	0.3718
11:5874388:C:T	50	100	1	0.2084
11:5874524:T:C	50	100	1	0.1997
11:5874866:G:A	50	100	1	0.01035
11:5875144:A:G	48	100	1	0.2084
11:5875298:T:C	50	100	0.96	0.01053
11:5875387:G:A	50	100	1	0.2084
11:5875649:T:C	50	100	1	0.3658
11:5875764:T:A	49	100	1	0.299
11:5875808:T:A	50	90	0.97	0.2344
11:5876086:C:T	50	100	1	0.01035
11:5876114:A:G	50	100	1	0.2188
11:5876209:T:C	50	100	1	0.01489
11:5876326:C:G	49	100	1	0.2084
11:5876362:T:C	50	100	1	0.01017
11:5876478:G:A	50	96	1	0.2086
11:5876487:G:A	49	93.9	1	0.3513
11:5876541:A:G	47	97.9	1	0.3658
11:5876546:G:A	49	100	1	0.1017
11:5876550:G:T	49	93.9	1	0.2093
11:5876589:A:G	50	100	1	0.1022
11:5876675:A:G	50	100	1	0.01489
11:5876752:G:A	50	96	0.95	0.0374
11:5876784:C:G	50	100	1	0.2084
11:5876805:G:C	50	100	0.99	0.07262
11:5876884:T:C	50	100	1	0.09132
11:5877315:T:C	50	100	0.79	0.02869
11:5877364:C:T	50	100	1	0.372
11:5877423:A:G	50	100	1	0.09132
11:5877437:A:T	50	100	1	0.3698
11:5877584:T:A	50	100	0.98	0.05537
11:5877590:T:C	50	100	1	0.372
11:5877756:C:T	50	100	1	0.372
11:5877797:C:T	50	100	1	0.3718
11:5877800:C:T	50	100	1	0.1026
11:5877848:A:G	50	100	1	0.3698
11:5877917:C:T	50	100	1	0.06972
11:5877940:A:G	50	100	0.96	0.01053
11:5877978:C:T	50	100	1	0.372
11:5878632:A:G	50	100	1	0.3722
11:5878655:G:T	50	100	1	0.366
11:5878789:G:A	50	100	1	0.02796
11:5878855:T:C	50	100	1	0.366
11:5879009:T:C	50	100	1	0.03395
11:5879052:T:G	50	100	1	0.2821
11:5879155:A:G	50	100	1	0.02869
11:5879341:T:C	50	100	1	0.01107
11:5879428:T:G	50	100	1	0.01035
11:5880161:T:C	50	100	1	0.07498
11:5880200:C:T	50	100	1	0.2248
11:5880423:T:C	50	100	1	0.372
11:5880722:T:C	50	100	1	0.3722
11:5881079:G:C	50	100	1	0.07008
11:5881186:A:C	50	100	1	0.01489
11:5881759:T:C	50	100	0.92	0.01434
11:5882027:A:G	50	100	1	0.01035
11:5882116:C:T	50	100	1	0.2086
11:5882215:T:C	50	100	1	0.01035
11:5882552:C:T	50	100	1	0.2084
11:5882580:T:C	50	100	1	0.2084
11:5882697:C:T	50	98	1	0.2135
11:5882719:T:A	50	90	0.88	0.02687
11:5882723:A:T	50	92	0.98	0.2224
11:5882825:T:G	50	100	1	0.366
11:5882923:A:C	50	100	1	0.366
11:5882981:T:C	50	100	1	0.2135
11:5883025:T:G	50	100	1	0.2139
11:5883047:T:C	50	100	1	0.2918
11:5883218:A:G	50	100	1	0.2135
11:5883267:T:C	50	100	1	0.2135
11:5883292:A:T	50	100	1	0.2135
11:5883612:G:A	50	100	1	0.2139
11:5883817:G:A	50	100	1	0.3878
11:5883958:A:G	50	100	1	0.02778
11:5884114:C:A	50	100	1	0.3991
11:5884182:C:T	50	100	1	0.3662
11:5884227:C:G	50	100	1	0.07498
11:5884439:T:G	50	100	1	0.01489
11:5884818:G:A	50	100	1	0.2288
11:5884843:G:T	50	100	1	0.2289
11:5884913:T:C	50	100	1	0.3724
11:5884962:A:C	50	100	1	0.2086
11:5884973:T:G	50	100	1	0.372
11:5884975:G:A	50	100	1	0.3991
11:5885061:T:C	50	100	1	0.3718
11:5885341:C:A	50	100	1	0.2088
11:5885514:T:C	50	100	1	0.01489
11:5885605:A:G	50	100	1	0.3718
11:5885636:C:T	50	100	1	0.2086
11:5885759:C:T	50	100	1	0.2086
11:5885825:C:T	50	100	1	0.2289
11:5886062:C:T	50	100	1	0.3882
11:5886169:C:T	50	100	0.99	0.2279
11:5886218:C:T	49	100	0.79	0.01997
11:5886411:G:A	50	100	1	0.0158
11:5886629:G:A	50	100	1	0.01053
11:5886643:G:C	50	100	1	0.07008
11:5886720:G:A	50	100	1	0.3727
11:5886746:A:G	50	100	1	0.01489
11:5886944:T:G	50	100	1	0.2279
11:5886957:C:G	50	100	1	0.2279
11:5887021:G:A	50	100	1	0.2086
11:5887200:T:C	50	100	1	0.01053
11:5887285:A:G	50	100	0.99	0.366
11:5887523:T:C	50	100	1	0.07008
11:5887600:G:A	50	100	1	0.01525
11:5887672:A:C	50	100	1	0.2279
11:5887709:C:T	50	100	1	0.09114
11:5887871:T:C	50	100	1	0.01053
11:5888283:C:G	50	100	1	0.02251
11:5888291:T:C	50	100	1	0.01053
11:5888488:A:G	50	100	1	0.0699
11:5888590:G:A	50	100	1	0.01997
11:5888959:G:A	50	100	0.99	0.01452
11:5889022:G:C	50	100	1	0.3725
11:5889117:G:C	50	100	0.87	0.06736
11:5889261:T:G	50	100	1	0.02142
11:5889545:A:G	50	100	0.99	0.06627
11:5889587:A:G	50	100	0.98	0.06009
11:5889648:T:C	50	100	0.99	0.2279
11:5889689:T:C	50	100	0.99	0.3724
11:5889856:G:C	50	100	1	0.3464
11:5889897:T:C	50	100	1	0.2279
11:5889904:C:T	50	100	1	0.2279
11:5890095:G:C	50	100	1	0.2277
11:5890112:T:C	50	100	1	0.4027
11:5890410:T:C	50	100	1	0.2279
11:5890489:A:G	50	100	1	0.3691
11:5890586:C:T	50	100	1	0.2502
11:5890616:A:G	50	100	1	0.3693
11:5890854:T:C	50	100	1	0.2235
11:5890940:C:A	50	100	1	0.2992
11:5891250:T:C	50	100	1	0.3669
11:5891425:A:C	50	100	1	0.01525
11:5891712:T:G	50	100	1	0.2253
11:5891746:G:A	50	100	1	0.4172
11:5892683:T:C	50	100	1	0.3519
11:5893617:G:T	50	100	0.98	0.04158
11:5893798:T:C	50	100	1	0.3435
11:5893804:T:C	50	100	0.98	0.0512
11:5894579:C:T	50	98	1	0.4621
11:5894876:T:C	50	100	1	0.346
11:5894981:A:G	50	98	1	0.4791
11:5895195:A:T	50	100	1	0.03395
11:5895571:C:A	50	100	1	0.01107
11:5895671:C:A	50	100	1	0.05537
11:5896371:A:G	50	98	0.99	0.09114
11:5896447:G:A	50	100	0.96	0.04466
11:5897321:T:C	50	98	0.95	0.04702
11:5897575:G:A	50	98	0.96	0.1427
11:5897669:T:C	50	100	0.98	0.0305
11:5897731:C:T	50	96	0.99	0.3464
11:5897770:T:C	50	98	0.98	0.1543
11:5898031:T:A	50	98	0.99	0.0906
11:5898283:T:C	50	100	0.99	0.364
11:5898601:T:C	50	100	0.98	0.1581
11:5898645:A:C	50	100	1	0.07171
11:5899246:T:C	50	100	1	0.06754
11:5899467:A:G	50	100	0.99	0.07153
11:5899491:C:T	50	100	1	0.2141
11:5899696:A:C	50	100	1	0.0719
11:5899747:A:G	50	100	1	0.2097
11:5899757:T:C	50	100	1	0.06772
11:5899914:C:G	50	100	1	0.02705
11:5900552:T:A	50	100	1	0.1075
11:5900663:T:C	50	100	1	0.02451
11:5900754:G:A	50	100	1	0.06772
11:5900821:C:T	50	100	0.72	0.01797
11:5900992:T:C	50	100	1	0.4735
11:5901136:G:A	50	98	0.94	0.0561
11:5901270:T:C	50	100	1	0.152
11:5901402:A:G	50	100	0.98	0.04121
11:5901477:C:T	50	100	1	0.06772
11:5901561:G:A	50	100	1	0.0256
11:5901843:C:T	50	100	1	0.1053
11:5901852:G:A	50	100	1	0.152
11:5901918:T:G	50	98	1	0.05646
11:5902067:A:G	50	100	1	0.06772
11:5902148:G:T	50	100	1	0.1521
11:5902189:C:T	50	100	1	0.2137
11:5902759:T:C	50	100	0.82	0.02324
11:5902831:A:G	50	98	1	0.06772
11:5902980:T:C	50	100	0.97	0.1643
11:5903091:G:A	50	100	1	0.152
11:5903432:C:G	50	100	1	0.03776
11:5903594:T:C	50	100	0.84	0.01362
11:5903843:T:C	50	100	0.95	0.02342
11:5903899:A:G	50	100	1	0.48
11:5903948:C:G	50	100	1	0.2175
11:5904139:A:G	50	100	1	0.1667
11:5904202:T:C	50	100	1	0.1051
11:5904419:G:T	50	98	1	0.1053
11:5904504:T:G	50	100	1	0.01144
11:5904648:C:T	50	100	1	0.06772
11:5904790:C:G	50	98	1	0.2128
11:5904811:A:G	50	100	0.99	0.03994
11:5904954:C:T	50	100	1	0.01144
11:5904969:G:A	50	100	1	0.05537
11:5905046:G:A	50	100	0.92	0.03068
11:5905062:G:A	50	100	1	0.03758
11:5905489:A:G	50	100	1	0.213
11:5905924:T:A	50	100	1	0.2173
11:5906053:T:C	50	100	1	0.2738
11:5906177:T:C	50	100	1	0.1057
11:5906318:G:C	50	100	1	0.01253
11:5906622:C:T	50	100	1	0.1071
11:5906961:T:C	50	100	0.99	0.04702
11:5906991:C:T	50	100	1	0.1521
11:5907084:T:C	50	100	1	0.1071
11:5907092:T:C	50	100	1	0.09114
11:5907104:C:T	50	100	1	0.2133
11:5907224:C:A	50	100	1	0.3666
11:5907375:A:G	50	100	1	0.01253
11:5907563:A:G	50	100	1	0.2133
11:5907586:T:A	50	100	1	0.05483
11:5908018:G:C	50	100	1	0.217
11:5908571:G:C	50	100	0.99	0.1064
11:5908625:C:T	50	98	1	0.3929
11:5908784:G:A	50	100	0.95	0.02342
11:5908810:G:A	50	100	1	0.02796
11:5908956:C:T	50	100	1	0.1071
11:5909026:G:T	50	100	0.94	0.0256
11:5909053:G:A	50	100	1	0.2122
11:5909322:C:T	49	100	1	0.3873
11:5909514:T:C	50	100	1	0.3873
11:5909534:T:C	50	100	1	0.05465
11:5909543:C:T	50	100	1	0.2122
11:5909587:T:G	50	100	1	0.4966
11:5909674:T:C	50	100	1	0.02669
11:5909961:T:C	50	100	1	0.1619
11:5910061:G:C	50	100	0.99	0.04702
11:5910067:C:T	50	100	1	0.01253
11:5910085:C:A	50	100	0.86	0.04611
11:5910189:C:G	50	100	0.86	0.04611
11:5910191:C:T	50	98	1	0.01216
11:5910244:G:A	50	98	0.88	0.0138
11:5910531:T:C	50	100	1	0.4176
11:5910581:C:G	50	100	1	0.1244
11:5910588:A:T	50	100	1	0.1523
11:5910743:A:C	50	100	1	0.3753
11:5911454:T:G	50	100	0.99	0.0472
11:5911497:A:G	50	100	1	0.1574
11:5911601:G:C	50	100	1	0.2162
11:5911882:G:T	50	100	1	0.1521
11:5911970:C:T	50	100	1	0.01253
11:5912112:T:C	50	100	1	0.2159
11:5912187:T:G	50	100	1	0.1521
11:5912204:C:T	50	100	1	0.3836
11:5912248:C:T	50	98	1	0.2255
11:5912305:C:T	50	100	1	0.1051
11:5912478:G:A	50	100	1	0.01452
11:5912733:C:T	50	100	1	0.3834
11:5912814:A:T	50	100	1	0.05519
11:5913128:G:A	50	100	1	0.2115
11:5913239:T:C	50	100	0.95	0.02342
11:5913415:T:C	50	100	1	0.01253
11:5913507:G:T	50	100	1	0.1053
11:5913873:G:A	50	100	1	0.1086
11:5913944:G:A	50	100	1	0.3836
11:5913994:T:C	50	100	1	0.1051
11:5914021:C:G	50	100	1	0.216
11:5914298:G:C	50	100	1	0.3871
11:5914385:C:T	50	100	1	0.01452
11:5914519:A:G	50	100	1	0.4116
11:5914525:C:A	50	100	1	0.1521
11:5914536:G:A	50	100	0.97	0.1507
11:5914638:C:T	50	100	1	0.03794
11:5914689:G:A	50	100	1	0.3689
11:5914825:G:A	50	100	0.79	0.03994
11:5914829:T:A	50	100	1	0.05519
11:5914903:G:A	50	98	1	0.2157
11:5914908:T:G	50	98	1	0.2157
11:5914966:G:A	50	100	1	0.08152
11:5915149:T:C	50	78	1	0.2259
11:5915165:G:C	50	100	1	0.1068
11:5915185:C:A	50	100	0.95	0.02324
11:5915210:C:A	50	98	1	0.3883
11:5915319:C:T	50	100	1	0.4497
11:5915355:A:T	50	100	1	0.2157
11:5915468:C:T	50	100	0.95	0.02342
11:5915499:C:T	50	98	0.92	0.01144
11:5915500:G:A	50	100	1	0.02469
11:5915555:T:A	50	100	1	0.0138
11:5915601:A:G	50	100	1	0.1563
11:5915602:G:A	50	100	1	0.2126
11:5915662:A:G	50	100	1	0.01253
11:5915668:G:A	48	100	1	0.384
11:5915807:A:G	49	89.8	1	0.1561
11:5915826:T:C	50	100	1	0.01452
11:5915835:A:G	50	100	1	0.06772
11:5915861:T:G	50	100	1	0.02796
11:5915986:C:T	50	100	1	0.2126
11:5916021:T:A	50	100	1	0.06772
11:5916049:T:A	50	100	1	0.02796
11:5916057:G:C	50	100	1	0.1521
11:5916321:C:T	49	100	1	0.1521
11:5916353:C:A	49	98	1	0.384
11:5916397:C:A	50	98	1	0.02814
11:5916439:C:A	50	96	1	0.05501
11:5916573:T:C	50	100	1	0.1521
11:5916611:T:C	50	100	0.98	0.1525
11:5916631:G:A	50	100	0.96	0.01434
11:5916805:C:G	48	97.9	1	0.4041
11:5916852:C:A	48	100	1	0.07081
11:5916858:G:C	47	100	1	0.1521
11:5916938:T:C	50	100	1	0.02796
11:5916949:T:C	50	100	1	0.02796
11:5916990:G:T	50	100	1	0.01253
11:5917185:T:C	50	100	1	0.06736
11:5917215:G:A	50	100	0.98	0.01707
11:5917531:T:C	50	100	1	0.1521
11:5917571:G:C	50	100	1	0.2124
11:5917810:C:A	50	100	1	0.2792
11:5917836:T:C	50	100	0.99	0.3874
11:5917961:A:C	50	100	0.99	0.03958
11:5918132:G:C	50	100	1	0.06736
11:5918251:T:C	49	100	1	0.3751
11:5918408:C:T	50	100	0.87	0.01634
11:5918455:A:T	50	100	1	0.2124
11:5918574:G:C	50	100	1	0.3902
11:5918676:G:A	50	100	1	0.1529
11:5918852:G:C	50	100	1	0.03613
11:5919002:C:T	50	100	1	0.3869
11:5919048:T:C	50	100	1	0.05483
11:5919086:C:T	50	100	1	0.1057
11:5919299:C:A	50	100	0.96	0.04285
11:5919325:A:T	50	100	1	0.2625
11:5919470:A:T	50	100	1	0.06736
11:5919476:T:C	50	100	1	0.01253
11:5919618:T:C	50	100	0.99	0.3873
11:5919692:T:C	50	100	1	0.06754
11:5919747:C:T	50	100	0.98	0.4503
11:5919839:T:C	50	100	1	0.01452
11:5919993:G:A	50	98	0.97	0.2217
11:5920081:T:G	50	100	0.97	0.2166
11:5920131:A:G	49	98	0.97	0.2128
11:5920161:A:G	49	100	0.96	0.2084
11:5920178:C:A	48	100	1	0.01253
11:5920232:T:A	49	100	0.96	0.2126
11:5920313:C:A	50	100	1	0.01253
11:5920362:C:G	50	100	0.99	0.1077
11:5920379:C:T	50	100	1	0.02796
11:5920380:A:G	50	100	1	0.02814
11:5920497:C:A	50	100	1	0.05537
11:5920603:T:C	44	90.9	0.94	0.2048
11:5920622:G:A	50	100	1	0.01253
11:5920664:C:A	50	100	1	0.02814
11:5920713:C:A	50	100	0.93	0.02142
11:5921101:C:T	50	100	0.98	0.2084
11:5921251:G:A	50	100	1	0.03813
11:5921286:C:T	50	100	1	0.01271
11:5921372:C:G	50	100	1	0.01253
11:5921495:C:T	50	100	0.98	0.03322
11:5921537:C:A	50	100	1	0.1523
11:5921612:G:A	50	98	0.99	0.213
11:5921664:G:A	50	100	1	0.01253
11:5921816:G:A	50	100	0.99	0.2122
11:5921873:G:T	50	98	0.96	0.03686
11:5921881:T:C	50	100	1	0.02796
11:5921890:G:C	50	100	1	0.09459
11:5922116:C:G	50	100	1	0.02814
11:5922163:G:A	50	100	0.99	0.2131
11:5922240:C:G	50	100	1	0.06736
11:5922466:A:G	50	100	0.99	0.2124
11:5922620:G:A	50	100	0.94	0.01107
11:5922739:C:T	50	98	1	0.4909
11:5922991:A:G	50	100	1	0.2224
11:5923034:C:T	50	100	1	0.2168
11:5923397:T:G	50	100	1	0.2843
11:5923657:C:G	50	100	1	0.1523
11:5923696:T:C	50	100	1	0.01253
11:5923973:A:C	50	100	1	0.3873
11:5924363:A:G	50	100	1	0.4132
11:5924407:A:T	50	100	1	0.1071
11:5924672:C:T	50	100	0.98	0.01707
11:5925118:G:A	50	100	1	0.0256
11:5925491:C:T	50	100	1	0.1523
11:5925505:C:T	50	100	1	0.02814
11:5925506:G:A	50	100	0.96	0.01598
11:5925534:A:C	50	100	0.98	0.01725
11:5925978:A:T	50	100	1	0.1525
11:5926042:G:C	50	100	1	0.1523
11:5926074:C:G	50	100	1	0.09078
11:5926126:G:A	50	100	0.93	0.02124
11:5926608:C:G	50	100	1	0.01253
11:5926655:A:G	50	100	1	0.06954
11:5926701:G:T	50	100	1	0.01144
11:5927306:G:A	50	100	1	0.01452
11:5927356:G:T	50	100	1	0.02778
11:5927495:T:C	50	100	1	0.2175
11:5927707:C:A	50	100	1	0.01144
11:5927918:A:G	50	100	1	0.209
11:5928362:T:A	50	100	1	0.03649
11:5928558:G:A	50	100	1	0.01452
11:5928685:C:A	50	100	1	0.01107
11:5928939:C:T	50	100	1	0.2137
11:5929175:G:A	50	100	1	0.03649
11:5929414:G:A	50	100	1	0.01253
11:5929677:C:T	50	100	1	0.2137
11:5929680:G:A	50	100	1	0.1532
11:5929861:G:A	50	100	1	0.2137
11:5929863:A:C	50	100	1	0.0719
11:5929875:A:G	50	100	1	0.4232
11:5929917:T:C	50	100	0.94	0.05792
11:5930052:C:G	50	100	1	0.02778
11:5930220:A:G	50	100	1	0.15310000000000001
11:5930298:G:A	50	100	1	0.1532
11:5930401:T:C	50	100	1	0.0256
11:5930423:G:C	50	100	1	0.05537
11:5930516:G:A	50	100	1	0.01017
11:5930616:G:C	50	100	1	0.2139
11:5930665:G:C	50	100	0.96	0.01144
11:5930758:G:A	50	100	1	0.01253
11:5930809:C:T	50	100	1	0.02814
11:5930847:G:A	50	100	1	0.02778
11:5930870:C:T	50	100	0.98	0.0216
11:5930916:C:T	50	100	1	0.3863
11:5930917:G:A	50	100	0.99	0.346
11:5930969:C:A	50	100	1	0.01253
11:5931012:A:G	50	100	0.99	0.05828
11:5931113:T:C	50	100	1	0.03922
11:5931309:C:A	50	100	1	0.4976
11:5931364:A:T	50	100	1	0.394
11:5931467:G:C	50	100	1	0.1532
11:5931499:C:G	50	100	1	0.4976
11:5931610:C:T	50	100	1	0.1525
11:5931629:G:A	50	100	1	0.2135
11:5931707:A:G	50	100	1	0.1532
11:5931813:T:C	50	100	1	0.1932
11:5931814:G:A	50	100	0.98	0.01362
11:5931889:C:T	50	98	1	0.06754
11:5931966:C:T	50	100	1	0.03922
11:5932098:C:T	50	100	0.95	0.02887
11:5932739:G:A	50	100	1	0.01434
11:5932747:A:C	50	100	1	0.06772
11:5932800:C:T	50	100	0.99	0.02796
11:5932801:G:A	50	100	1	0.01253
11:5932807:C:T	50	100	1	0.1525
11:5932857:G:A	50	100	1	0.08134
11:5932858:G:A	50	100	0.99	0.01398
11:5933325:C:T	50	100	1	0.02796
11:5933363:A:G	50	100	1	0.05556
11:5933471:A:G	50	100	1	0.03359
11:5933505:G:A	50	100	1	0.108
11:5933579:T:C	50	100	1	0.3391
11:5933705:C:T	50	100	1	0.1525
11:5933869:G:A	50	100	1	0.3395
11:5933901:C:T	50	100	1	0.02778
11:5933921:G:C	50	100	1	0.2086
11:5933999:T:C	49	91.8	0.76	0.05156
11:5934069:C:T	49	100	0.99	0.01107
11:5934096:T:C	49	98	1	0.0679
11:5934139:G:A	49	100	1	0.01253
11:5934140:C:A	50	100	1	0.01344
11:5934204:C:T	50	100	1	0.02778
11:5934231:T:C	50	100	1	0.05537
11:5934239:C:T	50	100	1	0.1523
11:5934296:G:A	50	100	1	0.01271
11:5934312:A:G	50	94	1	0.266
11:5934313:T:C	50	100	1	0.01253
11:5934338:C:T	50	100	1	0.01271
11:5934339:G:C	50	96	1	0.1523
11:5934352:G:T	50	100	0.84	0.01471
11:5934524:C:T	50	100	1	0.3834
11:5934607:C:G	50	100	1	0.1057
11:5934658:A:G	50	98	1	0.2958
11:5934772:G:C	50	100	1	0.1808
11:5934857:A:T	50	100	1	0.0679
11:5934989:G:A	50	100	1	0.09132
11:5935043:C:G	50	96	1	0.2228
11:5935116:C:G	50	100	1	0.2239
11:5935341:T:C	50	100	1	0.1523
11:5935396:G:T	50	100	1	0.295
11:5935499:C:T	50	100	0.99	0.1536
11:5935596:G:A	50	100	0.79	0.01307
11:5935696:C:A	50	100	0.98	0.01253
11:5935716:C:A	50	100	1	0.02451
11:5935746:C:A	50	100	1	0.1095
11:5935769:G:A	50	100	1	0.01652
11:5935812:A:G	50	100	1	0.3811
11:5935893:G:A	50	100	0.79	0.01325
11:5936001:C:A	50	100	0.99	0.1523
11:5936433:G:A	50	100	0.99	0.1102
11:5936894:C:T	50	100	1	0.398
11:5936981:C:T	50	100	0.92	0.01162
11:5937187:C:A	50	100	1	0.01053
11:5937898:G:A	50	100	0.99	0.2242
11:5938009:C:T	50	100	0.98	0.02415
11:5938140:G:A	50	98	0.99	0.4715
11:5938141:C:A	50	98	0.99	0.4715
11:5938181:A:G	50	96	0.98	0.4686
11:5938334:G:A	50	100	0.95	0.0138
11:5938527:A:C	50	98	0.98	0.2858
11:5938581:G:A	50	100	0.9	0.02397
11:5938618:G:A	50	100	0.98	0.2861
11:5938683:G:C	50	100	0.99	0.366
11:5938690:C:G	50	100	0.98	0.1491
11:5938725:C:T	50	100	0.91	0.01362
11:5938749:G:A	50	98	0.99	0.3834
11:5938750:A:T	50	98	0.99	0.3834
11:5938806:G:A	50	100	0.99	0.3693
11:5939260:G:A	50	98	0.99	0.2444
11:5940228:A:T	50	100	1	0.02669
11:5940305:C:T	50	98	0.99	0.3671
11:5940339:G:T	50	100	0.98	0.1654
11:5940479:T:C	50	100	0.77	0.01452
11:5940531:C:T	50	100	0.98	0.1658
11:5940854:A:G	50	100	0.99	0.2347
11:5940856:G:T	50	98	0.95	0.0158
11:5940863:T:G	50	100	0.97	0.05556
11:5941803:G:A	50	100	1	0.01434
11:5941846:T:C	50	98	0.98	0.0167
11:5941994:C:T	50	100	0.96	0.01834
11:5942482:G:C	50	100	1	0.01434
11:5942523:A:T	50	98	0.97	0.3838
11:5942542:C:T	50	94	0.97	0.2968
11:5943679:G:A	50	100	0.97	0.2718
11:5943763:C:G	50	100	1	0.01089
11:5944090:G:C	50	98	0.99	0.2493
11:5944381:C:T	50	100	0.99	0.2222
11:5944518:C:T	50	98	0.97	0.3043
11:5945185:C:A	50	96	0.98	0.2959
11:5945296:C:T	50	96	0.98	0.2954
11:5945601:A:G	47	93.6	0.97	0.3582
11:5946370:G:A	49	100	1	0.01144
11:5946517:T:C	50	100	0.99	0.1224
11:5946717:C:T	50	98	0.98	0.3816
11:5947498:T:C	50	98	0.98	0.4283
11:5947955:A:G	50	100	0.98	0.2347
11:5949292:A:T	50	100	0.97	0.1158
11:5949732:C:T	50	100	0.98	0.3088
11:5949986:C:T	50	100	1	0.01053
11:5950464:G:A	50	100	1	0.01053
11:5950830:G:A	50	100	0.97	0.1127
11:5950925:G:T	50	100	0.98	0.09659
11:5951219:G:A	50	100	0.98	0.09659
11:5951277:C:T	50	100	0.98	0.09622
11:5951615:G:A	50	100	0.95	0.02324
11:5951939:A:G	50	98	0.97	0.2721
11:5951949:C:T	50	100	0.98	0.08297
11:5951955:G:C	50	100	0.99	0.1954
11:5952190:A:G	50	100	0.99	0.185
11:5952264:C:T	50	98	0.97	0.2346
11:5952480:A:C	50	100	0.93	0.02505
11:5952508:A:G	50	96	0.97	0.1367
11:5952552:G:T	50	100	0.98	0.03359
11:5952652:A:C	50	94	0.91	0.2656
11:5952659:A:G	50	98	0.93	0.2416
11:5952830:G:A	50	98	0.95	0.1767
11:5953054:T:C	50	98	0.92	0.06009
11:5953371:T:C	50	96	0.99	0.02106
11:5953680:T:C	50	100	0.9	0.01107
11:5953996:C:T	50	100	0.97	0.2217
11:5954589:G:A	50	100	0.98	0.02451
11:5954866:A:G	50	98	0.98	0.02233
11:5955407:C:G	50	98	0.98	0.3598
11:5955835:A:G	50	100	1	0.2171
11:5956437:T:C	50	100	1	0.01144
11:5956448:C:T	50	100	0.99	0.3626
11:5956827:A:G	50	100	1	0.217
11:5957109:A:C	50	100	1	0.3083
11:5957113:C:G	50	100	1	0.3916
11:5957596:C:G	50	100	1	0.0276
11:5957618:G:A	50	100	1	0.08188
11:5957991:T:C	50	98	1	0.2166
11:5958267:T:C	50	98	1	0.3945
11:5958390:G:A	50	100	1	0.213
11:5958734:T:G	50	100	1	0.02324
11:5959129:T:C	50	100	1	0.2248
11:5959154:T:A	50	100	1	0.2133
11:5959313:G:A	50	100	0.92	0.01779
11:5959451:C:A	50	98	1	0.3072
11:5959917:A:G	50	100	0.99	0.01525
11:5959947:T:C	50	100	0.99	0.3658
11:5960290:T:C	50	100	1	0.2255
11:5960336:T:G	50	100	1	0.2255
11:5960406:C:T	50	100	1	0.2159
11:5960591:C:A	50	100	1	0.0276
11:5960818:G:A	50	100	1	0.2101
11:5960828:G:A	50	100	1	0.02741
11:5960904:G:T	50	100	1	0.2184
11:5960912:G:A	50	100	1	0.2095
11:5960949:A:G	50	100	0.99	0.3057
11:5960966:G:C	50	100	1	0.05773
11:5961035:C:G	50	100	1	0.02033
11:5961066:C:T	49	100	1	0.01489
11:5961073:C:T	50	100	0.99	0.01144
11:5961083:G:A	50	100	1	0.02015
11:5961104:G:A	50	100	1	0.02741
11:5961115:C:T	50	100	1	0.02741
11:5961150:G:A	49	100	1	0.01144
11:5961240:A:G	50	100	1	0.3065
11:5961246:G:A	50	100	1	0.01489
11:5961349:T:C	50	100	1	0.01144
11:5961359:A:G	50	100	1	0.3887
11:5961510:G:A	50	100	1	0.3923
11:5961534:A:C	50	100	0.97	0.1541
11:5961618:G:A	50	100	0.94	0.03631
11:5961777:G:T	50	100	1	0.01198
11:5962149:T:G	50	100	0.99	0.3947
11:5962309:A:C	50	100	1	0.01525
11:5962536:T:C	50	98	0.93	0.02814
11:5962580:A:G	50	94	1	0.3061
11:5962640:A:G	50	96	0.99	0.2229
11:5962813:C:G	50	98	0.92	0.01198
11:5963027:G:A	50	100	1	0.07752
11:5963303:T:C	50	100	0.92	0.01888
11:5963840:C:G	50	100	0.93	0.03068
11:5964133:C:T	50	100	1	0.3916
11:5964320:T:C	50	100	1	0.2255
11:5964664:G:A	50	100	1	0.3922
11:5964793:A:T	50	100	1	0.3068
11:5964813:T:C	50	100	1	0.01543
11:5964962:A:G	50	100	1	0.4036
11:5965028:G:T	50	100	1	0.01543
11:5965402:A:G	50	100	1	0.08279
11:5965405:A:G	50	100	1	0.3068
11:5965467:G:A	50	100	1	0.3068
11:5965758:A:G	50	100	1	0.08787
11:5965841:C:T	50	100	1	0.2122
11:5966231:G:A	49	98	1	0.08769
11:5966466:C:T	50	98	1	0.307
11:5966545:C:T	50	100	1	0.2095
11:5967071:A:G	50	100	1	0.02033
11:5967110:C:T	50	100	1	0.4049
11:5967216:T:C	50	100	1	0.4078
11:5967314:A:G	50	100	0.92	0.0305
11:5967993:G:A	50	100	0.98	0.04303
11:5968052:G:A	50	100	1	0.01144
11:5968063:G:A	50	98	1	0.2121
11:5968185:C:T	50	98	0.98	0.451
11:5968846:A:G	50	100	1	0.01543
11:5969863:A:G	50	100	1	0.3095
11:5969884:G:T	50	100	1	0.2095
11:5969891:T:A	50	100	1	0.3802
11:5970511:G:C	50	100	0.97	0.1543
11:5970519:A:T	50	100	0.93	0.0305
11:5970985:A:C	50	100	1	0.3945
11:5971367:G:T	50	100	1	0.4161
11:5971627:A:T	50	100	1	0.01997
11:5971906:C:T	50	100	1	0.01144
11:5972131:A:G	50	100	0.98	0.04267
11:5972316:A:T	50	100	1	0.3678
11:5972543:C:T	50	98	1	0.3658
11:5972565:C:T	50	100	0.98	0.03195
11:5972692:G:A	50	100	1	0.02106
11:5972786:G:C	50	100	1	0.01144
11:5972818:A:C	50	96	1	0.3357
11:5973045:T:C	50	100	0.95	0.02179
11:5973929:A:G	50	100	0.99	0.3052
11:5974513:C:T	50	100	1	0.01598
11:5974557:A:G	50	100	1	0.01144
11:5974562:G:A	50	100	1	0.2166
11:5974720:C:G	50	100	0.99	0.0984
11:5974880:G:T	50	100	0.92	0.03068
11:5974933:G:T	50	100	1	0.3662
11:5974956:C:A	50	100	1	0.09858
11:5975020:C:A	50	100	1	0.3662
11:5975277:T:C	50	100	1	0.2141
11:5975454:A:G	50	100	1	0.01144
11:5975519:T:C	50	100	0.93	0.01888
11:5975685:T:C	50	100	0.94	0.03558
11:5975818:T:C	49	100	1	0.2324
11:5975902:A:G	50	100	0.92	0.03232
11:5975936:A:C	50	100	1	0.02433
11:5976137:C:T	50	100	1	0.01543
11:5976317:G:A	50	100	0.96	0.04648
11:5976368:A:T	50	100	1	0.01126
11:5976567:A:G	50	100	0.97	0.03068
11:5976931:C:G	50	94	0.82	0.03722
11:5977371:T:C	50	100	1	0.01507
11:5977856:G:C	50	100	0.98	0.3607
11:5978336:A:G	50	100	0.99	0.1265
11:5979415:G:A	50	100	0.87	0.02469
11:5979653:G:A	50	100	1	0.02741
11:5979896:C:T	50	98	0.98	0.2358
11:5980194:C:A	50	100	1	0.02741
11:5980444:G:C	50	100	0.96	0.01126
11:5980701:G:A	50	100	1	0.01162
11:5980883:T:C	50	100	1	0.2135
11:5981234:T:C	50	100	1	0.2298
11:5981300:A:G	50	100	0.93	0.01779
11:5981361:T:G	50	100	0.97	0.1663
11:5981568:A:G	50	100	0.99	0.4699
11:5981590:A:G	50	100	0.99	0.1934
11:5981881:C:T	50	100	0.99	0.2153
11:5981960:C:G	50	100	1	0.2128
11:5982282:G:A	49	100	0.99	0.226
11:5982319:C:T	50	98	0.96	0.02996
11:5982824:A:G	50	100	1	0.01144
11:5982843:T:A	50	100	0.99	0.2188
11:5982867:C:A	50	98	0.98	0.236
11:5983438:G:A	50	100	1	0.02651
11:5984353:A:C	50	100	1	0.01144
11:5984529:G:A	50	100	0.98	0.2574
11:5985137:C:G	50	100	0.96	0.04212
11:5985197:T:C	50	98	0.91	0.01616
11:5985658:A:G	50	100	0.98	0.1663
11:5985899:G:A	50	100	1	0.02487
11:5985914:G:A	50	100	0.93	0.01761
11:5986042:G:A	50	100	0.99	0.1383
11:5986166:C:T	50	100	0.94	0.03558
11:5986167:G:A	50	100	1	0.01416
11:5986383:G:T	50	100	0.98	0.2545
11:5986449:C:T	50	100	1	0.02651
11:5986450:G:A	50	98	0.98	0.2075
11:5986513:G:A	50	100	0.95	0.1679
11:5986542:G:A	50	100	0.95	0.07317
11:5986669:C:T	50	98	0.96	0.2362
11:5986762:A:G	50	100	1	0.02487
11:5986820:A:G	50	100	1	0.01416
11:5987321:C:G	50	98	0.78	0.01507
11:5988148:C:T	50	100	0.98	0.2131
11:5988411:G:A	50	100	0.94	0.08678
11:5988845:T:G	50	100	0.96	0.2524
11:5989254:C:T	50	100	0.95	0.01416
11:5989488:A:G	50	98	0.95	0.2324
11:5989837:T:A	50	100	0.98	0.02705
11:5990531:G:A	50	100	0.95	0.4847
11:5990678:G:A	50	100	0.96	0.01543
11:5991952:G:T	50	100	0.84	0.01997
11:5992102:T:C	50	96	0.9	0.4593
11:5992299:G:T	50	96	0.95	0.4256
11:5992434:T:C	50	100	0.97	0.1765
11:5992693:C:G	50	98	0.94	0.1224
11:5992846:C:T	50	100	0.97	0.1763
11:5993134:G:T	50	98	0.96	0.08878
11:5993322:A:G	50	96	0.98	0.4274
11:5993349:A:G	50	96	0.98	0.4272
11:5993381:A:G	50	96	0.98	0.4272
11:5993781:T:A	50	100	0.92	0.03867
11:5993964:G:A	50	98	0.97	0.2847
11:5994086:G:A	50	98	0.87	0.05156
11:5994153:T:C	50	98	0.97	0.285
11:5994457:G:A	50	98	0.97	0.2845
11:5994472:C:A	50	100	0.93	0.0138
11:5994715:A:T	50	98	0.97	0.285
11:5994861:G:C	50	100	0.95	0.0138
11:5995008:G:C	50	100	0.94	0.05247
11:5995080:C:T	50	98	0.97	0.1765
11:5995119:C:T	50	100	0.93	0.05247
11:5995281:A:G	50	100	0.93	0.1262
11:5995313:T:C	50	100	0.92	0.05247
11:5995334:G:A	50	100	0.95	0.0138
11:5995338:A:G	50	100	0.86	0.01997
11:5995819:A:G	50	100	0.98	0.1768
11:5996120:C:T	50	92	0.95	0.2836
11:5996821:C:G	50	96	0.86	0.04085
11:5996875:C:G	50	98	0.94	0.1412
11:5996951:T:C	50	100	0.85	0.07389
11:5997412:A:C	50	96	0.98	0.4484
11:5997549:T:C	50	98	0.93	0.04267
11:5997912:T:C	50	100	0.93	0.01725
11:5997956:G:A	50	98	0.97	0.285
11:5997995:G:A	50	100	0.98	0.1767
11:5998245:T:C	50	100	0.91	0.01779
11:5998364:G:C	50	98	0.94	0.1465
11:5998448:A:G	50	100	0.92	0.03341
11:5998478:C:T	50	100	0.94	0.04031
11:5998583:T:C	50	100	0.98	0.1765
