## Supplemental Table 1 for "Genome-wide association study in Brazil identifies genetic susceptibility to tuberculosis with single-cell gene effects": TableS1_hpWGS_concordance_subset.csv (part 244 of 377)

snpID	total_call	percent_concordance	impute_score	MAF
11:5998692:G:C	50	96	0.97	0.4493
11:5998759:C:A	50	98	0.96	0.2771
11:5999056:G:A	50	100	0.91	0.01688
11:5999465:A:T	50	98	0.95	0.01235
11:5999576:A:G	50	94	0.96	0.3738
11:6000002:T:C	50	96	0.92	0.03431
11:6000016:C:G	50	100	0.98	0.1763
11:6000258:C:A	50	98	0.98	0.1779
11:6000543:A:G	50	98	0.88	0.08224
11:6000758:G:A	50	100	0.98	0.1761
11:6001348:C:T	50	100	0.94	0.1118
11:6001561:C:G	50	96	0.93	0.2159
11:6001810:G:C	50	100	0.95	0.08805
11:6001872:A:G	50	100	0.83	0.01452
11:6002320:A:G	50	100	0.95	0.08733
11:6002351:A:G	50	100	0.98	0.1768
11:6002410:T:C	50	100	0.98	0.1768
11:6002588:G:A	50	100	0.98	0.1767
11:6003321:C:T	50	94	0.96	0.2856
11:6003393:A:C	50	98	0.95	0.01253
11:6003913:C:G	50	100	0.95	0.0167
11:6003922:T:G	50	100	0.94	0.0167
11:6004067:T:C	50	96	0.97	0.1765
11:6004273:A:G	50	88	0.95	0.4218
11:6004286:G:A	50	98	0.97	0.01235
11:6004509:A:C	50	100	0.85	0.01816
11:6004522:A:C	50	100	0.9	0.07843
11:6004881:G:A	50	86	0.86	0.429
11:6004971:T:C	50	98	0.91	0.01235
11:6005431:G:A	50	78	0.73	0.4757
11:6005598:G:A	50	98	0.71	0.04575
11:6005748:A:G	50	90	0.81	0.2734
11:6005854:T:C	50	100	0.86	0.2023
11:6006233:C:T	50	98	0.94	0.2367
11:6006324:T:G	50	100	0.82	0.01725
11:6006458:C:A	50	98	0.87	0.06463
11:6006490:A:G	50	100	0.89	0.03232
11:6006861:C:T	50	96	0.93	0.2288
11:6007038:G:A	50	96	0.94	0.4808
11:6007066:C:A	50	98	0.94	0.4503
11:6007329:G:C	50	100	0.97	0.282
11:6007859:G:A	50	100	0.98	0.2743
11:6008220:T:G	50	100	0.98	0.2324
11:6008310:T:C	50	100	0.97	0.2527
11:6008342:T:A	50	98	0.95	0.242
11:6008431:G:A	50	100	0.96	0.2275
11:6008947:G:T	50	100	0.99	0.2725
11:6008959:A:C	50	100	0.99	0.2725
11:6009212:C:T	50	100	0.99	0.2725
11:6009271:G:A	50	100	0.99	0.2725
11:6009345:A:C	50	100	0.99	0.2725
11:6009635:T:C	50	98	0.94	0.03105
11:6009645:G:A	50	100	0.99	0.2725
11:6009923:G:C	50	100	0.99	0.2485
11:6009980:T:A	50	98	0.95	0.238
11:6010007:G:A	50	98	0.98	0.4339
11:6010354:G:C	50	100	0.98	0.4043
11:6010605:T:C	50	98	1	0.2491
11:6010711:T:A	50	98	0.98	0.2524
11:6010771:T:C	50	100	1	0.2489
11:6011009:G:A	50	100	1	0.2723
11:6011068:A:G	50	100	1	0.2489
11:6011223:C:T	49	89.8	0.95	0.2829
11:6011340:C:T	50	100	1	0.02324
11:6011383:C:T	50	100	1	0.2721
11:6011391:T:G	50	100	1	0.2721
11:6011478:C:A	49	100	1	0.2721
11:6011537:C:T	50	100	0.98	0.2723
11:6011570:G:C	50	100	1	0.2489
11:6011619:G:A	50	100	1	0.01398
11:6011627:G:A	50	100	1	0.2721
11:6011718:C:G	50	98	0.96	0.1336
11:6011850:G:A	50	100	1	0.272
11:6012014:C:T	50	100	1	0.272
11:6012033:A:G	50	100	1	0.2721
11:6012061:C:T	50	100	1	0.272
11:6012107:A:G	50	100	1	0.272
11:6012363:G:A	50	100	1	0.2718
11:6012545:G:A	50	98	0.97	0.283
11:6012706:C:T	50	100	1	0.2718
11:6012835:T:C	50	100	1	0.2718
11:6012926:C:G	50	98	0.98	0.2531
11:6012936:T:A	50	100	1	0.2718
11:6012943:T:G	50	100	1	0.2718
11:6013029:C:T	49	100	1	0.2485
11:6013365:C:T	50	98	0.98	0.3958
11:6013390:T:G	50	98	0.98	0.4061
11:6013543:C:T	50	96	0.98	0.3012
11:6013569:A:T	50	100	1	0.272
11:6013575:G:A	50	100	1	0.272
11:6013589:A:G	50	100	1	0.272
11:6013733:C:A	50	100	1	0.02324
11:6013782:T:A	50	100	1	0.272
11:6013882:C:G	50	98	0.94	0.221
11:6013888:A:G	50	96	0.98	0.3012
11:6014373:G:A	50	100	1	0.02306
11:6014377:T:C	50	100	1	0.02324
11:6014479:A:G	50	100	1	0.2491
11:6014659:T:C	50	100	1	0.2493
11:6014699:T:G	50	100	1	0.2493
11:6014747:G:A	50	100	1	0.2493
11:6014822:C:A	50	100	1	0.2493
11:6015270:C:T	50	100	1	0.2493
11:6015295:T:C	50	100	1	0.2496
11:6015381:C:G	50	100	1	0.2493
11:6015580:G:A	50	100	1	0.272
11:6015694:G:A	50	100	1	0.2718
11:6015878:C:T	50	100	1	0.2721
11:6015907:G:A	50	98	0.98	0.2529
11:6015953:T:C	50	98	0.92	0.04757
11:6016005:C:T	50	98	0.98	0.2529
11:6016022:G:C	50	98	0.94	0.04775
11:6016046:G:A	50	100	1	0.2725
11:6016067:T:C	50	100	1	0.2723
11:6016144:T:C	50	96	0.98	0.3023
11:6016225:T:A	50	98	0.97	0.2805
11:6016294:T:C	50	100	1	0.2493
11:6016306:A:T	50	100	1	0.2725
11:6016510:C:A	50	100	0.86	0.01398
11:6016573:G:A	50	100	0.82	0.02596
11:6016680:T:G	50	100	1	0.2324
11:6016758:A:C	50	100	0.97	0.2505
11:6016989:T:A	50	100	1	0.2491
11:6017261:C:T	50	100	0.97	0.126
11:6017304:T:C	50	100	1	0.2491
11:6017427:C:T	50	100	1	0.2493
11:6017444:A:G	50	98	0.99	0.4626
11:6018335:C:A	50	100	1	0.2491
11:6018721:A:C	50	100	1	0.02306
11:6018752:G:T	50	100	1	0.2493
11:6018780:C:T	50	100	0.99	0.01416
11:6018882:G:A	50	100	0.94	0.02705
11:6019250:A:G	50	98	0.98	0.2524
11:6019518:G:A	50	100	0.97	0.1723
11:6019559:G:C	50	100	1	0.2489
11:6019648:G:C	50	100	0.92	0.03504
11:6019937:G:A	50	100	0.81	0.01017
11:6019979:G:C	50	98	0.98	0.1583
11:6020017:G:A	50	98	0.96	0.2734
11:6020082:A:G	50	100	1	0.02306
11:6020116:G:A	50	100	0.99	0.2328
11:6020176:T:G	50	100	0.96	0.1218
11:6020185:A:G	50	98	0.94	0.05192
11:6020379:A:T	50	98	0.97	0.2515
11:6020533:G:A	50	100	0.96	0.02288
11:6020760:A:G	50	98	0.95	0.4428
11:6020788:T:C	50	100	0.79	0.01307
11:6020952:A:G	50	100	0.77	0.01616
11:6021245:G:A	50	98	0.93	0.2594
11:6021248:G:T	50	100	0.89	0.01017
11:6022047:A:C	50	98	0.94	0.2947
11:6022130:T:G	50	98	0.94	0.04593
11:6022131:A:T	50	98	0.95	0.0463
11:6022213:A:C	50	94	0.94	0.3771
11:6022214:G:A	50	96	0.94	0.3769
11:6022240:C:T	50	98	0.84	0.01688
11:6022247:A:C	50	100	0.94	0.1498
11:6022889:A:G	50	100	0.99	0.01525
11:6022971:T:C	50	100	0.98	0.2858
11:6023414:A:G	50	100	0.97	0.0463
11:6024607:C:T	50	98	0.95	0.3228
11:6024701:A:G	50	100	0.98	0.36
11:6024722:G:C	50	100	0.98	0.3602
11:6025186:C:T	50	98	0.79	0.01779
11:6025445:C:G	50	100	0.96	0.04956
11:6025773:G:C	50	100	0.95	0.1327
11:6026305:C:G	50	100	0.96	0.37
11:6026384:G:T	50	100	0.97	0.07516
11:6026826:T:C	50	100	0.98	0.3321
11:6028088:C:A	50	98	0.96	0.2607
11:6028301:G:A	50	100	0.97	0.3569
11:6028449:T:G	50	100	0.69	0.01398
11:6028658:T:A	50	100	0.98	0.2849
11:6028680:A:G	50	100	0.83	0.02887
11:6028985:A:G	50	100	0.97	0.3604
11:6028987:C:T	50	98	0.88	0.03522
11:6029735:G:A	50	100	0.85	0.01543
11:6030087:A:G	50	100	0.96	0.3716
11:6030099:T:C	50	100	0.9	0.01434
11:6030415:A:T	50	100	0.94	0.01561
11:6030581:A:G	50	100	0.96	0.1747
11:6031174:G:A	50	100	0.91	0.01616
11:6032008:T:C	50	100	0.98	0.3996
11:6032110:A:G	50	100	0.92	0.1647
11:6032233:G:A	50	100	0.96	0.03994
11:6032289:T:C	50	100	0.98	0.3994
11:6032312:T:C	50	100	0.95	0.1046
11:6032379:T:C	50	100	0.98	0.3582
11:6032685:A:C	50	98	0.81	0.01906
11:6033259:G:C	50	100	0.99	0.4
11:6033321:G:A	50	100	0.99	0.4
11:6033551:C:A	50	100	0.81	0.02124
11:6033936:A:C	50	100	0.99	0.4009
11:6034220:T:C	50	100	0.99	0.4009
11:6034639:C:A	50	100	0.98	0.05265
11:6034704:C:T	50	100	0.99	0.4009
11:6034893:C:T	50	100	1	0.01017
11:6035773:G:A	50	100	0.99	0.4094
11:6035780:A:G	50	100	0.99	0.4094
11:6035804:G:A	50	100	0.96	0.01235
11:6035805:G:A	50	100	0.92	0.01489
11:6035851:C:A	50	100	0.84	0.01289
11:6036967:T:C	50	100	0.98	0.05247
11:6037161:C:T	50	100	0.98	0.494
11:6037520:G:A	50	100	0.98	0.4176
11:6037620:C:G	50	100	0.99	0.4018
11:6038701:C:T	50	98	0.96	0.4853
11:6038769:T:C	50	100	0.94	0.01162
11:6039017:T:C	50	100	0.97	0.1369
11:6039262:T:A	50	100	0.96	0.1376
11:6039441:G:A	50	100	1	0.01253
11:6039562:G:A	49	98	0.95	0.1405
11:6039606:G:A	50	100	0.96	0.1376
11:6040325:C:T	50	96	0.97	0.03377
11:6040552:G:A	50	100	0.98	0.1262
11:6040705:G:A	50	98	0.97	0.3533
11:6040813:C:T	50	100	0.97	0.01561
11:6040886:G:C	50	100	0.93	0.04975
11:6040911:C:T	50	96	0.97	0.4782
11:6041093:C:T	50	100	0.95	0.01924
11:6041819:C:G	50	96	0.97	0.2921
11:6041951:G:A	50	100	0.99	0.3604
11:6042755:A:G	50	98	0.99	0.498
11:6043734:A:G	50	100	0.98	0.3842
11:6044414:T:A	50	100	0.99	0.01307
11:6045137:C:T	50	100	1	0.01888
11:6045183:G:A	50	98	0.96	0.04757
11:6045387:T:C	50	100	1	0.02306
11:6045630:G:C	50	100	1	0.02215
11:6045978:C:A	50	100	0.98	0.1147
11:6046369:C:T	50	100	0.99	0.01271
11:6047837:G:C	50	100	0.98	0.3284
11:6048099:C:G	50	98	0.99	0.4862
11:6048784:T:A	50	98	0.98	0.4809
11:6048798:G:C	50	100	0.97	0.1153
11:6048927:G:A	50	98	0.99	0.4811
11:6049112:C:T	50	100	0.98	0.1151
11:6049115:C:T	50	98	0.99	0.4815
11:6049232:C:T	50	98	0.99	0.4813
11:6049269:G:A	50	98	0.99	0.4032
11:6049396:G:A	50	96	0.99	0.3208
11:6049425:A:C	50	100	0.93	0.01035
11:6049831:C:A	50	100	1	0.01888
11:6050107:C:T	50	100	0.99	0.01471
11:6050715:C:T	50	98	0.92	0.02269
11:6050948:T:C	50	100	0.99	0.07534
11:6051126:T:C	50	100	0.99	0.3577
11:6051284:A:G	50	100	0.99	0.01271
11:6051490:G:A	50	100	0.99	0.01126
11:6051603:G:A	49	100	0.99	0.4446
11:6051778:C:T	50	100	0.89	0.01198
11:6051838:C:T	50	100	1	0.05755
11:6052455:T:A	50	100	0.8	0.01107
11:6052764:A:C	50	100	0.96	0.06118
11:6052819:A:G	50	98	0.84	0.0276
11:6053116:T:G	50	100	0.99	0.3609
11:6053196:T:C	50	100	1	0.06463
11:6053243:A:T	50	98	0.92	0.0236
11:6053390:C:T	50	98	1	0.05773
11:6053867:G:A	50	98	1	0.06445
11:6054044:G:A	50	100	0.99	0.4025
11:6054216:C:T	50	100	0.99	0.4036
11:6054316:T:C	50	100	0.81	0.01107
11:6055056:T:G	50	100	0.99	0.3609
11:6055066:T:A	50	98	0.99	0.392
11:6055692:T:C	50	100	1	0.01452
11:6056264:A:T	50	100	0.95	0.01289
11:6056471:C:A	50	100	1	0.01906
11:6056626:C:T	50	98	1	0.06445
11:6057218:A:C	50	100	0.98	0.3203
11:6057345:C:T	50	100	1	0.065
11:6057381:G:A	50	98	1	0.02342
11:6057511:C:G	50	100	1	0.06518
11:6057771:G:A	50	100	0.98	0.3571
11:6057798:C:T	50	100	1	0.05901
11:6057820:C:T	50	100	1	0.065
11:6058225:C:T	50	100	1	0.0581
11:6058502:G:A	50	100	0.93	0.01289
11:6058623:T:C	50	100	0.99	0.01271
11:6060140:C:T	50	100	0.78	0.01816
11:6060178:G:C	50	98	0.98	0.4003
11:6060267:A:T	50	98	0.99	0.1187
11:6060421:A:C	50	100	1	0.05901
11:6060820:C:T	50	100	0.99	0.06463
11:6060850:G:A	50	100	1	0.01434
11:6061042:C:T	50	100	0.98	0.01271
11:6061134:C:G	50	100	0.99	0.06627
11:6061488:A:T	50	100	0.98	0.06663
11:6061673:G:C	50	100	0.97	0.3313
11:6061825:A:G	50	94	0.95	0.4094
11:6061965:T:G	50	100	0.97	0.01271
11:6062333:C:A	50	100	0.89	0.03704
11:6062564:T:G	50	98	0.72	0.01307
11:6062717:C:A	49	87.8	0.91	0.3351
11:6062804:G:T	50	90	0.92	0.346
11:6062923:T:C	50	96	0.95	0.4119
11:6063181:G:A	50	100	0.85	0.1053
11:6063586:A:G	50	100	0.97	0.4118
11:6064112:G:A	50	100	0.97	0.2308
11:6064249:A:G	50	98	0.98	0.07789
11:6064376:A:T	50	98	0.74	0.03232
11:6064499:T:G	50	100	0.99	0.4363
11:6064841:C:T	50	98	1	0.4336
11:6065165:A:G	50	100	0.99	0.437
11:6065341:C:T	50	100	1	0.4365
11:6065458:A:T	50	98	0.97	0.07734
11:6066641:T:C	50	100	0.98	0.2193
11:6066882:T:C	50	100	0.98	0.437
11:6067168:C:A	50	100	0.99	0.4365
11:6067482:G:A	50	100	0.98	0.2306
11:6067508:C:T	50	96	0.97	0.1868
11:6067594:G:A	50	98	0.98	0.07698
11:6068147:A:C	50	100	0.99	0.4365
11:6068510:G:A	50	98	0.98	0.08061
11:6069032:A:C	50	98	0.98	0.4828
11:6069102:C:T	50	98	0.98	0.4597
11:6069142:T:C	50	100	0.98	0.4363
11:6069357:A:G	50	100	0.99	0.01271
11:6069502:C:T	50	100	0.94	0.0138
11:6069834:A:G	50	100	0.6	0.01452
11:6069873:T:A	50	100	0.99	0.425
11:6069995:T:G	50	98	0.98	0.4664
11:6070116:G:A	50	98	0.98	0.07716
11:6070123:T:A	50	98	0.9	0.01924
11:6070333:G:A	50	98	0.9	0.01924
11:6070336:A:G	50	96	0.97	0.2253
11:6070408:C:T	50	96	0.81	0.03831
11:6070514:G:C	50	98	0.9	0.01924
11:6070622:T:C	50	98	0.9	0.01924
11:6071001:T:C	50	96	0.98	0.4916
11:6071240:A:G	50	96	0.96	0.02197
11:6071404:G:T	50	96	0.98	0.3965
11:6071582:G:C	48	91.7	0.98	0.2264
11:6072634:A:G	50	100	0.99	0.01543
11:6072738:T:C	47	89.4	0.99	0.303
11:6072818:A:G	50	100	0.96	0.01089
11:6072921:T:C	50	98	0.9	0.01924
11:6072924:C:T	50	98	0.9	0.01979
11:6072991:C:T	50	98	0.87	0.01906
11:6072995:T:C	50	98	0.9	0.01906
11:6073019:C:T	50	98	0.9	0.01943
11:6073129:G:A	50	100	0.99	0.0167
11:6073697:A:C	48	87.5	0.98	0.1661
11:6074167:C:G	50	100	1	0.01271
11:6074376:G:A	50	100	0.99	0.191
11:6074400:T:C	50	100	0.75	0.01797
11:6074992:G:A	50	100	1	0.01997
11:6075423:A:G	50	96	0.98	0.4931
11:6075727:G:A	50	100	0.81	0.0138
11:6075853:T:C	50	100	0.99	0.4929
11:6075931:G:C	50	98	1	0.01507
11:6076311:G:A	50	98	0.88	0.02687
11:6076800:G:A	50	96	0.99	0.1652
11:6077188:C:T	50	100	0.98	0.01325
11:6077578:G:A	50	100	0.88	0.01961
11:6077900:C:T	50	100	0.85	0.02179
11:6078221:G:A	50	96	0.99	0.1652
11:6078391:C:A	50	100	0.99	0.06409
11:6078475:T:C	50	100	0.99	0.01634
11:6078606:G:A	50	100	0.97	0.04503
11:6078638:G:A	50	98	1	0.02669
11:6078661:T:C	50	98	0.99	0.2988
11:6078967:C:T	50	100	0.97	0.04067
11:6079425:T:C	50	100	0.99	0.1923
11:6079431:A:G	50	98	1	0.02651
11:6079453:T:G	50	100	0.99	0.2987
11:6079586:C:T	50	100	1	0.01271
11:6079694:T:C	50	100	0.9	0.01961
11:6081498:A:G	50	100	1	0.0187
11:6081571:G:A	50	100	1	0.01797
11:6082459:G:A	50	100	1	0.01797
11:6082889:A:C	50	100	0.98	0.2994
11:6082898:T:G	50	100	0.99	0.2916
11:6083183:C:A	50	100	1	0.0187
11:6083246:T:G	50	100	0.83	0.01053
11:6084089:C:T	50	100	0.98	0.05737
11:6084143:C:T	50	100	0.99	0.1489
11:6084317:G:C	50	100	0.99	0.299
11:6084540:C:G	50	96	0.97	0.4526
11:6084771:A:G	50	100	1	0.0187
11:6084795:G:A	50	100	0.85	0.01053
11:6085749:C:A	50	100	1	0.04521
11:6086520:C:T	50	100	0.85	0.01616
11:6086621:C:T	50	100	1	0.01525
11:6086938:C:G	43	100	1	0.01489
11:6087691:C:G	49	95.9	0.99	0.1659
11:6088518:C:T	50	100	1	0.04521
11:6088558:G:A	50	100	0.99	0.1658
11:6088774:C:T	50	100	0.98	0.222
11:6089824:C:T	50	100	0.99	0.1656
11:6090070:G:T	50	100	1	0.04448
11:6092083:G:A	50	100	1	0.01834
11:6092278:G:A	50	100	0.93	0.04575
11:6092285:C:T	50	100	0.99	0.3007
11:6093058:A:G	50	100	0.99	0.3008
11:6093150:T:G	50	100	0.99	0.4842
11:6094631:A:G	50	100	1	0.01561
11:6094875:T:C	50	100	0.99	0.06935
11:6095064:A:G	50	98	0.95	0.02397
11:6095599:G:A	50	100	1	0.04448
11:6095613:C:T	50	100	1	0.4889
11:6095944:A:G	50	100	0.99	0.06826
11:6096460:T:C	50	100	0.94	0.02796
11:6097030:G:A	50	100	1	0.0443
11:6097205:A:G	50	100	0.99	0.06972
11:6097371:G:C	50	100	1	0.01779
11:6097832:C:T	50	100	0.98	0.03613
11:6099120:A:T	50	100	1	0.04466
11:6099464:C:T	50	100	0.92	0.01707
11:6099678:A:G	50	98	0.99	0.3005
11:6100217:A:C	50	100	0.99	0.04539
11:6101802:G:C	49	100	0.99	0.06627
11:6101876:A:G	50	100	0.98	0.2996
11:6101917:A:C	50	100	0.98	0.2191
11:6102539:C:T	50	96	0.81	0.02959
11:6102746:G:A	50	100	0.99	0.1643
11:6102785:T:G	50	100	0.99	0.06972
11:6102855:C:G	50	100	0.99	0.1647
11:6102892:G:A	50	100	0.99	0.1641
11:6103211:T:C	50	100	1	0.04121
11:6104168:A:T	50	100	0.92	0.01816
11:6104216:T:C	50	100	1	0.01816
11:6104430:G:A	50	100	0.99	0.1649
11:6105089:C:A	50	100	0.87	0.07298
11:6105131:A:C	50	100	0.99	0.01307
11:6105597:G:T	50	100	0.99	0.2983
11:6105967:A:G	50	98	0.98	0.3074
11:6106425:A:C	50	100	1	0.3622
11:6106881:A:C	50	100	0.94	0.02197
11:6107385:A:G	50	100	1	0.342
11:6107653:G:C	50	100	0.99	0.1752
11:6107922:T:C	50	100	1	0.1765
11:6108607:C:T	50	100	1	0.4584
11:6109135:C:T	50	100	0.94	0.01017
11:6110162:A:G	50	100	1	0.04775
11:6110476:A:G	50	100	0.93	0.02142
11:6110678:G:C	50	100	1	0.3891
11:6111224:T:C	50	100	0.77	0.01888
11:6111528:A:T	50	100	0.99	0.03686
11:6112484:G:C	50	98	1	0.0158
11:6112533:C:T	50	100	1	0.3159
11:6112776:A:G	49	100	1	0.392
11:6113101:T:G	50	100	1	0.04793
11:6113674:T:C	50	100	1	0.3466
11:6113767:T:G	50	100	0.99	0.2128
11:6113917:T:C	50	100	1	0.3152
11:6114012:A:G	50	100	1	0.1754
11:6114281:A:G	50	100	1	0.04194
11:6114420:A:G	50	100	1	0.1681
11:6114424:A:G	50	100	0.99	0.213
11:6114507:G:C	50	100	1	0.3152
11:6115022:C:T	50	100	1	0.1645
11:6115023:G:A	50	100	1	0.04103
11:6115040:C:T	50	100	1	0.1645
11:6116368:G:A	50	100	1	0.0158
11:6116436:G:A	50	98	0.99	0.01434
11:6116977:C:T	50	100	1	0.02415
11:6117283:C:T	50	100	1	0.0158
11:6117302:C:T	50	100	0.99	0.1703
11:6117652:C:T	50	98	0.98	0.04012
11:6118127:C:G	50	100	0.99	0.1716
11:6118639:A:C	50	100	1	0.1737
11:6119007:G:A	50	100	0.99	0.1287
11:6119013:A:C	50	100	0.99	0.1725
11:6119165:C:A	50	98	1	0.0158
11:6119310:T:C	50	100	1	0.05792
11:6119555:A:C	50	100	1	0.02269
11:6119624:A:C	50	100	0.99	0.1714
11:6119745:G:A	50	100	1	0.0158
11:6119894:T:A	47	76.6	0.99	0.3482
11:6120283:T:G	49	100	0.99	0.09677
11:6120558:C:T	50	100	0.98	0.03214
11:6120607:A:C	50	100	0.99	0.02651
11:6120730:C:T	50	100	0.9	0.04321
11:6121105:C:G	50	98	0.99	0.1207
11:6121302:A:G	49	98	1	0.3164
11:6121367:T:G	50	98	1	0.01507
11:6121620:C:G	50	96	0.96	0.04031
11:6122332:G:A	38	86.8	0.99	0.3484
11:6122452:T:C	45	97.8	0.83	0.0158
11:6122543:G:A	49	100	0.93	0.02088
11:6122773:A:G	50	100	0.97	0.03159
11:6122812:T:C	50	100	0.99	0.3157
11:6123210:C:T	50	100	1	0.4319
11:6123768:G:A	50	100	1	0.4319
11:6123833:G:A	50	100	0.77	0.01852
11:6123961:G:C	50	100	1	0.4321
11:6124403:G:A	50	96	0.69	0.03395
11:6124706:G:A	50	100	1	0.03468
11:6125350:C:A	50	100	1	0.3488
11:6125937:A:C	50	100	1	0.1734
11:6126125:G:A	49	100	0.98	0.02269
11:6126171:A:G	48	97.9	1	0.01761
11:6126810:A:T	50	100	1	0.02415
11:6127087:G:A	50	100	1	0.4337
11:6127504:G:A	50	100	0.99	0.01017
11:6127636:C:T	50	100	1	0.04067
11:6127817:A:G	50	100	1	0.3684
11:6127995:T:C	50	100	1	0.3177
11:6128110:G:A	50	100	1	0.02977
11:6128166:T:G	50	98	0.99	0.01434
11:6128256:A:G	50	100	1	0.0472
11:6128780:A:G	50	100	1	0.02288
11:6129338:C:T	50	100	0.99	0.1665
11:6129508:A:G	50	98	1	0.3272
11:6129584:T:C	50	100	1	0.4306
11:6129974:T:G	49	100	1	0.4334
11:6130344:G:A	50	100	0.87	0.03068
11:6130390:G:A	50	98	1	0.3745
11:6130435:C:G	50	100	1	0.4306
11:6130562:A:G	50	100	0.78	0.0216
11:6131327:A:G	50	100	1	0.4306
11:6131328:G:T	50	100	1	0.03486
11:6131634:C:T	50	100	1	0.01688
11:6131731:G:A	50	100	0.98	0.1667
11:6131737:T:C	50	100	0.99	0.3175
11:6132559:A:C	50	98	1	0.01325
11:6132699:C:T	50	100	1	0.3273
11:6132777:A:T	50	100	1	0.04648
11:6132797:G:A	50	100	1	0.4308
11:6133026:G:A	50	100	1	0.4306
11:6133082:C:T	50	100	1	0.4306
11:6133090:T:G	50	98	0.99	0.1175
11:6133159:C:T	50	100	0.99	0.02397
11:6133171:T:A	50	100	1	0.02288
11:6133174:T:G	50	100	1	0.0463
11:6133377:T:G	50	100	1	0.0158
11:6133548:T:G	50	98	0.99	0.1209
11:6133736:C:G	50	100	1	0.0463
11:6133856:T:C	50	100	1	0.02288
11:6135185:G:A	50	100	1	0.04648
11:6136622:G:A	50	100	1	0.04593
11:6136677:A:T	50	98	1	0.01452
11:6136754:C:A	50	100	1	0.0158
11:6137789:C:T	50	98	0.98	0.4786
11:6137969:T:A	50	100	1	0.0158
11:6138185:T:A	50	100	1	0.01452
11:6138712:G:A	50	100	0.98	0.3146
11:6138781:C:G	50	100	1	0.01471
11:6139037:C:G	50	100	0.98	0.4187
11:6139104:A:G	50	100	0.72	0.01688
11:6139938:T:C	50	100	0.97	0.1678
11:6140367:T:C	50	100	0.97	0.1763
11:6140494:G:A	50	100	0.93	0.1541
11:6140904:T:G	50	100	0.99	0.4326
11:6140975:T:A	50	100	0.85	0.01416
11:6141718:T:C	50	100	0.88	0.01761
11:6142259:A:T	50	100	0.99	0.4328
11:6142442:C:G	50	100	1	0.05229
11:6142694:G:A	50	100	0.88	0.01489
11:6142840:G:T	50	100	0.99	0.167
11:6143157:T:C	50	100	0.93	0.1017
11:6143398:G:C	50	98	1	0.4252
11:6143470:G:A	50	100	1	0.1658
11:6143649:G:A	50	100	0.94	0.02905
11:6143789:T:A	50	94	1	0.4352
11:6143812:C:T	50	98	0.99	0.1934
11:6143902:G:A	50	98	0.99	0.0354
11:6143951:C:T	50	100	0.98	0.2634
11:6144065:C:T	50	96	0.77	0.02959
11:6144088:C:T	50	100	1	0.04702
11:6144136:T:C	49	98	1	0.1685
11:6144322:T:C	50	98	1	0.1687
11:6144414:C:T	50	92	0.98	0.2658
11:6144452:C:G	50	94	0.99	0.311
11:6144711:C:T	50	98	0.86	0.01325
11:6144798:C:T	50	100	0.99	0.1325
11:6144870:C:A	50	100	0.98	0.03558
11:6144904:A:G	50	100	1	0.1688
11:6144940:T:C	49	98	1	0.1685
11:6144965:G:C	50	98	0.99	0.04085
11:6145024:C:G	50	98	0.98	0.26
11:6145202:T:C	50	100	0.89	0.08388
11:6145511:G:A	50	100	0.96	0.01707
11:6146462:C:T	49	100	1	0.05192
11:6146522:G:C	50	100	1	0.01471
11:6146542:C:T	50	98	1	0.05138
11:6146869:C:A	48	89.6	1	0.1656
11:6146888:T:C	48	93.8	0.92	0.0659
11:6147006:G:C	50	100	0.95	0.01888
11:6147386:G:A	50	100	1	0.05901
11:6147429:A:C	50	100	1	0.05156
11:6147467:C:G	50	100	1	0.1656
11:6147560:T:A	50	98	0.98	0.3179
11:6147834:C:G	50	100	0.98	0.2589
11:6147971:C:G	50	100	1	0.0138
11:6148192:C:T	50	96	0.98	0.2622
11:6148236:C:T	50	100	1	0.05174
11:6148387:G:C	50	96	0.87	0.01489
11:6148449:C:T	48	100	0.99	0.3807
11:6148452:T:G	50	96	0.84	0.01289
11:6148513:G:T	49	98	0.95	0.03613
11:6148632:T:C	50	98	0.99	0.1206
11:6148861:C:T	50	100	0.98	0.2564
11:6149341:C:A	50	98	1	0.3095
11:6149691:A:T	50	100	1	0.4265
11:6149993:G:A	50	96	0.98	0.4232
11:6150490:A:G	50	98	0.98	0.1028
11:6150785:A:G	50	98	0.99	0.01452
11:6151090:A:C	50	100	0.98	0.02288
11:6151603:A:G	50	100	0.99	0.1854
11:6151770:G:T	50	98	0.84	0.03123
11:6152116:G:T	50	98	0.98	0.2567
11:6152134:T:A	50	100	1	0.1654
11:6153882:G:A	50	100	1	0.04285
11:6154388:A:G	49	83.7	0.86	0.4016
11:6154392:A:G	49	98	0.95	0.3221
11:6154396:A:G	50	98	0.94	0.02814
11:6154485:A:C	50	100	1	0.1678
11:6154634:C:T	50	100	0.93	0.02233
11:6154881:G:T	50	100	0.99	0.3259
11:6155018:A:G	50	100	1	0.1687
11:6156143:A:G	50	100	0.99	0.1899
11:6156594:G:T	50	100	0.98	0.2562
11:6156772:C:T	50	100	0.97	0.2553
11:6156774:C:T	50	100	0.97	0.2553
11:6157671:C:G	50	98	0.98	0.1117
11:6158232:T:C	50	98	0.98	0.3341
11:6158439:T:A	50	100	0.97	0.03758
11:6159689:T:C	50	94	0.92	0.3538
11:6160006:T:C	50	90	0.86	0.488
11:6160074:C:T	50	98	0.87	0.05937
11:6160361:T:C	50	98	0.76	0.124
11:6160504:C:T	33	93.9	0.63	0.02052
11:6160520:G:T	48	95.8	0.66	0.03849
11:6161136:C:T	50	92	0.84	0.4461
11:6161252:T:C	50	92	0.81	0.421
11:6161636:C:T	50	98	0.88	0.4871
11:6162298:C:G	50	98	0.94	0.4771
11:6162306:T:C	50	96	0.69	0.02269
11:6162887:A:G	50	98	0.96	0.4305
11:6162918:C:T	50	94	0.93	0.25
11:6163126:T:C	50	98	0.96	0.4305
11:6163329:T:C	50	96	0.95	0.4822
11:6163389:T:A	50	94	0.93	0.2504
11:6163875:A:C	50	100	0.89	0.02923
11:6163895:T:C	50	100	0.81	0.03177
11:6165517:T:C	50	94	0.93	0.2515
11:6166092:C:G	50	98	0.92	0.02052
11:6166171:C:T	50	100	1	0.01216
11:6166715:C:T	50	100	0.92	0.01198
11:6166829:T:G	50	100	0.96	0.01979
11:6167125:G:A	50	94	0.96	0.4334
11:6167131:T:A	50	100	0.93	0.07771
11:6167270:G:T	50	100	0.93	0.07752
11:6167854:A:G	50	96	0.96	0.4751
11:6168143:C:A	50	100	0.97	0.04648
11:6168192:A:C	50	100	0.95	0.01688
11:6168284:A:G	50	100	0.97	0.04866
11:6168573:T:C	50	100	0.95	0.05646
11:6168609:G:A	50	100	0.95	0.05447
11:6169620:C:T	50	100	0.96	0.01834
11:6170013:A:T	50	98	0.92	0.0581
11:6170248:T:G	50	100	0.91	0.02669
11:6170513:C:T	50	100	0.89	0.04847
11:6170645:A:G	50	100	0.96	0.01797
11:6171213:C:A	50	96	0.95	0.4975
11:6171232:T:C	50	90	0.65	0.07589
11:6171572:C:A	50	100	0.88	0.01198
11:6171684:A:C	50	98	0.89	0.0118
11:6171783:T:A	50	100	0.99	0.01743
11:6172219:C:T	50	100	0.98	0.4212
11:6172278:A:G	50	100	0.98	0.467
11:6172314:T:C	50	100	1	0.02215
11:6172535:G:T	50	100	0.92	0.08025
11:6172570:C:T	50	100	0.98	0.4212
11:6172890:C:G	50	100	1	0.01779
11:6173120:A:G	38	92.1	0.99	0.05574
11:6173245:T:A	49	95.9	0.99	0.4671
11:6173380:A:G	50	100	1	0.01779
11:6174273:C:T	50	100	1	0.01779
11:6174342:G:T	50	100	0.99	0.07716
11:6174517:G:A	50	100	1	0.02233
11:6174579:G:A	50	100	0.98	0.01452
11:6174978:G:A	50	100	1	0.05592
11:6175793:G:T	50	100	0.99	0.02378
11:6175822:A:T	50	100	1	0.01797
11:6175828:C:A	50	100	0.86	0.03123
11:6175995:C:G	50	100	0.9	0.01216
11:6176091:G:A	50	98	0.98	0.4646
11:6176343:G:T	50	100	0.99	0.0236
11:6176497:A:G	50	100	1	0.06155
11:6176651:G:T	50	100	0.99	0.0984
11:6176692:C:T	50	100	0.99	0.08279
11:6176712:G:T	50	100	1	0.05901
11:6177020:T:C	50	100	1	0.07698
11:6177123:C:T	50	100	0.99	0.06137
11:6177129:T:C	50	100	1	0.09441
11:6177327:T:C	50	100	1	0.05556
11:6177336:C:T	50	100	1	0.2039
11:6177345:A:G	50	100	1	0.1383
11:6177458:T:C	50	100	1	0.1385
11:6177608:T:C	50	100	1	0.02324
11:6177655:C:T	50	100	1	0.01779
11:6177734:T:A	50	100	1	0.1383
11:6177767:T:C	50	100	1	0.1385
11:6178033:A:G	50	100	1	0.1382
11:6178121:G:T	50	100	1	0.1708
11:6178146:G:A	50	100	1	0.01779
11:6178672:A:T	50	100	0.96	0.3891
11:6178940:A:G	50	100	1	0.01797
11:6179269:G:A	50	100	1	0.02342
11:6179425:C:T	50	100	1	0.1449
11:6179780:C:T	50	100	1	0.1449
11:6180078:A:G	50	100	1	0.01779
11:6180309:G:C	50	100	0.95	0.01325
11:6180316:G:A	50	100	0.96	0.1206
11:6180364:C:T	50	100	1	0.1774
11:6180579:T:C	50	100	1	0.01797
11:6180731:A:C	50	98	0.97	0.01162
11:6180816:T:A	50	100	1	0.1382
11:6180886:T:C	50	98	0.94	0.01035
11:6181002:G:C	50	100	1	0.02342
11:6181070:C:T	50	100	1	0.01779
11:6181247:T:C	50	100	1	0.01779
11:6181370:C:A	50	96	0.97	0.3914
11:6181428:T:G	50	100	1	0.0236
11:6181552:A:G	50	98	1	0.0236
11:6181582:C:A	50	98	1	0.02814
11:6181695:G:A	50	100	1	0.01779
11:6181956:G:A	50	100	1	0.0325
11:6181993:C:T	50	100	1	0.1449
11:6182455:C:A	49	100	1	0.2329
11:6182549:G:C	50	100	1	0.05556
11:6182567:A:G	50	100	0.98	0.2838
11:6183086:C:A	50	100	0.97	0.4107
11:6183127:T:C	50	100	0.67	0.01017
11:6183604:A:T	50	100	1	0.1387
11:6183908:G:A	50	100	1	0.01779
11:6184105:A:C	50	98	0.85	0.03613
11:6184878:T:C	50	100	0.97	0.3647
11:6184915:C:T	50	98	0.97	0.3885
11:6185346:T:C	50	100	0.87	0.04902
11:6185379:G:T	50	98	0.86	0.02814
11:6185401:G:A	50	100	0.66	0.01216
11:6185411:G:C	50	100	1	0.1783
11:6185418:T:C	50	100	1	0.1685
11:6185478:A:G	50	100	0.99	0.1391
11:6185501:A:G	50	100	1	0.05574
11:6185511:C:A	50	100	1	0.1679
11:6185527:G:T	50	100	1	0.01779
11:6185599:G:A	50	100	1	0.05574
11:6185640:C:T	50	100	0.99	0.02215
11:6185725:G:A	50	100	0.81	0.01525
11:6185830:A:G	50	100	1	0.01779
11:6185920:C:A	50	100	1	0.2297
11:6186057:C:A	50	100	0.96	0.0167
11:6186322:C:T	36	86.1	0.97	0.4394
11:6186815:G:A	49	83.7	1	0.2337
11:6186835:A:G	49	79.6	1	0.2337
11:6186869:G:A	50	100	1	0.02342
11:6186887:G:C	49	93.9	0.95	0.122
11:6186976:A:C	49	83.7	1	0.1719
11:6187028:A:T	50	96	0.73	0.01834
11:6187208:A:G	50	100	1	0.01779
11:6187551:G:C	50	100	0.96	0.01743
11:6187954:C:G	49	95.9	0.9	0.04339
11:6188250:C:G	49	79.6	0.9	0.2787
11:6188293:T:G	50	100	1	0.01761
11:6188539:G:T	50	100	0.98	0.01416
11:6188892:G:A	48	93.8	0.98	0.1452
11:6188895:C:A	50	100	0.99	0.02342
11:6188907:C:A	48	91.7	1	0.1462
11:6188908:A:G	48	91.7	1	0.1462
11:6189104:A:G	49	100	1	0.01761
11:6189365:C:A	48	97.9	1	0.1462
11:6189369:T:C	47	97.9	0.99	0.1462
11:6190042:C:G	50	100	1	0.02197
11:6190422:G:C	50	100	0.99	0.01416
11:6190624:C:A	49	100	0.87	0.02996
11:6190914:G:A	36	94.4	0.71	0.0768
11:6190937:A:C	43	97.7	0.74	0.02142
11:6191106:T:C	50	96	1	0.1954
11:6191107:G:A	50	100	1	0.05574
11:6191178:A:G	50	100	0.99	0.01561
11:6191467:T:A	50	100	0.97	0.3649
11:6191760:C:T	50	100	0.98	0.01325
11:6191988:T:A	50	100	0.91	0.03286
11:6192251:A:C	50	98	0.91	0.1017
11:6192271:C:A	50	100	0.99	0.2885
11:6193000:C:T	50	100	1	0.128
11:6193395:C:T	50	100	1	0.1324
11:6193455:C:G	50	100	1	0.132
11:6194341:G:C	50	100	1	0.1278
11:6195041:G:C	50	100	0.91	0.05138
11:6195426:G:A	50	100	1	0.1284
11:6195831:T:C	50	98	0.97	0.3825
11:6195892:C:A	50	98	0.97	0.3611
11:6195922:A:G	50	100	0.98	0.06518
11:6196110:A:C	50	96	0.97	0.3782
11:6196553:C:T	50	98	0.92	0.02378
11:6196858:A:G	50	100	1	0.2037
11:6196972:C:A	50	100	0.99	0.01416
11:6197265:T:C	50	98	0.99	0.2765
11:6198285:C:T	50	100	1	0.1325
11:6198390:C:T	50	100	1	0.128
11:6199146:G:C	50	96	0.99	0.2654
11:6199939:A:G	50	100	0.99	0.3684
11:6199949:C:T	50	100	0.96	0.02288
11:6199984:T:A	50	98	0.96	0.4733
11:6200019:A:G	50	100	0.99	0.05556
11:6200146:G:A	50	100	0.61	0.05138
11:6200197:T:C	50	96	0.77	0.08206
11:6200511:C:T	50	100	0.97	0.08715
11:6201272:C:T	50	100	0.99	0.01924
11:6201440:G:C	50	98	0.98	0.1244
11:6201617:T:G	50	100	0.97	0.1006
11:6201675:A:C	50	100	0.96	0.09749
11:6201859:T:A	50	100	0.97	0.09695
11:6201939:G:T	50	100	0.97	0.09677
11:6202567:G:C	50	100	0.88	0.03014
11:6202607:G:A	50	100	0.97	0.1142
11:6203074:A:G	50	100	0.97	0.1008
11:6203472:G:C	50	100	0.95	0.02306
11:6203525:T:C	50	100	0.99	0.4021
11:6204885:T:C	50	98	0.99	0.4021
11:6205476:A:C	50	100	0.85	0.03177
11:6205853:C:T	50	98	0.98	0.3911
11:6207131:A:T	50	100	0.95	0.01852
11:6207364:C:G	50	98	0.99	0.4074
11:6207477:C:T	50	100	0.99	0.01834
11:6208522:G:C	50	100	0.96	0.02251
11:6208709:G:A	50	100	1	0.1195
11:6210501:C:T	50	98	0.97	0.3459
11:6213458:A:G	50	100	0.99	0.3602
11:6213523:T:C	50	100	0.99	0.4775
11:6216335:G:C	50	100	0.98	0.4771
11:6217030:T:C	50	100	1	0.01162
11:6217626:T:G	50	100	0.98	0.01017
11:6217730:C:A	50	92	0.76	0.08842
11:6218114:G:A	50	76	0.71	0.4926
11:6219128:A:C	50	94	0.98	0.1107
11:6219202:A:C	50	100	1	0.03922
11:6219287:T:C	50	94	0.99	0.1107
11:6220120:G:T	50	96	0.98	0.3126
11:6220186:G:A	50	100	0.99	0.3533
11:6220257:A:G	50	100	0.98	0.02433
11:6220537:G:A	50	100	0.99	0.3473
11:6220597:A:G	50	98	0.99	0.2948
11:6220643:A:G	50	94	0.98	0.04303
11:6221049:C:A	50	96	0.99	0.2502
11:6221107:T:C	50	100	0.99	0.0394
11:6221900:G:A	50	100	0.99	0.3081
11:6222164:C:T	50	96	0.99	0.2507
11:6222574:A:G	50	98	0.99	0.3086
11:6222613:C:G	50	96	0.99	0.2676
11:6222733:G:A	50	100	0.99	0.3484
11:6222752:T:G	50	96	1	0.2404
11:6222769:G:A	50	96	0.94	0.02215
11:6224285:T:C	50	94	1	0.04503
11:6224325:C:T	50	98	0.99	0.3411
11:6224368:C:T	50	100	0.96	0.01071
11:6224802:A:G	50	100	1	0.03922
11:6224821:C:T	50	100	0.99	0.3854
11:6225915:C:T	50	98	1	0.01816
11:6226579:G:A	50	98	1	0.02651
11:6226624:G:A	50	98	1	0.2889
11:6227394:G:A	50	100	0.96	0.01017
11:6227730:C:A	50	98	0.94	0.2331
11:6227918:T:C	50	98	1	0.05846
11:6228276:G:A	50	98	1	0.02179
11:6228787:T:C	50	98	0.99	0.2037
11:6228791:G:A	50	96	0.99	0.2409
11:6228837:T:C	50	100	1	0.02977
11:6229113:C:T	50	98	0.99	0.3266
11:6229293:A:G	50	100	0.68	0.01235
11:6229660:A:G	50	100	1	0.02923
11:6229892:A:G	50	100	0.99	0.344
11:6230457:A:G	50	100	0.97	0.01253
11:6230587:A:C	50	100	1	0.02977
11:6230841:T:A	50	100	1	0.02941
11:6231673:C:T	50	96	0.99	0.3713
11:6231949:A:G	50	100	1	0.02977
11:6232144:T:C	50	98	1	0.0216
11:6233167:T:C	50	100	0.98	0.4809
11:6233225:T:C	50	100	1	0.03032
11:6234072:G:A	50	94	1	0.0532
11:6234218:T:C	50	100	1	0.01852
11:6234584:C:T	50	96	1	0.07516
11:6234708:G:T	50	100	0.88	0.05265
11:6234754:C:T	50	98	0.96	0.142
11:6235026:A:C	50	98	1	0.04811
11:6235806:G:T	50	98	0.98	0.3402
11:6235988:A:G	50	100	0.88	0.01307
11:6235996:T:G	50	100	1	0.03595
11:6237459:G:A	50	100	0.81	0.158
11:6238271:A:G	50	98	0.99	0.2006
11:6238573:T:C	50	100	0.99	0.05138
11:6238605:T:G	50	96	0.99	0.3177
11:6238847:A:T	50	100	0.98	0.02233
11:6240263:A:G	50	98	0.97	0.0285
11:6241031:A:G	50	100	0.97	0.01035
11:6241485:G:A	50	100	0.99	0.2318
11:6241679:G:A	50	98	0.99	0.03558
11:6243048:G:A	50	100	0.99	0.01198
11:6243228:G:C	50	100	0.96	0.2801
11:6243636:G:A	50	100	0.98	0.4354
11:6244012:G:C	50	100	0.64	0.01344
11:6244274:G:A	50	100	0.88	0.02142
11:6244303:T:G	50	98	0.91	0.01961
11:6245800:T:C	50	98	0.93	0.08987
11:6246764:T:C	50	98	0.99	0.1759
11:6246788:G:A	50	100	1	0.02288
11:6247000:C:T	49	100	0.97	0.0345
11:6247312:T:A	50	100	0.67	0.01216
11:6247316:G:A	50	98	0.98	0.1768
11:6247687:A:C	50	100	0.97	0.01253
11:6248826:T:C	50	98	0.98	0.1883
11:6249008:G:A	50	100	1	0.02269
11:6249154:A:G	49	98	0.98	0.4895
11:6249234:A:C	50	100	1	0.02269
11:6250941:C:T	45	100	0.92	0.01289
11:6250967:A:C	48	97.9	0.88	0.01307
11:6251115:T:C	50	100	1	0.02741
11:6251447:T:C	50	98	0.97	0.1469
11:6251833:T:C	50	98	0.97	0.0118
11:6251964:G:A	50	98	0.76	0.06245
11:6252234:G:A	50	98	0.98	0.4553
11:6252514:T:C	50	100	0.98	0.1583
11:6252624:G:A	50	100	0.98	0.02015
11:6253345:A:G	50	98	0.98	0.04884
11:6253405:G:A	50	98	0.97	0.4592
11:6253649:C:G	50	98	0.98	0.2623
11:6257058:A:G	50	96	0.9	0.05755
11:6257059:A:G	50	92	0.94	0.4769
11:6257188:T:C	50	98	0.94	0.04884
11:6258908:G:C	50	98	0.84	0.0325
11:6259018:C:T	50	92	0.94	0.4993
11:6259250:G:A	50	100	0.93	0.0187
11:6259878:T:G	50	92	0.94	0.1846
11:6260170:T:C	49	100	0.96	0.25
11:6260851:A:T	50	100	0.92	0.02542
11:6260969:A:G	50	96	0.96	0.4432
11:6261042:A:G	50	96	0.96	0.4432
11:6261238:A:G	50	100	0.98	0.2333
11:6261324:G:A	50	100	0.98	0.2333
11:6261327:A:G	50	100	0.95	0.2333
11:6261464:C:T	35	85.7	0.92	0.154
11:6261578:G:A	50	98	0.97	0.2872
11:6261725:C:T	50	98	0.97	0.2872
11:6261735:C:A	50	98	0.96	0.2872
11:6261738:C:G	50	98	0.97	0.2874
11:6261740:G:A	50	98	0.97	0.2872
11:6261846:C:G	50	98	0.97	0.2849
11:6262128:C:A	50	96	0.67	0.01126
11:6262222:T:C	50	98	0.97	0.1554
11:6262230:C:T	50	98	0.88	0.01053
11:6262398:T:A	50	100	0.93	0.01398
11:6262592:T:C	50	100	0.92	0.05283
11:6263754:A:G	50	98	0.99	0.1492
11:6263898:C:T	50	98	0.97	0.1923
11:6263987:C:T	50	96	0.97	0.4419
11:6264071:G:A	50	96	0.97	0.2916
11:6264323:G:C	50	98	0.99	0.1498
11:6264780:A:G	50	100	1	0.1244
11:6264926:G:A	50	100	0.99	0.1211
11:6264932:A:G	50	100	1	0.1244
11:6265083:T:C	50	98	0.81	0.01216
11:6265096:T:C	50	100	1	0.1244
11:6265214:G:C	50	100	0.9	0.02142
11:6265498:C:T	50	100	0.99	0.1307
11:6265537:G:C	50	100	1	0.1307
11:6265799:T:C	50	100	1	0.1307
11:6265877:A:G	50	100	0.99	0.1307
11:6266213:C:A	50	100	0.99	0.1307
11:6266214:A:G	50	98	0.99	0.1558
11:6266350:G:A	50	100	0.96	0.4946
11:6266373:T:C	50	100	0.99	0.1305
11:6266476:C:T	50	100	0.99	0.1305
11:6266591:G:C	50	98	0.9	0.01198
11:6266647:G:A	50	100	0.99	0.1242
11:6266688:A:G	50	100	0.99	0.1305
11:6266698:T:C	50	100	0.99	0.1305
11:6266882:C:T	50	96	0.96	0.1805
11:6267052:C:T	50	98	0.96	0.4254
11:6267181:C:T	50	100	0.96	0.4969
11:6267637:C:T	50	98	0.96	0.2997
11:6267888:A:G	50	98	0.92	0.1737
11:6267991:C:T	50	100	0.96	0.2473
11:6269526:A:C	50	100	0.9	0.05556
11:6269890:G:A	50	98	0.88	0.04884
11:6270429:G:C	50	92	0.79	0.3911
11:6270835:C:A	50	88	0.72	0.1567
11:6271563:G:T	50	100	0.86	0.04412
11:6271607:C:G	50	84	0.64	0.1567
11:6271608:G:A	50	84	0.62	0.14
11:6271920:T:C	50	100	0.87	0.01452
11:6271949:G:A	50	80	0.64	0.08497
11:6271952:A:C	50	84	0.67	0.4855
11:6271980:A:G	50	80	0.74	0.3095
11:6272149:G:A	50	94	0.8	0.05683
11:6272191:G:A	50	88	0.8	0.2095
11:6272951:T:C	50	98	0.8	0.0187
11:6273164:A:G	50	96	0.89	0.2765
11:6273376:A:T	50	100	0.82	0.02451
11:6273647:T:A	50	96	0.92	0.2442
11:6273666:C:T	50	96	0.89	0.1685
11:6274073:C:T	50	100	0.96	0.01035
11:6274253:C:A	50	94	0.9	0.3036
11:6274374:A:T	50	90	0.91	0.3669
11:6274635:T:C	50	94	0.92	0.2157
11:6275136:C:T	50	100	0.82	0.01852
11:6275800:A:G	50	98	0.92	0.1449
11:6276022:A:G	50	100	0.96	0.02578
11:6276187:A:C	50	100	0.87	0.01924
11:6276346:G:T	50	100	0.86	0.03468
11:6276466:A:C	50	96	0.93	0.4653
11:6276884:G:A	50	100	0.7	0.01325
11:6277054:C:T	50	100	0.8	0.01852
11:6277522:A:T	50	100	0.8	0.01362
11:6277573:G:A	50	90	0.92	0.3617
11:6277584:T:G	50	96	0.92	0.1438
11:6278758:A:G	50	100	0.95	0.03123
11:6278786:T:C	50	98	0.93	0.498
11:6278915:G:A	50	88	0.92	0.09477
11:6278970:G:T	50	100	0.86	0.01834
11:6279016:T:C	50	98	0.91	0.1314
11:6279125:A:G	50	100	0.87	0.01616
11:6279624:G:A	50	100	0.73	0.01071
11:6279704:G:A	50	96	0.87	0.1834
11:6279947:A:C	50	90	0.88	0.3086
11:6279980:G:C	50	88	0.91	0.09477
11:6280267:A:G	50	100	0.95	0.02142
11:6280324:A:T	50	78	0.8	0.2033
11:6280383:G:T	50	88	0.87	0.1639
11:6280570:T:C	50	100	0.89	0.02342
11:6280973:G:A	50	86	0.72	0.3359
11:6281119:C:G	50	100	0.87	0.03558
11:6281220:T:C	50	100	0.74	0.01489
11:6281777:A:C	50	92	0.79	0.1304
11:6282100:G:C	49	100	0.92	0.0236
11:6282166:T:C	50	100	0.92	0.1405
11:6282253:T:G	47	85.1	0.72	0.05156
11:6282255:T:G	47	91.5	0.88	0.1639
11:6282258:T:G	41	75.6	0.72	0.1837
11:6282259:T:G	49	95.9	0.9	0.1623
11:6282263:T:G	50	96	0.91	0.1576
11:6282264:T:G	49	98	0.77	0.03613
11:6282267:T:G	49	98	0.9	0.1569
11:6282271:T:G	50	100	0.9	0.03214
11:6282350:C:T	50	100	0.92	0.09096
11:6282383:T:C	50	100	0.98	0.02887
11:6282475:G:C	50	100	0.99	0.01543
11:6282562:T:C	49	100	0.92	0.2801
11:6283301:G:A	50	98	0.65	0.0167
11:6283406:T:G	50	100	0.99	0.01616
11:6283480:G:A	50	100	0.93	0.09168
11:6283838:A:C	50	100	0.83	0.01017
11:6283967:T:C	50	94	0.78	0.1287
11:6283991:A:C	50	100	0.94	0.09205
11:6284029:T:C	50	90	0.83	0.4152
11:6284212:C:T	50	100	0.94	0.2462
11:6284245:G:T	50	100	0.93	0.1264
11:6284393:A:G	50	92	0.89	0.339
11:6284524:G:A	50	100	0.94	0.2484
11:6284655:A:G	50	100	0.98	0.02705
11:6284661:T:G	50	90	0.82	0.07117
11:6284747:A:T	50	98	0.94	0.2328
11:6285204:C:G	50	98	0.97	0.01107
11:6285250:G:A	50	100	0.9	0.1302
11:6285256:C:T	50	100	0.99	0.01634
11:6285437:A:C	50	100	0.65	0.01688
11:6285912:T:C	50	100	0.99	0.01634
11:6286063:G:T	50	100	0.99	0.01634
11:6286097:A:C	50	98	0.71	0.01834
11:6286466:A:T	50	100	0.93	0.0886
11:6286519:C:T	50	100	0.95	0.1017
11:6287165:G:C	50	88	0.85	0.4822
11:6287618:A:G	50	94	0.84	0.4237
11:6287977:G:A	50	92	0.85	0.1808
11:6288296:A:T	50	100	0.88	0.1193
11:6288854:G:A	50	100	0.9	0.02378
11:6289442:T:C	50	90	0.77	0.1106
11:6289996:G:A	50	90	0.87	0.2671
11:6290255:T:C	50	96	0.84	0.4216
11:6290446:C:A	50	98	0.85	0.4154
11:6290627:C:T	50	100	0.86	0.01525
11:6290679:T:C	50	96	0.85	0.4424
11:6290788:T:C	49	83.7	0.68	0.1158
11:6290790:T:C	50	84	0.83	0.3673
11:6291539:A:C	50	88	0.86	0.478
11:6291586:G:C	50	98	0.85	0.01452
11:6291597:G:C	50	90	0.88	0.4833
11:6291600:A:C	50	96	0.78	0.02651
11:6291616:A:G	50	90	0.88	0.4831
11:6291904:G:A	50	88	0.82	0.3798
11:6291997:C:T	50	92	0.8	0.1369
11:6292090:C:T	50	100	0.84	0.02469
11:6292183:T:C	50	78	0.76	0.3709
11:6292272:G:A	50	92	0.76	0.1289
11:6292335:G:A	50	98	0.84	0.03195
11:6292511:G:A	50	92	0.85	0.435
11:6292625:G:T	50	100	0.88	0.0158
11:6292716:T:C	50	100	0.92	0.0118
11:6292820:C:T	50	94	0.8	0.05047
11:6293339:T:A	50	90	0.84	0.3224
11:6293843:C:T	50	92	0.83	0.3212
11:6294049:C:T	50	98	0.81	0.01779
11:6294286:C:T	50	100	0.74	0.0325
11:6294311:C:G	50	100	0.74	0.0325
11:6294346:A:G	50	92	0.77	0.1176
11:6294376:G:A	50	94	0.74	0.08261
11:6294678:C:T	50	100	0.73	0.03268
11:6294908:C:T	50	80	0.81	0.3066
11:6295329:A:G	50	86	0.8	0.3076
11:6295544:A:G	50	84	0.75	0.3751
11:6295550:G:A	49	79.6	0.75	0.3364
11:6295568:G:A	50	96	0.71	0.01362
11:6295673:A:T	50	94	0.71	0.05519
11:6295807:C:T	50	90	0.74	0.136
11:6295897:A:T	50	100	0.7	0.0167
11:6296157:C:T	50	82	0.62	0.1403
11:6296730:G:A	50	86	0.61	0.1053
11:6297233:T:C	50	94	0.7	0.03831
11:6297436:A:G	50	88	0.62	0.04739
11:6297628:G:A	50	94	0.66	0.08152
11:6297729:A:G	50	92	0.67	0.1924
11:6297772:A:G	50	94	0.69	0.01816
11:6298027:C:T	50	88	0.7	0.1296
11:6298396:C:T	50	92	0.64	0.09078
11:6298425:G:A	50	88	0.62	0.05265
11:6299102:G:A	50	96	0.64	0.06227
11:6299125:C:A	50	100	0.75	0.02052
11:6299138:C:T	50	96	0.63	0.07934
11:6299330:G:A	50	100	0.77	0.02106
11:6299473:G:A	50	92	0.66	0.08842
11:6299819:T:C	50	96	0.61	0.1761
11:6300702:G:A	50	100	0.75	0.01834
11:6300776:A:G	50	88	0.7	0.3738
11:6301054:A:C	50	86	0.7	0.3793
11:6302239:A:G	50	98	0.84	0.02015
11:6302753:G:A	50	94	0.79	0.06118
11:6302831:C:T	50	92	0.65	0.09622
11:6302873:C:T	50	98	0.67	0.01888
11:6303448:T:C	50	84	0.63	0.1478
11:6303826:C:T	50	100	0.85	0.01362
11:6303965:A:G	50	94	0.77	0.2883
11:6303986:T:C	50	96	0.76	0.2702
11:6304362:T:C	50	100	0.92	0.01198
11:6305025:A:G	50	100	0.82	0.02469
11:6305146:T:C	50	100	0.92	0.2478
11:6305181:A:C	50	100	0.82	0.0354
11:6305228:T:C	50	100	0.86	0.02487
11:6305915:C:T	50	100	0.81	0.06863
11:6306176:A:G	50	96	0.86	0.4303
11:6306304:C:T	50	100	0.95	0.2064
11:6306624:C:T	50	100	0.93	0.01743
11:6306693:G:A	50	100	0.96	0.2834
11:6306854:G:A	50	100	0.96	0.01452
11:6307195:T:C	50	100	0.94	0.09405
11:6307242:G:T	50	100	0.96	0.2072
11:6308045:C:T	50	98	0.86	0.02596
11:6308280:A:T	50	100	0.97	0.08733
11:6308958:C:G	50	100	0.96	0.222
11:6309735:T:C	50	100	0.81	0.03613
11:6309796:T:G	50	100	0.96	0.2099
11:6309939:G:A	50	98	0.94	0.1202
11:6310525:C:G	50	100	0.94	0.05338
11:6311012:A:G	50	100	0.98	0.09332
11:6311299:A:G	50	100	0.98	0.3715
11:6311416:G:C	49	100	0.98	0.09332
11:6311776:A:G	50	98	0.97	0.06046
11:6311832:T:C	50	100	0.95	0.03922
11:6311910:G:T	50	90	0.79	0.03322
11:6312077:T:C	50	100	0.97	0.08715
11:6312136:C:T	50	100	0.97	0.2774
11:6312787:C:T	50	100	0.98	0.0935
11:6312949:G:A	50	98	0.97	0.06064
11:6313062:A:G	50	100	0.98	0.3729
11:6313141:G:A	50	98	0.97	0.06064
11:6313504:T:C	50	98	0.89	0.4657
11:6313641:C:G	50	100	0.98	0.0935
11:6313747:T:C	50	98	0.97	0.061
11:6313868:G:C	50	100	0.97	0.08733
11:6314211:T:C	50	100	0.82	0.01107
11:6314332:C:T	50	98	0.77	0.1828
11:6314765:A:T	50	100	0.95	0.03922
11:6314884:C:T	50	100	0.97	0.2789
11:6315044:T:C	50	100	0.96	0.3909
11:6315171:G:A	50	100	0.97	0.2781
11:6315475:T:C	50	100	0.94	0.08715
11:6315503:C:G	50	100	0.97	0.2776
11:6315517:A:G	50	100	0.97	0.2798
11:6315730:T:C	50	100	0.82	0.01017
11:6315744:C:T	50	100	0.93	0.0935
11:6315766:C:T	50	96	0.72	0.02397
11:6316280:C:T	50	98	0.93	0.06736
11:6316905:A:G	50	98	0.88	0.4139
11:6317200:T:C	50	100	0.94	0.01035
11:6317277:C:T	50	94	0.87	0.4121
11:6317434:G:A	50	98	0.97	0.06881
11:6317830:A:C	50	98	0.96	0.05301
11:6318256:G:A	50	94	0.91	0.2124
11:6318754:T:C	50	100	0.9	0.08497
11:6319018:A:G	50	100	0.98	0.0285
11:6319073:T:A	50	100	0.99	0.01452
11:6319186:G:A	50	98	0.91	0.07244
11:6319295:A:T	50	92	0.93	0.4087
11:6319476:A:G	49	91.8	0.92	0.4613
11:6319630:C:T	50	100	0.99	0.0138
11:6320018:G:C	50	100	0.99	0.01416
11:6320135:C:T	50	100	0.94	0.07716
11:6320363:A:C	50	100	0.99	0.01834
11:6320454:C:G	50	100	0.96	0.05592
11:6320518:C:T	50	98	0.92	0.47
11:6320788:T:G	50	100	0.98	0.181
11:6320928:T:G	50	100	0.98	0.1924
11:6321099:T:G	50	100	0.98	0.1926
11:6321352:G:C	50	100	0.94	0.08805
11:6321717:A:T	50	100	0.98	0.1924
11:6322015:G:C	50	98	0.95	0.08842
11:6322256:T:C	50	96	0.95	0.2422
11:6322634:A:C	50	96	0.96	0.4504
11:6323188:C:T	50	100	0.97	0.02215
11:6323720:T:C	50	96	0.96	0.4546
11:6323761:T:C	50	96	0.95	0.4542
11:6324604:G:A	50	96	0.96	0.472
11:6325056:G:A	50	100	0.97	0.1565
11:6325299:G:A	50	100	0.97	0.08315
11:6325342:A:G	50	100	0.98	0.2064
11:6325450:C:G	50	100	0.91	0.01924
11:6325731:A:G	50	100	0.98	0.06481
11:6325842:A:G	50	98	0.98	0.2669
11:6325853:C:T	50	100	0.99	0.1458
11:6325886:T:A	50	100	0.99	0.219
11:6325898:G:T	50	100	1	0.2277
11:6326080:G:A	50	100	0.83	0.01107
11:6326473:A:T	50	100	1	0.01235
11:6326568:T:A	50	98	0.9	0.1897
11:6326700:A:G	50	100	0.99	0.01452
11:6327116:A:C	50	100	1	0.01216
11:6327121:A:G	50	100	0.97	0.05011
11:6327384:C:G	50	100	1	0.2277
11:6327409:T:C	50	100	1	0.2277
11:6327955:A:G	50	100	1	0.2277
11:6328233:G:A	50	100	0.97	0.1294
11:6328536:C:T	50	100	0.99	0.1538
11:6328817:A:G	50	100	0.98	0.07389
11:6328823:G:T	50	100	0.99	0.06627
11:6328979:A:C	50	100	1	0.2279
11:6329092:G:A	50	100	0.99	0.3027
11:6329187:C:T	50	100	0.99	0.3027
11:6329239:G:A	50	100	0.99	0.2113
11:6329561:A:C	50	100	0.98	0.07444
11:6329879:G:T	50	100	0.97	0.07371
11:6329969:A:G	50	98	0.62	0.01035
11:6330014:A:C	50	100	1	0.01235
11:6330148:G:A	50	100	0.98	0.06609
11:6330315:T:G	50	100	0.93	0.03032
11:6330360:C:T	50	100	0.94	0.06445
11:6330557:A:T	50	100	0.99	0.228
11:6330595:T:G	50	100	1	0.01216
11:6330603:A:G	50	100	0.97	0.01816
11:6330891:G:A	50	100	0.99	0.228
11:6331028:C:T	50	100	0.96	0.07444
11:6331065:G:A	50	100	1	0.01216
11:6331380:G:T	50	100	0.96	0.06409
11:6331450:G:T	50	100	1	0.06627
11:6331533:C:T	50	98	0.99	0.3028
11:6331978:T:A	50	100	0.98	0.1451
11:6332542:A:C	50	100	0.93	0.06917
11:6333044:T:A	50	100	1	0.01198
11:6333294:G:A	50	100	0.99	0.2228
11:6333375:G:A	50	98	0.99	0.3012
11:6333376:G:T	50	100	0.97	0.0659
11:6333786:G:A	50	100	0.99	0.3016
11:6333844:C:A	50	100	1	0.01652
11:6334155:T:G	50	96	0.81	0.04539
11:6334353:C:G	50	100	1	0.06627
11:6334556:C:T	50	96	0.73	0.01888
11:6334987:G:T	50	98	0.99	0.2999
11:6335175:T:C	50	100	0.94	0.06245
11:6335676:A:G	50	100	0.98	0.01471
11:6335906:C:T	50	100	0.84	0.02215
11:6336299:C:T	50	100	0.88	0.01924
11:6336847:A:C	50	100	0.86	0.01924
11:6337269:A:T	50	100	0.98	0.06137
11:6337709:A:G	50	98	0.92	0.04448
11:6338448:G:A	50	92	0.95	0.06481
11:6338685:C:T	50	98	0.93	0.03922
11:6339034:C:T	50	100	0.61	0.01961
11:6339629:G:A	50	100	1	0.0118
11:6340076:T:C	50	100	0.81	0.01634
11:6340226:T:C	50	100	1	0.01688
11:6340794:T:G	50	100	1	0.0118
11:6340834:A:C	50	100	0.99	0.01198
11:6340858:T:C	50	100	0.89	0.06354
11:6341094:C:T	50	100	0.82	0.2328
11:6341279:C:T	50	98	0.7	0.02941
11:6341718:T:C	50	92	0.87	0.284
11:6341968:A:C	50	98	0.89	0.0423
11:6342240:C:T	50	100	0.63	0.03794
11:6342533:G:A	50	94	0.88	0.1204
11:6343444:T:G	50	100	0.93	0.2387
11:6343927:C:T	50	98	0.92	0.3297
11:6343969:A:C	50	98	0.85	0.04975
11:6344459:C:T	50	96	0.92	0.1062
11:6344474:C:T	49	98	0.93	0.4167
11:6344526:C:T	50	98	0.96	0.2351
11:6345146:A:G	50	100	0.96	0.2369
11:6345727:T:C	50	98	0.93	0.1888
11:6346078:G:A	50	98	0.95	0.2231
11:6346126:C:G	50	98	0.92	0.4087
11:6346320:G:C	50	98	0.91	0.3066
11:6346823:G:A	50	100	0.92	0.4061
11:6347038:A:G	50	100	0.88	0.02723
11:6347205:A:C	50	100	0.99	0.01743
11:6347778:G:C	50	98	0.95	0.2331
11:6348147:G:C	50	98	0.94	0.4475
11:6348228:T:A	47	97.9	0.9	0.1634
11:6348636:T:A	50	96	0.95	0.4541
11:6349146:T:C	50	96	0.95	0.4515
11:6349511:G:A	50	100	0.9	0.05483
11:6349549:T:A	50	100	0.99	0.01761
11:6349976:G:T	49	98	0.94	0.01471
11:6349998:A:T	50	98	0.9	0.2602
11:6350446:A:G	50	96	0.94	0.05882
11:6350678:G:A	50	94	0.94	0.3184
11:6350780:A:G	50	96	0.94	0.05864
11:6352060:G:T	50	100	1	0.01362
11:6352745:A:G	50	94	0.95	0.2297
11:6352846:A:G	50	100	0.96	0.0207
11:6353043:A:C	50	94	0.95	0.2369
11:6353073:T:C	50	100	0.97	0.01652
11:6353105:C:T	50	98	0.8	0.01362
11:6353811:C:T	50	100	0.97	0.07698
11:6353936:T:G	50	96	0.88	0.01307
11:6354211:T:C	50	100	0.94	0.08769
11:6354579:C:T	50	100	0.98	0.08279
11:6354947:G:A	50	100	1	0.01507
11:6354949:C:T	50	100	0.96	0.05719
11:6355309:G:C	50	100	0.99	0.02487
11:6355347:C:G	50	100	1	0.01652
11:6355449:A:C	50	100	0.96	0.05592
11:6355798:A:T	43	83.7	0.7	0.1097
11:6355800:A:T	38	81.6	0.77	0.1777
11:6355902:T:C	41	100	0.77	0.01452
11:6356039:A:G	50	100	0.99	0.01035
11:6356112:C:A	50	100	1	0.02505
11:6356424:G:A	50	100	0.98	0.08261
11:6356696:G:A	50	100	1	0.02505
11:6356719:T:C	50	98	1	0.02505
11:6356764:G:A	50	92	0.74	0.03105
11:6357124:G:A	50	100	1	0.01652
11:6357565:C:G	50	94	0.97	0.2607
11:6357830:G:A	50	100	0.87	0.03359
11:6358040:G:C	50	100	0.97	0.07407
11:6359000:T:C	50	98	0.93	0.01416
11:6359324:G:A	49	100	0.77	0.03558
11:6360801:C:A	50	96	0.97	0.05156
11:6361079:A:G	50	84	0.92	0.07262
11:6361080:G:A	50	80	0.9	0.07462
11:6362014:C:A	50	100	0.98	0.07171
11:6362030:G:A	50	100	0.96	0.02179
11:6362490:G:C	50	100	0.99	0.07171
11:6363783:T:A	50	100	0.96	0.08951
11:6363843:C:G	50	98	0.93	0.2738
11:6363960:C:G	50	98	0.98	0.02215
11:6364023:C:T	50	98	0.94	0.03468
11:6364159:C:A	50	100	0.96	0.01053
11:6364289:C:G	50	100	0.96	0.01307
11:6364583:T:C	50	100	0.97	0.04121
11:6365249:T:C	50	100	0.98	0.01107
11:6365409:T:A	50	100	0.87	0.01398
11:6365489:A:G	50	98	0.8	0.01507
11:6365494:C:T	50	100	1	0.01561
11:6365786:A:G	50	98	0.98	0.1385
11:6366427:G:A	50	100	0.98	0.04103
11:6366521:G:C	50	98	0.99	0.05247
11:6366692:A:C	50	100	1	0.0118
11:6366731:T:C	50	98	0.99	0.05374
11:6367039:A:G	50	100	0.98	0.04139
11:6367436:T:C	50	100	0.95	0.02996
11:6368126:A:G	50	98	1	0.0906
11:6368172:C:T	50	100	0.91	0.01198
11:6368505:C:T	50	100	0.9	0.01652
11:6368557:C:T	50	100	1	0.01053
11:6368619:T:C	50	100	0.93	0.01198
11:6368720:T:C	50	98	0.99	0.08606
11:6368728:C:A	50	98	0.99	0.08588
11:6368730:C:T	50	98	0.99	0.08588
11:6368756:T:C	50	96	1	0.08914
11:6369060:A:G	50	96	0.96	0.1405
11:6369115:C:T	50	98	0.99	0.08624
11:6369286:C:T	50	100	1	0.01652
11:6369307:A:G	50	100	0.99	0.0138
11:6369487:A:G	50	100	0.89	0.01434
11:6369510:C:T	50	100	0.96	0.02179
11:6370161:T:A	50	100	0.99	0.0138
11:6370523:C:A	50	100	1	0.0118
11:6370527:A:G	50	100	1	0.0118
11:6370637:T:C	50	100	1	0.02469
11:6370660:C:T	50	96	0.97	0.4221
11:6370768:C:T	50	98	0.95	0.1402
11:6370908:G:A	50	100	0.96	0.08642
11:6370973:T:G	50	100	0.98	0.01198
11:6371004:C:T	50	100	1	0.02451
11:6371076:T:C	50	98	0.82	0.04902
11:6371101:G:T	50	100	0.95	0.02524
11:6371115:A:G	50	100	0.9	0.07698
11:6371188:G:A	50	100	0.97	0.01271
11:6371202:T:A	50	100	1	0.02451
11:6371305:G:A	50	100	1	0.02433
11:6371318:C:T	50	100	1	0.01035
11:6371319:A:G	50	100	1	0.01035
11:6371343:A:T	50	100	1	0.02669
11:6371344:T:C	50	100	1	0.02669
11:6371419:G:C	50	96	0.99	0.01325
11:6371420:T:C	50	98	0.99	0.01289
11:6371581:C:T	50	100	1	0.01053
11:6371647:A:G	50	98	0.97	0.4138
11:6371798:T:C	50	100	0.91	0.06536
11:6372620:C:G	50	100	0.96	0.04357
11:6372832:C:T	50	100	1	0.01035
11:6372946:C:A	50	100	0.97	0.07662
11:6373237:C:T	50	100	1	0.01035
11:6373738:T:A	50	100	0.9	0.01598
11:6374013:A:T	50	96	0.84	0.02996
11:6374131:A:G	50	100	0.98	0.01289
11:6374276:C:T	50	100	0.89	0.06609
11:6374460:C:A	50	98	0.97	0.38
11:6374488:A:G	50	100	0.97	0.02905
11:6374565:A:G	50	100	0.85	0.02977
11:6374568:C:T	50	100	0.91	0.01652
11:6374777:C:T	50	100	0.9	0.09096
11:6374861:A:G	50	100	1	0.01035
11:6374864:A:G	50	100	0.97	0.01035
11:6375316:C:A	50	90	0.97	0.1737
11:6375317:A:G	50	86	0.9	0.2496
11:6375324:T:G	50	98	0.92	0.4379
11:6375326:G:A	50	100	0.78	0.02923
11:6375333:G:A	50	90	0.98	0.1745
11:6375343:G:A	50	98	0.95	0.4493
11:6375346:C:T	50	100	0.92	0.0561
11:6375357:C:T	50	96	0.95	0.09749
11:6375377:C:T	50	100	0.87	0.0472
11:6375423:A:G	50	100	0.91	0.04666
11:6375442:C:T	50	100	0.91	0.04521
11:6375499:A:C	50	100	0.92	0.04557
11:6375503:T:C	50	100	0.91	0.04557
11:6375504:C:A	50	100	0.91	0.04575
11:6375505:G:A	50	100	0.91	0.04557
11:6375649:G:A	50	100	1	0.01997
11:6376106:T:C	50	98	0.93	0.1345
11:6376137:T:C	50	98	0.83	0.01707
11:6376185:T:C	50	96	0.75	0.03141
11:6376743:G:A	50	100	1	0.01053
11:6376841:G:A	50	100	0.96	0.01271
11:6377378:C:T	50	100	0.97	0.388
11:6377532:C:T	50	100	0.97	0.02905
11:6377596:G:T	49	100	0.99	0.1273
11:6378022:G:A	50	100	0.99	0.1527
11:6378742:G:A	50	98	1	0.01053
11:6378872:G:A	50	94	0.88	0.2723
11:6379094:G:A	50	100	0.98	0.1273
11:6379160:G:A	50	100	0.98	0.1676
11:6379177:C:A	50	100	0.98	0.1618
11:6379220:T:C	50	100	0.9	0.01198
11:6380132:T:A	50	100	1	0.01797
11:6380204:A:G	50	100	0.95	0.01362
11:6380296:G:A	50	100	0.97	0.1672
11:6380338:A:G	50	100	1	0.01797
11:6380368:C:G	50	100	0.97	0.1097
11:6381060:A:G	50	100	0.9	0.01344
11:6381217:C:T	50	98	1	0.01053
11:6382819:A:G	50	100	0.98	0.1258
11:6383097:T:C	50	98	0.99	0.3992
11:6383148:C:T	50	100	0.96	0.1325
11:6383151:A:G	50	100	0.98	0.1481
11:6383364:A:T	50	96	0.99	0.4644
11:6383420:C:T	50	98	0.75	0.03123
11:6383659:T:C	50	100	0.97	0.1095
11:6383834:C:A	50	100	0.99	0.1481
11:6383841:A:G	50	100	1	0.01797
11:6383933:A:G	50	98	1	0.01071
11:6383949:C:T	50	98	0.82	0.02142
11:6384211:A:G	50	98	0.98	0.2504
11:6384223:T:C	50	98	0.9	0.02288
11:6384721:A:G	49	93.9	0.96	0.4227
11:6384743:T:C	49	95.9	0.69	0.04811
11:6384744:A:G	49	95.9	0.69	0.04811
11:6384779:A:G	50	98	1	0.01416
11:6384825:C:T	50	96	0.98	0.1541
11:6384951:C:T	50	100	0.96	0.02941
11:6385051:C:T	50	100	1	0.01797
11:6385103:C:T	50	100	0.97	0.1155
11:6385770:T:C	50	100	1	0.01816
11:6385960:C:A	50	100	0.99	0.15310000000000001
11:6386526:A:G	50	100	0.98	0.2464
11:6386558:G:T	50	100	0.98	0.246
11:6386697:T:A	49	87.8	0.68	0.02106
11:6386828:A:G	50	98	0.98	0.1897
11:6386928:A:C	50	100	0.97	0.11
11:6386974:T:C	50	100	0.99	0.1781
11:6387118:G:A	50	98	0.99	0.1781
11:6387147:T:C	47	95.7	0.63	0.0532
11:6387149:T:C	48	95.8	0.64	0.0541
11:6387153:T:A	47	93.6	0.62	0.04866
11:6387156:G:C	48	95.8	0.62	0.04956
11:6387161:G:C	47	93.6	0.62	0.04557
11:6387304:C:T	44	95.5	0.94	0.09314
11:6387340:A:G	47	97.9	0.97	0.4183
11:6387359:G:C	50	98	0.99	0.1529
11:6387468:A:G	50	100	0.99	0.1776
11:6387657:T:C	50	100	0.97	0.2333
11:6388032:A:G	50	100	0.93	0.04357
11:6388086:A:C	50	100	0.93	0.1222
11:6388247:C:T	50	100	0.99	0.1774
11:6388560:G:A	50	98	0.99	0.1625
11:6388588:G:T	50	98	0.96	0.4092
11:6388699:G:C	50	100	0.93	0.04375
11:6388755:A:G	50	98	0.96	0.4163
11:6389167:T:C	50	98	0.96	0.4668
11:6389193:T:C	50	98	0.98	0.11
11:6389247:A:G	50	100	0.89	0.01362
11:6389449:G:C	50	98	0.94	0.496
11:6390089:C:G	50	96	0.92	0.1104
11:6390370:C:G	50	90	0.94	0.226
11:6390554:G:C	50	100	1	0.01652
11:6390705:T:C	50	92	0.81	0.4749
11:6391325:G:A	50	98	0.93	0.02524
11:6391624:C:T	50	100	0.9	0.01362
11:6391701:T:C	50	98	0.96	0.1311
11:6391779:A:G	50	100	0.81	0.04267
11:6391872:C:T	50	100	0.99	0.0138
11:6391952:G:A	50	100	0.99	0.01307
11:6392313:G:C	48	93.8	0.96	0.1536
11:6392434:G:A	49	95.9	0.96	0.05519
11:6392644:G:A	50	100	0.75	0.0276
11:6392887:G:A	50	100	0.94	0.09477
11:6393533:G:A	50	100	0.99	0.01634
11:6394067:C:T	50	100	0.98	0.01089
11:6394162:C:T	50	100	0.93	0.09187
11:6394233:G:A	50	96	0.85	0.1534
11:6394474:C:T	50	100	0.98	0.01307
11:6394652:G:A	50	100	0.96	0.1609
11:6394681:A:C	50	100	0.9	0.02705
11:6394698:C:T	50	98	0.94	0.02142
11:6394901:G:C	50	100	0.92	0.01071
11:6395729:C:T	50	94	0.85	0.1284
11:6396397:G:C	49	100	0.84	0.02015
11:6396548:A:G	50	100	0.99	0.01452
11:6396587:A:G	50	100	0.92	0.1082
11:6397068:A:T	50	98	0.92	0.09205
11:6398468:G:A	50	98	0.94	0.02324
11:6398542:G:A	50	100	0.94	0.03123
11:6399031:T:C	50	98	0.94	0.2017
11:6399033:T:C	50	100	0.9	0.01053
11:6399186:A:G	50	98	0.96	0.04031
11:6399676:A:C	50	98	0.93	0.05592
11:6399825:T:C	50	98	0.96	0.01816
11:6399875:C:A	50	100	0.97	0.02596
11:6400257:C:A	50	100	0.97	0.01035
11:6400929:G:T	50	100	0.94	0.01834
11:6401833:G:A	50	100	0.76	0.06536
11:6402400:G:C	50	94	0.84	0.315
11:6402516:T:G	50	100	0.95	0.02614
11:6402912:T:C	50	100	0.92	0.05556
11:6403626:C:T	50	96	0.9	0.1718
11:6404140:A:G	50	100	0.95	0.01471
11:6404440:C:T	50	100	0.85	0.02251
11:6404680:C:A	50	94	0.67	0.02959
11:6405768:T:C	50	96	0.85	0.07389
11:6406136:C:T	50	96	0.69	0.03014
11:6406787:C:A	50	100	0.97	0.04684
11:6406807:C:T	50	100	0.94	0.02778
11:6406876:T:C	50	88	0.89	0.2988
11:6407795:C:T	50	100	0.9	0.01924
11:6407812:G:A	50	100	0.87	0.01271
11:6407816:G:A	50	88	0.91	0.3128
11:6407992:T:G	50	100	0.97	0.04757
11:6407998:C:T	50	100	0.93	0.01216
11:6408069:G:A	50	100	0.92	0.0207
11:6408070:C:T	50	100	0.94	0.01652
11:6408075:G:A	50	98	0.85	0.01507
11:6408321:C:A	50	100	0.86	0.02415
11:6408322:G:A	50	86	0.89	0.2544
11:6408629:C:G	50	96	0.69	0.01216
11:6408755:C:T	50	100	0.96	0.04866
11:6409777:C:T	50	98	0.85	0.0187
11:6410032:C:G	50	100	0.91	0.01271
11:6410103:G:A	50	100	0.91	0.03359
11:6410238:C:G	50	100	0.96	0.01307
11:6410301:A:G	50	100	0.95	0.03359
11:6410431:C:A	50	100	0.9	0.0187
11:6410970:G:A	50	100	0.96	0.01307
11:6411197:G:A	50	96	0.67	0.02923
11:6411632:C:T	50	100	0.72	0.0138
11:6411737:G:A	50	100	0.83	0.01071
11:6411861:C:T	50	100	0.89	0.01761
11:6411994:C:G	50	94	0.85	0.1636
11:6412035:C:G	50	94	0.85	0.1639
11:6412316:G:A	50	98	0.73	0.08152
11:6412585:C:A	50	98	0.81	0.03359
11:6412839:T:C	50	84	0.64	0.2447
11:6412894:G:A	50	96	0.8	0.05519
11:6412919:C:G	50	92	0.64	0.4673
11:6413235:G:A	50	92	0.61	0.0345
11:6413264:C:T	50	86	0.66	0.1436
11:6413436:C:T	50	94	0.76	0.0167
11:6414108:C:T	50	100	0.82	0.02324
11:6414258:C:T	50	98	0.76	0.01416
11:6414798:G:A	50	92	0.94	0.4158
11:6415446:T:C	50	100	0.74	0.01688
11:6415474:A:G	50	98	0.94	0.2752
11:6415583:A:C	50	98	0.94	0.2741
11:6415619:A:T	50	98	0.94	0.274
11:6415624:T:C	50	98	0.93	0.01852
11:6415638:G:C	50	98	0.94	0.2741
11:6416005:C:G	50	98	0.94	0.2829
11:6416184:C:G	50	98	0.94	0.2834
11:6416815:T:C	50	98	0.95	0.2776
11:6416834:C:T	50	98	0.92	0.1921
11:6417026:G:A	50	100	0.99	0.03686
11:6417092:G:A	50	98	0.82	0.01924
11:6417112:C:T	50	98	0.94	0.2707
11:6417166:C:G	50	98	0.95	0.2767
11:6417969:T:C	50	100	0.99	0.01489
11:6418458:C:T	50	98	0.92	0.1934
11:6418507:G:T	50	100	0.72	0.04611
11:6418516:G:C	50	98	0.95	0.2077
11:6419119:A:G	50	100	0.92	0.02215
11:6419216:A:G	49	100	0.97	0.1772
11:6419362:C:G	50	98	0.97	0.03105
11:6419586:C:G	50	96	0.96	0.2703
11:6419669:G:T	50	98	0.98	0.05664
11:6419821:C:T	50	96	0.96	0.4893
11:6419840:G:C	50	100	1	0.05047
11:6419915:C:T	50	100	1	0.01997
11:6420175:G:A	50	98	1	0.05519
11:6420503:T:C	50	98	1	0.05519
11:6420596:C:T	50	98	1	0.04611
11:6420604:A:C	50	98	0.86	0.02869
11:6420638:G:C	50	98	0.81	0.01834
11:6420779:A:G	50	98	1	0.0463
11:6421027:C:T	50	100	1	0.04139
11:6421143:A:C	50	100	1	0.02106
11:6421285:G:A	50	98	1	0.04593
11:6421494:A:T	50	92	0.96	0.4566
11:6422442:T:A	50	98	0.99	0.2714
11:6422465:T:C	50	100	1	0.01997
11:6422593:T:C	50	100	1	0.01997
11:6422599:G:A	50	100	1	0.04593
11:6423135:T:C	50	100	1	0.02015
11:6423260:T:C	50	100	0.98	0.03322
11:6423352:A:T	50	100	1	0.03322
11:6423638:C:T	50	100	1	0.03322
11:6424216:G:C	50	100	1	0.03322
11:6424843:G:A	50	100	1	0.05392
11:6425098:T:C	50	98	0.87	0.03014
11:6425783:A:G	50	100	1	0.06028
11:6426150:G:T	50	98	0.95	0.2019
11:6426193:C:T	50	96	0.99	0.266
11:6426239:A:C	50	100	0.99	0.2427
11:6426243:T:G	50	100	1	0.01924
11:6426546:T:C	50	100	0.99	0.2435
11:6427028:T:C	50	100	1	0.01961
11:6427916:G:A	50	98	0.87	0.03086
11:6428175:G:T	50	100	0.99	0.2436
11:6428970:A:T	50	100	0.99	0.2464
11:6429068:T:C	50	100	1	0.02215
11:6429195:C:T	50	98	0.94	0.1044
11:6429253:G:C	50	100	0.99	0.2462
11:6429275:T:C	50	94	0.95	0.199
11:6429298:C:T	50	100	0.99	0.1828
11:6429494:C:T	50	100	0.99	0.2484
11:6429526:C:G	50	100	0.99	0.2404
11:6429667:G:A	50	100	0.88	0.04176
11:6429788:C:A	50	100	0.99	0.2033
11:6429912:C:A	50	100	1	0.02052
11:6430225:C:T	50	98	0.99	0.2829
11:6430353:C:T	50	100	0.68	0.01943
11:6431208:C:A	50	100	1	0.01852
11:6431513:G:C	50	100	0.92	0.05428
11:6431723:G:A	50	100	0.99	0.02923
11:6432102:T:C	50	100	0.99	0.1612
11:6432111:G:C	50	100	0.89	0.01525
11:6432203:C:T	50	100	0.99	0.03631
11:6432642:C:T	50	100	0.83	0.01561
11:6432924:G:A	50	100	0.99	0.1826
11:6434341:G:A	50	100	0.99	0.2752
11:6435109:A:C	50	100	0.99	0.2197
11:6435303:G:A	50	100	1	0.2763
11:6435377:A:T	50	100	1	0.24
11:6435532:A:C	50	100	1	0.24
11:6435638:G:C	50	100	0.93	0.01816
11:6435874:T:A	50	94	0.96	0.4933
11:6436863:G:A	50	100	0.93	0.02197
11:6437609:C:T	50	100	0.93	0.01816
11:6437939:C:A	50	100	1	0.03631
11:6437977:G:A	50	100	1	0.01997
11:6438608:C:T	50	100	1	0.2397
11:6438708:A:G	50	94	0.84	0.09386
11:6438718:T:C	50	100	1	0.03631
11:6438753:C:T	50	98	0.99	0.02052
11:6438796:C:A	50	100	0.99	0.2397
11:6438814:C:T	50	100	1	0.03649
11:6438929:A:G	50	100	1	0.03631
11:6439454:C:T	50	100	1	0.05664
11:6439667:G:A	50	100	1	0.01997
11:6440047:T:A	50	94	0.93	0.2531
11:6440254:G:A	50	100	1	0.02106
11:6440592:A:G	45	97.8	1	0.03613
11:6440696:T:C	50	100	1	0.01997
11:6440802:T:C	50	100	1	0.02106
11:6440857:G:A	50	100	0.99	0.2184
11:6440945:C:T	50	100	0.99	0.01997
11:6441858:A:G	50	100	0.98	0.1823
11:6441925:C:G	50	100	1	0.02124
11:6442087:G:A	50	100	1	0.05792
11:6442812:C:T	50	100	0.97	0.02015
11:6443682:C:T	50	100	0.95	0.05211
11:6444666:A:G	50	100	0.91	0.2702
11:6444846:C:T	50	96	0.9	0.2244
11:6444861:A:C	50	96	0.9	0.2269
11:6445583:C:T	49	93.9	0.88	0.3725
11:6445629:G:A	50	86	0.8	0.2796
11:6445703:T:G	50	98	0.83	0.04158
11:6445750:C:T	50	94	0.82	0.179
11:6445812:T:C	50	94	0.74	0.06881
11:6445819:T:C	50	92	0.76	0.1828
11:6445858:G:A	50	98	0.93	0.02124
11:6445872:C:T	50	98	0.88	0.01452
11:6446336:T:C	50	100	0.96	0.01652
11:6446754:C:A	50	100	0.96	0.03195
11:6446791:G:T	50	100	0.96	0.01071
11:6446841:A:C	50	100	0.95	0.03123
11:6446845:G:A	49	93.9	0.92	0.3551
11:6446919:A:G	50	98	0.92	0.3163
11:6446942:C:A	50	100	0.98	0.0216
11:6447096:T:C	50	92	0.92	0.3519
11:6447150:C:T	50	98	0.97	0.03577
11:6447439:C:A	50	100	0.94	0.02542
11:6447449:A:T	50	94	0.93	0.3996
11:6447561:G:A	50	94	0.92	0.3575
11:6447915:A:G	50	100	0.84	0.03141
11:6448074:T:A	50	96	0.9	0.3032
11:6448323:C:T	50	92	0.86	0.1875
11:6448352:C:T	50	96	0.9	0.1431
11:6448827:G:A	50	94	0.9	0.175
11:6449991:T:C	50	100	0.99	0.02106
11:6450360:C:T	50	100	0.99	0.02197
11:6450492:T:G	50	96	0.84	0.2077
11:6451823:T:G	50	100	0.99	0.02197
11:6451897:T:C	50	100	0.98	0.03758
11:6452308:T:C	50	100	0.99	0.01362
11:6452338:T:C	50	100	0.98	0.03758
11:6452623:C:T	50	100	0.99	0.02197
11:6452762:G:A	50	100	0.96	0.03758
11:6452943:A:G	50	96	0.86	0.3391
11:6452949:C:T	50	100	0.92	0.01398
11:6453187:C:G	50	98	0.88	0.08932
11:6453364:C:T	50	100	0.92	0.0345
11:6453459:C:A	50	100	0.77	0.01652
11:6453870:A:G	50	94	0.71	0.2928
11:6454076:C:T	50	98	0.81	0.02741
11:6454097:G:A	50	90	0.75	0.0581
11:6454646:C:T	50	100	0.78	0.0158
11:6454709:A:T	50	92	0.86	0.1983
11:6454805:G:A	50	100	0.74	0.01071
11:6455231:C:T	50	100	0.93	0.1086
11:6456213:T:C	50	98	0.96	0.1164
11:6456225:C:T	50	94	0.92	0.2195
11:6456601:C:T	50	96	0.93	0.2057
11:6457151:T:G	50	98	0.96	0.10780000000000001
11:6457154:C:T	50	96	0.93	0.2062
11:6457389:G:A	50	98	0.93	0.2061
11:6457533:C:A	50	100	0.95	0.03686
11:6457891:C:T	50	98	0.8	0.02905
11:6458514:G:C	50	100	0.75	0.01543
11:6458833:A:G	50	96	0.95	0.3773
11:6459524:C:G	50	98	0.9	0.06336
11:6460999:G:A	50	100	0.83	0.0158
11:6461483:G:C	50	92	0.86	0.4392
11:6461980:A:T	50	100	0.85	0.01979
11:6461999:C:T	50	100	0.99	0.01852
11:6462059:G:A	50	100	0.91	0.01089
11:6462280:C:A	50	100	0.97	0.3782
11:6462533:G:A	50	96	0.98	0.1917
11:6462935:G:A	50	96	0.98	0.1915
11:6462979:G:C	50	100	0.76	0.02832
11:6463049:G:A	50	98	0.97	0.4791
11:6463078:G:A	50	96	0.96	0.254
11:6463257:G:A	50	100	0.97	0.4788
11:6463290:T:C	50	100	0.99	0.01162
11:6463881:A:G	50	96	0.99	0.1917
11:6464030:G:A	50	100	0.9	0.02796
11:6464439:A:G	50	98	0.99	0.2057
11:6464941:C:T	50	98	0.99	0.1959
11:6465201:A:T	50	100	0.94	0.01634
11:6465715:C:T	50	98	0.99	0.1914
11:6466570:C:G	50	98	0.95	0.06427
11:6466593:G:T	49	95.9	0.89	0.06554
11:6466871:G:C	50	98	0.96	0.2542
11:6467546:G:A	50	100	0.98	0.01253
11:6467804:G:A	50	98	0.93	0.01235
11:6467864:G:A	50	100	0.9	0.01561
11:6468309:C:T	50	100	0.89	0.02251
11:6468489:G:C	50	100	0.85	0.07752
11:6468611:C:T	50	100	0.94	0.08914
11:6470733:C:T	50	100	1	0.01053
11:6470846:T:C	50	100	1	0.02469
11:6471486:C:T	50	98	1	0.1946
11:6471545:C:T	50	96	0.88	0.06627
11:6471717:G:A	50	100	1	0.195
11:6471900:A:G	50	100	0.97	0.0187
11:6471923:T:C	50	100	1	0.1983
11:6472141:G:A	50	100	0.99	0.01253
11:6472590:T:C	50	100	1	0.03595
11:6472770:T:C	50	100	0.95	0.04049
11:6473230:G:A	50	100	1	0.01253
11:6473556:T:C	50	98	0.97	0.4853
11:6473678:G:C	50	100	1	0.1781
11:6473685:G:A	50	98	1	0.1781
11:6474370:A:G	50	98	1	0.1983
11:6474634:G:C	50	98	0.96	0.2565
11:6474638:C:G	50	100	0.95	0.03195
11:6475103:A:G	50	100	0.99	0.2311
11:6475188:A:T	50	100	0.96	0.03159
11:6475297:C:T	50	100	0.92	0.02251
11:6475301:A:G	50	100	1	0.02596
11:6475447:C:G	50	100	0.99	0.1963
11:6475749:G:C	50	100	0.95	0.01997
11:6475879:T:C	50	100	0.98	0.05011
11:6476131:T:C	50	100	0.98	0.05011
11:6476654:C:A	50	100	0.94	0.02142
11:6476944:C:T	50	100	0.94	0.01235
11:6477665:G:A	50	100	0.95	0.01997
11:6477972:C:A	50	100	0.96	0.03522
11:6477985:A:G	50	96	0.96	0.4036
11:6479034:C:G	50	100	1	0.03195
11:6479079:A:G	50	98	0.95	0.3698
11:6479480:A:G	50	98	0.96	0.3115
11:6479534:G:C	50	100	1	0.03177
11:6480255:G:A	50	100	0.78	0.01216
11:6480295:A:C	50	100	1	0.03195
11:6480383:C:T	50	100	0.95	0.03885
11:6481406:G:C	50	100	0.97	0.2179
11:6481482:A:G	50	100	1	0.02832
11:6481497:C:G	50	100	0.98	0.2177
11:6481523:C:A	50	100	0.94	0.02905
11:6481550:C:A	50	100	0.99	0.2023
11:6481897:G:A	50	100	0.97	0.307
11:6482022:C:T	50	100	1	0.01888
11:6482105:G:T	50	100	1	0.01198
11:6482219:T:G	50	100	1	0.01943
11:6482246:G:A	50	100	0.88	0.01017
11:6482345:G:A	50	100	0.99	0.1634
11:6482358:G:A	50	100	1	0.03123
11:6482448:G:A	50	100	1	0.03123
11:6482500:A:G	50	100	1	0.03123
11:6482831:C:T	50	100	1	0.03123
11:6482966:T:G	50	100	1	0.03123
11:6483214:T:C	50	100	1	0.02505
11:6483220:G:C	50	100	1	0.02505
11:6483357:C:T	50	100	1	0.02524
11:6483409:A:T	50	100	0.95	0.02197
11:6484041:G:A	50	100	0.98	0.3066
11:6484096:T:C	50	100	1	0.01416
11:6484151:C:T	50	100	1	0.02542
11:6484239:C:A	50	100	1	0.1694
11:6484294:G:A	50	100	0.98	0.3646
11:6484876:A:G	50	100	1	0.02524
11:6485046:T:C	50	100	1	0.02524
11:6485088:T:C	50	100	0.94	0.01598
11:6485189:T:A	50	100	1	0.02524
11:6485257:G:A	50	100	1	0.1946
11:6486013:G:A	50	100	1	0.1705
11:6486149:A:G	50	100	1	0.01598
11:6486401:T:C	50	100	1	0.1696
11:6486450:A:G	50	100	1	0.163
11:6486759:G:A	50	100	1	0.02524
11:6486894:G:C	50	100	0.99	0.4461
11:6486921:C:T	50	100	0.94	0.01017
11:6487130:T:G	50	100	1	0.02542
11:6487131:T:C	50	100	1	0.02524
11:6487311:A:G	50	100	1	0.02378
11:6487462:C:T	50	100	1	0.02524
11:6487773:C:T	50	100	1	0.163
11:6487932:G:A	50	100	1	0.01452
11:6488163:A:G	50	100	1	0.08733
11:6488511:C:G	50	96	0.98	0.2627
11:6488607:C:A	50	100	1	0.08751
11:6488891:G:A	50	100	1	0.03504
11:6489014:A:G	50	96	0.98	0.2627
11:6489165:A:G	50	98	0.98	0.3066
11:6489266:A:G	50	100	1	0.01452
11:6489418:A:G	50	100	1	0.08733
11:6490242:C:T	50	100	0.99	0.3477
11:6490303:T:A	50	100	1	0.0256
11:6490565:G:A	50	100	1	0.04158
11:6491003:C:T	50	100	1	0.02524
11:6491027:C:G	50	98	0.89	0.01743
11:6491380:C:T	50	100	1	0.03504
11:6491970:G:A	50	100	1	0.08733
11:6492146:G:A	50	100	1	0.08715
11:6492295:T:G	50	100	1	0.01979
11:6492736:G:C	50	100	0.99	0.2727
11:6492818:A:C	50	100	1	0.08715
11:6493207:A:G	50	100	1	0.08715
11:6493872:A:G	50	100	0.95	0.01144
11:6494324:C:T	50	100	0.92	0.01961
11:6494623:C:T	50	98	0.99	0.4406
11:6494624:A:T	50	100	0.97	0.03794
11:6494625:A:C	50	100	0.94	0.02197
11:6494756:G:T	50	100	1	0.1616
11:6494887:C:G	50	100	1	0.2727
11:6494900:G:C	50	100	0.97	0.05483
11:6495198:A:T	50	100	0.96	0.02142
11:6495228:T:C	50	100	1	0.3965
11:6495525:C:A	50	100	1	0.3981
11:6495816:G:C	50	100	0.99	0.01126
11:6496167:G:A	50	100	1	0.03522
11:6496223:A:G	50	100	1	0.398
11:6496323:G:A	50	100	1	0.08751
11:6496345:C:A	50	100	0.99	0.1629
11:6496581:T:G	49	95.9	1	0.4432
11:6496672:C:T	50	98	1	0.4332
11:6496770:T:C	50	100	1	0.3981
11:6496911:A:C	50	100	1	0.03522
11:6496927:C:A	50	100	0.99	0.03522
11:6497114:C:A	50	100	1	0.03522
11:6497500:A:T	50	100	1	0.2734
11:6497555:C:T	50	100	0.88	0.1316
11:6497702:A:G	50	100	1	0.2734
11:6498133:C:G	50	98	1	0.396
11:6498412:G:A	50	100	1	0.4644
11:6498785:G:T	50	100	1	0.4633
11:6498934:T:A	50	100	1	0.4132
11:6499116:C:G	50	100	1	0.4486
11:6499273:T:C	50	100	1	0.4132
11:6499434:G:A	50	98	1	0.3987
11:6499629:A:G	50	100	1	0.3987
11:6499690:C:T	50	98	1	0.2734
11:6500124:T:C	50	100	1	0.3883
11:6500161:C:T	50	100	0.99	0.4679
11:6500324:A:G	50	100	1	0.2734
11:6500608:T:C	50	100	1	0.08805
11:6500713:C:T	50	100	0.9	0.01652
11:6501158:G:A	50	100	1	0.02233
11:6501234:C:T	50	100	1	0.03522
11:6501389:A:G	50	100	1	0.03522
11:6501450:G:T	50	100	1	0.03522
11:6501495:A:C	50	100	1	0.02524
11:6501574:G:A	50	100	1	0.3991
11:6501642:C:G	50	100	0.97	0.01525
11:6502029:A:T	50	100	0.98	0.01961
11:6502094:G:T	50	100	1	0.03522
11:6502155:G:C	50	100	1	0.03522
11:6502427:A:G	50	100	1	0.4989
11:6502842:A:C	50	100	0.97	0.1314
11:6503010:C:T	50	100	1	0.2741
11:6503023:C:T	50	100	1	0.161
11:6503326:G:A	50	100	1	0.4989
11:6503635:C:T	50	100	0.99	0.2741
11:6504695:C:T	50	100	1	0.03504
11:6504821:T:A	50	100	0.99	0.2736
11:6505258:T:A	50	100	0.98	0.1314
11:6506345:C:T	50	100	0.96	0.03341
11:6506400:T:C	50	100	0.99	0.1605
11:6507389:T:G	50	100	1	0.4385
11:6507451:A:T	50	100	0.99	0.2747
11:6507704:A:T	50	100	1	0.03722
11:6507749:G:T	50	100	1	0.03722
11:6507764:A:G	50	100	1	0.09441
11:6508310:A:T	50	100	0.99	0.3631
11:6508329:C:G	50	100	0.89	0.07716
11:6508412:G:A	50	100	1	0.482
11:6508876:A:G	50	100	0.97	0.1414
11:6508908:G:A	50	100	1	0.03722
11:6509048:C:T	50	100	0.99	0.2752
11:6509117:A:G	50	100	1	0.09405
11:6509171:G:C	50	98	0.78	0.03032
11:6509654:A:G	50	100	0.99	0.01906
11:6510000:T:C	50	100	0.99	0.08751
11:6510472:T:C	50	100	0.98	0.4688
11:6510765:G:T	50	98	0.99	0.4118
11:6510794:T:A	50	100	0.99	0.4118
11:6510993:T:C	50	100	0.99	0.3627
11:6511052:C:G	50	100	0.99	0.0325
11:6511260:T:C	50	98	0.96	0.02233
11:6511289:C:T	50	100	0.99	0.2754
11:6511438:C:G	50	100	0.78	0.01035
11:6511548:A:T	50	100	1	0.1599
11:6511698:T:C	50	100	1	0.1596
11:6511860:T:C	50	100	0.98	0.3678
11:6511973:C:T	50	100	0.99	0.01997
11:6512001:G:A	50	96	0.93	0.4869
11:6512030:C:T	49	100	0.97	0.2761
11:6512235:T:C	50	94	0.98	0.325
11:6512244:G:A	50	94	0.98	0.325
11:6512260:A:G	49	93.9	0.97	0.3551
11:6512282:G:A	49	95.9	0.95	0.3482
11:6512283:G:C	49	93.9	0.94	0.3486
11:6512346:A:G	50	92	0.98	0.3457
11:6512443:T:C	50	98	0.74	0.05792
11:6512457:T:C	50	98	0.93	0.2128
11:6512501:T:C	50	96	0.94	0.3353
11:6512506:A:G	50	98	0.91	0.03341
11:6512735:G:T	50	98	0.99	0.3515
11:6512851:A:G	50	100	0.99	0.3524
11:6512869:T:G	50	100	0.99	0.3123
11:6512962:T:C	50	98	0.99	0.3526
11:6513504:T:C	50	100	1	0.05301
11:6513566:G:A	50	100	0.98	0.07407
11:6513736:T:G	50	100	0.87	0.0118
11:6513950:T:C	50	100	0.93	0.01471
11:6514046:T:C	50	98	0.99	0.3528
11:6514048:A:G	50	98	0.99	0.325
11:6514262:C:T	49	100	1	0.0532
11:6515941:G:A	50	100	1	0.1772
11:6515994:T:C	50	100	0.91	0.01616
11:6516332:C:T	50	100	1	0.1647
11:6516495:G:A	50	100	1	0.171
11:6516500:A:G	50	100	0.99	0.3854
11:6516539:C:T	50	100	0.92	0.02524
11:6517070:C:G	50	100	1	0.06536
11:6518194:G:A	50	100	0.95	0.02288
11:6519876:G:T	50	100	1	0.05301
11:6519995:C:G	50	100	1	0.1629
11:6520075:A:G	50	100	0.97	0.03722
11:6520350:T:G	50	98	0.97	0.317
11:6521787:T:C	50	100	1	0.3822
11:6522568:G:T	50	100	1	0.065
11:6522701:A:G	50	98	0.94	0.06536
11:6522831:A:G	50	96	0.88	0.04684
11:6523133:A:G	50	100	1	0.2843
11:6523419:G:A	49	100	0.99	0.4493
11:6524539:C:G	50	100	1	0.01216
11:6524674:T:C	50	100	0.93	0.0256
11:6525036:G:A	50	100	0.95	0.03286
11:6525331:G:A	50	100	1	0.01271
11:6525849:C:G	50	100	0.9	0.02215
11:6525884:T:A	50	100	1	0.3998
11:6525972:C:G	50	100	1	0.0118
11:6526015:A:G	50	100	1	0.2869
11:6526177:A:G	50	100	1	0.4777
11:6526485:C:T	50	100	1	0.3382
11:6526578:A:C	50	100	1	0.3381
11:6526802:T:C	50	98	0.79	0.02705
11:6527055:C:T	50	100	0.99	0.01107
11:6527339:G:A	50	100	1	0.3381
11:6527427:T:C	50	100	0.83	0.02705
11:6527754:G:T	50	100	1	0.1714
11:6527936:A:C	50	100	1	0.3379
11:6527957:C:G	50	100	0.99	0.1736
11:6528181:A:C	50	100	0.99	0.1736
11:6528357:G:A	50	98	0.77	0.05084
11:6528437:A:G	49	95.9	0.94	0.1489
11:6528438:C:T	49	98	0.94	0.1487
11:6528549:A:C	50	98	1	0.3382
11:6528765:A:G	50	100	0.99	0.3408
11:6528774:A:G	50	100	0.99	0.3382
11:6529079:G:A	50	100	0.99	0.3606
11:6529215:C:T	50	100	1	0.05211
11:6529670:T:A	50	100	1	0.173
11:6530086:C:T	50	100	1	0.0532
11:6530109:A:G	50	100	0.99	0.4837
11:6530223:C:T	50	100	0.99	0.3384
11:6530240:C:T	50	100	0.99	0.4837
11:6530405:G:C	50	100	0.99	0.4777
11:6530444:C:T	50	100	0.99	0.3406
11:6530659:C:A	50	100	0.98	0.4808
11:6530662:C:T	50	100	0.96	0.07389
11:6530876:C:T	50	100	0.95	0.02288
11:6530877:C:T	49	100	0.99	0.4728
11:6531062:A:G	50	100	0.98	0.4779
11:6532631:T:C	50	90	0.77	0.272
11:6532839:C:T	50	90	0.94	0.4911
11:6533447:G:C	50	100	0.87	0.04049
11:6533711:C:A	50	98	0.97	0.2569
11:6534135:A:G	50	100	0.95	0.1322
11:6534399:G:A	50	100	0.93	0.1069
11:6534464:T:C	50	100	0.91	0.04339
11:6534493:C:T	50	100	0.88	0.01144
11:6534547:G:A	50	98	0.92	0.04757
11:6534574:C:A	50	98	0.78	0.0285
11:6534623:C:T	50	90	0.88	0.3453
11:6534684:G:A	50	96	0.92	0.3266
11:6534825:C:A	50	100	0.95	0.03068
11:6535170:G:A	50	94	0.96	0.2173
11:6535407:C:T	50	100	0.98	0.01688
11:6535500:A:G	50	100	0.98	0.01852
11:6535630:A:T	50	100	0.95	0.02269
11:6535665:C:T	50	90	0.97	0.4283
11:6536005:C:G	50	100	0.99	0.0256
11:6536799:C:A	50	100	0.98	0.01688
11:6537262:C:T	50	100	0.95	0.02088
11:6537469:A:G	50	100	0.99	0.01144
11:6537632:C:T	50	96	0.96	0.276
11:6538911:A:C	50	100	0.94	0.1481
11:6539371:G:A	50	100	0.89	0.01162
11:6539523:G:C	50	100	0.96	0.0532
11:6539814:G:A	50	100	0.95	0.0207
11:6540040:A:G	50	100	0.94	0.2832
11:6540821:C:T	50	98	0.98	0.2166
11:6541512:C:A	50	100	0.96	0.1561
11:6541826:A:G	50	98	0.95	0.05755
11:6542335:A:C	50	98	0.95	0.2375
11:6542383:G:C	50	98	0.94	0.1923
11:6542596:C:T	50	98	0.95	0.2789
11:6542816:T:A	50	96	0.94	0.3003
11:6543128:T:G	50	94	0.86	0.1369
11:6543154:G:T	50	84	0.82	0.228
11:6543354:C:T	50	98	0.76	0.03105
11:6543404:G:C	50	94	0.88	0.3333
11:6543444:C:T	50	92	0.89	0.3168
11:6544257:G:T	50	100	0.9	0.05065
11:6544415:A:G	50	100	0.9	0.05374
11:6544439:T:G	50	100	0.92	0.06373
11:6545019:C:G	50	100	0.86	0.01471
11:6545866:C:T	50	94	0.77	0.01906
11:6546627:G:C	50	100	0.97	0.06881
11:6546983:T:C	50	98	0.92	0.1594
11:6547060:T:C	50	100	0.97	0.06445
11:6547437:T:C	50	100	0.67	0.01253
11:6548666:G:A	50	96	0.9	0.1721
11:6549104:C:T	50	100	0.98	0.01017
11:6550074:G:A	50	100	0.97	0.07553
11:6551375:A:G	50	98	0.94	0.1825
11:6551713:A:C	50	100	0.76	0.0187
11:6551724:C:T	50	100	0.93	0.01216
11:6551738:G:T	50	78	0.7	0.3914
11:6551746:T:G	50	86	0.72	0.3012
11:6551753:C:T	50	100	0.61	0.01471
11:6551760:G:A	50	100	0.63	0.02959
11:6552066:G:C	50	86	0.86	0.4007
11:6552554:T:C	50	92	0.92	0.4339
11:6552670:A:G	50	98	0.9	0.0118
11:6553378:C:T	50	100	0.98	0.05664
11:6553815:T:C	50	98	0.95	0.09586
11:6555581:C:G	50	98	0.91	0.2823
11:6555853:A:G	50	100	0.97	0.09659
11:6556347:T:C	50	96	0.93	0.3747
11:6556774:G:A	50	96	0.84	0.2108
11:6557558:C:T	50	100	0.98	0.02033
11:6557562:T:C	50	100	0.97	0.07988
11:6557876:C:A	50	98	0.97	0.2466
11:6558124:G:C	50	100	0.96	0.266
11:6558309:A:G	50	98	0.97	0.2685
11:6558604:T:C	50	100	0.99	0.01053
11:6558744:A:G	50	100	0.99	0.01053
11:6558778:T:C	50	100	0.99	0.01053
11:6559265:G:A	50	98	0.94	0.08134
11:6559544:T:C	49	98	0.98	0.2647
11:6559803:A:G	50	100	0.98	0.07643
11:6559995:A:G	50	100	0.98	0.07662
11:6560068:C:T	50	100	0.98	0.07662
11:6560259:A:T	50	100	0.98	0.02052
11:6560428:G:C	50	100	0.94	0.01979
11:6560878:A:T	50	98	0.97	0.3395
11:6560938:A:G	50	98	0.98	0.2651
11:6561037:G:C	50	100	0.98	0.0768
11:6561282:C:T	50	98	0.97	0.2749
11:6561756:G:A	50	100	0.96	0.03341
11:6562610:G:A	50	100	0.97	0.07462
11:6562683:C:A	50	100	0.97	0.02088
11:6562698:C:A	50	100	0.99	0.2317
11:6563576:G:A	50	100	0.98	0.07444
11:6563777:G:A	50	98	0.98	0.3725
11:6563802:G:A	50	100	0.68	0.01834
11:6564272:T:C	50	100	0.99	0.3143
11:6564440:C:T	50	98	0.96	0.1289
11:6564608:G:A	50	100	0.99	0.2329
11:6565120:T:C	50	100	0.92	0.05901
11:6565452:G:A	50	96	0.97	0.3373
11:6565998:G:A	50	100	0.98	0.3114
11:6566022:C:G	50	94	0.94	0.1138
11:6566874:C:A	50	100	1	0.01126
11:6566998:G:A	50	98	0.97	0.262
11:6567026:G:A	50	100	0.98	0.07371
11:6567323:C:T	50	100	0.98	0.2306
11:6568314:T:G	50	100	0.96	0.01779
11:6569172:T:C	50	100	0.97	0.4305
11:6569233:T:C	50	100	0.97	0.4005
11:6569317:A:G	50	100	0.96	0.02505
11:6569765:G:A	50	100	0.98	0.317
11:6569838:A:G	50	100	0.93	0.0728
11:6569853:G:A	50	100	0.97	0.1823
11:6569927:A:G	50	100	0.97	0.3844
11:6570150:G:C	50	98	0.96	0.1309
11:6571968:C:T	50	100	0.97	0.02596
11:6572690:T:C	50	100	0.69	0.0236
11:6572850:C:T	50	98	0.89	0.01362
11:6573619:C:T	50	100	0.99	0.04811
11:6573678:C:T	50	100	1	0.04611
11:6573792:T:C	50	100	0.96	0.177
11:6574420:T:C	50	100	0.97	0.05156
11:6575190:G:A	50	100	0.97	0.06373
11:6575191:T:A	50	100	0.97	0.06373
11:6575490:G:C	50	100	0.96	0.1271
11:6576953:A:G	50	100	0.96	0.07026
11:6577106:C:A	50	100	0.97	0.1943
11:6578103:T:C	50	100	0.98	0.06772
11:6578404:A:C	41	97.6	0.7	0.0532
11:6578426:A:T	46	95.7	0.89	0.04412
11:6578467:A:G	50	98	0.94	0.04847
11:6578644:G:A	50	88	0.96	0.3856
11:6578663:T:A	48	93.8	0.92	0.08224
11:6578800:T:A	50	100	0.98	0.1923
11:6579429:C:T	50	100	0.89	0.01071
11:6580447:C:T	50	100	0.96	0.1242
11:6581348:C:G	50	100	0.97	0.07153
11:6581544:C:T	50	100	0.98	0.1022
11:6581735:A:G	50	100	0.98	0.126
11:6582372:T:C	50	100	1	0.04775
11:6582460:G:A	50	100	0.89	0.0187
11:6582899:G:A	50	100	1	0.01561
11:6584347:T:C	50	98	0.91	0.061
11:6584602:T:C	50	100	0.95	0.01325
11:6584696:T:G	50	100	0.95	0.02088
11:6584861:G:A	50	100	0.98	0.02378
11:6585862:T:C	50	100	0.98	0.05211
11:6585867:T:C	50	100	0.98	0.05211
11:6585890:G:A	50	100	0.99	0.1131
11:6586311:A:G	50	100	0.98	0.05229
11:6586372:A:T	50	100	0.98	0.1149
11:6586785:G:A	50	100	0.96	0.03359
11:6587142:T:C	50	100	0.98	0.01325
11:6587247:T:C	50	100	0.99	0.1734
11:6587250:C:A	50	100	0.99	0.1138
11:6587723:T:A	50	100	0.98	0.0443
11:6588377:T:C	50	98	0.9	0.06064
11:6588561:T:C	50	100	0.99	0.2416
11:6588592:A:G	50	100	1	0.04648
11:6588627:T:C	50	100	1	0.01107
11:6588760:A:C	50	100	1	0.04684
11:6588816:T:C	50	100	0.98	0.05374
11:6589333:G:A	50	100	0.99	0.2246
11:6589926:A:C	50	100	0.88	0.0187
11:6590363:T:C	50	100	0.89	0.01107
11:6590775:T:C	50	98	0.94	0.01071
11:6591175:C:T	50	100	0.96	0.02505
11:6591258:T:C	50	100	0.98	0.04285
11:6591673:G:A	50	100	0.89	0.01852
11:6592002:C:T	50	98	0.96	0.1578
11:6592290:A:G	50	100	0.98	0.1044
11:6592430:G:A	50	98	0.96	0.114
11:6592442:T:C	50	98	0.92	0.05392
11:6592481:C:A	50	98	0.99	0.09405
11:6593008:C:T	50	100	1	0.09985
11:6593260:A:T	50	98	0.97	0.3402
11:6593645:T:C	50	100	0.95	0.02778
11:6593893:A:C	50	100	0.97	0.3954
11:6593957:A:T	50	100	0.97	0.3515
11:6594051:G:A	50	100	0.95	0.0207
11:6595585:C:T	50	100	0.98	0.2311
11:6595794:T:C	50	100	0.97	0.01198
11:6596297:G:C	50	100	0.97	0.3695
11:6596584:G:A	50	100	0.99	0.0817
11:6597156:G:A	50	98	0.98	0.04121
11:6597204:G:C	50	100	0.97	0.02288
11:6597318:G:A	50	100	0.97	0.374
11:6597790:C:G	48	100	0.99	0.04539
11:6598083:C:T	50	100	1	0.09858
11:6598128:G:A	50	100	0.81	0.01452
11:6598905:A:G	50	100	0.91	0.01961
11:6599289:G:A	50	100	0.99	0.04466
11:6599526:T:C	50	100	0.98	0.04357
11:6599774:G:T	50	96	0.76	0.02469
11:6599995:T:C	50	100	0.94	0.0276
11:6600286:G:A	50	98	0.96	0.3181
11:6600339:C:T	50	100	0.74	0.02215
11:6600988:G:A	50	100	0.98	0.04339
11:6601484:G:A	50	98	0.96	0.2741
11:6601627:G:A	50	100	0.92	0.3578
11:6601720:G:A	50	100	0.91	0.04539
11:6601882:C:G	50	100	0.92	0.02397
11:6602688:G:A	50	94	0.86	0.1374
11:6602693:T:C	50	100	0.92	0.01035
11:6602951:T:C	50	98	0.84	0.1472
11:6603144:G:A	50	96	0.94	0.05065
11:6603387:T:C	50	96	0.93	0.2288
11:6603430:G:A	50	100	0.99	0.01743
11:6603668:G:A	50	96	0.92	0.2072
11:6603786:G:T	50	98	0.66	0.0532
11:6603972:G:C	50	100	1	0.01053
11:6604085:A:G	50	100	1	0.01017
11:6604700:G:A	50	98	0.97	0.0472
11:6604738:G:A	50	100	1	0.01035
11:6604819:G:A	50	98	0.98	0.2994
11:6604842:C:A	50	98	0.98	0.3192
11:6605365:C:T	50	98	0.99	0.3292
11:6605367:C:G	50	96	0.98	0.2974
11:6605445:G:A	50	98	0.99	0.3263
11:6605570:G:T	50	98	0.99	0.2836
11:6605663:C:T	50	98	0.99	0.2836
11:6605682:C:T	50	98	0.99	0.2838
11:6605696:G:A	50	100	0.96	0.01979
11:6605717:G:A	50	100	0.94	0.01943
11:6605759:G:A	50	98	0.99	0.1565
11:6605862:G:A	50	98	0.99	0.3293
11:6605901:C:T	50	98	0.99	0.3264
11:6605942:G:A	50	96	0.99	0.1422
11:6606301:A:T	50	100	0.99	0.4897
11:6606600:G:A	50	100	0.98	0.02905
11:6606718:G:A	50	100	1	0.02505
11:6606759:G:C	50	100	0.99	0.2237
11:6606823:G:A	50	100	0.99	0.1986
11:6607018:C:A	50	98	0.99	0.1565
11:6607511:A:C	50	100	0.98	0.2141
11:6607812:G:A	50	100	0.99	0.2237
11:6608300:G:A	50	98	0.99	0.4931
11:6608435:C:T	50	98	0.99	0.2596
11:6609179:T:C	50	98	0.98	0.158
11:6609602:G:A	50	98	1	0.3046
11:6609785:C:T	50	100	0.98	0.209
11:6610130:C:T	50	100	0.92	0.01688
11:6611118:C:G	50	100	0.99	0.2952
11:6611219:C:T	50	98	0.96	0.1914
11:6611626:A:T	50	100	0.97	0.407
11:6612377:G:T	50	100	0.99	0.2623
11:6612646:C:A	50	98	0.97	0.02342
11:6612918:C:T	50	96	0.94	0.2124
11:6612958:G:A	50	100	0.95	0.4739
11:6613428:C:G	50	98	0.99	0.3025
11:6614475:C:T	50	100	1	0.01634
11:6614875:T:A	50	98	0.99	0.1772
11:6615069:A:G	50	100	0.97	0.1436
11:6615437:C:T	50	100	1	0.02869
11:6615669:G:C	50	98	0.97	0.1394
11:6616033:G:C	50	100	0.73	0.01053
11:6616273:G:A	50	98	0.98	0.1716
11:6616943:A:G	50	98	0.77	0.06336
11:6617270:C:T	50	100	1	0.02723
11:6617275:A:T	50	100	0.98	0.4748
11:6617368:T:C	50	100	0.98	0.05011
11:6617451:C:A	50	100	0.85	0.03195
11:6618120:T:C	50	100	0.94	0.08115
11:6619522:A:G	50	100	0.98	0.1037
11:6619550:C:T	50	98	0.95	0.06191
11:6619638:A:G	50	98	0.98	0.3074
11:6620025:T:C	50	100	1	0.03068
11:6620437:C:G	50	96	0.99	0.3733
11:6620439:A:C	50	100	0.96	0.02288
11:6620719:G:A	50	100	0.94	0.06137
11:6620835:T:C	50	100	0.98	0.01507
11:6621078:C:G	50	100	1	0.02596
11:6622745:C:T	50	96	0.99	0.2304
11:6623196:C:G	50	100	0.99	0.02887
11:6623369:C:T	50	98	0.99	0.1405
11:6623837:C:T	50	100	1	0.01216
11:6624062:A:C	50	100	1	0.03813
11:6624877:T:C	50	98	0.99	0.1394
11:6625269:G:A	50	100	1	0.01089
11:6625353:C:T	50	96	0.99	0.04884
11:6626230:A:T	50	98	1	0.03613
11:6626391:T:C	50	98	1	0.3148
11:6626507:C:T	50	100	0.98	0.01598
11:6626644:C:G	49	100	1	0.01235
11:6626700:C:T	50	98	1	0.2992
11:6626720:G:T	49	100	0.99	0.0512
11:6626747:C:T	50	98	1	0.2997
11:6627157:G:A	50	100	1	0.0216
11:6627193:G:A	50	100	0.99	0.262
11:6627342:T:C	50	96	0.81	0.02633
11:6627706:C:T	50	98	1	0.2996
11:6628514:G:C	50	100	1	0.0118
11:6629393:A:G	50	100	0.99	0.04866
11:6629625:T:C	50	98	0.99	0.07244
11:6630315:C:T	50	100	0.98	0.01688
11:6630579:A:G	50	98	0.98	0.4866
11:6631185:C:T	50	94	0.98	0.04067
11:6631372:C:T	50	100	0.98	0.01598
11:6631387:C:T	50	100	1	0.441
11:6631745:C:T	50	100	0.8	0.01071
11:6631938:G:C	50	98	0.96	0.0167
11:6631998:A:G	50	100	1	0.01198
11:6632001:C:G	50	98	0.99	0.3856
11:6633382:A:G	50	100	0.98	0.4804
11:6634101:T:A	50	98	0.99	0.3435
11:6634202:G:A	50	98	0.99	0.3112
11:6634657:G:A	50	96	0.99	0.2473
11:6635435:C:T	50	100	0.99	0.3459
11:6635763:C:T	50	100	0.98	0.0167
11:6636082:G:C	50	100	0.91	0.06191
11:6636478:G:A	50	100	0.98	0.0699
11:6636624:A:C	50	100	0.97	0.02741
11:6636850:C:A	50	98	0.98	0.01471
11:6636932:A:T	50	100	0.99	0.3885
11:6637039:T:C	50	100	1	0.01162
11:6637971:T:C	50	96	0.97	0.1403
11:6638076:A:C	50	94	0.94	0.366
11:6639087:G:A	50	96	0.95	0.2869
11:6639217:T:G	50	100	0.97	0.05955
11:6639488:C:T	50	96	0.95	0.1362
11:6640216:G:A	50	100	0.98	0.01761
11:6641874:C:T	50	96	0.96	0.1498
11:6641975:G:A	50	96	0.96	0.1467
11:6642538:C:T	50	98	0.97	0.1452
11:6642549:A:G	50	98	0.95	0.3223
11:6643032:C:T	50	98	0.96	0.163
11:6643194:C:G	50	98	0.96	0.3032
11:6643427:C:T	50	98	0.95	0.144
11:6643430:G:T	50	98	0.95	0.3513
11:6643504:C:T	50	98	0.98	0.02469
11:6643840:C:T	50	96	0.94	0.2698
11:6643869:C:T	50	96	0.95	0.1442
11:6644000:T:A	50	100	0.98	0.02015
11:6644282:G:C	50	96	0.95	0.1442
11:6644463:A:C	50	100	0.96	0.06554
11:6644789:C:T	50	94	0.94	0.4261
11:6644823:C:A	50	96	0.94	0.3635
11:6644875:T:C	50	100	0.95	0.2879
11:6645025:C:G	50	96	0.94	0.3611
11:6645036:C:T	50	94	0.92	0.2948
11:6645458:T:C	50	100	0.98	0.01979
11:6645859:G:T	50	96	0.91	0.2711
11:6646055:A:G	50	100	0.92	0.04357
11:6646122:A:G	50	96	0.91	0.2936
11:6647097:A:G	50	90	0.82	0.173
11:6647218:C:G	50	100	0.74	0.01725
11:6647520:T:C	50	98	0.97	0.03776
11:6647591:G:A	50	100	0.9	0.02669
11:6647944:T:G	50	88	0.77	0.1607
11:6648325:G:A	50	100	0.94	0.03431
11:6648415:G:A	50	100	0.92	0.104
11:6648933:A:G	50	98	0.93	0.1534
11:6649436:G:A	50	100	0.92	0.03522
11:6649499:C:G	50	100	0.92	0.2173
11:6649690:G:A	50	96	0.93	0.2309
11:6649930:A:G	50	100	0.98	0.01271
11:6650312:C:T	50	100	0.94	0.1941
11:6650530:G:C	50	100	0.97	0.01779
11:6650793:G:C	50	100	0.97	0.02996
11:6651109:C:T	50	100	0.95	0.1251
11:6651138:G:A	50	100	0.97	0.09332
11:6651182:A:G	50	100	0.98	0.01688
11:6651204:C:T	50	100	0.95	0.08824
11:6651226:G:A	50	96	0.94	0.4129
11:6651249:G:C	50	100	0.97	0.01761
11:6651387:G:C	50	100	0.95	0.2035
11:6651578:G:C	50	100	0.97	0.01906
11:6651696:G:A	50	98	0.95	0.2322
11:6651764:C:T	50	98	0.97	0.2638
11:6651782:G:T	50	100	0.94	0.2702
11:6651959:C:T	50	98	0.95	0.2318
11:6651996:T:A	50	100	0.97	0.09713
11:6652188:T:C	50	100	0.9	0.01634
11:6652217:C:T	50	100	0.93	0.05846
11:6653751:G:A	50	100	0.96	0.05901
11:6653906:T:C	50	100	1	0.0256
11:6654539:C:G	50	100	1	0.02923
11:6654591:G:C	50	100	0.9	0.01126
11:6655054:A:G	50	100	0.96	0.2752
11:6655154:G:A	50	98	0.97	0.09931
11:6655412:C:T	50	98	0.95	0.0768
11:6655505:G:A	49	95.9	0.93	0.216
11:6655653:A:G	48	97.9	0.91	0.2291
11:6655666:T:C	49	98	0.93	0.07643
11:6656200:C:T	50	100	0.97	0.02451
11:6656654:A:G	50	100	1	0.03595
11:6656863:T:C	50	100	0.98	0.09659
11:6657001:C:A	50	98	0.98	0.1816
11:6657243:C:A	50	98	0.84	0.07516
11:6657311:A:G	50	100	1	0.02505
11:6657539:C:T	50	100	1	0.02505
11:6657700:A:G	50	98	0.97	0.04394
11:6657901:T:C	50	100	0.96	0.1427
11:6659650:C:A	50	98	1	0.04648
11:6659771:A:G	50	100	0.98	0.02796
11:6660008:G:A	50	98	0.98	0.06736
11:6660073:C:T	50	98	0.8	0.05265
11:6660309:G:A	50	100	0.97	0.1481
11:6660314:C:A	50	100	0.96	0.2874
11:6660352:C:G	50	98	0.94	0.2994
11:6660423:C:T	50	96	0.95	0.2235
11:6660546:A:G	50	98	0.98	0.06754
11:6660577:A:C	50	100	0.96	0.01743
11:6661674:C:T	50	96	0.95	0.3297
11:6661801:C:T	50	98	0.96	0.3622
11:6661980:C:T	50	96	0.98	0.39
11:6662165:C:T	50	100	0.88	0.05356
11:6662311:T:G	50	98	0.98	0.466
11:6662659:A:T	50	98	0.98	0.1565
11:6662899:G:T	50	100	0.99	0.01452
11:6663036:G:A	50	100	1	0.01452
11:6663280:G:A	50	98	0.99	0.3399
11:6663664:C:T	50	98	0.99	0.03794
11:6664061:C:G	50	96	0.93	0.1356
11:6664158:C:T	50	98	0.96	0.07952
11:6664313:G:A	50	100	1	0.05574
11:6664327:G:A	50	94	0.99	0.1694
11:6664412:C:A	50	96	0.99	0.1688
11:6665299:A:G	50	96	0.98	0.1687
11:6665519:C:A	50	100	0.96	0.2353
11:6665968:G:A	50	98	0.95	0.1216
11:6666068:A:G	50	98	0.97	0.08097
11:6666141:A:G	41	97.6	0.99	0.3925
11:6666317:C:T	50	100	1	0.0138
11:6666933:T:C	50	98	0.89	0.05247
11:6667156:A:G	50	100	1	0.01398
11:6667311:C:T	50	94	1	0.1275
11:6667407:C:G	50	100	1	0.05156
11:6667533:C:T	50	96	1	0.2204
11:6667577:G:A	50	98	0.98	0.3922
11:6667833:T:C	50	98	0.98	0.3922
11:6667914:T:C	50	100	1	0.01398
11:6668094:A:C	50	100	1	0.01398
11:6668106:A:C	50	94	1	0.1213
11:6668968:T:C	50	96	1	0.2342
11:6668984:G:A	50	96	0.99	0.1685
11:6668990:T:C	50	100	0.96	0.2495
11:6669116:A:G	50	96	1	0.2342
11:6669427:G:A	50	100	0.84	0.01725
11:6669503:C:T	50	100	1	0.05174
11:6669786:G:T	50	100	1	0.05646
11:6670531:T:C	50	100	0.96	0.1106
11:6670669:G:C	50	100	0.99	0.05646
11:6670770:T:C	50	100	1	0.05646
11:6671055:T:G	43	97.7	0.97	0.02179
11:6671773:G:A	50	100	0.97	0.03486
11:6671823:T:A	50	96	0.99	0.2328
11:6671921:T:C	50	96	0.94	0.1057
11:6672030:C:A	50	100	1	0.05592
11:6672307:C:T	50	100	0.96	0.1204
11:6672588:A:G	50	100	1	0.05628
11:6672750:C:T	50	100	1	0.05646
11:6672796:C:T	50	100	0.92	0.0138
11:6673271:T:A	50	98	0.67	0.01434
11:6673274:A:T	50	88	0.96	0.3929
11:6673283:T:C	50	96	0.99	0.1612
11:6673816:G:A	50	100	1	0.0561
11:6674613:T:C	50	96	0.99	0.163
11:6674900:G:A	50	98	0.97	0.0472
11:6675645:A:G	50	100	0.86	0.01398
11:6675723:A:G	50	100	0.96	0.0187
11:6675987:C:T	50	100	1	0.01398
11:6676105:C:T	50	100	0.98	0.2239
11:6676135:T:G	50	100	0.99	0.1814
11:6676207:C:T	50	100	1	0.01398
11:6676234:C:T	50	100	0.98	0.1954
11:6676317:T:C	50	98	0.97	0.09241
11:6676778:A:C	50	100	1	0.01452
11:6676867:A:G	50	100	1	0.4208
11:6676871:A:G	50	100	0.99	0.01398
11:6677080:G:A	50	100	0.87	0.02578
11:6677096:C:T	49	100	1	0.02687
11:6677351:G:A	50	100	1	0.01489
11:6678196:G:C	50	100	0.97	0.01398
11:6678324:C:T	50	100	1	0.01398
11:6678415:G:A	50	100	0.98	0.1828
11:6678729:T:C	43	95.3	0.91	0.1028
11:6678734:T:C	50	98	0.99	0.02415
11:6678749:T:A	49	75.5	0.92	0.4256
11:6678893:C:A	50	100	0.95	0.06754
11:6679019:G:C	50	100	1	0.01416
11:6679240:A:G	50	100	1	0.01416
11:6679258:C:T	50	100	1	0.2057
11:6679305:A:G	50	100	0.99	0.138
11:6679371:G:T	50	100	0.99	0.2148
11:6679565:A:G	50	100	0.95	0.0679
11:6679638:C:T	50	100	0.99	0.138
11:6679656:T:C	50	100	1	0.2057
11:6679857:T:C	50	100	0.99	0.1917
11:6679867:A:G	50	100	1	0.01416
11:6680283:C:T	50	100	1	0.1841
11:6680875:T:C	50	100	1	0.01434
11:6681126:C:G	50	100	0.97	0.09259
11:6681178:C:T	50	98	0.99	0.4483
11:6681182:C:A	50	100	1	0.01434
11:6681188:T:G	50	100	0.98	0.122
11:6681376:T:C	50	100	1	0.01434
11:6681481:C:T	50	100	0.92	0.02578
11:6681654:C:G	50	100	0.98	0.142
11:6681710:C:T	50	98	0.97	0.1256
11:6681753:T:C	50	100	0.98	0.09858
11:6681861:G:A	50	100	1	0.02651
11:6681874:T:C	50	100	0.98	0.1861
11:6681917:A:C	50	100	0.98	0.1224
11:6681927:T:A	50	100	0.98	0.1222
11:6681928:T:A	50	100	0.98	0.1222
11:6682103:A:G	50	100	0.98	0.1367
11:6682496:C:T	50	100	1	0.01452
11:6682533:T:G	50	98	0.97	0.2603
11:6682635:C:T	50	100	0.98	0.1142
11:6682661:T:G	50	92	0.92	0.2785
11:6682820:G:A	50	100	0.96	0.09677
11:6682911:G:A	50	100	0.98	0.02614
11:6683379:T:G	50	100	0.99	0.0463
11:6683423:T:C	50	100	1	0.01452
11:6683461:G:T	50	100	0.98	0.1362
11:6683794:T:C	50	100	0.97	0.01634
11:6683814:A:G	50	100	0.78	0.02596
11:6683827:A:G	50	100	1	0.02124
11:6684022:G:A	50	100	1	0.2643
11:6684218:T:C	50	100	0.98	0.06772
11:6684230:T:A	50	100	0.99	0.1984
11:6684233:A:C	50	98	1	0.2614
11:6684290:T:G	50	100	1	0.2614
11:6684409:G:T	50	100	1	0.01344
11:6684423:A:G	50	100	0.99	0.0463
11:6684483:T:C	50	100	1	0.2631
11:6684523:A:C	50	96	1	0.2569
11:6684636:C:G	50	100	1	0.2631
11:6684670:G:A	50	100	0.96	0.04666
11:6684736:G:C	50	98	1	0.2631
11:6684847:T:C	50	100	1	0.2631
11:6685032:T:C	50	100	0.97	0.08932
11:6685447:C:T	50	100	0.99	0.1888
11:6685450:A:G	50	94	0.93	0.2373
11:6685475:G:A	50	100	1	0.2631
11:6685486:C:T	50	94	0.95	0.4993
11:6685524:G:A	50	100	0.97	0.07571
11:6685576:G:T	50	100	1	0.2629
11:6685577:T:C	50	100	1	0.2629
11:6685600:G:A	50	100	1	0.2629
11:6685702:C:T	50	100	1	0.02433
11:6685758:A:G	50	100	1	0.2629
11:6686029:A:G	50	100	0.99	0.197
11:6686240:T:C	50	100	0.98	0.07553
11:6686614:A:C	50	100	0.96	0.02088
11:6686656:G:A	50	98	0.99	0.4592
11:6686735:G:A	50	100	1	0.2484
11:6686775:C:T	50	100	0.97	0.07553
11:6686865:A:G	50	98	0.99	0.4595
11:6687014:T:A	50	100	1	0.01344
11:6687021:G:A	49	100	1	0.01344
11:6687022:A:G	50	100	1	0.2484
11:6687225:G:A	50	100	0.99	0.2622
11:6687533:T:C	50	100	0.98	0.01307
11:6688552:C:T	50	100	0.94	0.3161
11:6688638:G:A	50	100	0.92	0.0463
11:6688666:A:G	50	100	0.96	0.08351
11:6688830:A:C	36	100	1	0.0187
11:6688951:T:C	50	100	1	0.0187
11:6689004:T:G	50	98	0.98	0.2861
11:6689202:C:T	50	98	0.95	0.1269
11:6689262:C:T	50	98	0.99	0.2834
11:6689483:A:T	50	100	0.99	0.08297
11:6689615:C:T	50	100	1	0.02524
11:6689716:A:G	50	100	0.98	0.2763
11:6689864:G:A	50	100	0.99	0.04593
11:6689934:T:G	50	100	1	0.3224
11:6690022:G:A	50	100	0.97	0.02142
11:6690081:C:T	50	100	0.99	0.01634
11:6690126:G:A	50	96	1	0.3226
11:6690507:T:C	50	100	1	0.1906
11:6690582:G:A	50	98	0.98	0.1318
11:6690632:T:G	49	98	0.99	0.2843
11:6690642:A:T	50	92	0.94	0.3773
11:6690825:T:A	50	100	1	0.01616
11:6690829:G:A	50	98	1	0.1837
11:6690839:G:T	50	100	0.99	0.3922
11:6691499:T:C	50	100	1	0.02106
11:6691943:T:C	50	100	1	0.02106
11:6691975:T:C	50	100	0.99	0.07262
11:6691983:C:A	50	100	0.99	0.3916
11:6692479:T:A	50	98	1	0.3232
11:6692525:C:T	50	100	1	0.02415
11:6692637:C:A	50	96	0.98	0.2326
11:6692707:G:T	50	98	0.98	0.1739
11:6692743:G:T	50	98	0.73	0.01725
11:6693168:G:A	46	97.8	0.98	0.1111
11:6693493:G:C	50	100	1	0.01888
11:6693576:G:A	50	100	1	0.02524
11:6693895:T:A	50	100	1	0.1841
11:6693986:C:T	50	96	0.74	0.03141
11:6694075:A:G	50	100	1	0.2847
11:6694849:G:A	50	100	0.99	0.06518
11:6694905:G:C	50	100	1	0.09622
11:6695371:G:C	50	100	1	0.02342
11:6695437:T:C	50	98	1	0.2159
11:6695792:G:A	50	100	1	0.2823
11:6695964:C:G	50	100	1	0.2823
11:6696029:C:A	50	98	0.8	0.04757
11:6696326:C:T	50	100	0.99	0.1908
11:6696377:G:T	50	100	1	0.4366
11:6696493:A:C	50	100	1	0.4365
11:6696546:C:T	50	98	0.98	0.1741
11:6696583:C:T	50	96	0.98	0.2326
11:6696607:G:C	50	100	0.98	0.03994
11:6697045:C:T	50	100	1	0.4361
11:6697146:C:T	50	100	1	0.3947
11:6697403:C:T	50	96	0.98	0.2326
11:6697473:T:G	50	100	1	0.4679
11:6697504:A:G	50	100	1	0.4361
11:6697684:T:C	50	100	1	0.2812
11:6697796:C:T	50	100	1	0.2812
11:6697887:G:A	50	100	1	0.4388
11:6697901:T:A	50	100	1	0.03994
11:6698118:C:T	49	100	1	0.2798
11:6698187:C:A	50	100	1	0.281
11:6698237:G:A	50	100	1	0.3725
11:6698511:A:G	50	96	0.99	0.4695
11:6698621:G:A	50	98	0.99	0.1928
11:6698682:G:C	50	100	0.99	0.01688
11:6698753:A:C	50	98	0.98	0.152
11:6698955:G:A	50	98	0.99	0.4742
11:6699380:C:T	50	100	1	0.3036
11:6699985:G:C	50	100	0.99	0.2812
11:6700001:C:G	50	100	0.99	0.1859
11:6700038:G:A	50	100	0.99	0.2805
11:6700329:A:G	50	100	1	0.4682
11:6700408:C:T	50	100	0.99	0.28
11:6700424:C:T	50	100	0.98	0.2783
11:6700466:G:A	50	100	0.99	0.2803
11:6700498:C:G	50	100	0.99	0.2801
11:6700693:G:C	50	100	1	0.4679
11:6700730:G:A	50	98	0.99	0.3282
11:6700762:T:A	49	98	0.93	0.04031
11:6700763:A:T	50	98	0.94	0.2825
11:6701039:A:C	50	100	1	0.01688
11:6701463:A:T	50	98	0.98	0.1109
11:6701495:A:G	50	100	1	0.04375
11:6701830:G:A	50	88	0.99	0.2812
11:6701949:A:C	49	100	1	0.06445
11:6702004:C:T	50	100	0.99	0.1797
11:6702188:A:G	50	96	0.98	0.2393
11:6702279:G:A	50	98	0.99	0.392
11:6702280:A:G	50	100	1	0.2803
11:6703150:G:C	50	100	1	0.4675
11:6703408:G:A	50	100	1	0.01906
11:6703634:C:T	50	100	1	0.4671
11:6704965:C:T	50	100	1	0.01924
11:6705324:G:A	50	100	1	0.0423
11:6705347:A:G	50	96	0.98	0.3787
11:6705482:C:T	50	98	0.97	0.1138
11:6705635:C:T	50	100	1	0.06373
11:6705767:T:A	50	100	0.99	0.2689
11:6706048:C:T	50	100	1	0.02142
11:6706237:A:G	50	100	1	0.4764
11:6706342:G:A	50	100	1	0.4906
11:6706489:G:A	50	100	1	0.4907
11:6706490:C:G	50	100	1	0.4907
11:6706520:G:A	50	100	1	0.4909
11:6706722:C:G	50	98	0.75	0.06082
11:6706989:A:G	50	100	1	0.4909
11:6707047:C:A	50	100	1	0.4909
11:6707289:T:G	50	100	0.99	0.4916
11:6707623:C:T	49	100	0.98	0.2903
11:6707830:C:T	50	100	0.99	0.4677
11:6707890:G:A	50	100	0.99	0.4684
11:6708223:A:G	49	100	0.98	0.2907
11:6708262:G:T	50	100	0.96	0.4786
11:6708698:A:G	50	100	0.97	0.04793
11:6708854:G:A	50	98	0.94	0.4415
11:6708877:C:T	50	96	0.92	0.4403
11:6708941:A:G	50	98	0.98	0.01688
11:6709161:A:C	50	98	0.96	0.05138
11:6709309:C:T	50	90	0.89	0.1391
11:6709673:A:G	50	100	0.94	0.01616
11:6710087:T:C	50	100	0.91	0.02923
11:6710140:C:T	50	98	0.94	0.05392
11:6710227:T:C	50	100	0.95	0.1995
11:6710256:T:A	50	98	0.95	0.05392
11:6710294:G:C	50	100	0.96	0.354
11:6710540:C:T	50	98	0.97	0.392
11:6710551:A:G	50	98	0.98	0.3918
11:6710605:G:A	50	98	0.96	0.07553
11:6710801:G:T	50	100	0.94	0.08479
11:6711214:G:A	50	100	0.96	0.2277
11:6711448:T:C	49	98	0.98	0.07571
11:6711579:G:T	49	100	0.98	0.01743
11:6711606:A:G	50	100	0.98	0.3856
11:6711677:C:T	50	100	0.98	0.3854
11:6711705:G:C	50	100	0.98	0.3856
11:6711984:C:T	50	100	0.98	0.3854
11:6711996:G:A	50	100	0.98	0.3838
11:6712105:T:C	50	98	0.95	0.09985
11:6712377:C:T	50	100	0.98	0.07752
11:6712822:A:G	50	100	0.99	0.4617
11:6712930:C:T	50	96	0.92	0.07389
11:6713152:C:T	50	90	0.94	0.0906
11:6713366:A:G	50	100	0.98	0.1291
11:6713788:G:A	50	100	0.99	0.1307
11:6714092:G:A	50	100	1	0.3849
11:6714345:T:A	50	100	0.99	0.2467
11:6714604:C:T	50	100	1	0.07571
11:6714638:A:G	50	100	1	0.3847
11:6715389:C:T	50	100	0.79	0.01797
11:6715514:G:A	50	100	1	0.2542
11:6715553:C:T	50	100	1	0.07589
11:6715907:T:C	50	100	1	0.254
11:6716027:C:T	50	100	1	0.254
11:6716662:C:T	50	100	1	0.254
11:6716696:G:A	50	100	1	0.254
11:6716748:T:C	50	100	0.99	0.07171
11:6717060:C:T	50	100	1	0.254
11:6717180:A:G	50	100	1	0.1275
11:6717497:T:C	50	100	1	0.3831
11:6717641:A:G	50	100	1	0.01779
11:6717721:G:T	50	100	1	0.3308
11:6717878:G:A	50	100	1	0.451
11:6718176:A:G	50	100	1	0.4962
11:6718320:T:C	50	100	1	0.254
11:6718578:C:T	50	100	1	0.2538
11:6718583:C:T	50	100	1	0.191
11:6718591:T:C	50	100	1	0.4247
11:6718610:G:A	50	100	1	0.2538
11:6718619:G:A	50	100	1	0.07662
11:6718697:A:G	50	100	0.87	0.01216
11:6718905:G:A	50	100	1	0.2538
11:6718975:C:T	50	100	1	0.2538
11:6719054:G:A	50	100	1	0.2538
11:6719077:C:T	50	100	1	0.3186
11:6719231:G:C	50	100	1	0.2529
11:6719722:T:G	50	100	1	0.04793
11:6720097:G:A	50	100	1	0.01543
11:6721432:G:C	50	100	1	0.4699
11:6721516:C:T	50	100	1	0.01471
11:6721714:T:C	50	100	1	0.3805
11:6722045:A:G	50	100	1	0.07734
11:6722434:T:C	50	100	1	0.07571
11:6722659:C:T	50	100	1	0.4555
11:6722672:C:T	50	100	1	0.01779
11:6722818:G:A	50	100	0.99	0.07571
11:6722885:A:C	50	100	1	0.3214
11:6723131:G:A	50	100	1	0.4604
11:6723211:C:T	50	100	1	0.3215
11:6723715:G:T	50	100	1	0.1287
11:6724445:C:A	50	100	1	0.01525
11:6724535:C:T	50	100	1	0.04303
11:6724799:C:T	50	100	1	0.0748
11:6724902:G:C	50	100	1	0.05701
11:6725286:G:A	50	100	1	0.4099
11:6725343:G:C	50	100	1	0.02723
11:6725467:G:A	50	100	1	0.07553
11:6725844:A:G	50	100	1	0.3847
11:6726049:A:C	50	100	1	0.01743
11:6726181:T:C	50	100	1	0.3183
11:6726203:A:G	50	100	0.96	0.1458
11:6726605:G:A	50	100	1	0.07553
11:6726792:G:C	50	100	1	0.02723
11:6726870:T:C	50	100	1	0.07534
11:6727771:A:G	50	100	1	0.2042
11:6728026:C:T	50	100	1	0.3829
11:6728055:G:A	50	100	1	0.3829
11:6728114:A:C	50	100	1	0.07734
11:6728352:A:G	50	100	1	0.3829
11:6728584:G:C	50	100	1	0.3181
11:6728747:T:C	50	98	0.99	0.1427
11:6728826:C:T	50	100	1	0.2055
11:6728861:G:A	50	100	1	0.07553
11:6729331:G:A	50	98	1	0.07734
11:6729579:A:C	50	94	0.94	0.2311
11:6729582:A:C	50	100	0.98	0.02015
11:6729584:A:C	50	94	0.94	0.2293
11:6729603:T:G	50	98	1	0.1231
11:6729645:A:G	50	100	1	0.3181
11:6729747:G:C	50	100	1	0.3214
11:6730020:T:G	49	100	0.94	0.02142
11:6730029:T:C	49	100	1	0.02142
11:6730172:A:G	50	100	0.94	0.03268
11:6730220:C:T	50	100	0.99	0.1275
11:6730227:A:G	50	100	0.91	0.03268
11:6730292:T:A	49	100	1	0.3001
11:6730347:C:A	50	100	1	0.03722
11:6730393:G:A	50	100	1	0.3824
11:6730905:T:C	50	100	1	0.07698
11:6730936:A:C	50	96	1	0.3793
11:6731054:C:A	50	100	1	0.03649
11:6731431:T:G	50	100	1	0.3344
11:6731653:C:T	50	100	1	0.07534
11:6731681:A:G	50	100	0.94	0.03268
11:6731734:T:A	50	100	1	0.3215
11:6731966:C:T	50	100	1	0.4199
11:6732107:C:A	48	97.9	1	0.2505
11:6732171:C:G	50	100	1	0.05792
11:6732373:C:T	50	100	1	0.2518
11:6732797:C:T	50	100	1	0.4199
11:6732982:G:T	50	100	0.99	0.38
11:6733801:C:T	50	100	1	0.07534
11:6733987:C:A	50	100	1	0.4421
11:6734245:T:C	50	100	1	0.3845
11:6734411:A:T	50	100	1	0.2466
11:6734551:A:G	50	100	0.99	0.08533
11:6734970:T:C	50	100	0.98	0.07534
11:6735100:T:C	50	98	0.94	0.1275
11:6735165:T:C	50	96	0.98	0.2983
11:6735252:T:C	50	98	0.99	0.2518
11:6735343:A:G	50	96	0.98	0.2219
11:6735418:G:A	50	100	0.95	0.3014
11:6735694:A:T	50	100	0.99	0.2342
11:6736084:A:C	50	100	0.99	0.01834
11:6736573:T:C	49	100	0.99	0.3014
11:6736574:T:C	50	100	1	0.4383
11:6736732:C:T	50	100	1	0.4381
11:6736894:T:G	50	100	1	0.03304
11:6736993:A:G	50	100	1	0.4381
11:6737065:G:A	50	100	1	0.4383
11:6737158:G:A	50	98	1	0.222
11:6737168:T:C	50	100	1	0.03286
11:6738276:C:G	50	100	0.98	0.01979
11:6738294:T:C	50	98	1	0.07843
11:6738523:T:C	50	100	1	0.244
11:6739633:A:T	50	100	1	0.2774
11:6740092:T:G	50	100	1	0.1227
11:6740106:A:G	50	100	1	0.2558
11:6740114:A:T	50	100	1	0.2772
11:6740182:A:G	50	100	0.99	0.2772
11:6740321:A:C	50	100	1	0.2558
11:6740431:A:G	50	100	1	0.2772
11:6740491:T:A	50	100	1	0.4622
11:6740802:G:A	50	82	0.97	0.136
11:6740874:T:A	50	100	0.95	0.01997
11:6741282:G:T	50	100	1	0.2711
11:6741304:C:T	50	100	1	0.2703
11:6742176:A:G	50	98	1	0.07807
11:6742367:G:A	50	100	1	0.02179
11:6742383:G:A	50	100	0.99	0.1471
11:6742475:G:A	50	100	1	0.2901
11:6742569:T:C	50	100	0.99	0.2825
11:6742772:G:C	50	100	1	0.2558
11:6743163:C:G	50	100	1	0.02669
11:6743315:G:A	50	100	1	0.2558
11:6743628:T:G	50	98	1	0.08497
11:6743700:A:C	50	100	1	0.2961
11:6743904:C:G	50	100	1	0.03214
11:6744014:G:A	50	100	1	0.2901
11:6744067:G:C	50	100	1	0.2901
11:6744069:C:T	50	100	1	0.1206
11:6744280:A:G	50	100	1	0.2901
11:6744437:G:T	50	100	1	0.02651
11:6744871:G:A	50	100	1	0.2901
11:6745001:C:T	49	100	1	0.2433
11:6745114:G:T	50	100	1	0.2903
11:6745388:C:T	50	100	1	0.2901
11:6745841:A:G	50	100	1	0.1285
11:6746378:G:A	50	100	1	0.244
11:6746449:C:T	50	100	1	0.03214
11:6746610:T:C	50	100	1	0.03214
11:6747330:C:T	50	98	1	0.05428
11:6747424:A:G	50	100	1	0.2567
11:6748170:A:G	50	100	0.99	0.09659
11:6748218:T:C	50	100	1	0.2972
11:6748221:G:A	50	100	0.99	0.4012
11:6748325:T:C	50	100	1	0.2954
11:6748329:T:C	50	100	1	0.1285
11:6748434:A:C	50	100	1	0.2974
11:6749062:C:A	50	100	1	0.01652
11:6749428:G:A	50	100	1	0.2968
11:6750153:T:C	50	100	1	0.2968
11:6750277:C:T	49	100	1	0.2968
11:6750394:G:A	50	98	0.97	0.09586
11:6750623:T:C	50	100	1	0.254
11:6750820:G:C	50	100	1	0.01797
11:6751255:T:C	50	100	1	0.297
11:6751299:G:A	50	98	1	0.0659
11:6751618:A:C	50	100	1	0.2968
11:6751737:G:T	50	100	1	0.297
11:6752208:T:C	50	100	1	0.2544
11:6752606:C:T	50	100	1	0.2671
11:6752624:G:A	50	100	0.78	0.01035
11:6752990:C:T	50	100	1	0.3401
11:6753157:T:C	50	100	1	0.01089
11:6753271:A:G	50	100	0.97	0.1189
11:6753454:C:A	50	100	0.98	0.4455
11:6753719:G:A	50	100	1	0.02651
11:6753842:C:T	49	100	1	0.3402
11:6754173:A:C	50	100	1	0.2671
11:6754492:T:G	50	100	0.88	0.04611
11:6754506:A:G	50	100	1	0.2672
11:6754608:C:T	50	100	1	0.04285
11:6754634:T:C	50	100	0.99	0.02106
11:6754836:T:C	50	100	1	0.2545
11:6754902:T:C	50	100	1	0.2908
11:6755183:A:T	50	100	1	0.2907
11:6755320:T:C	50	100	1	0.2672
11:6755893:C:T	50	100	0.99	0.1204
11:6756057:T:C	50	100	1	0.323
11:6756406:C:T	50	100	1	0.2672
11:6756435:T:G	50	100	1	0.3232
11:6756499:C:T	50	98	1	0.323
11:6756768:C:T	50	100	1	0.3228
11:6756816:C:T	50	100	1	0.02651
11:6756974:T:C	50	100	1	0.09822
11:6757358:T:C	50	100	1	0.3228
11:6757399:G:A	50	100	1	0.3228
11:6757523:C:T	50	100	1	0.3226
11:6757525:G:A	50	100	1	0.3226
11:6757840:A:G	50	100	1	0.3226
11:6757881:A:G	50	100	1	0.3228
11:6757889:A:G	50	100	1	0.02106
11:6758107:C:G	50	100	1	0.3214
11:6758393:C:T	50	100	1	0.3228
11:6758490:C:A	50	100	1	0.2289
11:6758509:A:G	50	100	1	0.2289
11:6758562:T:C	50	100	1	0.3479
11:6758699:G:A	50	98	0.99	0.2912
11:6758827:A:T	50	100	1	0.2335
11:6758850:C:A	50	100	1	0.0541
11:6758888:T:C	50	100	0.96	0.02251
11:6758927:G:T	50	100	1	0.05483
11:6758984:A:C	50	100	1	0.2351
11:6759021:T:G	50	100	1	0.1278
11:6759611:C:T	50	100	1	0.1151
11:6759671:T:C	50	100	1	0.4677
11:6759721:G:T	50	100	1	0.2977
11:6759731:G:A	50	100	0.99	0.08442
11:6759903:C:T	50	100	1	0.4677
11:6760092:C:T	50	100	1	0.4677
11:6760302:C:T	50	100	1	0.2977
11:6760327:C:T	50	100	1	0.2342
11:6760444:T:C	50	100	1	0.2948
11:6760528:A:T	50	100	1	0.2342
11:6760735:C:T	50	100	1	0.2562
11:6760790:T:A	50	100	1	0.2963
11:6760942:G:A	50	100	1	0.2357
11:6760943:T:G	50	100	1	0.2357
11:6761047:C:T	50	100	1	0.0374
11:6761166:T:C	50	100	1	0.236
11:6761207:C:T	50	100	1	0.4695
11:6761242:A:G	50	100	1	0.2562
11:6761543:C:T	50	100	1	0.01816
11:6761639:T:C	50	100	1	0.01816
11:6761782:A:G	50	100	1	0.2346
11:6762170:G:A	50	100	1	0.1275
11:6762272:A:G	50	100	1	0.2347
11:6762591:G:A	50	100	1	0.1256
11:6762955:T:C	50	100	0.99	0.2997
11:6763306:T:C	50	100	0.99	0.1451
11:6763307:G:A	50	100	1	0.1451
11:6763327:C:T	50	100	1	0.01271
11:6763462:C:A	50	100	1	0.01816
11:6763528:C:G	50	100	1	0.2945
11:6763853:G:A	50	100	1	0.1451
11:6764018:T:C	50	100	1	0.1275
11:6764059:C:T	50	98	1	0.1451
11:6764204:A:G	50	100	1	0.3233
11:6764443:C:A	50	100	0.99	0.2965
11:6764463:G:A	50	100	1	0.2344
11:6764588:T:G	50	100	1	0.3802
11:6764664:C:T	50	100	0.99	0.126
11:6764770:A:C	50	100	1	0.2344
11:6765051:A:G	50	100	1	0.3001
11:6765444:T:C	50	100	1	0.03758
11:6765448:T:G	50	100	0.86	0.02923
11:6765534:C:T	50	100	0.98	0.07444
11:6765815:T:G	50	100	1	0.309
11:6766152:G:A	50	100	1	0.05392
11:6766464:A:G	50	100	1	0.1269
11:6767328:A:G	50	100	0.99	0.1109
11:6767368:G:A	50	100	1	0.4508
11:6767411:G:A	50	100	1	0.2565
11:6767418:A:T	50	100	1	0.2344
11:6767433:A:G	50	100	1	0.309
11:6767548:A:G	50	100	1	0.309
11:6767901:C:T	50	100	1	0.01816
11:6767976:G:C	50	100	0.84	0.02959
11:6768063:G:C	50	100	1	0.1781
11:6768698:C:A	50	100	1	0.238
11:6768797:C:G	50	100	1	0.1944
11:6768875:T:C	50	100	1	0.1284
11:6769412:T:C	50	100	0.99	0.01779
11:6769920:C:T	50	100	1	0.4639
11:6770475:A:G	50	100	1	0.238
11:6770805:G:C	50	100	1	0.2378
11:6770827:G:A	50	100	1	0.1705
11:6771032:C:T	50	100	0.97	0.01652
11:6771573:G:A	50	100	1	0.2378
11:6771625:A:T	50	100	0.97	0.01834
11:6771682:G:C	50	100	0.99	0.1538
11:6771783:G:C	50	100	1	0.2378
11:6771839:G:C	50	100	1	0.1536
11:6771908:A:G	50	100	1	0.2377
11:6771910:T:A	50	100	1	0.2377
11:6772197:T:C	50	100	0.99	0.252
11:6772257:G:C	50	100	1	0.2527
11:6772283:T:C	50	100	1	0.2378
11:6772910:C:A	50	100	1	0.4904
11:6773073:T:C	50	100	1	0.4907
11:6773246:G:A	50	100	1	0.2985
11:6773251:G:A	50	100	1	0.2377
11:6773344:T:A	50	98	1	0.1534
11:6773392:A:C	50	100	1	0.2569
11:6773626:G:A	50	100	1	0.01834
11:6773773:G:A	50	100	0.99	0.1264
11:6773980:G:A	50	100	0.96	0.01416
11:6774595:A:G	50	100	1	0.01797
11:6774668:G:A	50	100	0.99	0.3023
11:6774868:T:C	50	98	1	0.2371
11:6774944:G:A	45	95.6	0.99	0.0492
11:6774946:G:A	45	95.6	0.91	0.04847
11:6774948:G:A	45	93.3	0.91	0.1126
11:6774975:T:C	50	96	0.93	0.0423
11:6775131:T:G	50	100	0.99	0.01797
11:6775133:T:C	50	98	0.95	0.03994
11:6775285:T:C	50	100	0.96	0.03704
11:6775307:A:C	50	100	0.91	0.01434
11:6775447:T:C	50	94	0.98	0.4395
11:6775454:T:C	50	100	0.97	0.1658
11:6775486:A:G	50	96	0.99	0.1783
11:6775494:A:G	49	98	0.99	0.1786
11:6775576:T:A	50	100	1	0.02814
11:6775588:C:T	50	100	0.95	0.01162
11:6775600:C:T	50	94	0.96	0.1543
11:6775641:A:G	49	91.8	0.77	0.04611
11:6775646:A:T	49	95.9	0.77	0.01344
11:6775660:C:T	50	92	0.74	0.03486
11:6775687:C:T	49	100	0.98	0.02832
11:6775735:A:G	50	98	0.9	0.1872
11:6775803:T:G	50	100	1	0.01271
11:6775858:C:G	50	100	0.99	0.01198
11:6776081:T:C	50	100	0.99	0.1886
11:6776566:C:T	50	100	0.98	0.2694
11:6776618:A:C	50	100	0.98	0.248
11:6777251:C:T	50	100	1	0.2923
11:6777533:C:A	50	100	0.99	0.2416
11:6777613:G:C	50	100	0.98	0.2696
11:6777615:T:G	50	98	0.99	0.1356
11:6777847:G:A	50	100	1	0.2179
11:6778262:G:A	50	100	1	0.2694
11:6778612:G:C	50	100	1	0.2066
11:6779294:A:T	47	95.7	0.93	0.06627
11:6779407:G:A	50	100	1	0.01253
11:6779459:G:A	50	100	1	0.03722
11:6779501:C:T	50	100	1	0.06663
11:6779586:T:C	48	100	1	0.06536
11:6779722:G:A	50	100	0.99	0.1857
11:6780272:G:A	49	100	1	0.209
11:6780458:C:G	50	100	0.99	0.209
11:6780509:C:G	50	100	0.99	0.209
11:6780539:A:G	50	100	1	0.0167
11:6780594:A:G	50	100	1	0.1423
11:6780892:A:C	50	100	1	0.152
11:6781166:G:T	50	100	1	0.01634
11:6781847:C:T	50	100	0.99	0.2776
11:6781899:A:G	49	100	0.99	0.2088
11:6781973:A:T	50	100	0.99	0.2088
11:6781989:A:T	50	100	0.99	0.2088
11:6782104:T:C	50	100	1	0.1425
11:6782558:G:A	50	100	1	0.2057
11:6782738:G:A	50	100	1	0.2093
11:6782828:A:T	50	100	1	0.2093
11:6782836:C:T	50	100	1	0.2093
11:6782925:T:C	50	100	1	0.2093
11:6783036:C:A	50	100	1	0.2061
11:6783230:C:T	50	100	1	0.2097
11:6783260:C:T	50	100	1	0.2097
11:6783266:A:G	50	100	1	0.1458
11:6783427:A:C	50	100	1	0.2062
11:6783498:G:A	50	100	1	0.2097
11:6783753:G:A	50	100	1	0.09513
11:6783914:A:G	50	100	1	0.2099
11:6783968:T:C	50	100	1	0.1002
11:6784075:T:C	50	100	1	0.2097
11:6784293:C:A	50	100	1	0.2097
11:6784366:T:C	50	100	1	0.2097
11:6784652:C:T	50	100	1	0.1957
11:6784669:T:G	50	100	1	0.1456
11:6784782:T:G	50	100	1	0.2097
11:6784950:A:G	50	100	1	0.1992
11:6784951:A:T	50	100	1	0.01652
11:6785162:A:G	50	100	1	0.0374
11:6785265:T:C	50	100	1	0.199
11:6785378:T:C	50	100	1	0.03758
11:6785596:G:T	50	100	1	0.1993
11:6785932:C:G	50	98	0.99	0.2001
11:6786012:G:A	50	100	0.99	0.4831
11:6786099:T:C	50	100	0.99	0.1603
11:6786237:A:T	50	100	1	0.1356
11:6786915:C:G	50	100	0.99	0.2104
11:6786977:T:A	50	100	0.97	0.01507
11:6787031:C:T	50	100	1	0.1362
11:6787051:A:G	50	100	1	0.1456
11:6787137:A:C	50	100	1	0.2032
11:6787170:A:G	50	100	1	0.09877
11:6787311:C:T	50	100	0.97	0.06681
11:6787316:A:G	50	100	0.99	0.3511
11:6787633:T:C	50	100	0.99	0.3513
11:6787726:T:C	50	100	0.99	0.3513
11:6787792:A:C	50	100	1	0.01253
11:6788023:T:G	50	100	1	0.1452
11:6788096:C:T	50	100	0.99	0.3513
11:6788128:A:C	50	100	1	0.2173
11:6788346:A:G	50	100	1	0.2692
11:6788653:T:C	50	100	0.99	0.3511
11:6788670:C:T	50	100	0.99	0.1621
11:6788684:A:C	50	100	1	0.2703
11:6789020:A:C	50	100	1	0.01253
11:6789058:C:T	50	98	0.99	0.2282
11:6789233:C:T	50	100	1	0.3486
11:6789280:C:G	50	100	1	0.1993
11:6789293:C:T	50	100	1	0.1267
11:6789522:A:C	50	100	1	0.09749
11:6789717:T:G	50	100	0.97	0.06209
11:6791874:A:G	49	100	1	0.09768
11:6792683:C:G	50	100	1	0.2694
11:6792825:C:G	50	100	1	0.03014
11:6792975:A:C	50	100	1	0.03014
11:6793035:G:A	50	100	1	0.01616
11:6793236:G:T	50	100	1	0.327
11:6793328:T:G	50	100	1	0.3382
11:6793810:C:T	50	100	0.88	0.02959
11:6794064:G:T	50	100	1	0.2364
11:6794428:G:A	50	100	1	0.2694
11:6794605:T:A	50	100	1	0.09749
11:6795547:A:G	50	100	1	0.4107
11:6795644:G:A	50	98	0.99	0.2585
11:6796097:T:A	50	98	1	0.2055
11:6796164:C:T	50	100	1	0.2731
11:6796268:C:A	50	98	1	0.2155
11:6796510:A:G	50	98	1	0.218
11:6796638:T:C	50	98	1	0.2558
11:6796861:C:A	50	100	0.93	0.03068
11:6796872:A:T	50	100	1	0.2727
11:6797023:A:C	50	98	1	0.2042
11:6797423:T:C	50	100	1	0.0915
11:6797614:T:C	50	100	1	0.09749
11:6798131:A:T	50	100	1	0.09749
11:6798192:T:C	50	100	1	0.1471
11:6798337:T:G	50	98	0.99	0.1899
11:6798695:G:A	50	98	1	0.03359
11:6798810:T:G	50	98	1	0.2179
11:6799003:G:A	50	98	1	0.2771
11:6799118:T:C	50	100	1	0.4675
11:6799736:A:C	50	98	1	0.2128
11:6800343:T:C	50	100	1	0.09731
11:6800683:G:A	50	100	1	0.09241
11:6800714:G:A	50	100	1	0.3787
11:6800927:C:T	50	100	0.65	0.01452
11:6801515:G:A	50	100	1	0.03232
11:6802045:T:C	50	100	0.99	0.2887
11:6802122:A:T	50	100	1	0.01253
11:6802242:A:C	50	100	1	0.09241
11:6802271:A:G	50	100	1	0.09241
11:6802418:G:A	50	100	0.78	0.01144
11:6802482:G:A	50	100	1	0.3776
11:6802559:G:A	50	100	1	0.1445
11:6802710:A:G	50	100	1	0.09513
11:6802806:A:G	50	100	1	0.01253
11:6802888:G:C	50	100	1	0.0325
11:6803106:T:C	50	98	0.99	0.2631
11:6803574:G:A	50	100	0.95	0.0118
11:6803700:C:G	50	100	1	0.4679
11:6804069:T:C	50	100	0.93	0.03068
11:6804906:C:T	50	98	1	0.2059
11:6805111:C:T	50	100	1	0.0955
11:6805181:C:T	50	100	1	0.4657
11:6805271:C:T	50	100	0.99	0.0158
11:6806625:T:C	50	100	0.81	0.01216
11:6806649:C:A	50	98	0.99	0.1038
11:6806761:T:C	50	100	1	0.03232
11:6806939:A:T	50	98	0.98	0.4911
11:6807740:G:C	50	100	1	0.2854
11:6807955:A:G	50	100	1	0.4804
11:6808241:G:T	50	100	1	0.03232
11:6808403:T:C	50	100	0.99	0.4866
11:6808532:C:T	50	100	0.92	0.01489
11:6808627:C:T	50	98	1	0.2607
11:6809169:T:C	50	100	0.93	0.02433
11:6809194:A:G	50	98	1	0.2631
11:6809465:C:G	50	100	1	0.2691
11:6809552:G:A	50	100	1	0.474
11:6809660:A:G	50	100	1	0.01634
11:6809661:C:T	50	100	1	0.02705
11:6809853:C:A	50	100	1	0.4657
11:6809856:T:C	50	100	1	0.4099
11:6810116:T:C	50	100	1	0.09731
11:6810130:T:C	50	100	1	0.03232
11:6810175:G:A	50	100	1	0.09223
11:6810191:C:G	50	98	1	0.2059
11:6811157:C:G	25	84	1	0.09731
11:6811276:C:T	49	100	1	0.0846
11:6811311:A:G	47	97.9	1	0.2691
11:6811373:G:A	49	100	1	0.09858
11:6811461:G:A	50	100	1	0.09858
11:6811522:A:G	50	100	1	0.01634
11:6811795:T:A	50	100	1	0.4677
11:6811938:A:G	50	96	0.75	0.01452
11:6811978:C:T	50	100	1	0.2689
11:6812390:T:C	50	100	1	0.01743
11:6812495:G:A	50	100	1	0.09858
11:6812505:G:A	50	100	1	0.03232
11:6812516:C:T	50	100	1	0.2689
11:6812749:C:T	50	100	1	0.1383
11:6813129:A:G	50	100	1	0.2852
11:6813323:T:C	50	100	1	0.09877
11:6813674:T:C	50	100	1	0.08243
11:6813933:G:A	50	100	1	0.09858
11:6814267:C:G	50	100	1	0.2899
11:6814553:G:T	50	100	1	0.09858
11:6814574:C:T	50	98	1	0.1383
11:6814615:G:A	50	100	1	0.1383
11:6814630:C:T	49	100	1	0.1385
11:6814654:C:A	49	100	1	0.1383
11:6815454:G:C	50	100	1	0.01634
11:6815660:C:T	50	100	1	0.03232
11:6815723:C:T	50	100	1	0.01634
11:6816162:C:T	50	100	1	0.4675
11:6816540:C:T	50	98	0.91	0.02941
11:6816562:G:A	50	100	1	0.1383
11:6817781:C:T	50	100	0.96	0.04829
11:6817965:C:A	50	100	1	0.281
11:6818172:G:C	50	100	1	0.4682
11:6818231:C:T	50	100	1	0.14
11:6818304:C:T	50	100	1	0.01634
11:6818592:T:G	50	100	1	0.1865
11:6818605:C:T	50	100	0.99	0.04303
11:6818619:C:T	50	100	1	0.01271
11:6818832:G:A	50	100	1	0.1865
11:6818845:C:T	50	100	0.96	0.01271
11:6818959:C:T	50	100	1	0.03232
11:6818981:C:T	50	100	1	0.3725
11:6819013:G:A	50	100	0.99	0.1042
11:6819036:G:T	50	100	0.93	0.03068
11:6819178:C:A	50	100	1	0.4653
11:6819528:G:C	50	100	1	0.274
11:6819677:C:A	50	98	0.96	0.2046
11:6819939:G:C	50	100	1	0.03377
11:6820042:C:T	50	100	0.85	0.0276
11:6820061:T:G	50	100	1	0.0906
11:6820293:C:T	50	100	1	0.01688
11:6820370:C:T	50	100	1	0.03232
11:6820372:C:A	50	100	1	0.09513
11:6820680:A:C	50	100	0.96	0.04829
11:6820790:G:C	50	100	1	0.3186
11:6820881:C:G	50	100	1	0.09513
11:6820908:C:G	50	100	1	0.01634
11:6820913:G:C	50	100	1	0.1874
11:6820960:A:G	50	100	0.93	0.02433
11:6821128:T:C	50	100	1	0.2558
11:6821170:A:G	50	100	1	0.01289
11:6821229:A:T	50	100	0.93	0.02433
11:6821365:T:G	50	100	1	0.01634
11:6821415:C:G	50	100	1	0.2692
11:6821938:G:A	50	100	1	0.09241
11:6822153:C:T	50	100	1	0.274
11:6822287:T:A	50	100	1	0.09513
11:6822507:A:G	50	100	0.97	0.1623
11:6823244:G:A	50	100	1	0.09858
11:6823696:A:G	50	100	0.82	0.0158
11:6823725:G:A	50	100	1	0.4715
11:6823908:A:T	50	100	1	0.4717
11:6824040:C:G	46	95.7	1	0.2662
11:6824041:C:G	47	100	0.89	0.0276
11:6824042:A:G	45	95.6	0.99	0.1895
11:6824106:G:C	44	84.1	0.91	0.3878
11:6824218:C:G	50	100	1	0.2663
11:6824312:G:C	50	100	1	0.09858
11:6824557:G:A	50	100	0.84	0.01743
11:6824841:C:A	50	100	1	0.4138
11:6824982:T:C	50	100	1	0.2662
11:6825037:A:G	50	100	0.98	0.2858
11:6825436:T:C	50	100	1	0.28
11:6825483:G:A	50	98	1	0.1002
11:6825647:G:A	50	100	1	0.09877
11:6826368:T:C	50	100	0.96	0.04829
11:6826495:T:C	50	100	1	0.09858
11:6826765:T:C	50	100	0.98	0.06609
11:6826818:T:G	50	100	0.98	0.4842
11:6827043:T:C	50	100	0.93	0.03704
11:6827129:T:A	50	100	0.98	0.03359
11:6827156:G:C	50	100	1	0.476
11:6827464:A:G	50	100	1	0.4762
11:6827656:G:C	50	100	1	0.09731
11:6827682:T:C	50	100	1	0.2395
11:6827794:T:C	50	98	1	0.4655
11:6827925:G:C	50	100	1	0.09731
11:6827980:C:T	50	100	1	0.4693
11:6828188:C:T	50	98	1	0.2928
11:6828488:A:T	50	100	1	0.2353
11:6828854:A:T	50	100	0.96	0.01888
11:6829221:G:C	50	98	0.98	0.1418
11:6829560:T:C	50	100	0.9	0.02306
11:6829670:A:T	50	100	1	0.474
11:6829745:C:T	50	100	1	0.2852
11:6830070:T:C	50	100	1	0.4751
11:6830196:T:C	50	100	0.99	0.2798
11:6830357:C:T	50	100	0.94	0.1554
11:6830381:C:A	50	100	0.94	0.1525
11:6830666:T:A	50	100	0.97	0.3604
11:6830752:G:A	50	100	1	0.2821
11:6830801:G:A	50	100	0.99	0.3802
11:6830907:A:G	50	100	0.98	0.01852
11:6831009:A:G	50	100	0.99	0.28
11:6831104:T:A	50	100	0.98	0.09241
11:6831114:C:T	50	100	1	0.2812
11:6831134:G:A	50	100	0.88	0.02451
11:6831778:G:A	50	100	1	0.01216
11:6831780:C:T	50	98	0.82	0.01543
11:6831887:C:T	50	100	1	0.01216
11:6831990:C:T	50	100	0.99	0.09513
11:6832315:A:C	50	100	1	0.01216
11:6832341:C:T	50	100	1	0.01216
11:6832456:G:A	50	100	0.98	0.09241
11:6832575:C:T	50	100	1	0.01216
11:6832609:C:T	50	100	1	0.01216
11:6832610:T:C	50	100	1	0.01216
11:6832639:A:G	50	100	1	0.2687
11:6832651:C:A	50	100	1	0.01235
11:6832862:G:C	50	100	1	0.2736
11:6832939:C:T	50	100	0.99	0.0955
11:6833010:T:A	50	100	0.91	0.04139
11:6833082:T:A	50	100	1	0.01216
11:6833092:C:T	50	100	0.86	0.01416
11:6833219:T:C	50	100	1	0.01216
11:6833281:T:C	50	100	0.94	0.01235
11:6833298:T:C	50	100	1	0.01216
11:6833311:A:G	50	100	1	0.01235
11:6833316:T:C	50	98	0.99	0.2533
11:6833367:C:T	50	98	1	0.01216
11:6833522:A:G	50	100	1	0.01216
11:6833533:A:G	50	100	1	0.01216
11:6833563:G:A	50	100	1	0.01235
11:6833576:T:A	50	100	1	0.01216
11:6833668:C:G	50	100	0.99	0.2304
11:6833824:G:A	50	100	1	0.01216
11:6833873:T:C	50	100	1	0.01216
11:6833878:G:A	50	100	1	0.01235
11:6833912:G:A	50	100	1	0.01216
11:6834021:G:A	50	100	0.99	0.01235
11:6834087:T:C	50	100	1	0.01216
11:6834088:A:G	50	100	1	0.01216
11:6834188:C:T	50	100	1	0.2918
11:6834237:C:T	50	100	0.99	0.3095
11:6834273:G:C	50	100	1	0.01235
11:6834276:C:T	50	100	1	0.01216
11:6834356:G:T	50	100	1	0.2863
11:6834389:G:A	50	100	1	0.01216
11:6834420:C:A	50	100	1	0.01216
11:6834430:T:C	50	98	1	0.01253
11:6834568:T:C	50	100	1	0.01216
11:6834606:A:C	50	100	1	0.01216
11:6834767:A:G	50	100	1	0.01216
11:6834949:A:T	50	100	1	0.01216
11:6835015:A:G	50	100	1	0.01216
11:6835020:A:C	50	100	0.99	0.1057
11:6835055:C:T	50	100	0.95	0.01216
11:6835073:G:A	50	100	0.95	0.01216
11:6835095:G:A	50	100	1	0.01216
11:6835244:C:T	50	100	1	0.01216
11:6835245:A:G	50	100	1	0.01216
11:6835252:A:G	50	100	1	0.01216
11:6835268:A:C	50	100	1	0.01216
11:6835277:G:C	50	100	1	0.01216
11:6835348:C:G	50	100	0.99	0.09641
11:6835429:G:C	50	100	1	0.01216
11:6835494:T:C	50	100	1	0.01216
11:6835503:C:T	50	100	1	0.01216
11:6835586:A:G	50	98	0.99	0.3152
11:6835639:G:C	50	100	1	0.01216
11:6835740:C:T	50	98	1	0.2718
11:6835814:A:G	50	100	1	0.01216
11:6835860:T:C	50	100	1	0.03268
11:6835862:G:A	50	100	1	0.0325
11:6835900:T:C	50	100	1	0.01216
11:6835946:C:G	50	100	0.99	0.323
11:6836120:C:G	50	100	1	0.01216
11:6836228:C:A	50	100	1	0.01216
11:6836352:T:C	50	100	1	0.01216
11:6836467:A:G	50	100	1	0.01216
11:6836640:A:T	50	100	1	0.01216
11:6836655:T:C	50	100	1	0.01216
11:6836688:C:T	50	100	0.99	0.2231
11:6836849:A:C	50	100	1	0.2816
11:6836940:T:C	50	100	1	0.01216
11:6836960:G:A	50	100	1	0.01216
11:6837064:C:T	50	100	0.87	0.0354
11:6837424:G:T	50	98	0.98	0.1489
11:6837437:T:A	50	100	1	0.01216
11:6837439:G:A	50	100	0.96	0.04811
11:6837444:G:A	50	100	1	0.01216
11:6837517:A:G	50	98	0.98	0.1452
11:6837568:C:T	50	100	1	0.2727
11:6837602:C:T	50	100	1	0.01216
11:6837637:C:T	50	100	1	0.0325
11:6837743:C:A	50	100	1	0.2849
11:6837832:A:C	49	100	1	0.2758
11:6837863:T:G	50	100	1	0.01216
11:6837908:C:G	50	100	1	0.01216
11:6838091:C:T	50	100	0.99	0.09641
11:6838158:G:T	50	100	1	0.01216
11:6838291:G:A	50	100	1	0.01216
11:6838538:A:G	50	100	1	0.01216
11:6838722:G:C	50	100	1	0.01216
11:6838863:A:C	50	100	0.99	0.3263
11:6839113:T:C	50	100	0.91	0.01216
11:6839138:G:T	50	100	1	0.01216
11:6839208:T:C	50	100	1	0.01216
11:6839308:A:G	50	100	0.97	0.01216
11:6839477:C:T	49	100	1	0.01216
11:6839537:C:T	50	100	1	0.09604
11:6839609:C:T	50	100	0.84	0.04884
11:6839626:G:A	50	100	1	0.2731
11:6839967:C:T	50	100	1	0.01216
11:6840020:T:C	50	100	0.85	0.02269
11:6840054:T:G	50	100	1	0.2916
11:6840071:T:C	50	100	0.93	0.02433
11:6840123:A:G	50	100	0.94	0.02251
11:6840257:G:C	50	100	1	0.2783
11:6840267:A:T	50	100	1	0.01216
11:6840377:G:A	49	100	1	0.2794
11:6840385:G:A	50	100	1	0.01216
11:6840439:A:G	50	100	1	0.01216
11:6840502:T:C	50	98	0.99	0.1013
11:6840506:G:A	50	100	1	0.01253
11:6840561:G:A	50	100	1	0.01216
11:6840579:T:C	50	100	1	0.01216
11:6840617:G:T	50	100	1	0.268
11:6841030:T:C	50	100	1	0.01471
11:6841181:T:C	50	100	1	0.0138
11:6841489:T:G	50	100	1	0.2919
11:6841506:T:C	50	100	1	0.2785
11:6841551:G:A	50	100	1	0.01235
11:6841564:T:C	50	100	1	0.03268
11:6841817:G:A	50	100	1	0.01198
11:6842057:T:C	50	100	1	0.01235
11:6842087:G:T	50	100	1	0.01235
11:6842097:A:G	50	100	1	0.01235
11:6842150:C:T	50	100	1	0.2829
11:6842197:G:A	50	100	1	0.2736
11:6842288:A:C	50	100	1	0.01235
11:6842318:A:C	50	100	1	0.01235
11:6842348:C:T	50	100	0.99	0.0984
11:6842584:T:C	49	100	1	0.279
11:6842668:C:T	50	100	1	0.01235
11:6842671:A:G	50	100	1	0.01235
11:6842688:T:C	50	100	1	0.01235
11:6842691:C:T	50	100	1	0.01235
11:6842741:T:C	50	100	1	0.01235
11:6842852:C:A	50	100	1	0.01235
11:6842854:C:A	50	100	1	0.03268
11:6842878:T:C	50	100	1	0.03268
11:6842971:A:T	50	100	1	0.01235
11:6843089:T:C	50	100	1	0.09586
11:6843307:C:G	50	100	1	0.01235
11:6843310:T:C	50	100	0.99	0.1797
11:6843325:T:C	50	100	1	0.01235
11:6843446:C:A	50	100	1	0.01235
11:6843486:C:G	50	100	1	0.01235
11:6843523:G:T	50	100	1	0.01235
11:6843907:G:A	50	100	1	0.01235
11:6844000:T:C	50	100	1	0.01235
11:6844190:A:G	50	100	1	0.01235
11:6844323:T:C	50	100	1	0.01235
11:6844417:A:G	50	98	1	0.2734
11:6844527:T:C	50	100	1	0.431
11:6844600:A:G	50	100	1	0.2736
11:6844649:G:A	50	100	1	0.09568
11:6844651:T:C	50	100	1	0.01235
11:6844673:G:A	50	100	0.91	0.01235
11:6844688:A:T	50	100	1	0.01235
11:6844712:T:C	50	100	0.94	0.02251
11:6844748:T:C	50	100	0.99	0.01525
11:6844829:T:C	50	100	1	0.01216
11:6844881:G:A	50	100	1	0.01216
11:6844934:C:T	50	100	1	0.01235
11:6844941:G:A	50	100	0.99	0.1796
11:6845012:T:G	50	100	1	0.03431
11:6845036:A:G	50	100	1	0.01216
11:6845131:G:A	50	100	1	0.01216
11:6845220:C:T	50	100	1	0.01216
11:6845344:C:G	50	100	1	0.01216
11:6845353:A:T	50	100	1	0.2736
11:6845398:C:T	50	100	1	0.1109
11:6845435:C:A	50	100	0.99	0.09877
11:6845491:C:G	50	100	1	0.2738
11:6845582:A:C	50	100	0.92	0.02269
11:6845584:C:T	50	100	1	0.224
11:6845603:T:C	50	100	0.97	0.1794
11:6845784:T:C	50	100	1	0.01216
11:6845804:A:T	50	100	1	0.01126
11:6845936:C:A	50	100	0.94	0.02251
11:6845968:C:T	50	100	0.93	0.03068
11:6846663:T:C	50	100	1	0.2887
11:6846719:G:A	50	100	1	0.2858
11:6846868:T:G	50	100	1	0.01216
11:6846900:C:T	50	100	1	0.3878
11:6846941:T:C	50	100	0.99	0.01507
11:6847122:C:T	50	100	1	0.01235
11:6847151:T:G	50	100	0.94	0.01525
11:6847448:A:G	50	100	1	0.01235
11:6847611:A:T	50	100	1	0.3326
11:6847654:T:C	50	100	1	0.3326
11:6847688:A:C	50	100	1	0.1794
11:6847689:C:T	50	100	1	0.3326
11:6847762:T:C	50	100	1	0.3326
11:6847803:G:T	50	100	1	0.01235
11:6848080:C:T	50	100	1	0.3326
11:6848131:A:T	50	98	0.95	0.0394
11:6848188:C:T	50	100	1	0.3326
11:6848189:G:A	50	100	1	0.3388
11:6848316:C:T	50	100	0.91	0.05882
11:6848358:A:C	50	100	1	0.3324
11:6848386:C:T	50	100	1	0.01289
11:6848387:T:G	50	100	1	0.3916
11:6848462:C:T	50	100	1	0.2918
11:6848486:T:C	50	100	1	0.3321
11:6848601:G:T	49	100	1	0.3321
11:6848611:C:T	49	100	1	0.3322
11:6848760:G:T	50	100	1	0.3321
11:6848804:C:T	50	100	0.98	0.09423
11:6848849:C:T	50	100	1	0.3321
11:6848859:C:A	50	98	0.89	0.02106
11:6848979:G:C	50	100	1	0.01235
11:6849223:A:G	50	100	1	0.3321
11:6849252:T:G	50	100	1	0.3321
11:6849268:C:T	50	100	1	0.3228
11:6849299:T:C	50	100	1	0.3916
11:6849506:C:G	50	100	1	0.09386
11:6849760:T:A	50	100	1	0.3321
11:6849866:T:G	50	100	1	0.3217
11:6850376:G:A	50	100	1	0.3321
11:6850387:C:T	50	100	0.93	0.02451
11:6850485:C:G	50	100	0.85	0.03068
11:6850515:T:C	50	100	1	0.3321
11:6850539:C:T	50	100	0.99	0.09858
11:6850664:C:T	50	100	1	0.03268
11:6850745:A:T	50	100	1	0.3321
11:6850823:T:C	50	100	1	0.323
11:6850924:A:T	50	100	1	0.01307
11:6850969:A:C	50	100	1	0.3322
11:6851024:T:C	49	89.8	1	0.3321
11:6851060:C:T	50	100	1	0.09768
11:6851077:C:T	50	82	1	0.3321
11:6851169:C:T	50	100	0.96	0.04884
11:6851193:G:A	49	100	0.96	0.04811
11:6851261:C:T	49	79.6	1	0.3319
11:6851305:T:G	50	96	1	0.09768
11:6851334:T:A	50	96	0.99	0.0984
11:6851383:T:C	50	100	1	0.3319
11:6851635:G:C	50	100	1	0.274
11:6851712:G:C	50	100	1	0.3319
11:6851764:T:C	50	100	1	0.3317
11:6851816:C:A	50	100	1	0.3317
11:6851963:G:A	50	100	1	0.3315
11:6852130:G:A	50	100	1	0.2741
11:6852285:G:A	50	100	1	0.3315
11:6852370:G:A	50	100	1	0.3315
11:6852378:G:C	50	100	1	0.3223
11:6852451:G:T	50	100	1	0.3313
11:6852699:A:T	50	100	0.99	0.279
11:6852782:C:T	50	100	0.99	0.2749
11:6852785:C:T	50	100	1	0.3308
11:6852886:A:G	50	100	1	0.331
11:6852948:G:C	50	100	1	0.3308
11:6853008:G:A	50	100	1	0.3308
11:6853019:G:A	50	100	1	0.3308
11:6853049:C:T	50	100	1	0.3308
11:6853072:T:C	50	100	1	0.09604
11:6853231:C:T	50	100	1	0.331
11:6853323:G:A	50	100	1	0.331
11:6853365:A:G	50	98	1	0.3308
11:6853367:T:G	50	98	1	0.3308
11:6853411:A:C	50	100	1	0.3313
11:6853588:T:G	50	100	1	0.3313
11:6853590:C:A	50	100	1	0.3312
11:6853626:T:A	50	100	1	0.3315
11:6853725:C:G	50	100	1	0.3315
11:6853879:A:G	50	100	1	0.3315
11:6853898:T:C	50	98	1	0.3315
11:6853937:T:C	50	100	1	0.3315
11:6854057:G:A	50	100	1	0.3317
11:6854089:T:G	50	100	0.99	0.3282
11:6854135:A:G	50	100	1	0.3317
11:6854185:A:G	49	100	1	0.3317
11:6854223:T:C	50	100	1	0.03431
11:6854387:T:A	50	100	1	0.3317
11:6854492:G:T	50	100	0.99	0.09641
11:6854647:C:T	50	100	1	0.03431
11:6854727:C:T	50	100	1	0.3894
11:6854896:C:A	50	100	1	0.179
11:6854941:T:C	50	100	1	0.3217
11:6854969:T:A	50	100	1	0.03431
11:6854984:A:G	50	86	0.91	0.1777
11:6854996:A:T	50	96	0.96	0.06935
11:6854997:T:G	50	96	0.98	0.28
11:6855000:T:A	50	100	0.98	0.2544
11:6855030:C:T	50	100	1	0.01253
11:6855167:C:T	50	100	0.99	0.09877
11:6855264:A:C	50	100	1	0.3324
11:6855326:T:C	50	100	1	0.3324
11:6855398:C:T	50	100	1	0.3322
11:6855617:C:T	50	100	1	0.3324
11:6855689:C:A	50	100	1	0.2787
11:6855871:T:G	50	100	1	0.3344
11:6856062:G:A	50	100	1	0.3322
11:6856338:C:T	50	100	1	0.3324
11:6856342:C:T	50	100	1	0.274
11:6856602:G:C	50	100	1	0.3322
11:6856605:T:G	50	100	1	0.3322
11:6856644:C:T	50	100	1	0.2743
11:6856887:C:T	49	100	1	0.0345
11:6857076:G:A	50	100	1	0.09804
11:6857079:T:C	50	100	1	0.09804
11:6857089:G:A	50	100	1	0.3322
11:6857160:T:C	50	100	1	0.3322
11:6857233:C:A	50	100	0.82	0.01452
11:6857327:C:T	50	100	0.99	0.09877
11:6857343:C:T	50	100	1	0.3322
11:6857540:A:G	50	100	1	0.3322
11:6857609:C:T	50	100	0.99	0.01525
11:6857723:T:C	50	100	1	0.03431
11:6857852:T:C	50	100	0.94	0.03086
11:6857942:T:C	50	100	1	0.3324
11:6857954:G:A	50	100	1	0.3324
11:6858077:T:C	50	100	1	0.1792
11:6858164:C:T	50	100	1	0.3324
11:6858488:A:G	50	100	1	0.3324
11:6858595:T:C	50	100	1	0.3324
11:6858626:A:G	50	100	1	0.3324
11:6858853:T:C	50	100	1	0.3324
11:6858985:T:A	50	100	1	0.3324
11:6859066:A:C	50	100	1	0.3324
11:6859082:C:T	50	100	1	0.3328
11:6859311:C:T	50	100	1	0.3324
11:6859324:T:A	50	100	1	0.3324
11:6859351:C:T	50	100	1	0.2789
11:6859360:G:C	50	100	1	0.3324
11:6859629:G:A	50	100	1	0.3324
11:6859777:A:G	50	100	1	0.3324
11:6859829:T:G	50	100	1	0.3324
11:6859953:C:T	50	100	1	0.3324
11:6860082:G:A	50	96	1	0.3324
11:6860085:G:C	50	96	1	0.3894
11:6860110:C:T	50	86	0.95	0.3297
11:6860779:G:T	50	100	1	0.1792
11:6860859:T:C	50	100	1	0.274
11:6860899:T:A	50	100	1	0.3322
11:6860967:A:T	50	100	1	0.3324
11:6861073:C:T	50	100	1	0.3324
11:6861074:T:G	50	100	1	0.3324
11:6861117:G:A	50	100	1	0.3324
11:6861226:C:T	50	100	1	0.3324
11:6861268:T:C	50	100	1	0.03268
11:6861269:G:A	50	100	1	0.3324
11:6861491:C:A	50	100	1	0.3322
11:6861581:C:T	50	100	1	0.3322
11:6861709:A:T	50	100	1	0.3322
11:6861723:A:G	50	100	1	0.2741
11:6861913:A:T	50	98	1	0.3322
11:6861936:G:A	50	98	1	0.3322
11:6861972:C:T	50	100	1	0.15310000000000001
11:6862372:T:C	50	100	1	0.03431
11:6862395:G:A	50	100	1	0.2605
11:6862450:C:A	50	100	1	0.09586
11:6862476:C:T	50	100	1	0.03268
11:6862536:T:C	50	100	1	0.3326
11:6862593:A:T	50	100	1	0.3233
11:6862635:G:A	50	100	1	0.2914
11:6862681:A:G	50	100	1	0.3324
11:6862696:T:C	50	100	0.99	0.3322
11:6862765:T:C	50	98	0.97	0.06917
11:6862908:T:A	50	100	1	0.3341
11:6862982:C:T	50	100	1	0.3322
11:6863146:T:G	50	100	1	0.3322
11:6863456:G:A	50	100	1	0.3326
11:6863532:C:T	50	98	1	0.3328
11:6863547:A:T	50	100	1	0.274
11:6863665:C:T	50	98	1	0.3324
11:6863715:A:C	50	100	0.99	0.3332
11:6863824:T:A	50	100	0.98	0.3344
11:6863885:T:C	50	100	0.98	0.366
11:6864064:G:A	50	100	0.94	0.02415
11:6864066:T:C	50	100	0.96	0.2249
11:6864176:C:T	50	90	0.88	0.4123
11:6864198:G:A	50	100	0.94	0.1325
11:6864322:T:C	50	100	0.97	0.2947
11:6864512:C:G	50	100	0.98	0.2275
11:6864637:T:C	50	100	0.98	0.1796
11:6864848:T:G	49	100	0.99	0.3032
11:6864941:C:T	50	100	0.99	0.3028
11:6865011:T:C	49	100	0.99	0.3025
11:6865030:T:C	50	98	0.99	0.3025
11:6865057:A:C	49	100	0.99	0.3027
11:6865332:A:T	50	100	0.99	0.3025
11:6865428:G:T	49	100	0.99	0.3027
11:6865488:A:C	50	100	0.99	0.2707
11:6865656:T:C	50	100	1	0.03195
11:6865779:A:G	50	100	0.99	0.3028
11:6866179:C:T	50	100	0.99	0.303
11:6866460:C:A	50	100	1	0.303
11:6866609:T:C	50	100	1	0.179
11:6866790:G:T	50	100	1	0.3028
11:6867305:C:G	50	100	1	0.303
11:6867403:T:G	50	100	1	0.303
11:6867415:T:C	50	100	0.99	0.2707
11:6867513:C:T	50	100	0.93	0.03304
11:6867541:T:G	50	98	0.96	0.06972
11:6867619:T:C	50	100	0.99	0.2707
11:6867631:A:G	50	100	1	0.02324
11:6867863:C:T	50	100	1	0.3016
11:6868030:A:G	50	100	1	0.3016
11:6868140:C:T	50	100	1	0.3017
11:6868358:G:A	50	100	1	0.0561
11:6868417:C:A	50	100	1	0.3016
11:6868631:T:C	50	100	1	0.179
11:6868691:G:T	50	100	1	0.3248
11:6868698:C:T	50	100	0.95	0.1688
11:6868798:C:T	50	100	1	0.3016
11:6868905:A:G	50	100	1	0.3016
11:6869520:T:A	50	100	1	0.1374
11:6869670:A:G	50	100	1	0.102
11:6869708:C:T	50	100	1	0.3016
11:6869715:A:G	50	100	1	0.3016
11:6869882:A:G	50	100	1	0.3016
11:6870150:T:G	50	100	1	0.01362
11:6870154:G:A	50	100	1	0.266
11:6870297:C:G	50	100	0.99	0.3086
11:6870374:A:G	50	100	1	0.3016
11:6870473:T:C	50	100	1	0.2709
11:6870527:A:C	50	100	1	0.3016
11:6870754:A:G	50	100	1	0.09822
11:6870776:A:C	50	100	0.8	0.01979
11:6870977:C:T	50	100	1	0.02288
11:6870978:G:A	50	98	1	0.04611
11:6871010:A:G	50	100	1	0.3016
11:6871089:G:A	50	98	0.99	0.4628
11:6871149:G:A	50	100	1	0.3016
11:6871216:G:A	50	100	0.87	0.01561
11:6871226:C:T	50	100	0.74	0.0118
11:6871247:G:A	50	100	1	0.3016
11:6871411:A:G	50	100	0.99	0.02179
11:6871441:C:T	50	100	1	0.3016
11:6871463:C:G	50	100	1	0.3016
11:6871595:A:G	50	100	1	0.3016
11:6871635:G:A	50	100	1	0.4628
11:6872199:C:T	50	100	0.97	0.01398
11:6872267:T:C	50	100	1	0.2709
11:6872311:C:A	50	100	1	0.3014
11:6872366:A:T	50	100	1	0.3014
11:6872368:A:G	50	100	1	0.1612
11:6872405:T:C	50	100	0.99	0.01325
11:6872536:C:G	50	100	1	0.3014
11:6872842:A:G	50	100	1	0.301
11:6872894:A:G	50	100	1	0.1786
11:6872898:C:T	50	100	1	0.3012
11:6873007:G:A	50	100	1	0.1992
11:6873172:A:G	50	100	1	0.3012
11:6873173:C:T	50	100	1	0.3012
11:6873474:C:T	50	100	1	0.2048
11:6873508:C:T	50	100	1	0.1316
11:6873611:C:G	50	100	0.96	0.02669
11:6873627:A:G	50	100	1	0.2048
11:6873638:T:G	50	100	1	0.2048
11:6873645:T:C	50	100	1	0.2012
11:6873814:A:G	50	100	1	0.2048
11:6874113:G:T	50	100	1	0.2024
11:6874184:C:T	50	100	1	0.4688
11:6874186:A:G	50	100	1	0.03195
11:6874222:C:T	50	100	1	0.2709
11:6874247:A:T	50	100	1	0.2023
11:6874543:A:G	50	100	1	0.4708
11:6874626:C:A	50	100	1	0.2021
11:6874816:A:G	50	100	1	0.4715
11:6874904:C:T	50	100	1	0.0492
11:6874972:T:C	50	100	1	0.2709
11:6875215:C:G	50	100	1	0.1298
11:6875415:T:G	50	100	0.99	0.2714
11:6875594:G:A	50	100	0.99	0.07571
11:6875720:T:C	50	100	1	0.09858
11:6876020:C:A	50	100	1	0.126
11:6876439:C:T	50	100	0.98	0.2578
11:6877264:T:C	50	100	0.81	0.0305
11:6877309:G:A	50	100	1	0.1316
11:6877383:C:T	50	100	1	0.03195
11:6877432:G:A	50	100	1	0.2707
11:6877527:A:C	50	100	1	0.1803
11:6877630:A:G	50	100	1	0.03195
11:6877640:C:G	50	100	1	0.04212
11:6877840:C:T	50	100	0.9	0.05301
11:6878018:T:C	50	100	1	0.04902
11:6878025:T:C	50	100	1	0.315
11:6878031:A:G	50	100	1	0.3154
11:6878059:C:A	50	100	1	0.2709
11:6878105:A:T	50	100	1	0.0492
11:6878271:A:C	50	100	1	0.2709
11:6878317:C:T	50	100	1	0.2003
11:6878376:G:A	50	98	0.69	0.01652
11:6878543:A:G	50	100	1	0.1265
11:6878635:T:G	50	100	1	0.2643
11:6878654:C:T	50	100	1	0.2707
11:6878666:T:C	50	100	1	0.04902
11:6878801:A:T	49	100	0.86	0.03014
11:6878846:G:A	50	100	1	0.04902
11:6879114:G:A	49	100	1	0.09931
11:6879496:A:G	50	100	1	0.1803
11:6879541:T:G	50	100	1	0.3958
11:6879597:A:C	50	100	1	0.2064
11:6879657:T:G	50	100	1	0.1269
11:6879658:T:A	50	100	1	0.1267
11:6879691:T:A	50	100	1	0.4671
11:6879758:G:A	50	100	1	0.04139
11:6879829:A:G	50	100	1	0.02705
11:6880036:C:T	50	100	1	0.01362
11:6880282:T:C	50	100	1	0.1011
11:6880529:C:A	50	100	0.99	0.02269
11:6880614:A:G	50	100	1	0.4726
11:6881280:A:T	50	98	1	0.248
11:6882215:G:A	50	100	0.8	0.01924
11:6882384:C:T	50	100	1	0.2705
11:6882639:G:A	50	100	1	0.1737
11:6882873:A:C	50	100	0.9	0.02669
11:6883213:A:G	50	100	0.95	0.02687
11:6883256:G:A	50	100	0.99	0.2992
11:6883270:G:A	50	100	1	0.4873
11:6883646:T:C	50	98	0.99	0.1805
11:6883793:T:C	50	98	1	0.3188
11:6884492:T:A	50	100	0.99	0.05937
11:6884574:C:T	50	98	0.99	0.1805
11:6885406:T:C	50	100	0.91	0.03322
11:6885927:C:T	50	100	0.97	0.02687
11:6886612:T:C	50	100	0.97	0.04593
11:6886624:C:A	50	100	0.97	0.02015
11:6886685:C:T	50	98	0.99	0.4546
11:6886730:G:A	50	98	0.98	0.246
11:6887054:C:T	50	100	1	0.2709
11:6887261:T:A	50	100	0.97	0.02033
11:6887551:A:G	50	100	0.96	0.04575
11:6887598:T:C	48	87.5	0.96	0.2337
11:6888040:C:T	50	100	0.94	0.05919
11:6888069:T:C	50	100	0.96	0.04575
11:6888901:T:C	50	98	0.98	0.2544
11:6889378:T:A	50	100	1	0.01979
11:6889896:T:C	50	98	0.99	0.4508
11:6889929:T:C	50	98	0.98	0.2584
11:6890041:G:T	50	98	0.98	0.2589
11:6890144:G:A	50	98	0.98	0.1903
11:6890544:C:T	50	98	0.98	0.2582
11:6890714:C:T	50	98	0.98	0.2582
11:6890743:C:T	50	98	0.98	0.1901
11:6890953:T:C	50	100	0.99	0.1153
11:6891050:C:T	50	100	0.99	0.1378
11:6891896:A:G	49	100	0.99	0.4473
11:6892012:T:C	50	100	0.98	0.1153
11:6892013:A:G	50	100	0.97	0.05047
11:6892059:A:G	50	100	0.98	0.1794
11:6892251:G:A	50	100	1	0.05156
11:6892309:G:T	50	100	1	0.01979
11:6892713:A:G	50	100	0.97	0.05047
11:6892926:G:C	50	100	0.98	0.4762
11:6892941:C:T	50	100	0.98	0.1166
11:6893306:G:A	50	100	0.97	0.06463
11:6893309:T:A	50	100	0.96	0.06463
11:6893878:A:C	50	100	0.98	0.1149
11:6893898:G:A	50	100	1	0.01979
11:6893930:T:C	50	100	1	0.01979
11:6894084:T:C	50	100	0.96	0.2576
11:6894315:T:C	50	100	0.98	0.2927
11:6894757:T:C	50	100	0.99	0.02614
11:6895062:T:A	50	100	1	0.01979
11:6895202:T:C	50	100	0.96	0.2923
11:6895246:T:C	50	100	0.78	0.03032
11:6895319:T:C	50	100	0.98	0.02614
11:6895348:T:G	50	100	0.99	0.01362
11:6895429:C:T	50	100	0.96	0.01325
11:6895595:G:A	50	100	0.96	0.03123
11:6895721:C:A	50	94	0.89	0.1721
11:6895775:C:G	50	100	0.97	0.4535
11:6895906:G:C	50	100	0.99	0.01979
11:6896042:T:A	50	100	0.97	0.1823
11:6896541:T:C	50	96	0.89	0.2344
11:6896548:A:G	50	100	0.92	0.4432
11:6896577:G:A	50	96	0.92	0.4784
11:6896882:C:T	50	98	0.83	0.04866
11:6897179:T:A	50	82	0.64	0.2602
11:6897324:C:T	50	82	0.66	0.2774
11:6897410:T:C	50	80	0.74	0.3773
11:6897441:T:G	50	94	0.66	0.09241
11:6897456:T:C	50	98	0.84	0.02723
11:6897947:G:A	50	98	0.97	0.3413
11:6898036:G:C	50	100	0.98	0.3237
11:6898094:C:T	50	98	0.98	0.3655
11:6898199:A:G	50	98	0.98	0.3667
11:6898200:T:C	50	100	0.79	0.0216
11:6898221:A:G	50	98	0.98	0.3667
11:6898235:G:A	50	100	0.86	0.02651
11:6898550:A:G	50	100	0.98	0.01725
11:6898748:T:G	50	100	1	0.0216
11:6898963:A:C	50	100	0.99	0.3903
11:6899542:G:C	50	100	0.99	0.3486
11:6899572:C:T	50	100	0.98	0.2549
11:6899661:C:T	50	98	0.99	0.3682
11:6899739:G:A	50	100	0.99	0.3682
11:6899965:G:C	50	100	0.99	0.3511
11:6899972:T:C	50	100	1	0.0216
11:6900019:T:C	50	100	0.99	0.1334
11:6900223:T:C	50	100	0.96	0.01017
11:6900300:C:A	50	100	0.94	0.01144
11:6900609:G:T	50	100	0.98	0.1443
11:6900994:A:G	50	100	1	0.0216
11:6901027:A:G	50	100	0.99	0.3782
11:6901125:A:G	50	100	0.91	0.01035
11:6901139:G:C	50	100	0.99	0.3784
11:6901218:A:G	50	100	1	0.3782
11:6901222:T:C	50	100	0.97	0.04339
11:6901225:T:C	50	100	1	0.0216
11:6901271:T:A	50	100	1	0.3607
11:6901524:C:G	50	100	1	0.378
11:6901918:C:G	50	100	0.99	0.04339
11:6901919:G:A	50	100	1	0.378
11:6901980:A:G	50	100	1	0.378
11:6902027:C:A	49	100	0.91	0.01688
11:6902078:C:T	50	98	1	0.3996
11:6902246:A:G	50	100	1	0.0216
11:6902421:T:C	50	100	1	0.01035
11:6902475:A:G	50	100	1	0.0216
11:6902786:C:T	50	100	1	0.1334
11:6902862:G:C	50	100	1	0.04285
11:6902897:C:T	50	100	0.97	0.01071
11:6903030:G:C	50	100	1	0.3789
11:6903134:C:T	50	100	1	0.378
11:6903145:C:T	50	100	1	0.378
11:6903227:T:C	50	100	1	0.3782
11:6903328:G:A	50	100	1	0.1166
11:6903367:C:G	50	100	0.99	0.01725
11:6903523:T:C	50	100	0.99	0.4029
11:6903553:G:T	50	100	1	0.1333
11:6903631:C:T	50	100	1	0.3782
11:6903969:G:A	50	100	0.99	0.3994
11:6904169:G:C	50	100	0.99	0.3778
11:6904185:T:C	50	100	0.99	0.3778
11:6904345:G:T	50	100	0.99	0.3778
11:6904444:T:C	50	100	0.99	0.1975
11:6904562:T:C	50	100	1	0.01743
11:6904643:G:A	50	100	1	0.1334
11:6904749:C:G	50	100	0.99	0.1434
11:6904844:T:C	50	100	0.99	0.01725
11:6904859:C:T	50	98	0.99	0.3778
11:6904860:G:A	50	100	1	0.4027
11:6904930:T:C	50	100	0.99	0.3778
11:6904942:G:A	50	100	0.98	0.02923
11:6905015:G:A	50	100	0.98	0.3778
11:6905036:G:A	50	100	1	0.0216
11:6905044:C:T	50	100	1	0.02179
11:6905054:A:G	50	100	0.99	0.3776
11:6905068:T:C	50	100	0.98	0.3607
11:6905078:C:G	50	98	0.98	0.3079
11:6905109:A:G	50	100	1	0.0216
11:6905615:G:C	50	100	0.99	0.4675
11:6905642:C:T	50	100	0.96	0.01725
11:6905654:C:A	49	100	0.99	0.4677
11:6905709:C:T	50	100	1	0.01035
11:6905744:G:A	50	100	0.97	0.0207
11:6906090:C:T	49	95.9	0.99	0.3491
11:6906091:A:G	49	93.9	0.99	0.3669
11:6906113:C:T	46	87	0.99	0.4942
11:6906278:C:A	49	95.9	1	0.01761
11:6906406:G:A	50	100	0.86	0.02451
11:6906447:C:A	47	87.2	0.98	0.3805
11:6906590:G:A	50	100	0.81	0.03522
11:6906640:C:T	50	100	0.98	0.04285
11:6906669:C:T	50	94	0.99	0.3775
11:6906670:A:G	50	94	0.99	0.3775
11:6906716:T:C	50	94	0.99	0.3775
11:6906808:T:G	50	100	0.99	0.3785
11:6906835:T:C	50	100	0.99	0.3778
11:6907176:C:G	50	92	0.99	0.378
11:6907242:C:G	50	100	1	0.1166
11:6907363:C:T	50	92	0.99	0.378
11:6907397:T:G	50	100	0.97	0.02124
11:6907480:G:A	50	100	0.99	0.3778
11:6907584:C:T	50	100	0.99	0.3996
11:6907669:G:A	50	98	1	0.02832
11:6907686:C:G	50	100	1	0.3776
11:6907734:T:C	50	100	1	0.3776
11:6907789:A:G	50	100	1	0.3598
11:6907862:A:T	50	100	1	0.1331
11:6907873:C:T	50	100	1	0.3776
11:6907880:A:T	50	100	1	0.3776
11:6907892:G:A	50	100	1	0.01779
11:6907899:C:T	50	100	1	0.01035
11:6908173:C:G	50	100	1	0.01797
11:6908246:G:T	50	100	1	0.01779
11:6908313:C:A	50	100	0.99	0.3575
11:6908499:T:G	50	100	0.99	0.209
11:6908637:C:G	50	98	1	0.3775
11:6908648:C:T	50	96	0.99	0.1356
11:6908708:C:T	50	96	1	0.3491
11:6908709:A:G	50	96	1	0.3775
11:6908716:G:T	50	100	0.79	0.01035
11:6908717:A:C	50	96	1	0.1547
11:6908733:G:A	50	94	1	0.3775
11:6908821:A:G	47	85.1	0.99	0.378
11:6908926:C:T	47	87.2	0.99	0.3491
11:6908936:A:G	47	100	1	0.0207
11:6909092:T:C	50	100	1	0.0216
11:6909218:C:A	50	100	1	0.3775
11:6909294:G:A	50	100	1	0.1378
11:6909343:T:C	50	100	1	0.3776
11:6909407:T:C	50	100	1	0.3776
11:6909420:C:G	50	98	1	0.0285
11:6909454:C:A	50	100	1	0.36
11:6909474:A:G	50	100	1	0.3493
11:6909549:C:T	49	100	0.93	0.01398
11:6909583:A:C	49	100	0.99	0.0207
11:6909585:C:T	49	100	1	0.02052
11:6909657:G:A	50	100	1	0.1442
11:6909773:A:G	50	100	1	0.1334
11:6909859:T:C	50	100	0.99	0.3736
11:6910040:G:A	50	100	0.99	0.04375
11:6910056:C:G	50	96	1	0.378
11:6910206:T:A	50	100	1	0.01053
11:6910277:G:A	50	98	1	0.3606
11:6910455:T:C	49	100	0.88	0.01126
11:6910480:G:A	49	98	0.82	0.03032
11:6910516:G:C	50	98	1	0.3613
11:6910574:A:G	48	100	0.98	0.3606
11:6910646:G:T	50	100	1	0.03903
11:6910836:G:A	50	98	1	0.3606
11:6910944:G:T	50	100	0.87	0.02433
11:6910981:A:G	50	100	1	0.3499
11:6910995:G:T	50	100	1	0.35
11:6911104:G:T	50	100	0.64	0.01725
11:6911165:G:A	50	100	1	0.35
11:6911204:A:G	50	100	1	0.3994
11:6911929:C:A	50	100	1	0.1336
11:6912058:T:C	50	100	1	0.4031
11:6912087:C:T	50	100	1	0.3502
11:6912481:T:G	50	100	1	0.04938
11:6912539:C:T	50	100	1	0.3499
11:6912570:C:T	50	100	1	0.35
11:6912771:G:C	50	100	0.99	0.1521
11:6912837:T:A	50	100	1	0.04303
11:6912853:A:G	50	100	0.9	0.01743
11:6912939:G:T	50	100	1	0.35
11:6913043:G:A	50	98	1	0.35
11:6913188:T:G	50	100	1	0.04938
11:6913201:C:T	50	100	0.94	0.01053
11:6913241:C:A	50	100	1	0.03867
11:6913257:T:G	50	100	0.98	0.01126
11:6913264:T:C	50	100	0.98	0.01416
11:6913392:G:A	50	100	1	0.03867
11:6913479:G:A	50	100	1	0.3502
11:6913605:C:G	50	100	1	0.35
11:6913648:T:C	50	100	0.94	0.02723
11:6913677:T:C	50	100	1	0.35
11:6913698:T:C	50	100	1	0.35
11:6913927:C:A	50	98	1	0.3994
11:6913998:G:A	50	100	1	0.35
11:6914144:G:A	50	100	1	0.35
11:6914182:G:A	50	100	1	0.01543
11:6914245:A:G	50	100	1	0.4014
11:6914297:T:A	50	100	1	0.04938
11:6914329:A:G	50	100	1	0.4014
11:6914771:C:T	50	100	1	0.4014
11:6915076:G:A	50	100	1	0.04938
11:6915277:G:A	50	100	0.87	0.01707
11:6915321:G:A	50	100	1	0.2553
11:6915345:A:T	50	98	1	0.4016
11:6915443:T:G	50	100	1	0.4003
11:6915562:T:G	50	100	0.79	0.01634
11:6915708:A:T	50	100	1	0.4014
11:6915756:C:T	50	100	1	0.4016
11:6915908:C:G	50	98	1	0.4016
11:6916293:C:T	50	100	1	0.1518
11:6916760:T:G	50	100	1	0.04956
11:6916855:A:C	50	100	0.9	0.01707
11:6916917:T:C	50	100	0.99	0.3397
11:6917123:G:T	50	94	0.97	0.3682
11:6917135:C:A	50	98	0.98	0.3769
11:6917206:C:T	50	96	0.87	0.01362
11:6917295:C:T	50	100	1	0.3918
11:6917308:T:C	50	100	1	0.3918
11:6917362:C:A	50	100	1	0.2584
11:6917427:T:C	50	100	0.99	0.1436
11:6917605:T:C	50	98	0.74	0.01289
11:6917694:A:G	50	100	0.99	0.02015
11:6917953:G:C	50	100	1	0.4562
11:6918088:C:A	50	100	1	0.4559
11:6918151:A:C	50	100	1	0.1434
11:6918563:G:A	50	100	1	0.392
11:6918738:A:G	50	100	1	0.392
11:6918980:T:C	50	100	0.99	0.1434
11:6919332:C:A	50	98	1	0.3918
11:6919440:G:A	50	100	1	0.3918
11:6919518:C:T	50	100	1	0.3912
11:6919584:T:A	50	100	0.98	0.01144
11:6919668:A:G	50	100	1	0.3916
11:6919876:C:T	50	100	1	0.3916
11:6920027:T:C	50	100	0.99	0.3473
11:6920056:C:T	50	100	1	0.3488
11:6920057:G:A	50	100	1	0.1331
11:6920386:G:A	50	100	1	0.3401
11:6920508:T:C	50	100	1	0.4858
11:6920568:G:A	50	100	0.94	0.01053
11:6920640:T:C	50	100	1	0.1331
11:6921245:C:A	50	100	1	0.4564
11:6921397:A:C	50	100	1	0.3916
11:6921464:C:T	50	100	1	0.1331
11:6921492:C:T	50	100	1	0.04956
11:6921495:G:C	50	100	1	0.2585
11:6921721:T:C	50	100	1	0.3916
11:6921948:C:T	50	100	1	0.01089
11:6922023:C:T	50	100	1	0.3916
11:6922564:G:A	50	100	1	0.342
11:6922576:A:G	50	100	1	0.3918
11:6922733:T:G	50	100	1	0.3428
11:6922825:T:G	50	100	1	0.3918
11:6922985:A:G	50	100	0.87	0.02832
11:6923052:G:A	50	100	0.98	0.1211
11:6923298:G:A	50	100	1	0.3918
11:6923410:C:T	50	100	1	0.3918
11:6923424:C:A	50	100	1	0.2015
11:6923759:G:T	50	100	1	0.2582
11:6924198:G:T	50	100	1	0.3395
11:6924220:G:A	50	100	1	0.05301
11:6924381:C:A	50	100	1	0.02052
11:6924514:C:G	49	100	1	0.3914
11:6924530:C:T	50	98	1	0.04993
11:6924601:C:G	50	100	1	0.3415
11:6924633:T:C	50	100	0.64	0.01743
11:6924744:T:C	50	100	1	0.3889
11:6925017:T:C	50	100	1	0.1438
11:6925023:T:A	50	98	1	0.01852
11:6925065:C:G	50	100	1	0.05011
11:6925262:A:G	49	95.9	0.93	0.2498
11:6925265:G:A	49	93.9	0.93	0.2507
11:6925400:T:A	50	100	1	0.05301
11:6925652:C:G	50	100	0.9	0.01743
11:6926223:G:A	50	100	0.94	0.01126
11:6926530:T:A	50	98	0.99	0.4869
11:6926734:G:A	50	100	0.99	0.3451
11:6926815:T:C	50	100	1	0.01961
11:6926908:T:G	50	100	0.99	0.4276
11:6927210:C:T	50	100	1	0.1467
11:6927544:C:T	50	100	0.99	0.04121
11:6927796:T:C	50	100	0.94	0.01107
11:6927798:A:C	50	100	0.99	0.4279
11:6927918:A:T	50	100	0.99	0.02814
11:6928038:T:C	50	100	0.99	0.02905
11:6928584:C:T	50	100	0.94	0.01107
11:6928893:C:T	50	98	1	0.01107
11:6928938:C:T	50	100	1	0.1209
11:6929259:T:C	50	100	0.62	0.01743
11:6929321:A:G	50	100	0.99	0.2927
11:6929434:G:C	50	100	1	0.01961
11:6929637:T:C	50	100	0.97	0.01089
11:6929672:C:T	50	100	1	0.1467
11:6929784:C:G	50	100	0.99	0.4285
11:6930252:G:A	50	100	1	0.2522
11:6930338:T:A	50	100	0.99	0.01035
11:6930365:T:C	49	100	1	0.07534
11:6930427:A:C	50	98	0.98	0.1009
11:6930503:T:G	50	98	0.81	0.03722
11:6931160:C:T	50	100	0.99	0.429
11:6931861:A:G	50	100	1	0.2522
11:6932225:A:G	50	100	0.98	0.07807
11:6932237:C:T	50	100	0.84	0.02705
11:6932384:G:A	50	100	0.83	0.01162
11:6932627:A:G	50	100	1	0.2524
11:6932628:T:C	50	100	1	0.01107
11:6933056:C:T	50	100	1	0.01816
11:6933308:G:C	50	100	1	0.4294
11:6933692:G:C	50	98	1	0.01107
11:6933911:A:G	50	100	1	0.1465
11:6934046:C:T	50	100	0.97	0.03032
11:6934109:G:A	50	100	1	0.1465
11:6934266:G:T	50	96	0.88	0.1211
11:6935058:T:A	50	100	0.97	0.03032
11:6935266:T:C	50	100	0.94	0.01107
11:6935355:C:A	50	100	0.99	0.01634
11:6935814:A:G	50	100	1	0.01089
11:6936064:A:G	50	100	0.89	0.01797
11:6936162:A:C	50	100	1	0.01071
11:6936177:C:G	50	100	0.95	0.01089
11:6936237:C:T	50	100	1	0.1009
11:6936468:G:C	50	100	1	0.02269
11:6936707:C:T	50	98	0.99	0.2934
11:6937237:G:A	50	100	1	0.1009
11:6937318:C:G	50	100	1	0.01816
11:6937363:T:C	50	98	0.98	0.4468
11:6937495:T:C	50	96	0.97	0.2507
11:6937783:C:A	50	100	1	0.01924
11:6937966:A:C	50	100	0.98	0.1398
11:6937979:A:G	50	100	1	0.01035
11:6938158:A:T	50	100	1	0.102
11:6938211:T:C	50	98	1	0.01725
11:6938505:C:T	50	100	1	0.02905
11:6938747:G:A	50	100	0.99	0.2515
11:6938793:G:A	50	100	1	0.01035
11:6939095:C:T	50	98	0.92	0.1465
11:6939246:C:T	50	100	1	0.01816
11:6939455:G:A	50	100	1	0.01924
11:6939715:C:T	50	100	0.97	0.03032
11:6939900:T:C	50	98	1	0.01089
11:6939936:T:A	50	100	0.99	0.2518
11:6940367:C:T	50	100	1	0.1213
11:6940506:C:T	50	100	0.95	0.01107
11:6940515:G:A	50	100	0.99	0.1471
11:6941445:C:T	50	100	0.92	0.01107
11:6941726:C:T	50	100	0.99	0.1471
11:6941740:C:T	50	98	0.99	0.4272
11:6941867:A:G	50	100	0.87	0.02288
11:6941934:A:G	50	100	0.99	0.1469
11:6942083:A:C	50	100	0.78	0.01071
11:6942246:A:G	50	96	0.97	0.2948
11:6942499:T:C	50	100	0.94	0.2783
11:6942513:A:T	50	98	0.93	0.36
11:6942595:G:A	50	100	0.95	0.07462
11:6942787:T:C	50	100	0.94	0.05029
11:6942897:A:G	50	100	0.73	0.04085
11:6942965:A:G	50	94	0.95	0.09985
11:6943695:T:G	50	100	0.67	0.02142
11:6943779:T:C	50	100	0.98	0.02614
11:6943781:C:G	50	100	0.98	0.04956
11:6943997:T:C	50	100	0.97	0.08442
11:6944003:T:C	50	100	0.97	0.08442
11:6944027:G:C	50	100	0.99	0.01271
11:6944041:G:A	50	98	0.98	0.3742
11:6944050:C:T	49	98	0.97	0.2436
11:6944052:G:T	50	98	0.96	0.2435
11:6944153:G:A	50	96	0.94	0.07607
11:6944225:A:G	50	100	0.98	0.06609
11:6944231:G:C	50	100	0.98	0.06627
11:6944233:A:G	50	100	0.97	0.05646
11:6944386:A:G	50	98	0.69	0.0285
11:6944421:A:G	50	100	0.96	0.1589
11:6944442:C:T	50	98	0.98	0.01344
11:6944665:C:G	50	98	0.99	0.3077
11:6944706:T:A	50	98	0.98	0.1612
11:6945028:T:C	50	100	0.98	0.07099
11:6945263:A:G	50	98	0.96	0.06881
11:6945268:T:C	50	98	0.95	0.1002
11:6945477:G:A	50	100	0.97	0.2213
11:6945541:T:G	50	100	0.98	0.07244
11:6945583:A:G	50	100	0.99	0.1462
11:6945599:G:C	50	98	0.97	0.05973
11:6945956:G:A	50	98	0.99	0.1652
11:6946602:T:C	50	100	0.99	0.06899
11:6947071:T:C	50	100	1	0.2259
11:6947379:T:C	50	100	1	0.1752
11:6947710:T:A	50	100	1	0.221
11:6947783:T:C	50	100	1	0.07135
11:6947900:G:A	50	100	1	0.2208
11:6948078:T:C	50	100	0.97	0.01053
11:6948125:G:T	50	100	0.83	0.01543
11:6948131:G:A	50	100	1	0.01216
11:6948393:G:A	50	100	1	0.0541
11:6948445:G:C	50	100	1	0.2208
11:6948748:T:A	50	100	1	0.2756
11:6948804:C:A	50	100	1	0.07135
11:6949092:G:A	47	95.7	1	0.05392
11:6949201:A:G	50	98	1	0.2224
11:6949327:A:G	50	100	1	0.2219
11:6949434:C:T	50	100	1	0.3161
11:6949656:C:T	50	100	1	0.05392
11:6950050:C:T	49	100	0.99	0.1667
11:6950137:C:T	50	100	1	0.0541
11:6950176:A:G	50	98	1	0.07117
11:6950207:G:A	49	75.5	1	0.169
11:6950208:C:T	49	95.9	1	0.0541
11:6950640:G:A	48	97.9	0.98	0.03994
11:6950752:A:G	46	91.3	1	0.1688
11:6950799:C:G	49	77.6	1	0.1714
11:6950812:A:G	49	79.6	0.99	0.1694
11:6950823:C:G	49	81.6	1	0.169
11:6950853:G:T	50	96	1	0.1663
11:6950854:A:T	50	96	1	0.1663
11:6950905:C:G	50	100	1	0.1714
11:6951047:G:C	50	100	1	0.05392
11:6951058:C:A	50	100	1	0.1462
11:6951061:C:T	50	100	1	0.1663
11:6951135:C:G	50	100	1	0.1643
11:6951341:C:T	50	100	0.96	0.3865
11:6951402:A:G	50	100	1	0.05501
11:6951573:G:A	50	100	1	0.05501
11:6951632:G:T	50	100	1	0.01616
11:6951754:G:A	50	100	1	0.3016
11:6951787:A:G	50	98	1	0.1692
11:6951861:G:T	50	98	1	0.1463
11:6952157:T:C	50	98	0.96	0.2792
11:6952221:C:G	50	100	1	0.1696
11:6952394:C:G	50	100	0.99	0.01344
11:6952426:G:C	49	100	0.96	0.01071
11:6952585:C:T	50	90	0.99	0.1688
11:6952680:C:T	50	80	0.97	0.01652
11:6952771:A:G	50	100	1	0.1694
11:6952823:G:C	50	100	1	0.01616
11:6952831:G:A	49	100	1	0.05501
11:6952863:T:C	49	100	0.97	0.4067
11:6952880:T:G	49	100	0.95	0.0138
11:6952965:G:A	50	88	0.98	0.1757
11:6953094:C:A	50	100	1	0.04158
11:6953095:A:G	50	100	1	0.1821
11:6953268:C:G	50	100	1	0.02015
11:6953354:C:T	50	100	0.98	0.04829
11:6953508:T:C	50	100	1	0.1863
11:6953659:C:A	50	100	1	0.01616
11:6953751:C:T	50	100	0.85	0.02905
11:6953808:A:G	50	100	1	0.01688
11:6954121:G:A	50	100	0.99	0.3021
11:6954156:C:T	50	100	0.97	0.02433
11:6954182:G:T	50	100	1	0.1692
11:6954253:C:T	50	100	0.97	0.02487
11:6954418:C:T	50	100	1	0.1718
11:6954687:C:T	50	98	0.82	0.01943
11:6954701:C:T	50	100	1	0.03922
11:6954850:C:T	50	100	0.92	0.03195
11:6955435:T:C	50	100	1	0.2353
11:6955458:C:G	50	100	1	0.1469
11:6955757:A:T	50	100	0.99	0.313
11:6955944:G:C	50	100	1	0.2237
11:6956685:T:A	50	100	1	0.1494
11:6956859:C:T	50	100	0.9	0.02723
11:6957217:A:G	50	100	0.97	0.3546
11:6958007:T:C	50	100	0.94	0.01416
11:6958147:G:A	50	100	1	0.2168
11:6958169:C:A	50	100	0.99	0.01943
11:6958684:C:T	50	100	1	0.2168
11:6958882:A:T	50	100	0.99	0.0512
11:6959025:C:G	50	100	1	0.2168
11:6959280:A:G	50	100	1	0.2166
11:6959305:T:C	50	100	1	0.2139
11:6960257:A:G	50	100	1	0.1393
11:6960437:A:C	50	100	1	0.2197
11:6960441:C:G	50	100	1	0.01543
11:6960851:A:C	50	100	0.98	0.2193
11:6961594:A:T	50	100	0.99	0.1754
11:6961761:C:G	50	98	0.99	0.1752
11:6961990:G:T	50	98	0.98	0.065
11:6962099:C:T	50	98	1	0.1836
11:6962770:A:G	50	100	1	0.1605
11:6962867:G:A	50	100	0.96	0.248
11:6963446:A:T	50	100	0.99	0.1837
11:6963648:C:G	50	100	1	0.1837
11:6963831:G:C	50	100	1	0.1837
11:6964078:A:G	50	100	0.96	0.2504
11:6964796:G:C	50	100	0.99	0.2364
11:6965129:G:A	50	100	0.97	0.02741
11:6965195:C:T	50	100	1	0.2633
11:6965617:T:A	50	100	1	0.01471
11:6966341:T:G	50	100	1	0.01416
11:6966510:T:C	50	100	1	0.1679
11:6966610:A:G	50	100	1	0.01416
11:6967006:T:C	50	100	0.94	0.01652
11:6967273:A:G	50	100	1	0.1839
11:6967278:T:C	50	100	1	0.1828
11:6967428:C:T	50	100	1	0.1837
11:6967982:T:C	50	100	1	0.1839
11:6968146:A:G	50	100	0.96	0.07716
11:6968229:G:T	50	100	0.94	0.01924
11:6968490:C:G	50	100	1	0.1839
11:6969285:C:T	50	100	1	0.1605
11:6969861:G:A	50	100	1	0.01416
11:6970158:G:A	50	100	1	0.1839
11:6970544:T:G	50	98	0.94	0.01943
11:6970818:C:T	50	100	0.96	0.01017
11:6970924:T:C	50	100	0.98	0.05265
11:6970977:A:G	50	100	1	0.01471
11:6971025:C:A	50	100	0.94	0.01707
11:6971407:T:C	50	100	0.98	0.09731
11:6971461:A:C	50	100	0.96	0.01652
11:6971846:A:C	50	100	0.98	0.1111
11:6972102:T:C	50	100	0.9	0.0236
11:6972191:C:T	50	100	1	0.01471
11:6972327:T:G	50	96	0.93	0.01543
11:6972585:C:T	50	100	0.96	0.01471
11:6972691:C:T	50	100	1	0.1843
11:6973095:C:G	50	100	0.99	0.1843
11:6973117:A:G	50	100	0.99	0.1685
11:6973146:G:C	50	100	1	0.01289
11:6973349:A:G	50	98	0.99	0.1845
11:6973513:C:A	50	100	0.99	0.07916
11:6973724:A:G	50	100	0.83	0.01471
11:6974031:T:G	50	100	0.98	0.3061
11:6974140:C:A	50	94	0.99	0.1841
11:6974166:T:G	49	93.9	0.99	0.1685
11:6974327:G:T	50	100	0.99	0.1841
11:6974406:A:G	50	100	0.99	0.1841
11:6975086:A:T	50	98	0.98	0.3061
11:6975104:C:G	50	98	0.81	0.01471
11:6975247:C:G	50	100	0.99	0.1848
11:6975292:G:T	50	100	0.85	0.01271
11:6975378:T:G	50	100	0.99	0.1848
11:6975497:T:G	50	100	0.94	0.01924
11:6975835:T:C	50	100	0.96	0.09659
11:6976162:A:G	50	100	0.99	0.1846
11:6976354:C:A	50	100	0.95	0.3891
11:6976388:A:G	50	100	0.97	0.3059
11:6976509:G:A	50	100	0.94	0.01652
11:6976613:C:T	50	100	0.99	0.1866
11:6977111:T:C	50	98	0.95	0.01906
11:6977258:T:C	50	98	0.87	0.01634
11:6977291:C:T	50	100	0.97	0.1808
11:6977366:A:G	50	98	0.98	0.1903
11:6977404:T:C	50	100	0.98	0.2019
11:6978058:A:T	50	100	0.98	0.1741
11:6978126:G:T	50	98	0.91	0.01162
11:6978389:T:C	50	100	0.97	0.1915
11:6978499:T:C	50	100	0.97	0.1756
11:6978508:C:T	50	100	0.66	0.02687
11:6978782:T:A	50	98	0.82	0.03776
11:6978898:A:G	50	100	0.95	0.1703
11:6979137:G:C	50	98	0.89	0.08025
11:6979289:T:C	50	98	0.94	0.317
11:6979698:T:C	50	100	0.96	0.02397
11:6979775:G:A	50	100	0.96	0.06481
11:6980010:C:T	50	100	0.97	0.02397
11:6980465:C:A	50	100	0.98	0.3061
11:6980523:G:C	50	100	0.98	0.01325
11:6980555:A:C	50	100	0.96	0.3673
11:6980569:C:G	50	100	0.92	0.04412
11:6980803:C:A	50	90	0.94	0.2821
11:6980948:C:T	49	91.8	0.97	0.2838
11:6981136:G:T	50	100	1	0.02397
11:6981245:A:G	44	97.7	0.98	0.264
11:6981436:C:T	50	98	0.98	0.2721
11:6981465:C:T	50	100	0.98	0.3066
11:6981588:T:A	50	100	0.98	0.2716
11:6981637:G:A	50	100	0.98	0.3065
11:6981854:A:C	50	98	0.72	0.0285
11:6981861:G:A	50	100	0.99	0.307
11:6981911:A:G	50	100	1	0.02397
11:6982041:A:G	50	100	0.99	0.3146
11:6982085:G:C	50	98	0.99	0.2643
11:6982362:A:G	50	100	0.79	0.03486
11:6982433:C:T	50	100	1	0.02433
11:6982772:A:G	50	100	1	0.02415
11:6982913:A:G	50	100	0.98	0.01289
11:6982957:G:A	50	82	0.99	0.307
11:6983051:T:C	50	92	0.99	0.3077
11:6983085:G:A	50	98	0.99	0.2725
11:6983204:T:C	50	100	0.82	0.01761
11:6983312:T:C	49	100	0.98	0.3068
11:6983343:G:A	50	98	0.62	0.01126
11:6983470:A:G	50	100	1	0.02415
11:6983540:C:T	50	100	0.99	0.2829
11:6983663:G:A	50	100	0.99	0.2803
11:6983686:T:C	49	100	0.99	0.02415
11:6983695:C:G	50	100	0.96	0.1169
11:6984428:G:A	50	100	0.99	0.2727
11:6984660:A:T	50	100	0.99	0.2725
11:6985080:G:A	50	100	0.98	0.01289
11:6985199:G:C	50	100	0.99	0.2832
11:6985238:T:G	50	100	0.92	0.04466
11:6985403:T:A	50	96	0.98	0.4005
11:6985519:C:A	50	96	0.98	0.4005
11:6985527:G:C	50	96	0.98	0.3052
11:6985719:A:G	50	96	0.98	0.2834
11:6985804:A:C	50	96	0.98	0.3186
11:6985933:T:C	50	96	0.99	0.4081
11:6986511:C:T	50	96	0.98	0.4078
11:6986645:C:A	50	98	0.7	0.01543
11:6986836:A:G	50	100	0.99	0.2645
11:6987113:A:G	50	96	0.98	0.3077
11:6987218:C:T	50	100	0.9	0.06191
11:6987232:A:G	50	100	0.99	0.2725
11:6987694:A:C	50	96	0.99	0.445
11:6987731:A:G	50	100	0.97	0.1452
11:6987756:A:G	50	92	0.98	0.4299
11:6987849:A:G	50	100	1	0.01307
11:6988406:A:G	50	100	0.98	0.02397
11:6988692:C:A	50	100	0.98	0.02397
11:6988771:C:T	50	100	1	0.01289
11:6988820:T:C	50	100	0.99	0.02397
11:6989044:C:A	50	100	1	0.01307
11:6989146:G:A	48	100	1	0.01289
11:6989177:T:C	48	97.9	0.98	0.1405
11:6989182:T:C	46	95.7	0.99	0.4521
11:6989956:A:T	50	100	0.74	0.01997
11:6990113:A:G	50	96	0.99	0.4083
11:6990204:C:G	50	96	0.86	0.04484
11:6990300:T:C	50	96	0.99	0.4326
11:6990408:T:A	50	100	1	0.01289
11:6990478:C:A	50	100	0.98	0.02415
11:6991251:G:A	50	96	0.99	0.4499
11:6991683:G:A	50	94	0.98	0.4475
11:6991999:T:C	50	100	0.94	0.05737
11:6992477:T:G	49	91.8	0.81	0.09895
11:6992835:G:A	47	100	0.88	0.1093
11:6994037:A:C	50	96	0.88	0.4461
11:6994384:T:C	50	98	0.84	0.03468
11:6994570:A:G	50	96	0.64	0.05628
11:6994919:T:A	50	98	0.8	0.1086
11:6995015:T:G	50	100	0.83	0.02015
11:6995491:T:C	50	100	0.98	0.01924
11:6995777:A:T	50	100	0.98	0.3689
11:6997347:A:G	50	100	0.99	0.4357
11:6997770:C:A	50	100	1	0.05447
11:6998022:A:C	50	100	0.99	0.4337
11:6998036:A:G	50	100	1	0.1244
11:6998157:G:A	50	100	1	0.02106
11:6998170:G:A	50	100	1	0.04484
11:6998215:C:T	50	100	0.99	0.03867
11:6998638:T:G	50	100	0.98	0.09804
11:6998892:T:G	50	100	1	0.1255
11:6998904:C:T	50	100	0.99	0.04575
11:6999111:T:C	50	100	1	0.04938
11:6999223:A:G	50	100	1	0.2712
11:6999319:A:C	50	100	1	0.01561
11:6999398:A:G	50	100	1	0.09822
11:6999456:C:T	50	100	1	0.1058
11:6999689:T:A	50	100	1	0.2711
11:7000143:G:A	50	94	0.93	0.06427
11:7000341:C:T	50	100	0.99	0.02542
11:7000807:A:G	50	98	0.92	0.2001
11:7000929:A:G	50	100	1	0.1058
11:7001129:A:C	50	100	1	0.1242
11:7001204:T:C	50	100	1	0.0158
11:7001300:A:T	50	100	1	0.4729
11:7001486:T:C	50	100	1	0.4523
11:7001714:C:A	50	98	0.91	0.1836
11:7001845:G:T	50	98	1	0.4528
11:7001898:C:T	50	100	1	0.106
11:7001909:C:T	50	100	1	0.396
11:7002220:C:T	50	100	1	0.4552
11:7002310:A:G	50	100	1	0.4457
11:7002457:A:G	50	100	1	0.396
11:7003235:T:C	50	100	0.99	0.01616
11:7003276:A:G	50	100	1	0.01852
11:7003472:G:A	50	100	1	0.01561
11:7003538:G:A	50	100	1	0.01053
11:7003547:C:T	50	98	0.98	0.1639
11:7003865:A:T	50	100	1	0.01852
11:7004159:T:C	50	100	1	0.05773
11:7004198:C:G	50	100	1	0.1278
11:7004443:T:G	50	100	1	0.4473
11:7004592:G:A	50	100	1	0.05773
11:7004948:A:G	50	100	1	0.05247
11:7004980:G:A	50	100	1	0.4575
11:7005004:C:G	50	100	0.82	0.01943
11:7005360:G:A	50	98	1	0.2714
11:7005961:T:C	50	100	1	0.02106
11:7006288:T:C	50	100	1	0.05773
11:7006743:T:C	50	100	1	0.1147
11:7006778:C:T	50	100	1	0.02106
11:7007288:A:G	50	100	1	0.01852
11:7007588:T:C	50	100	1	0.1282
11:7007928:T:G	50	100	1	0.4733
11:7008061:C:A	50	100	1	0.3971
11:7008185:C:G	50	100	1	0.02106
11:7008455:A:T	50	100	0.9	0.04539
11:7008561:A:G	50	100	1	0.01906
11:7008610:G:T	50	98	1	0.455
11:7008684:T:C	50	100	1	0.05773
11:7008756:T:C	50	100	1	0.01071
11:7008910:A:C	50	100	1	0.4552
11:7009055:A:T	50	100	1	0.1069
11:7009248:A:T	50	100	1	0.4579
11:7009424:A:G	50	100	1	0.1244
11:7009729:G:A	50	100	1	0.4475
11:7010213:A:G	50	100	0.98	0.04448
11:7010941:T:A	50	100	0.98	0.1273
11:7011341:T:G	50	100	1	0.429
11:7011386:C:T	50	100	1	0.05192
11:7011445:A:C	50	100	1	0.4493
11:7011481:G:A	50	100	1	0.01561
11:7011742:G:A	50	100	1	0.4493
11:7011771:A:G	50	100	1	0.4319
11:7011995:A:G	50	100	1	0.01943
11:7012047:G:A	50	100	1	0.15
11:7012907:C:G	50	100	1	0.09677
11:7013339:T:C	50	100	0.9	0.02651
11:7013359:G:A	50	100	1	0.05755
11:7013595:C:T	50	100	1	0.01253
11:7013622:T:A	50	100	1	0.1454
11:7013642:C:T	50	100	1	0.4748
11:7013659:C:T	50	100	0.99	0.04448
11:7013660:C:T	50	100	1	0.447
11:7013785:T:C	50	100	1	0.1271
11:7014017:C:T	50	100	1	0.04521
11:7014125:A:G	50	100	1	0.4495
11:7014277:T:C	50	100	1	0.1271
11:7014667:C:A	50	100	0.97	0.05174
11:7014704:C:T	50	100	1	0.435
11:7014720:A:C	50	100	0.99	0.1042
11:7015278:T:G	50	100	1	0.1621
11:7015480:G:A	50	100	1	0.1058
11:7015879:C:G	50	100	1	0.457
11:7015932:C:A	50	100	1	0.1151
11:7015979:G:A	50	100	1	0.4011
11:7015985:C:T	50	100	1	0.4011
11:7016598:A:G	50	100	1	0.3568
11:7016864:A:G	50	100	0.94	0.01107
11:7017019:C:G	50	100	1	0.4568
11:7017218:C:G	50	100	1	0.01071
11:7017220:G:A	50	100	1	0.1
11:7017428:T:A	50	100	1	0.2721
11:7017567:T:A	50	98	1	0.4495
11:7017607:C:T	50	100	0.99	0.06191
11:7017632:G:A	50	100	1	0.1269
11:7017672:G:A	50	100	1	0.1269
11:7017711:T:G	50	100	1	0.01906
11:7017973:A:G	50	100	0.92	0.01344
11:7019140:G:C	50	100	1	0.1269
11:7019438:A:T	50	100	1	0.1269
11:7019509:A:G	50	100	1	0.4493
11:7019892:G:C	50	100	1	0.3419
11:7019922:C:G	50	98	0.85	0.02124
11:7020667:G:A	50	100	1	0.1238
11:7020733:C:T	50	100	1	0.0256
11:7021232:A:G	50	100	1	0.01906
11:7021933:T:A	50	100	1	0.04648
11:7022131:C:T	50	100	1	0.4457
11:7022276:G:A	50	100	1	0.05356
11:7022318:T:C	50	100	1	0.1275
11:7022334:G:A	50	100	1	0.4457
11:7022687:G:A	50	100	1	0.4455
11:7022718:T:C	50	100	1	0.443
11:7022800:C:T	50	100	1	0.03813
11:7023974:A:G	50	100	0.99	0.4439
11:7024001:T:G	50	100	0.85	0.01997
11:7024355:A:C	50	100	1	0.05447
11:7024442:T:G	50	100	0.99	0.08388
11:7024777:A:C	49	100	1	0.3893
11:7024821:A:G	50	100	1	0.01616
11:7025246:T:A	50	100	1	0.4466
11:7025292:A:T	50	100	1	0.1275
11:7025707:T:C	50	100	1	0.05283
11:7025813:T:A	50	100	1	0.3716
11:7025900:A:G	50	100	1	0.09114
11:7025924:C:T	50	100	1	0.01906
11:7025928:T:C	50	100	1	0.01144
11:7026216:G:A	49	100	1	0.3907
11:7026226:G:A	49	98	1	0.4437
11:7026276:C:T	50	100	0.98	0.01906
11:7026824:G:T	49	100	1	0.148
11:7026861:A:G	50	100	0.9	0.02487
11:7027148:C:A	50	100	1	0.4541
11:7027305:C:T	50	100	1	0.01616
11:7027683:T:G	50	100	1	0.01906
11:7027805:C:T	50	100	1	0.1273
11:7027909:G:A	50	100	1	0.4437
11:7028098:C:T	50	100	1	0.01906
11:7028631:A:G	50	100	1	0.4493
11:7028697:G:A	50	100	1	0.4464
11:7028867:T:C	50	100	1	0.02397
11:7028896:T:A	50	100	1	0.1236
11:7029355:T:C	50	100	1	0.1236
11:7029378:C:T	50	100	1	0.4464
11:7029988:A:G	50	100	1	0.05265
11:7029989:C:A	50	100	1	0.4437
11:7030256:A:C	50	100	1	0.05283
11:7030699:A:G	50	100	1	0.01107
11:7030810:G:A	50	100	1	0.09423
11:7030918:T:C	50	100	0.88	0.02124
11:7030973:T:G	50	100	1	0.0216
11:7031013:G:T	50	100	1	0.01888
11:7031146:C:T	50	100	1	0.01507
11:7031205:C:T	50	100	1	0.01688
11:7031347:T:C	50	98	0.92	0.03903
11:7031513:A:T	50	98	0.9	0.0492
11:7031603:A:G	50	100	0.99	0.01398
11:7031644:G:T	50	100	0.99	0.3882
11:7032318:C:A	50	100	1	0.3664
11:7032566:T:A	50	100	1	0.4546
11:7032804:C:G	50	98	0.74	0.04212
11:7032936:C:T	50	100	1	0.4617
11:7033007:T:C	50	100	1	0.01144
11:7033048:C:T	50	100	1	0.4192
11:7033293:G:A	50	100	1	0.0187
11:7033355:G:C	50	100	1	0.1481
11:7033404:A:G	50	100	1	0.07117
11:7033452:A:G	50	100	1	0.4406
11:7033534:A:T	50	100	1	0.4405
11:7033847:T:G	50	100	0.99	0.4406
11:7034010:T:C	50	100	1	0.1273
11:7034055:C:G	50	100	1	0.4261
11:7034152:C:A	50	100	1	0.3666
11:7034641:A:G	50	100	0.92	0.03867
11:7035135:T:C	50	100	1	0.02106
11:7035304:G:C	50	100	0.94	0.2476
11:7035390:A:C	50	100	1	0.1275
11:7035606:A:T	50	100	0.99	0.4621
11:7036324:G:A	50	100	1	0.07952
11:7036327:G:A	50	100	1	0.4192
11:7036358:A:G	50	100	1	0.01888
11:7036374:C:T	50	100	1	0.0797
11:7036719:C:G	50	100	1	0.02415
11:7036777:A:G	50	100	1	0.4018
11:7036930:G:A	50	100	1	0.4018
11:7037009:C:T	50	100	1	0.01598
11:7037058:T:C	50	100	1	0.3273
11:7037475:A:G	50	100	1	0.02378
11:7037614:G:A	50	100	1	0.01598
11:7037654:G:A	50	100	0.99	0.1541
11:7037664:C:T	50	98	0.96	0.0138
11:7038017:C:T	50	100	1	0.1275
11:7038436:G:A	50	100	1	0.02106
11:7038518:T:A	50	100	0.99	0.1307
11:7038729:A:C	50	100	1	0.04031
11:7038750:G:A	50	100	1	0.1275
11:7038861:A:G	50	100	0.87	0.03486
11:7039746:A:T	50	100	0.83	0.01979
11:7039831:T:G	50	98	0.89	0.02669
11:7040107:T:G	50	100	1	0.3951
11:7040294:G:C	50	100	1	0.4617
11:7040340:C:G	50	100	1	0.1305
11:7040472:C:T	50	100	0.91	0.01235
11:7040551:A:G	50	100	1	0.1676
11:7040794:C:T	50	100	1	0.1476
11:7041036:A:G	50	100	1	0.01725
11:7041370:A:C	50	100	1	0.05265
11:7041651:G:A	50	100	1	0.02106
11:7041707:T:C	50	100	1	0.3264
11:7041708:G:A	50	100	1	0.4011
11:7041727:T:A	50	98	0.9	0.03341
11:7041773:G:A	50	100	1	0.1476
11:7041774:A:T	50	100	1	0.1476
11:7041998:A:G	50	100	1	0.06028
11:7042048:T:G	50	100	1	0.1725
11:7042061:C:T	50	100	1	0.01725
11:7042066:A:G	50	100	1	0.4793
11:7042068:T:C	50	100	1	0.3264
11:7042177:G:T	50	100	1	0.01943
11:7042303:G:A	50	100	1	0.01725
11:7042524:C:T	50	100	1	0.05138
11:7043040:T:C	50	100	1	0.02505
11:7043216:C:T	50	100	1	0.01035
11:7043226:T:C	50	100	1	0.06028
11:7043322:C:A	50	100	1	0.01725
11:7044058:C:A	50	100	1	0.3613
11:7044295:A:T	50	100	1	0.05247
11:7044408:A:G	50	100	1	0.1302
11:7044608:G:A	50	100	1	0.4671
11:7044801:T:C	50	100	1	0.1975
11:7045458:C:G	50	100	1	0.01888
11:7045755:A:T	50	100	1	0.1543
11:7045849:T:C	50	100	1	0.3259
11:7045984:C:T	50	100	1	0.05029
11:7046006:A:G	50	100	1	0.4212
11:7046119:C:T	50	100	0.98	0.02415
11:7046260:G:A	50	100	1	0.01725
11:7046384:C:T	50	100	1	0.01688
11:7046470:G:T	50	100	1	0.4675
11:7046937:C:T	50	100	1	0.03032
11:7047152:C:T	50	98	1	0.05664
11:7047193:A:G	50	100	1	0.0256
11:7047213:A:T	50	100	1	0.01888
11:7047263:A:G	50	100	0.99	0.05283
11:7047319:T:C	50	100	1	0.1607
11:7047595:A:G	50	100	1	0.05138
11:7047599:T:C	50	100	1	0.04031
11:7047768:C:T	49	81.6	0.97	0.1917
11:7047802:C:G	50	100	1	0.3272
11:7047899:A:G	50	100	1	0.02233
11:7047906:C:T	50	100	1	0.05265
11:7048201:G:C	50	100	1	0.1543
11:7048441:C:T	50	100	1	0.4886
11:7048557:G:C	50	100	1	0.05955
11:7048760:C:G	50	100	1	0.02524
11:7048881:T:C	50	100	1	0.4029
11:7049231:G:A	50	100	1	0.1235
11:7049399:T:C	50	100	0.9	0.02433
11:7049427:A:T	50	100	1	0.04049
11:7049492:G:T	50	100	1	0.4671
11:7049635:G:A	50	100	1	0.4562
11:7049800:G:A	50	100	1	0.07916
11:7050157:G:A	50	100	1	0.3557
11:7050176:G:A	50	100	1	0.4677
11:7050191:G:C	50	100	1	0.4677
11:7050216:G:A	50	100	1	0.4677
11:7050296:C:T	50	98	1	0.02106
11:7050467:A:T	50	100	1	0.4677
11:7050694:G:A	50	100	1	0.4561
11:7050712:G:A	50	100	1	0.07898
11:7050789:T:C	50	98	1	0.4675
11:7051788:T:A	50	100	1	0.04031
11:7051797:G:A	50	100	1	0.4352
11:7051917:G:A	50	100	1	0.1552
11:7052035:G:C	50	100	1	0.02106
11:7052087:G:A	50	100	1	0.01126
11:7052155:G:A	50	100	1	0.07916
11:7052370:C:T	50	100	1	0.1554
11:7052427:A:G	50	100	1	0.0699
11:7052489:T:C	50	100	1	0.4072
11:7052545:A:C	50	100	1	0.02106
11:7052913:A:G	50	100	1	0.02106
11:7053024:G:T	50	100	1	0.4468
11:7053283:T:G	50	98	1	0.4468
11:7053364:C:T	50	100	1	0.4352
11:7053383:G:A	50	100	1	0.468
11:7053956:G:A	50	100	1	0.04267
11:7054029:C:T	50	100	1	0.02106
11:7054410:T:C	50	100	1	0.4942
11:7054613:A:G	50	100	1	0.0216
11:7054707:C:T	50	100	1	0.01688
11:7054719:G:A	50	100	1	0.05283
11:7055153:A:G	49	100	1	0.01089
11:7055597:G:A	50	100	1	0.01725
11:7055633:G:T	50	100	1	0.02106
11:7055669:C:T	50	100	1	0.01089
11:7055776:A:C	50	100	1	0.07008
11:7055811:G:A	50	100	1	0.0394
11:7055943:A:G	50	100	1	0.01053
11:7056115:T:A	50	100	1	0.04031
11:7056290:G:A	50	100	1	0.01888
11:7056360:A:T	50	100	1	0.01089
11:7056710:C:G	50	98	0.86	0.03322
11:7057242:A:G	50	100	1	0.03105
11:7057573:A:C	50	100	1	0.08134
11:7057651:T:G	50	100	1	0.02124
11:7057807:G:A	50	100	1	0.4788
11:7058030:A:G	50	100	1	0.4181
11:7058108:C:T	50	100	0.96	0.03341
11:7058558:C:T	50	92	0.74	0.01017
11:7059546:A:G	50	100	1	0.04031
11:7059562:C:T	50	100	1	0.02106
11:7059566:A:G	50	100	1	0.01089
11:7059640:T:G	50	100	1	0.4795
11:7059666:G:A	50	100	0.84	0.01289
11:7060222:C:G	50	100	1	0.01489
11:7060270:T:G	50	100	0.99	0.01398
11:7060725:C:G	50	100	1	0.07988
11:7060842:G:A	50	100	1	0.08007
11:7060862:A:T	50	100	1	0.05265
11:7060879:G:T	50	100	1	0.02106
11:7060903:C:T	50	100	1	0.1278
11:7061595:G:A	49	100	1	0.128
11:7061780:C:A	50	100	1	0.07916
11:7061841:G:A	50	100	1	0.05156
11:7061964:A:G	50	100	1	0.1287
11:7062028:A:G	50	100	1	0.3662
11:7062389:T:C	50	100	0.97	0.02106
11:7063224:C:T	50	100	1	0.02106
11:7063228:G:A	50	100	1	0.0394
11:7063791:A:G	50	100	1	0.06046
11:7064138:C:T	50	100	1	0.03195
11:7064242:A:G	50	100	1	0.07988
11:7064541:C:G	50	100	1	0.02106
11:7064831:T:C	50	100	1	0.07462
11:7065664:A:G	50	100	1	0.4196
11:7065800:G:A	50	98	0.89	0.02614
11:7066231:T:G	50	100	1	0.3914
11:7066416:T:C	50	100	1	0.4739
11:7066827:C:G	50	100	1	0.01489
11:7066980:A:T	49	100	1	0.04049
11:7066981:C:T	49	100	1	0.04049
11:7066999:G:A	50	100	1	0.1276
11:7067004:G:A	50	100	1	0.03649
11:7067274:C:T	50	100	1	0.03649
11:7067496:C:G	50	100	1	0.1276
11:7067518:T:G	50	100	1	0.3796
11:7067889:C:T	50	100	1	0.11
11:7068376:G:A	50	100	1	0.04775
11:7068401:G:A	50	100	1	0.03177
11:7068577:C:A	50	100	1	0.1285
11:7068635:C:T	50	100	1	0.03177
11:7068636:A:G	50	100	1	0.4192
11:7069489:T:A	50	100	1	0.4341
11:7069705:C:A	50	100	1	0.01471
11:7069911:G:A	50	100	1	0.02524
11:7069982:T:G	50	100	0.73	0.04267
11:7070126:A:C	50	100	1	0.3873
11:7070175:A:C	50	100	1	0.05301
11:7070338:C:T	50	100	1	0.1278
11:7070541:C:A	50	100	1	0.3922
11:7071602:A:G	50	98	0.99	0.2698
11:7071662:T:C	50	100	1	0.4412
11:7071753:G:A	50	100	1	0.3876
11:7071852:T:C	50	100	1	0.05301
11:7071988:G:T	50	100	1	0.01452
11:7072241:A:G	50	100	1	0.01688
11:7072510:T:C	50	100	1	0.1469
11:7072578:G:A	50	100	1	0.1175
11:7072613:T:C	50	100	1	0.3869
11:7072619:C:G	50	100	1	0.05265
11:7072829:C:T	50	100	1	0.01144
11:7072966:G:A	50	100	1	0.05301
11:7073028:T:G	50	100	1	0.01688
11:7073126:A:C	50	98	0.93	0.03359
11:7073235:A:C	50	100	1	0.01634
11:7073421:G:A	50	100	1	0.4806
11:7073763:C:A	50	100	1	0.441
11:7073778:G:A	50	100	1	0.3873
11:7073887:G:A	50	100	1	0.1471
11:7073959:G:T	50	100	1	0.4023
11:7074091:C:T	50	100	1	0.402
11:7074228:C:T	50	100	1	0.01144
11:7074373:T:G	50	100	1	0.3871
11:7074801:G:T	50	100	1	0.4548
11:7074926:G:A	50	100	1	0.05283
11:7075084:G:A	50	100	1	0.4481
11:7075174:T:C	50	100	1	0.05283
11:7075280:T:C	50	100	1	0.3952
11:7075342:A:G	50	100	1	0.01144
11:7075533:C:T	50	100	1	0.05283
11:7075827:A:G	50	100	1	0.3952
11:7075833:C:A	50	100	1	0.04684
11:7075874:C:A	50	100	1	0.4477
11:7076523:C:G	50	100	1	0.05283
11:7076784:G:A	50	100	1	0.01688
11:7077330:G:A	50	100	1	0.4336
11:7077405:A:G	50	100	1	0.01634
11:7077676:G:A	50	100	0.99	0.05283
11:7077956:G:A	50	100	1	0.3952
11:7078208:A:G	50	100	1	0.3952
11:7078220:C:T	50	100	1	0.05283
11:7078266:G:A	50	100	1	0.03214
11:7078306:C:T	50	100	1	0.02415
11:7078354:C:T	50	98	1	0.3954
11:7078355:T:G	50	98	1	0.3954
11:7078819:C:G	50	100	1	0.03214
11:7078905:T:A	50	100	1	0.01471
11:7079045:A:C	50	100	1	0.3902
11:7079462:A:T	50	100	0.86	0.02179
11:7079680:A:G	50	100	1	0.39
11:7080461:C:G	50	100	1	0.01688
11:7080565:A:G	50	100	1	0.3956
11:7080598:T:C	50	100	1	0.4481
11:7080631:C:T	50	100	1	0.1296
11:7081027:G:A	50	100	1	0.02233
11:7081362:A:T	50	100	1	0.1349
11:7081824:C:T	50	100	1	0.1302
11:7081880:C:T	50	100	1	0.1273
11:7081916:T:G	50	100	1	0.3903
11:7081948:C:T	50	100	1	0.4504
11:7081989:C:T	50	100	1	0.1273
11:7082000:A:G	50	100	1	0.3903
11:7082297:T:A	50	100	1	0.3751
11:7082317:T:G	50	100	1	0.3898
11:7082435:T:C	50	100	1	0.03994
11:7082548:G:C	50	100	1	0.3922
11:7082809:G:T	50	100	1	0.0345
11:7082869:C:T	50	100	1	0.4552
11:7083026:T:C	50	100	1	0.05737
11:7083279:G:A	50	100	1	0.04012
11:7083299:A:G	50	100	1	0.2515
11:7083437:G:A	50	100	0.98	0.1173
11:7084357:G:A	50	100	1	0.01688
11:7084384:C:T	50	100	1	0.3095
11:7084596:C:T	50	100	1	0.2507
11:7084627:G:A	50	100	1	0.4728
11:7084649:A:G	50	100	1	0.03994
11:7084821:G:A	50	100	1	0.01398
11:7084948:A:G	50	100	0.97	0.04031
11:7085247:T:G	50	100	1	0.06754
11:7085295:G:T	50	100	1	0.3226
11:7085313:C:T	49	100	1	0.05701
11:7085385:G:C	50	100	1	0.03468
11:7085661:C:T	50	100	1	0.3226
11:7085951:A:G	50	100	0.99	0.06772
11:7086132:A:T	50	100	1	0.455
11:7086302:C:T	50	100	1	0.05701
11:7086604:C:T	50	100	1	0.05701
11:7086708:A:C	50	100	0.99	0.3132
11:7086726:C:T	50	100	1	0.03486
11:7086894:C:G	50	100	0.99	0.1126
11:7087080:G:A	50	100	1	0.05701
11:7087111:G:C	50	100	0.99	0.05029
11:7087420:C:A	50	100	1	0.472
11:7087582:C:T	50	100	1	0.3791
11:7087839:T:A	50	100	0.99	0.1683
11:7088157:C:T	50	100	0.99	0.06736
11:7088513:A:G	50	100	1	0.05719
11:7088710:A:G	50	100	1	0.05683
11:7088855:G:T	50	100	0.96	0.0118
11:7088922:T:C	50	100	1	0.2816
11:7088957:C:T	50	100	1	0.05102
11:7089006:C:G	50	100	1	0.2097
11:7089012:G:C	50	100	1	0.281
11:7089132:G:A	50	98	0.93	0.2471
11:7089317:C:T	50	100	1	0.1955
11:7089520:A:G	50	100	1	0.04031
11:7091805:A:G	50	100	0.99	0.1195
11:7091903:C:T	50	100	1	0.2433
11:7091954:C:G	50	100	0.99	0.2947
11:7092597:T:C	50	100	1	0.2435
11:7092732:A:G	50	98	0.97	0.146
11:7093067:G:C	50	100	0.99	0.1193
11:7093215:T:C	50	100	0.99	0.07062
11:7093319:A:G	50	98	0.97	0.1462
11:7093524:A:G	50	98	0.99	0.4435
11:7093670:A:G	50	100	1	0.01688
11:7093741:A:G	50	100	1	0.01452
11:7093768:G:C	50	100	1	0.2948
11:7093824:A:C	50	100	1	0.05102
11:7094010:T:C	50	100	1	0.03667
11:7094236:T:C	50	94	0.9	0.118
11:7094359:A:G	50	100	0.92	0.01053
11:7094453:C:G	50	100	1	0.1236
11:7094467:C:T	50	100	1	0.1236
11:7094571:A:G	50	100	1	0.0512
11:7094715:G:T	50	100	1	0.05828
11:7094891:A:G	50	100	1	0.04158
11:7094951:T:C	50	100	0.94	0.05465
11:7095791:G:C	50	100	1	0.01434
11:7096217:G:A	50	100	1	0.04012
11:7096272:A:T	50	98	0.97	0.1316
11:7096349:A:G	50	100	1	0.05828
11:7096538:C:A	50	100	0.98	0.06718
11:7096570:G:C	50	100	0.99	0.1745
11:7096588:T:G	50	100	1	0.1235
11:7096780:C:G	50	100	1	0.1235
11:7096851:C:T	50	100	1	0.3148
11:7096976:C:T	50	100	1	0.01434
11:7097358:G:A	50	98	0.97	0.1282
11:7097461:G:A	50	100	1	0.1233
11:7097685:G:A	50	100	0.96	0.01543
11:7097779:T:C	50	100	1	0.2979
11:7097881:T:G	50	100	1	0.2175
11:7098087:A:G	50	100	1	0.04158
11:7098139:G:A	50	100	1	0.03667
11:7098156:T:C	50	100	1	0.01688
11:7098416:C:T	50	100	0.98	0.07008
11:7098570:A:C	50	100	1	0.04139
11:7098788:A:G	50	100	1	0.05102
11:7099021:C:G	50	100	1	0.04158
11:7099596:A:C	50	100	0.99	0.2435
11:7100296:T:C	50	100	0.94	0.03522
11:7100298:G:C	50	100	0.83	0.02142
11:7100441:G:T	50	100	0.98	0.07208
11:7100578:T:A	50	100	1	0.04139
11:7100614:C:T	50	100	1	0.01434
11:7100759:G:A	50	100	1	0.05102
11:7101078:C:A	50	100	0.99	0.2435
11:7101322:C:A	50	100	1	0.05102
11:7101404:A:T	50	100	1	0.1233
11:7101735:A:G	50	100	0.98	0.1799
11:7101933:T:C	50	100	1	0.04139
11:7102124:T:C	50	100	1	0.04139
11:7102368:C:T	50	100	1	0.04139
11:7102478:A:G	50	96	0.94	0.1603
11:7102559:T:A	50	100	1	0.1233
11:7102709:G:A	50	100	0.99	0.1963
11:7103368:A:G	50	100	1	0.01688
11:7103637:G:A	50	100	1	0.02106
11:7103753:C:A	50	96	0.91	0.3887
11:7104411:G:A	50	100	1	0.08097
11:7105495:G:T	50	100	1	0.0817
11:7106357:T:C	50	100	0.96	0.2522
11:7106869:A:G	50	100	0.98	0.4021
11:7106913:T:A	50	100	0.98	0.2039
11:7107047:A:C	50	100	0.97	0.1318
11:7107220:T:A	50	100	1	0.07553
11:7107224:C:T	50	100	0.99	0.1155
11:7107244:G:C	50	100	1	0.01634
11:7107245:T:C	50	98	0.9	0.05338
11:7107255:A:C	50	100	0.96	0.1868
11:7107334:G:A	50	98	0.98	0.3849
11:7107761:C:T	50	100	1	0.05247
11:7107849:T:G	50	100	0.99	0.1156
11:7108010:T:G	50	100	0.97	0.1881
11:7108397:G:C	50	100	1	0.01598
11:7108645:T:C	50	100	0.97	0.1881
11:7108710:T:C	50	100	1	0.08206
11:7108818:G:C	50	100	0.98	0.1879
11:7109007:C:G	50	100	1	0.02651
11:7109097:T:G	50	98	0.84	0.02596
11:7109392:G:A	50	100	1	0.08206
11:7109716:T:C	50	100	1	0.08206
11:7110132:C:T	50	100	1	0.2048
11:7110198:T:C	50	100	1	0.2048
11:7110263:T:G	50	100	1	0.116
11:7110506:T:G	50	100	1	0.2048
11:7110545:A:G	50	100	1	0.1169
11:7110749:A:G	50	100	0.99	0.01688
11:7110755:G:C	50	100	1	0.07553
11:7110956:C:T	50	100	1	0.08206
11:7111014:G:T	50	100	1	0.4036
11:7111284:T:C	50	100	1	0.2878
11:7111911:A:T	50	100	1	0.08224
11:7111963:A:T	50	100	1	0.1158
11:7112025:T:G	50	100	1	0.01434
11:7112119:A:T	50	100	1	0.404
11:7112277:A:G	50	100	1	0.2878
11:7112573:T:C	50	100	1	0.2878
11:7112687:C:G	50	100	1	0.2053
11:7112936:A:G	50	100	1	0.01852
11:7112990:G:A	50	100	1	0.205
11:7113490:C:T	50	100	0.89	0.02959
11:7113526:T:A	50	94	0.92	0.02996
11:7113698:A:G	50	100	0.99	0.1178
11:7113794:C:G	50	98	1	0.03486
11:7113803:A:G	49	98	0.97	0.2106
11:7113902:C:T	50	100	1	0.01434
11:7113907:A:G	50	98	0.94	0.1331
11:7113918:T:C	50	100	0.98	0.07607
11:7114652:C:T	49	100	0.99	0.118
11:7114839:A:C	50	98	0.98	0.4138
11:7115050:G:T	50	100	0.99	0.1176
11:7115251:T:C	50	100	0.98	0.05755
11:7115254:G:A	50	100	0.99	0.4345
11:7115986:C:T	50	100	1	0.3987
11:7116385:C:T	50	100	1	0.2052
11:7116447:A:G	50	100	0.99	0.2876
11:7116489:A:G	50	100	1	0.116
11:7116671:T:G	49	100	0.96	0.01162
11:7117148:C:T	50	100	1	0.2052
11:7117395:G:T	50	100	1	0.1525
11:7117422:A:G	50	100	1	0.1106
11:7117588:T:A	50	100	0.83	0.01997
11:7117645:A:G	50	100	0.91	0.01198
11:7117799:C:G	50	100	1	0.02524
11:7118529:G:T	50	98	1	0.01634
11:7118859:G:C	50	100	1	0.3994
11:7118893:T:G	50	100	1	0.1113
11:7118972:G:A	50	100	1	0.01688
11:7119198:G:A	50	100	1	0.05719
11:7119236:A:G	50	100	1	0.01634
11:7119300:A:T	50	100	1	0.01688
11:7119776:T:A	50	100	1	0.2057
11:7119832:C:T	50	100	1	0.1109
11:7119901:C:T	50	100	1	0.3991
11:7120237:G:C	50	100	1	0.1111
11:7120662:T:C	50	100	0.98	0.01616
11:7120768:T:C	50	100	1	0.1118
11:7120902:G:A	50	100	1	0.1118
11:7121011:C:A	50	100	1	0.1124
11:7121028:G:A	50	100	1	0.1124
11:7121063:C:T	50	100	1	0.1124
11:7121311:T:C	50	100	1	0.1948
11:7121575:G:T	50	100	1	0.07571
11:7121633:A:G	50	100	1	0.2053
11:7122371:T:G	50	100	1	0.1331
11:7122982:C:G	50	100	1	0.1129
11:7123604:T:C	50	100	1	0.1129
11:7123621:C:T	50	100	1	0.4009
11:7123653:G:T	50	100	1	0.2709
11:7124597:C:A	50	100	1	0.1532
11:7124807:C:T	50	100	1	0.1534
11:7125200:A:G	50	100	1	0.02651
11:7125410:G:A	50	98	1	0.1527
11:7125738:T:A	50	100	0.99	0.1053
11:7126010:C:T	50	100	1	0.03504
11:7126112:C:T	50	100	0.94	0.1754
11:7126203:T:C	50	100	1	0.1747
11:7126240:A:G	50	100	1	0.1529
11:7126383:C:A	50	100	0.96	0.0138
11:7126522:A:G	50	100	1	0.01852
11:7126772:T:A	50	100	1	0.01688
11:7126973:A:G	50	100	1	0.05882
11:7127186:G:A	50	98	1	0.1525
11:7127518:A:G	50	100	1	0.01598
11:7127800:T:C	50	98	1	0.01852
11:7127928:T:C	50	94	1	0.3991
11:7127967:G:A	50	100	1	0.05229
11:7128030:C:G	50	100	1	0.1694
11:7128100:G:A	50	100	1	0.1532
11:7128164:A:G	50	100	1	0.1175
11:7128344:T:G	50	100	0.99	0.2653
11:7128515:A:G	50	100	1	0.1532
11:7128544:G:T	50	100	1	0.01852
11:7128656:C:T	50	100	1	0.2464
11:7128658:G:T	50	100	1	0.2464
11:7128811:T:G	50	100	1	0.1745
11:7129402:A:G	50	100	1	0.01434
11:7129445:C:T	50	100	1	0.1527
11:7129553:T:C	50	100	1	0.1527
11:7129689:G:A	50	100	1	0.03486
11:7129899:C:G	50	100	1	0.01852
11:7129900:T:C	50	100	1	0.2057
11:7130066:G:C	50	100	0.96	0.0138
11:7130495:A:T	50	100	1	0.01852
11:7130646:C:T	50	100	1	0.01598
11:7130721:G:A	50	100	1	0.03486
11:7130737:T:C	50	100	1	0.2053
11:7130788:G:T	50	100	1	0.1534
11:7130954:G:A	50	100	1	0.1534
11:7130967:C:A	50	100	1	0.1534
11:7130994:A:G	50	100	1	0.1534
11:7131070:C:T	50	100	1	0.1534
11:7131199:T:G	50	100	1	0.1534
11:7131258:A:G	50	100	1	0.03486
11:7131474:C:T	50	100	1	0.1534
11:7131622:T:C	50	100	1	0.232
11:7131637:C:A	50	100	1	0.2269
11:7131688:T:A	50	100	1	0.1534
11:7131830:T:C	50	100	1	0.1534
11:7131867:G:A	50	100	1	0.173
11:7132058:C:T	49	100	1	0.1534
11:7132428:C:G	50	100	1	0.1534
11:7132511:C:A	50	100	1	0.1534
11:7132903:C:G	50	100	1	0.2057
11:7133369:A:G	50	100	1	0.2057
11:7133714:T:C	50	100	1	0.02651
11:7133768:C:A	50	100	1	0.1527
11:7133865:T:C	50	100	1	0.01434
11:7133945:G:A	50	100	1	0.2055
11:7134002:A:G	50	100	1	0.2055
11:7134071:G:C	50	100	1	0.2055
11:7134292:A:T	50	100	1	0.2055
11:7134407:T:C	50	100	1	0.205
11:7134642:A:G	50	100	1	0.2064
11:7135015:T:C	50	100	1	0.2072
11:7135132:C:G	50	100	1	0.2072
11:7135212:T:C	50	100	1	0.2072
11:7135655:G:A	50	100	1	0.4421
11:7135656:C:T	50	100	0.99	0.4052
11:7135713:A:G	50	100	1	0.3985
11:7135962:G:T	50	100	0.97	0.1291
11:7138066:G:C	50	100	1	0.2451
11:7138202:G:T	50	100	0.99	0.03522
11:7138454:A:T	50	100	0.99	0.03486
11:7139225:T:C	50	100	1	0.2493
11:7139380:G:T	50	100	1	0.01616
11:7139556:A:C	50	100	1	0.2495
11:7140646:T:C	50	100	1	0.01634
11:7140721:C:T	50	100	1	0.1111
11:7141076:A:T	50	100	1	0.398
11:7141549:G:A	50	100	1	0.1934
11:7141938:T:A	50	100	1	0.4025
11:7141939:T:C	50	100	1	0.1162
11:7142247:A:G	50	100	0.97	0.05265
11:7142353:C:G	50	100	1	0.1349
11:7142459:A:T	50	100	1	0.1984
11:7142719:A:G	50	100	1	0.08206
11:7142749:T:A	50	100	1	0.1984
11:7142943:A:G	50	100	1	0.08206
11:7143178:G:A	50	100	1	0.4034
11:7143215:A:G	50	100	1	0.01688
11:7143926:C:T	50	100	1	0.1928
11:7144589:T:C	50	100	1	0.1162
11:7144885:G:A	50	100	1	0.08206
11:7145073:C:T	50	100	1	0.1984
11:7145984:C:G	50	100	1	0.1349
11:7146084:T:C	50	100	1	0.4034
11:7146224:T:A	50	100	1	0.1156
11:7146401:C:A	50	100	1	0.4546
11:7146794:A:T	50	100	1	0.4546
11:7147106:G:A	50	100	1	0.08206
11:7147224:C:T	50	100	1	0.08206
11:7147242:C:A	50	100	1	0.2044
11:7147243:A:T	50	100	1	0.2044
11:7147445:G:A	50	100	1	0.0354
11:7147604:T:C	50	100	0.91	0.0541
11:7148028:G:A	50	100	1	0.4601
11:7148151:A:T	50	100	1	0.4032
11:7148505:T:A	50	100	1	0.01616
11:7148660:C:T	50	100	0.89	0.03722
11:7148766:G:C	50	100	1	0.4032
11:7148918:G:A	50	98	0.89	0.0216
11:7148964:C:G	50	100	1	0.1158
11:7149036:A:T	50	100	1	0.148
11:7149469:T:C	50	100	1	0.4034
11:7150014:C:T	50	100	1	0.05719
11:7150542:G:A	50	100	1	0.01688
11:7150929:C:T	50	98	1	0.4604
11:7152719:G:A	50	98	0.95	0.2317
11:7152981:C:T	50	100	1	0.116
11:7153076:C:T	50	100	1	0.148
11:7153617:C:G	50	100	1	0.0532
11:7153629:C:T	50	100	0.99	0.1327
11:7153650:C:T	50	100	0.84	0.02124
11:7153666:C:T	50	100	0.85	0.02124
11:7153780:A:G	50	100	0.97	0.01616
11:7154197:T:C	50	100	1	0.2505
11:7154291:G:A	50	100	1	0.01688
11:7154486:C:A	50	100	1	0.2507
11:7154684:A:G	50	100	0.96	0.01598
11:7155943:A:G	50	100	0.94	0.02996
11:7156287:C:T	50	100	0.93	0.0354
11:7156396:G:A	50	98	0.97	0.03177
11:7156596:G:T	50	100	0.97	0.1331
11:7156620:C:A	50	96	0.9	0.1698
11:7156713:C:T	50	100	0.92	0.05065
11:7156720:A:G	50	98	0.96	0.03032
11:7157047:T:A	50	98	0.98	0.4463
11:7157674:C:A	50	100	0.98	0.1291
11:7158710:G:A	50	100	1	0.02233
11:7158876:T:C	50	100	0.99	0.05574
11:7159240:C:T	50	100	0.99	0.429
11:7159260:A:G	50	98	0.98	0.4301
11:7159331:A:C	50	100	0.98	0.4276
11:7159593:C:T	50	100	0.99	0.4265
11:7159883:C:A	50	100	0.97	0.4297
11:7159928:G:A	49	100	1	0.01834
11:7160016:G:A	50	98	0.97	0.4243
11:7160344:A:G	50	100	0.96	0.3675
11:7160405:C:T	50	100	0.84	0.02451
11:7160506:G:A	50	100	1	0.03686
11:7160821:C:T	50	100	1	0.08061
11:7161100:G:A	50	100	0.99	0.4791
11:7161633:C:T	50	100	1	0.02941
11:7161875:G:A	50	100	0.98	0.4277
11:7162569:G:A	50	100	0.96	0.1304
11:7162987:C:A	50	100	0.99	0.1347
11:7163276:C:T	50	100	1	0.01761
11:7163394:G:A	50	100	0.98	0.4299
11:7163467:G:A	50	100	0.99	0.1451
11:7163758:T:C	50	100	0.99	0.4261
11:7163898:A:T	50	98	0.99	0.4239
11:7163986:A:G	50	100	0.99	0.02397
11:7164607:A:C	50	100	0.97	0.02923
11:7164611:A:T	50	100	0.99	0.4178
11:7164660:C:G	50	100	0.99	0.1351
11:7164661:C:G	50	100	0.99	0.1351
11:7164665:G:C	50	100	0.99	0.1351
11:7164888:C:T	50	100	0.99	0.01761
11:7164967:G:T	50	98	0.99	0.4377
11:7165227:T:A	50	98	0.96	0.1302
11:7165357:C:T	50	100	0.99	0.4265
11:7165765:T:C	50	100	1	0.04902
11:7166136:C:A	50	100	1	0.04902
11:7166156:C:T	50	100	0.98	0.01779
11:7166381:T:C	50	100	0.99	0.06845
11:7167226:T:C	50	98	0.96	0.1318
11:7167772:T:C	50	98	0.98	0.4296
11:7167937:C:T	50	100	0.72	0.01961
11:7167985:T:A	50	100	0.89	0.04739
11:7167995:T:G	50	100	0.98	0.02397
11:7168289:G:A	50	100	0.98	0.01761
11:7168601:A:G	50	98	0.98	0.4243
11:7169449:G:A	50	98	0.95	0.1305
11:7169697:C:G	50	98	0.98	0.4343
11:7169799:T:C	50	98	0.97	0.4372
11:7169872:G:A	49	100	0.9	0.01997
11:7169886:T:C	50	100	0.98	0.06772
11:7170021:G:A	50	100	0.94	0.0118
11:7170491:C:A	50	92	0.93	0.4272
11:7170586:A:G	50	100	0.97	0.0216
11:7170844:A:C	50	98	0.74	0.07716
11:7170953:C:T	50	98	0.78	0.05356
11:7171566:C:G	50	100	0.79	0.0423
11:7171740:T:G	50	96	0.88	0.1293
11:7171777:T:C	50	100	0.95	0.06463
11:7174263:A:C	50	96	0.93	0.1803
11:7174277:C:T	50	88	0.93	0.3713
11:7174400:C:G	50	100	0.91	0.05338
11:7174538:A:G	50	100	0.94	0.02614
11:7174541:C:T	50	98	0.91	0.09931
11:7174542:C:T	50	98	0.91	0.09895
11:7174621:C:G	50	98	0.92	0.09913
11:7174712:C:G	50	100	0.91	0.02977
11:7174786:C:T	50	98	0.99	0.04139
11:7174803:C:T	50	100	0.87	0.05156
11:7175079:C:T	50	100	0.99	0.01325
11:7175088:C:T	50	100	0.99	0.01325
11:7175107:A:G	50	96	0.95	0.1258
11:7175450:A:G	50	100	0.96	0.06046
11:7176281:T:A	50	100	0.85	0.01307
11:7176550:A:G	50	98	0.97	0.1449
11:7176823:T:G	50	98	0.98	0.1543
11:7177000:A:C	50	98	0.98	0.1552
11:7177081:C:T	50	96	0.98	0.2175
11:7177330:C:G	50	100	0.98	0.02959
11:7177435:A:G	50	98	0.88	0.02415
11:7177455:T:C	50	100	0.99	0.06445
11:7177683:A:T	50	94	0.81	0.05447
11:7178313:A:C	50	98	0.98	0.1556
11:7178460:C:T	50	96	0.94	0.0207
11:7178525:G:A	50	96	0.94	0.0207
11:7178619:T:A	50	100	0.98	0.06463
11:7178630:C:A	50	98	0.98	0.1432
11:7178640:T:A	50	98	0.98	0.1432
11:7178882:T:C	50	98	0.98	0.1443
11:7178988:C:A	50	96	0.95	0.2239
11:7179719:G:A	48	100	0.86	0.03976
11:7179850:T:C	50	98	0.98	0.1442
11:7180047:G:T	50	98	0.98	0.1512
11:7180189:G:T	50	98	0.98	0.1414
11:7180207:A:C	50	94	0.96	0.2838
11:7180736:T:G	50	96	0.95	0.1305
11:7180967:G:T	50	100	0.99	0.01997
11:7181004:G:A	50	100	0.88	0.05973
11:7181431:G:C	50	94	0.95	0.3735
11:7181529:A:G	50	100	0.94	0.01235
11:7181573:C:T	50	100	0.87	0.02887
11:7181596:A:T	50	98	0.96	0.1423
11:7181717:C:G	50	98	0.94	0.0216
11:7181812:G:C	50	100	0.91	0.01216
11:7181990:G:C	50	100	0.88	0.02451
11:7182842:C:G	50	98	0.9	0.03704
11:7183548:T:A	50	100	0.72	0.02288
11:7184286:A:G	50	98	0.92	0.13
11:7184839:A:G	50	98	0.86	0.02124
11:7185172:C:T	50	94	0.87	0.161
11:7185234:G:C	50	100	0.83	0.03849
11:7185332:T:C	49	91.8	0.89	0.4561
11:7186306:G:C	50	98	0.82	0.03631
11:7186483:T:C	50	98	0.89	0.04339
11:7186593:T:C	50	92	0.87	0.2769
11:7186621:T:C	50	98	0.74	0.01961
11:7187169:T:A	50	92	0.9	0.118
11:7187293:T:C	50	100	0.95	0.03377
11:7187574:G:A	50	96	0.91	0.2816
11:7188210:G:T	47	100	0.85	0.02433
11:7188237:C:T	42	92.9	0.81	0.279
11:7188289:A:G	47	100	0.87	0.03958
11:7188834:G:T	50	100	0.93	0.02578
11:7189640:G:C	50	98	0.8	0.01961
11:7189733:A:G	50	96	0.89	0.1193
11:7190577:A:G	49	100	0.93	0.02433
11:7190665:C:G	50	96	0.93	0.2447
11:7191170:A:G	50	94	0.91	0.4573
11:7191383:G:C	50	100	0.83	0.01325
11:7191426:T:C	50	96	0.92	0.2426
11:7191922:C:G	50	100	0.91	0.01997
11:7192272:T:C	50	94	0.92	0.4786
11:7193750:C:T	50	96	0.93	0.3008
11:7194146:T:C	50	98	0.91	0.01198
11:7194657:G:C	50	100	0.92	0.2424
11:7194782:C:T	50	98	0.96	0.02197
11:7194939:C:A	50	100	0.7	0.03577
11:7195010:T:C	50	90	0.89	0.3066
11:7195790:G:A	50	100	0.96	0.0256
11:7195794:C:T	50	100	0.9	0.2596
11:7196320:C:G	50	98	0.9	0.1449
11:7197652:C:T	50	100	0.87	0.01961
11:7198127:C:T	50	100	0.82	0.01997
11:7198518:T:C	50	100	0.99	0.01471
11:7198801:A:G	50	100	1	0.01325
11:7199255:A:T	50	100	1	0.01325
11:7199472:T:C	50	100	1	0.01235
11:7199477:G:A	50	100	1	0.01198
11:7199489:G:A	50	100	0.79	0.01961
11:7200009:T:C	50	100	1	0.01325
11:7200168:G:A	50	100	1	0.01325
11:7200273:T:C	50	100	1	0.01325
11:7201254:A:T	50	100	0.78	0.04212
11:7201510:G:A	50	98	0.91	0.01688
11:7201536:G:C	50	96	0.93	0.4254
11:7201821:C:A	50	100	1	0.01325
11:7202266:T:A	49	100	1	0.01325
11:7202414:C:A	50	100	1	0.01325
11:7202614:T:G	50	100	1	0.01325
11:7202725:C:T	50	100	0.99	0.01325
11:7202728:T:G	50	100	0.99	0.01325
11:7202759:A:G	50	100	0.97	0.02778
11:7202842:G:C	50	100	0.98	0.04357
11:7202882:C:G	50	98	0.92	0.04702
11:7202892:G:A	50	100	0.69	0.01053
11:7202967:T:C	50	100	1	0.01325
11:7203207:A:G	50	100	1	0.01325
11:7203518:G:C	50	100	0.83	0.02288
11:7203687:C:T	50	100	1	0.01198
11:7203707:T:C	50	98	0.94	0.08224
11:7203770:C:T	50	100	0.96	0.02088
11:7204119:T:C	50	100	1	0.01344
11:7204124:T:A	50	98	0.94	0.1338
11:7204305:T:C	50	100	0.74	0.01616
11:7204628:G:A	50	100	0.87	0.01997
11:7204817:G:A	50	100	1	0.01325
11:7204830:A:G	50	100	0.85	0.02397
11:7205097:G:A	50	100	1	0.01325
11:7205620:A:C	50	100	0.96	0.04085
11:7206171:T:G	50	100	0.99	0.01344
11:7206456:T:C	50	98	0.96	0.2714
11:7206737:T:C	50	98	0.96	0.0906
11:7207350:G:A	50	100	0.99	0.01325
11:7207913:G:A	50	100	0.98	0.01779
11:7208086:T:G	50	98	0.88	0.0158
11:7208148:G:A	50	100	1	0.01779
11:7208205:A:G	50	100	0.89	0.02397
11:7209788:T:C	50	96	0.94	0.1285
11:7209808:A:G	50	98	0.94	0.05229
11:7209898:T:A	50	100	0.91	0.05192
11:7210316:G:C	48	95.8	0.98	0.3898
11:7210935:C:A	50	100	0.91	0.04212
11:7211442:G:A	50	94	0.95	0.3751
11:7211850:G:A	50	100	0.99	0.104
11:7211952:A:G	50	100	1	0.01471
11:7211954:T:C	50	100	1	0.01471
11:7212111:C:T	50	100	1	0.04521
11:7212211:G:T	50	98	0.99	0.3934
11:7212235:C:G	50	100	0.96	0.04575
11:7212286:A:G	50	98	0.99	0.3751
11:7212633:A:G	50	100	0.95	0.04521
11:7212661:C:T	50	98	0.98	0.3155
11:7213165:G:T	50	100	0.99	0.05374
11:7213270:T:G	50	98	0.99	0.3902
11:7213410:G:C	50	100	1	0.01325
11:7213482:G:A	50	96	0.97	0.4798
11:7213668:T:C	50	100	0.98	0.04539
11:7213752:A:G	50	100	0.98	0.04539
11:7214625:G:A	50	100	0.99	0.1322
11:7214748:G:A	50	100	1	0.01779
11:7214830:A:G	50	96	0.78	0.01144
11:7215022:G:A	50	98	0.97	0.1091
11:7215114:C:T	50	100	0.99	0.02269
11:7215456:G:A	50	100	0.99	0.06736
11:7215654:G:A	50	100	1	0.01779
11:7215658:C:A	50	100	1	0.01779
11:7215713:T:G	50	100	0.99	0.04539
11:7216076:C:T	50	100	1	0.02269
11:7216321:T:C	50	100	1	0.04539
11:7216695:C:T	50	100	0.98	0.02269
11:7216855:T:C	50	100	0.96	0.01471
11:7217665:C:T	50	100	1	0.09005
11:7217814:G:A	50	100	1	0.09023
11:7218021:A:T	50	100	0.97	0.02269
11:7218406:C:T	50	100	0.98	0.09096
11:7218460:A:T	50	98	0.94	0.03322
11:7219235:T:C	50	100	0.97	0.07026
11:7219815:T:C	50	100	1	0.04557
11:7220196:G:A	50	100	0.99	0.09005
11:7220587:A:T	50	98	0.96	0.1068
11:7220631:T:G	50	100	0.92	0.01198
11:7220813:A:G	50	100	1	0.01779
11:7221460:T:C	50	100	1	0.01779
11:7221874:C:T	50	100	1	0.4334
11:7222154:T:C	50	100	0.99	0.4795
11:7222182:T:A	50	100	1	0.4337
11:7222832:A:G	50	100	0.99	0.297
11:7222984:A:G	50	98	0.99	0.4802
11:7223008:G:A	50	98	0.98	0.02778
11:7223248:C:A	50	100	1	0.3985
11:7223368:T:C	50	96	0.91	0.22
11:7223526:G:A	50	96	0.91	0.2197
11:7223871:G:C	50	100	1	0.4806
11:7224072:A:G	49	100	1	0.4808
11:7224153:C:T	50	100	1	0.4806
11:7224244:A:G	50	100	1	0.4808
11:7224725:T:C	50	100	0.96	0.01471
11:7224775:C:T	50	100	1	0.06282
11:7225762:T:C	50	100	1	0.01779
11:7225901:C:A	50	100	0.94	0.06645
11:7225950:C:T	50	100	0.99	0.4078
11:7225994:G:A	50	96	0.78	0.01162
11:7226306:G:A	50	100	0.99	0.01779
11:7226417:A:T	50	100	0.97	0.0285
11:7226450:A:C	50	100	0.97	0.0285
11:7226518:G:A	50	100	0.97	0.0285
11:7226540:C:G	50	100	0.8	0.01107
11:7226556:C:T	50	100	0.97	0.0285
11:7226571:T:G	50	100	1	0.3876
11:7226586:C:T	50	100	0.99	0.02215
11:7226604:G:A	50	100	0.99	0.02215
11:7226642:T:C	50	100	0.99	0.06354
11:7227221:T:A	50	100	1	0.01707
11:7227242:A:G	50	100	0.99	0.05084
11:7227415:T:A	50	100	1	0.2948
11:7227662:A:G	50	100	0.94	0.01707
11:7227946:C:G	50	100	0.96	0.05047
11:7228023:C:G	50	100	0.98	0.05047
11:7228026:T:C	50	100	0.98	0.08987
11:7228092:C:T	50	100	1	0.01707
11:7228982:T:C	50	100	1	0.02033
11:7229498:A:G	50	100	0.97	0.02814
11:7229603:T:C	50	98	0.97	0.02524
11:7229764:G:A	50	98	0.97	0.02306
11:7229837:G:A	50	100	0.96	0.01271
11:7230018:G:A	50	100	0.85	0.02142
11:7230271:T:C	50	100	0.97	0.04702
11:7230400:A:G	50	98	0.81	0.01071
11:7230463:C:A	50	100	0.97	0.04702
11:7231918:G:A	50	98	0.96	0.1089
11:7232044:A:C	50	98	0.99	0.339
11:7232540:G:A	50	98	0.8	0.02269
11:7232604:C:T	50	100	0.98	0.01162
11:7232782:C:A	50	100	1	0.02796
11:7232828:A:G	50	98	0.99	0.4746
11:7233177:G:A	50	100	0.97	0.04176
11:7233226:C:G	50	100	0.99	0.01707
11:7233268:C:T	50	100	0.98	0.06227
11:7233318:T:C	49	100	0.83	0.01107
11:7233319:T:C	50	100	0.98	0.01089
11:7233321:T:C	50	90	0.98	0.26
11:7233462:C:T	50	100	0.92	0.01561
11:7233600:C:A	50	94	0.97	0.4588
11:7233749:C:G	49	100	0.78	0.01089
11:7234097:T:C	49	98	0.96	0.01235
11:7234444:G:A	50	100	0.98	0.02869
11:7235135:T:G	50	100	0.96	0.01253
11:7235218:C:G	50	100	0.96	0.0915
11:7235512:C:A	50	100	0.95	0.2524
11:7235516:C:T	50	100	1	0.02233
11:7235571:A:T	50	100	0.99	0.01743
11:7235591:G:A	50	100	0.88	0.01271
11:7235653:G:T	50	100	0.99	0.07008
11:7235794:T:A	50	100	0.99	0.04975
11:7235892:G:T	50	98	0.96	0.03958
11:7235910:C:T	50	100	0.97	0.03286
11:7236243:C:T	50	100	0.97	0.173
11:7236340:A:G	50	100	0.98	0.1737
11:7236430:G:A	50	98	0.91	0.01144
11:7236447:G:C	50	100	0.99	0.06354
11:7236559:G:T	50	100	1	0.0207
11:7236567:C:A	50	98	0.94	0.2594
11:7236595:T:G	50	100	0.98	0.08533
11:7236692:C:T	50	100	0.98	0.02088
11:7236716:C:T	50	100	0.98	0.06336
11:7236724:T:C	50	100	0.99	0.0167
11:7237185:G:A	50	100	0.98	0.09368
11:7237192:A:G	50	100	0.98	0.06354
11:7237287:A:C	50	100	0.98	0.08624
11:7237474:T:A	50	100	0.89	0.01434
11:7237585:G:C	50	100	0.98	0.05029
11:7237658:A:T	50	98	0.68	0.01852
11:7238333:A:G	50	100	0.91	0.03068
11:7238823:A:G	50	98	0.95	0.157
11:7239123:C:G	50	100	0.96	0.0512
11:7239219:G:C	50	98	0.93	0.4352
11:7239460:C:T	50	100	0.98	0.1336
11:7239590:T:A	50	100	0.96	0.04412
11:7239631:C:A	50	100	0.98	0.0167
11:7239713:C:T	50	100	0.98	0.06373
11:7239752:G:A	50	98	0.96	0.1275
11:7239835:A:G	50	100	0.97	0.02505
11:7239889:A:T	50	100	0.92	0.05192
11:7239965:G:A	50	100	0.94	0.3749
11:7240084:G:A	50	98	0.96	0.205
11:7240145:G:A	50	98	0.96	0.2298
11:7240191:G:T	50	100	0.94	0.06536
11:7240201:C:G	50	98	0.95	0.1834
11:7240324:A:G	50	98	0.97	0.1275
11:7240368:G:A	50	100	0.93	0.02088
11:7240553:C:T	50	100	0.98	0.07171
11:7240912:C:G	50	100	0.96	0.02524
11:7241017:T:C	50	100	0.99	0.1296
11:7241067:A:G	50	100	0.92	0.0207
11:7241238:G:A	50	100	0.89	0.01598
11:7241558:C:T	50	96	0.71	0.04448
11:7241712:C:T	50	100	0.94	0.09622
11:7242641:A:G	50	100	0.93	0.09677
11:7242772:T:C	50	100	0.99	0.1305
11:7242881:G:A	50	100	0.99	0.1302
11:7242913:G:A	50	100	0.96	0.02524
11:7243017:A:G	50	100	1	0.13
11:7243146:T:G	50	98	0.88	0.06155
11:7243235:A:G	50	100	0.97	0.03322
11:7243238:T:C	50	100	0.95	0.02814
11:7243369:C:G	50	100	0.98	0.1298
11:7243373:G:A	50	100	0.98	0.1298
11:7243471:C:A	50	94	0.88	0.2493
11:7244066:A:G	50	100	0.99	0.05374
11:7244136:C:T	50	100	1	0.05229
11:7244198:C:G	50	100	0.99	0.1436
11:7244224:T:G	50	100	0.94	0.01289
11:7245382:A:C	50	100	0.99	0.05338
11:7245459:G:A	50	100	0.99	0.04956
11:7245493:G:A	50	100	0.98	0.1984
11:7245747:T:C	50	100	0.98	0.1287
11:7245922:G:C	50	100	0.98	0.1984
11:7245985:T:C	50	100	0.99	0.04956
11:7246064:G:A	50	98	0.7	0.03504
11:7246235:C:A	50	100	0.9	0.2413
11:7246351:C:T	50	100	0.96	0.1939
11:7246917:T:C	50	88	0.81	0.3253
11:7246989:C:T	50	98	0.91	0.02397
11:7247631:G:A	47	89.4	0.88	0.429
11:7247686:A:G	50	96	0.77	0.03849
11:7247926:C:T	50	92	0.86	0.405
11:7248087:C:G	50	98	0.8	0.01888
11:7248141:C:T	50	90	0.84	0.4472
11:7248434:T:C	50	100	0.91	0.01852
11:7248477:C:T	50	100	0.86	0.04684
11:7248770:C:G	50	98	0.94	0.02614
11:7249348:A:C	50	100	0.86	0.02524
11:7249844:C:T	50	98	0.91	0.02923
11:7249993:C:G	50	96	0.8	0.1182
11:7250084:A:G	50	98	0.77	0.08134
11:7250150:T:C	50	98	0.72	0.09096
11:7250282:T:C	50	96	0.71	0.05646
11:7250667:G:A	50	88	0.74	0.3669
11:7250795:C:T	50	92	0.88	0.2515
11:7250893:A:T	50	100	0.97	0.01071
11:7251166:C:T	50	94	0.88	0.4987
11:7251574:G:C	50	100	0.94	0.02814
11:7252441:G:A	50	100	0.96	0.02524
11:7252751:G:A	50	96	0.92	0.4842
11:7253104:G:A	50	100	0.88	0.01525
11:7253470:A:G	50	100	0.96	0.2229
11:7253566:C:T	50	96	0.95	0.4524
11:7253746:T:C	50	100	0.9	0.01852
11:7254127:G:A	50	100	0.88	0.01543
11:7254435:C:T	50	100	0.98	0.4858
11:7254464:C:T	50	96	0.95	0.4493
11:7254609:C:A	50	100	0.99	0.4862
11:7254651:G:T	50	100	0.99	0.4862
11:7254818:G:A	50	100	0.99	0.4853
11:7254821:A:G	50	100	0.99	0.4853
11:7254955:C:T	50	100	0.99	0.02469
11:7255007:G:A	50	100	0.99	0.4853
11:7255033:G:A	50	100	0.99	0.4853
11:7255034:T:C	50	100	0.99	0.4853
11:7255037:G:C	50	100	0.98	0.08442
11:7255203:C:T	50	98	0.99	0.486
11:7255233:G:C	50	100	0.99	0.4858
11:7255291:G:A	50	100	0.99	0.4857
11:7255311:C:G	50	100	0.99	0.1276
11:7255500:A:T	50	100	0.98	0.1525
11:7255609:A:T	50	100	0.99	0.4851
11:7255614:C:T	50	100	0.99	0.4851
11:7255912:C:T	50	100	1	0.4847
11:7256021:T:C	50	100	0.97	0.1113
11:7256029:G:C	50	100	0.99	0.132
11:7256103:A:C	50	100	0.97	0.0187
11:7256590:T:A	50	100	1	0.4847
11:7256669:A:T	50	100	0.99	0.08424
11:7256889:T:C	50	100	0.99	0.2418
11:7257047:A:G	50	100	1	0.3996
11:7257138:A:G	50	100	1	0.02487
11:7257170:G:A	50	100	1	0.2455
11:7257383:A:G	50	100	0.96	0.03867
11:7257583:T:C	50	100	0.9	0.01761
11:7257587:A:G	50	100	0.99	0.4877
11:7257599:G:A	50	100	1	0.2672
11:7258244:G:C	50	100	0.99	0.09132
11:7258253:A:G	50	100	1	0.02487
11:7258820:G:T	50	100	0.99	0.02215
11:7259116:G:A	50	100	0.99	0.4875
11:7259291:G:T	50	100	0.99	0.01997
11:7259535:C:T	50	100	1	0.01325
11:7259662:T:C	50	98	0.99	0.1414
11:7259919:C:A	50	100	0.99	0.4862
11:7259952:T:A	50	100	0.99	0.4642
11:7260055:C:T	50	100	0.99	0.4851
11:7260126:G:A	50	100	1	0.01707
11:7260144:G:A	50	98	0.92	0.08224
11:7260287:A:G	50	100	0.99	0.09005
11:7260973:G:A	50	100	1	0.02487
11:7260977:G:C	50	100	0.99	0.222
11:7261139:T:C	50	100	1	0.2224
11:7261535:A:G	50	100	0.98	0.02124
11:7261734:C:T	50	100	1	0.01325
11:7261940:A:T	50	98	1	0.4886
11:7262018:G:T	50	98	0.98	0.4866
11:7262100:A:G	50	100	0.9	0.01543
11:7262148:G:A	50	100	0.9	0.01543
11:7262535:G:A	50	100	0.99	0.2173
11:7262545:G:A	50	98	1	0.3542
11:7262701:C:T	50	100	1	0.01816
11:7262937:G:A	50	98	0.99	0.04739
11:7263040:T:C	50	100	0.99	0.02124
11:7263067:G:A	50	98	0.99	0.3736
11:7263126:A:C	50	98	0.99	0.4708
11:7263643:G:C	50	98	1	0.4601
11:7263731:A:G	50	100	1	0.01924
11:7263841:G:A	50	100	1	0.02124
11:7264136:G:T	50	98	1	0.01924
11:7264690:G:C	50	100	1	0.02578
11:7264888:G:A	49	100	1	0.02487
11:7264992:C:T	50	98	1	0.04466
11:7265191:C:T	50	96	1	0.3606
11:7265409:T:A	50	100	0.99	0.02015
11:7265523:A:T	50	96	1	0.4711
11:7266229:T:G	50	98	1	0.3097
11:7266289:T:G	50	100	0.97	0.02015
11:7266569:C:A	50	100	0.64	0.01289
11:7266587:G:A	50	98	1	0.3747
11:7266597:C:G	50	100	0.89	0.01162
11:7266787:C:T	50	98	1	0.3749
11:7266856:A:G	50	100	1	0.01507
11:7267437:G:A	50	100	1	0.01924
11:7267470:A:T	50	100	0.99	0.02015
11:7267474:T:C	50	100	1	0.03504
11:7267598:A:G	50	98	1	0.01979
11:7267654:A:G	50	96	0.99	0.4713
11:7267702:A:G	50	100	0.95	0.01924
11:7267721:G:A	50	100	1	0.05174
11:7267847:T:C	50	98	0.99	0.3994
11:7267943:A:G	50	98	0.99	0.4599
11:7268123:C:T	50	100	0.9	0.01561
11:7268207:A:G	50	96	0.74	0.03141
11:7268656:G:A	50	100	1	0.05174
11:7268727:A:G	50	98	1	0.02524
11:7269054:T:C	50	98	0.99	0.4599
11:7269122:T:C	50	100	1	0.02179
11:7269563:A:C	50	100	1	0.04775
11:7269641:C:T	50	100	1	0.02397
11:7269833:G:T	50	98	1	0.0472
11:7270138:T:G	49	100	1	0.3847
11:7270292:G:T	50	100	1	0.02578
11:7270429:C:A	50	100	0.9	0.01561
11:7270988:A:G	50	100	0.99	0.4637
11:7271021:T:C	50	98	1	0.04739
11:7271117:G:C	50	100	0.93	0.01452
11:7271572:T:A	50	98	0.99	0.03014
11:7271723:C:T	50	100	1	0.4032
11:7271884:G:C	50	100	1	0.01924
11:7272316:C:A	50	100	1	0.08751
11:7272320:C:G	50	98	1	0.0472
11:7272592:G:T	50	98	1	0.04357
11:7272905:C:T	50	100	0.99	0.02015
11:7272918:G:A	50	100	1	0.02179
11:7273051:T:C	50	100	1	0.0256
11:7273599:G:A	50	98	1	0.01743
11:7274049:C:G	50	100	0.95	0.03813
11:7274142:A:G	50	100	1	0.03595
11:7274409:C:T	50	98	1	0.01707
11:7274497:C:T	50	100	1	0.2382
11:7274814:G:T	50	100	1	0.08769
11:7275339:C:T	50	96	0.7	0.0305
11:7275526:G:T	50	100	1	0.04357
11:7275814:C:T	50	100	1	0.01325
11:7275815:G:A	50	98	1	0.4682
11:7275816:C:T	50	100	1	0.01779
11:7275937:A:G	50	100	0.94	0.02614
11:7275956:T:G	50	98	0.99	0.457
11:7276071:C:T	50	100	0.98	0.05864
11:7276189:A:G	50	100	1	0.02124
11:7276377:A:G	50	100	0.9	0.01144
11:7276429:T:C	50	100	0.86	0.0158
11:7276545:C:T	50	100	0.98	0.4025
11:7276684:A:G	50	98	0.98	0.01888
11:7276844:G:A	50	100	1	0.01906
11:7277008:C:T	50	100	1	0.03595
11:7277037:G:A	50	100	1	0.08751
11:7277122:C:T	50	98	1	0.01688
11:7277465:T:A	50	98	1	0.2869
11:7277520:T:A	50	100	0.99	0.4766
11:7278036:G:A	50	100	0.95	0.02596
11:7278063:A:G	50	100	0.96	0.03014
11:7278635:A:G	50	100	0.99	0.04394
11:7279007:A:G	50	100	0.9	0.03395
11:7279129:A:T	50	100	0.98	0.04394
11:7279311:A:G	50	100	0.83	0.01561
11:7279541:C:G	50	100	0.95	0.03123
11:7279813:C:A	50	100	0.96	0.02996
11:7279931:C:T	50	100	0.98	0.4751
11:7280118:T:C	50	100	0.99	0.01325
11:7280265:A:G	50	100	1	0.02106
11:7280373:G:A	50	98	0.99	0.2636
11:7280490:A:G	50	100	1	0.03431
11:7280833:G:A	50	100	0.95	0.03014
11:7281175:C:A	50	100	1	0.1921
11:7281533:G:A	50	100	1	0.04321
11:7281602:T:C	50	100	1	0.02306
11:7281613:C:T	50	100	1	0.158
11:7281622:G:T	50	100	0.98	0.06863
11:7281685:G:T	50	100	1	0.1147
11:7281686:A:T	50	100	1	0.1147
11:7281846:C:T	50	100	0.96	0.07044
11:7281993:G:A	50	100	1	0.1129
11:7282064:T:C	50	100	1	0.02124
11:7282169:A:T	50	100	1	0.1514
11:7282758:C:T	50	100	0.99	0.226
11:7282922:A:G	49	100	0.96	0.02977
11:7283063:A:C	50	100	1	0.0443
11:7283166:C:T	50	98	0.81	0.01525
11:7283450:A:C	50	100	0.98	0.07407
11:7283518:C:A	50	100	1	0.0443
11:7283766:A:G	50	100	0.93	0.03232
11:7284015:A:C	50	100	1	0.08751
11:7284022:G:T	50	100	1	0.08569
11:7284186:G:A	50	100	1	0.08569
11:7284476:G:A	50	100	1	0.1073
11:7284636:T:G	50	100	1	0.01362
11:7284651:G:A	50	100	0.99	0.02651
11:7284655:G:A	50	100	1	0.02142
11:7284864:A:C	50	98	1	0.0886
11:7285139:G:C	50	100	1	0.1955
11:7285444:A:G	50	100	0.96	0.02977
11:7285680:G:T	50	98	0.99	0.1743
11:7285728:G:T	50	98	0.99	0.1743
11:7285805:A:G	50	100	0.96	0.02977
11:7286111:G:A	50	100	1	0.08569
11:7286328:C:T	50	100	1	0.08569
11:7286408:G:A	50	98	0.99	0.2629
11:7286514:T:C	50	100	1	0.08751
11:7286521:G:C	50	100	1	0.1109
11:7286670:C:T	50	94	0.68	0.0118
11:7286787:T:C	50	100	1	0.1127
11:7286793:C:T	50	100	1	0.02524
11:7286816:G:A	50	100	1	0.08569
11:7287048:C:T	50	100	1	0.1955
11:7287220:A:G	50	100	1	0.02524
11:7287428:A:G	50	100	1	0.02142
11:7287647:C:G	50	100	1	0.08751
11:7287830:G:A	50	100	1	0.10780000000000001
11:7287939:A:T	50	100	1	0.1127
11:7288012:G:A	50	98	0.99	0.2629
11:7288278:A:C	49	98	0.99	0.3963
11:7288544:T:C	50	100	0.99	0.1068
11:7288878:G:A	50	100	1	0.08243
11:7288907:G:A	50	100	0.99	0.04412
11:7289162:C:T	50	100	1	0.04321
11:7289446:A:G	50	100	1	0.01452
11:7289536:A:G	50	100	0.99	0.4838
11:7289601:C:T	50	100	0.98	0.02524
11:7289728:T:C	50	100	1	0.02524
11:7289937:G:A	50	100	1	0.08152
11:7290035:C:T	50	100	1	0.02524
11:7290046:G:A	50	100	1	0.02524
11:7290332:A:G	50	100	0.99	0.4831
11:7290375:G:C	50	100	1	0.02778
11:7290447:C:G	50	100	0.99	0.2631
11:7290465:T:C	50	100	1	0.08333
11:7290545:G:C	50	100	0.99	0.2633
11:7290548:T:C	50	100	0.99	0.1723
11:7290667:T:C	50	100	0.99	0.2634
11:7291248:G:C	50	100	0.9	0.01743
11:7291847:G:A	50	100	0.99	0.0443
11:7292443:G:C	50	100	0.99	0.2889
11:7292571:C:T	50	100	1	0.06917
11:7292635:T:C	50	100	0.99	0.3662
11:7292920:C:T	50	100	0.94	0.01362
11:7292942:A:C	50	100	1	0.4602
11:7292971:G:T	50	100	0.99	0.2627
11:7293064:G:T	50	98	0.85	0.03286
11:7293541:C:T	50	100	0.99	0.04339
11:7293640:A:G	50	100	1	0.02596
11:7293990:A:C	50	98	0.99	0.06227
11:7294104:T:C	50	100	1	0.4604
11:7294167:C:T	50	100	0.99	0.2627
11:7294372:A:C	50	100	1	0.02106
11:7294799:G:C	50	100	1	0.4875
11:7295179:G:T	50	100	1	0.4606
11:7295344:C:T	50	100	1	0.4877
11:7296509:A:G	50	100	0.99	0.4875
11:7296824:T:C	50	100	0.99	0.4602
11:7297085:T:A	50	92	0.93	0.1968
11:7297102:C:G	50	94	0.97	0.08315
11:7297655:C:T	50	100	0.99	0.4601
11:7297658:A:C	50	100	0.99	0.1109
11:7298438:T:C	50	100	1	0.01598
11:7298618:T:C	50	100	1	0.02524
11:7298637:G:A	50	100	1	0.02705
11:7298654:C:T	50	100	0.99	0.4592
11:7298755:G:A	50	100	0.99	0.2607
11:7298935:C:T	50	100	0.99	0.4592
11:7299304:C:A	50	100	0.99	0.2752
11:7299426:T:C	50	100	1	0.3095
11:7299930:C:T	50	100	0.95	0.0187
11:7299987:C:T	50	100	0.99	0.15
11:7300184:T:G	50	100	1	0.0187
11:7300250:C:T	50	100	0.98	0.1387
11:7300579:G:A	50	100	0.99	0.02306
11:7300796:C:T	50	100	1	0.01362
11:7301273:C:T	50	100	0.92	0.01362
11:7301437:G:A	50	100	0.89	0.01017
11:7301626:G:A	50	100	0.99	0.0512
11:7301916:A:C	50	100	1	0.1752
11:7302244:A:G	50	100	1	0.03613
11:7302276:T:C	50	98	0.99	0.1688
11:7302597:A:G	50	100	1	0.2144
11:7302882:T:C	50	100	1	0.1563
11:7303244:T:C	50	100	1	0.0187
11:7303353:G:A	50	98	1	0.0207
11:7303666:A:G	50	100	1	0.01816
11:7303776:C:T	50	100	0.99	0.1049
11:7304044:G:A	50	100	0.99	0.06826
11:7304110:G:A	50	100	0.99	0.05138
11:7304214:G:A	50	100	1	0.09622
11:7304289:T:A	50	100	1	0.0443
11:7304709:G:A	50	100	1	0.09749
11:7304883:T:C	50	100	1	0.05301
11:7304964:G:A	50	100	0.96	0.3255
11:7304981:G:A	50	100	1	0.05301
11:7305822:T:A	50	96	0.95	0.1175
11:7305991:A:C	50	100	0.99	0.01362
11:7306163:A:G	50	100	1	0.01652
11:7307145:C:T	50	98	0.96	0.01997
11:7307146:G:A	50	100	0.99	0.07371
11:7307158:A:G	50	100	0.99	0.07389
11:7307198:A:T	50	100	0.99	0.07371
11:7307465:C:G	50	98	0.98	0.3139
11:7307556:A:G	50	96	0.73	0.03141
11:7307597:A:G	50	100	0.99	0.07371
11:7307632:A:C	50	98	0.96	0.01979
11:7308100:T:G	50	100	0.99	0.08624
11:7308195:C:G	50	96	0.75	0.03105
11:7308243:A:G	50	98	0.8	0.03268
11:7308329:A:T	50	100	0.87	0.01307
11:7308444:A:G	50	100	1	0.01652
11:7308476:A:G	50	100	0.94	0.01888
11:7308532:A:G	50	100	0.98	0.4029
11:7308604:A:C	50	98	0.94	0.1062
11:7308662:G:A	50	98	0.97	0.2466
11:7309174:C:T	50	98	0.97	0.03159
11:7309357:C:T	50	100	0.92	0.01416
11:7309366:T:G	50	100	0.91	0.01416
11:7309473:A:G	50	96	0.96	0.1342
11:7309528:G:C	50	96	0.94	0.3424
11:7309762:C:T	50	98	0.82	0.04176
11:7309967:G:A	50	100	1	0.02015
11:7310177:A:C	50	100	0.97	0.05955
11:7310191:T:C	50	98	0.94	0.2367
11:7310312:C:T	50	98	0.94	0.1687
11:7310566:C:T	50	94	0.69	0.01216
11:7310570:C:T	50	100	1	0.01852
11:7311040:C:T	50	100	0.94	0.03849
11:7311050:C:A	50	100	0.98	0.2965
11:7311177:C:G	50	100	0.96	0.06699
11:7311226:C:T	50	100	1	0.01126
11:7311281:T:C	50	100	0.98	0.4532
11:7312144:A:G	50	100	0.91	0.05646
11:7312237:T:C	50	100	0.99	0.4833
11:7312785:C:T	50	100	0.98	0.2683
11:7313268:C:A	50	100	1	0.02052
11:7313270:A:C	50	100	1	0.02378
11:7313967:G:A	50	100	0.89	0.02288
11:7314193:C:G	50	98	0.99	0.4579
11:7314213:G:A	50	100	1	0.02397
11:7314592:G:A	50	100	0.99	0.1438
11:7314807:T:A	50	100	1	0.04666
11:7315305:C:T	50	100	0.99	0.1964
11:7315482:C:T	50	100	1	0.2994
11:7315537:C:T	50	100	0.99	0.1968
11:7315648:C:T	50	100	0.99	0.1445
11:7315685:C:T	50	100	1	0.3001
11:7316068:G:T	50	96	0.99	0.4927
11:7316282:T:C	50	100	0.99	0.1418
11:7316664:G:A	50	100	0.99	0.3001
11:7316966:G:C	50	100	0.92	0.05011
11:7316984:T:C	50	100	1	0.01398
11:7316992:G:A	50	100	1	0.01307
11:7317106:T:C	50	100	0.99	0.1805
11:7317271:A:G	50	100	0.99	0.3108
11:7317526:C:T	50	100	1	0.01688
11:7318221:T:A	50	100	0.99	0.4887
11:7318225:C:T	50	100	0.99	0.4887
11:7318559:C:T	50	100	1	0.01398
11:7318694:C:T	50	100	1	0.01017
11:7319111:C:G	50	100	0.99	0.3794
11:7319200:T:C	50	90	0.96	0.3079
11:7319235:C:T	49	100	1	0.02397
11:7319296:A:G	50	100	1	0.04194
11:7319515:C:A	50	100	1	0.02505
11:7319817:A:G	50	100	0.97	0.0216
11:7320228:T:C	50	96	0.98	0.3473
11:7320292:C:G	50	96	0.95	0.4793
11:7320362:C:G	50	96	0.97	0.3706
11:7320668:T:A	50	100	0.99	0.2228
11:7322019:A:C	50	98	0.98	0.4673
11:7322407:T:C	50	98	0.98	0.3882
11:7322531:A:G	50	100	0.97	0.05628
11:7323116:G:T	50	98	0.99	0.4532
11:7323809:C:G	50	98	0.98	0.03468
11:7323980:A:T	50	100	0.96	0.04539
11:7324028:A:G	50	100	0.96	0.01707
11:7324156:T:A	50	100	1	0.1518
11:7324187:C:T	50	100	1	0.0236
11:7324188:T:C	50	100	1	0.0236
11:7324224:T:A	50	100	0.97	0.0276
11:7324427:C:T	50	100	0.93	0.03286
11:7324460:A:T	50	100	0.99	0.3123
11:7324562:T:A	50	100	0.93	0.01216
11:7324570:T:C	50	100	1	0.01017
11:7324655:T:C	50	100	0.99	0.2663
11:7324679:A:G	50	100	0.99	0.3854
11:7324798:C:T	50	100	1	0.02324
11:7324873:A:G	50	100	1	0.01434
11:7325219:C:T	50	100	1	0.03758
11:7325345:T:A	48	95.8	0.99	0.2756
11:7325413:T:C	50	88	0.99	0.4628
11:7325647:A:G	45	100	0.96	0.06754
11:7325826:T:C	49	100	0.99	0.01017
11:7326246:A:T	34	91.2	0.99	0.0748
11:7326449:C:T	49	95.9	0.97	0.07516
11:7326484:C:T	50	96	0.99	0.4904
11:7326516:T:G	50	98	0.99	0.0748
11:7326653:C:G	49	98	0.98	0.0345
11:7327963:C:G	45	86.7	0.99	0.3134
11:7327981:G:A	48	95.8	0.94	0.01779
11:7327995:C:T	48	93.8	0.99	0.3139
11:7328103:T:A	50	98	0.97	0.09586
11:7328111:A:T	50	100	0.96	0.01634
11:7328112:T:A	50	100	0.94	0.02814
11:7328519:T:C	50	100	0.99	0.3148
11:7328545:G:A	50	98	0.99	0.459
11:7328561:A:G	50	98	0.99	0.3145
11:7328779:G:A	50	100	0.96	0.01707
11:7328818:G:A	50	100	0.96	0.01743
11:7329252:T:C	50	96	0.98	0.07534
11:7329620:C:T	50	98	0.99	0.4336
11:7329811:T:C	50	100	1	0.4439
11:7330100:G:A	50	100	0.98	0.08388
11:7330225:A:G	50	100	0.89	0.03304
11:7330256:A:G	50	100	0.89	0.03341
11:7330568:A:G	50	100	1	0.3195
11:7330713:T:G	50	100	1	0.4724
11:7331212:G:T	45	91.1	1	0.3008
11:7331593:G:A	50	96	0.67	0.02433
11:7331866:A:G	50	100	1	0.1512
11:7332011:A:G	50	100	0.97	0.03577
11:7332068:C:G	50	100	1	0.293
11:7332072:C:G	50	100	0.97	0.02905
11:7332296:C:G	50	98	0.99	0.449
11:7332638:C:T	50	100	0.99	0.05683
11:7332769:C:A	50	100	1	0.02487
11:7332857:T:A	50	98	0.91	0.02487
11:7332906:C:T	50	100	0.99	0.2487
11:7332943:A:G	50	100	1	0.447
11:7333337:A:C	50	100	1	0.02378
11:7333926:T:A	50	100	1	0.01035
11:7333986:T:C	50	100	0.99	0.4357
11:7334099:A:T	50	100	0.99	0.3048
11:7334100:C:T	50	100	1	0.01035
11:7334347:G:A	50	98	0.97	0.09858
11:7334405:G:A	50	100	1	0.01035
11:7334607:A:G	50	100	0.97	0.05574
11:7334768:A:G	50	100	0.99	0.4292
11:7335442:T:C	50	100	0.98	0.2754
11:7335707:T:A	50	100	1	0.01035
11:7335773:T:C	50	100	0.99	0.05683
11:7335801:C:T	50	100	0.98	0.4361
11:7335831:A:G	50	100	0.99	0.03522
11:7336324:T:C	50	100	1	0.01035
11:7336570:A:T	50	100	0.99	0.03504
11:7336975:T:C	50	100	0.98	0.03486
11:7337024:A:T	50	100	1	0.01035
11:7337052:C:G	50	100	0.99	0.4539
11:7337399:A:G	50	100	0.99	0.2879
11:7337608:T:A	50	98	0.93	0.04503
11:7337966:A:G	50	98	0.97	0.0541
11:7338118:A:G	50	100	0.9	0.04375
11:7338266:G:A	50	100	0.96	0.02142
11:7338601:A:G	50	100	0.97	0.03794
11:7338628:G:A	50	100	0.97	0.01035
11:7339169:C:A	50	100	0.98	0.03431
11:7339553:A:G	50	96	0.94	0.03159
11:7339774:A:T	50	100	0.96	0.01652
11:7340247:A:G	50	98	0.98	0.0532
11:7340523:G:C	50	100	1	0.01071
11:7340556:A:G	50	98	0.97	0.2756
11:7340810:C:T	50	100	0.98	0.03395
11:7340964:C:T	50	96	0.72	0.04176
11:7340965:T:C	50	100	0.99	0.4601
11:7341309:T:A	49	100	0.98	0.2841
11:7341314:G:C	50	100	0.96	0.0207
11:7341315:T:G	50	98	0.95	0.05374
11:7341662:C:T	50	100	0.74	0.01471
11:7342192:C:T	50	100	0.98	0.2832
11:7342398:T:C	50	100	0.98	0.411
11:7342688:G:A	50	100	0.97	0.4486
11:7342727:G:A	50	98	0.75	0.02342
11:7343048:C:T	50	100	0.93	0.01725
11:7343107:C:G	50	100	0.99	0.01017
11:7343305:C:A	50	98	0.95	0.4405
11:7343785:C:T	50	98	0.88	0.03831
11:7343990:A:G	50	100	0.88	0.01271
11:7344452:G:A	50	96	0.94	0.03704
11:7344583:A:G	50	100	0.98	0.1736
11:7344618:A:G	50	98	0.96	0.4248
11:7344847:C:T	50	100	0.97	0.2889
11:7345275:G:T	50	100	0.98	0.1756
11:7345587:T:C	50	100	0.9	0.01688
11:7345835:A:G	50	94	0.86	0.06227
11:7345864:T:C	50	100	0.98	0.1754
11:7345875:C:T	50	100	0.97	0.3517
11:7346309:G:T	50	100	0.98	0.1563
11:7346310:C:T	50	100	0.96	0.03976
11:7346346:G:A	50	100	0.99	0.03341
11:7346494:A:G	50	100	0.99	0.03377
11:7347016:C:A	50	100	1	0.01198
11:7347631:G:A	50	100	0.97	0.3978
11:7347698:C:T	50	100	1	0.01289
11:7347726:G:C	50	100	0.98	0.1886
11:7347755:C:G	50	100	0.97	0.307
11:7347771:G:C	50	100	0.97	0.2985
11:7348322:C:T	50	100	0.98	0.0345
11:7348464:C:G	50	100	0.98	0.1757
11:7348644:C:T	50	98	0.97	0.4731
11:7348737:G:A	48	87.5	0.98	0.4795
11:7349260:T:C	50	98	0.97	0.1757
11:7349356:C:T	50	100	0.94	0.01725
11:7349714:A:C	50	96	0.78	0.03595
11:7350157:C:T	50	100	0.97	0.03341
11:7350202:A:G	50	100	0.97	0.03341
11:7350369:G:A	50	100	0.97	0.03341
11:7350491:G:A	50	98	0.97	0.03341
11:7350618:C:T	50	100	0.96	0.2965
11:7350638:T:G	50	100	0.97	0.03341
11:7350684:A:T	50	100	0.97	0.03341
11:7350974:A:G	50	100	0.96	0.03359
11:7350976:G:A	50	100	0.96	0.03341
11:7351017:G:A	50	100	0.96	0.03341
11:7351049:A:G	50	100	0.89	0.01688
11:7351211:A:G	50	100	0.96	0.03341
11:7351456:G:A	50	100	0.98	0.2812
11:7351568:T:C	50	100	0.92	0.08606
11:7352022:A:G	50	100	0.92	0.08551
11:7352219:T:C	50	100	0.95	0.03395
11:7352499:A:G	50	100	0.97	0.3233
11:7352804:T:C	50	100	0.98	0.01271
11:7352923:T:C	50	100	0.98	0.01289
11:7352957:A:G	50	100	0.96	0.1601
11:7353254:C:T	50	100	0.98	0.01289
11:7353363:G:A	50	94	0.96	0.4751
11:7353506:A:T	50	100	0.92	0.0118
11:7353559:A:G	50	100	0.98	0.3179
11:7353900:C:T	50	100	0.99	0.3206
11:7354396:T:C	50	100	0.92	0.04339
11:7354533:C:A	50	98	0.99	0.3161
11:7354683:A:G	50	100	0.98	0.0719
11:7354835:G:C	50	100	0.94	0.06046
11:7354868:A:G	50	100	0.94	0.01707
11:7355074:A:G	50	100	0.98	0.2406
11:7355273:T:C	50	100	0.94	0.02996
11:7356426:G:C	50	98	0.87	0.02996
11:7356990:A:G	50	100	0.98	0.1187
11:7357210:C:T	50	100	0.98	0.2431
11:7357393:A:G	50	98	0.99	0.3557
11:7357718:C:T	50	98	0.99	0.4352
11:7357833:C:T	50	98	0.98	0.4005
11:7357869:A:G	50	100	0.98	0.01053
11:7357941:T:C	50	100	0.99	0.2536
11:7358008:A:G	50	100	1	0.01107
11:7358264:T:A	50	100	0.89	0.01634
11:7358416:T:G	50	100	0.98	0.2634
11:7358841:T:C	50	100	1	0.02651
11:7359377:G:T	38	97.4	0.83	0.01344
11:7359431:C:G	27	81.5	0.98	0.2337
11:7359792:T:G	50	96	0.98	0.1167
11:7359876:T:C	50	100	0.96	0.01979
11:7359982:T:C	50	98	0.99	0.3854
11:7360155:T:C	50	100	1	0.02651
11:7360255:A:C	50	96	0.98	0.3513
11:7360393:T:G	50	100	1	0.01616
11:7360580:G:A	50	100	0.84	0.03504
11:7361087:T:A	50	100	0.99	0.1131
11:7361778:A:G	50	100	1	0.01071
11:7361829:G:A	50	100	0.98	0.01089
11:7362256:T:C	50	98	0.96	0.02996
11:7362548:C:A	50	100	0.98	0.06899
11:7362671:A:C	50	100	1	0.02215
11:7362703:G:A	50	100	0.98	0.0532
11:7362704:C:T	50	100	0.98	0.0532
11:7362747:C:T	50	100	0.8	0.02306
11:7362821:G:A	50	100	0.92	0.02651
11:7363007:G:A	41	100	0.92	0.02433
11:7363039:T:A	46	100	0.98	0.04757
11:7363180:T:C	50	100	0.99	0.2444
11:7363394:G:A	50	100	0.99	0.02324
11:7363541:A:G	50	100	0.98	0.01816
11:7363548:T:C	50	100	0.99	0.02269
11:7363577:G:T	50	100	0.99	0.02306
11:7364051:T:G	50	100	1	0.1155
11:7364173:C:A	50	100	1	0.07244
11:7364206:A:C	50	100	1	0.1186
11:7364217:A:G	50	100	1	0.4021
11:7364306:A:G	50	100	0.99	0.2162
11:7364468:T:C	50	100	0.98	0.3873
11:7364490:A:G	50	100	0.98	0.04031
11:7365265:T:G	50	100	1	0.07262
11:7365537:G:A	50	100	1	0.06463
11:7365613:T:C	50	100	0.99	0.1171
11:7365916:G:T	49	100	0.96	0.06245
11:7366020:C:T	50	100	0.96	0.01561
11:7366170:C:T	50	100	0.99	0.3711
11:7366761:G:A	50	100	0.99	0.3479
11:7366940:T:C	50	100	0.99	0.3105
11:7367113:G:A	44	100	0.9	0.02741
11:7367121:A:G	44	100	0.99	0.03068
11:7367183:G:C	50	100	1	0.3479
11:7367206:C:T	50	100	1	0.3114
11:7367230:C:T	48	100	0.99	0.0305
11:7367271:T:A	50	100	0.99	0.0305
11:7367328:T:G	50	100	0.99	0.0305
11:7367336:C:T	50	100	0.93	0.0236
11:7367342:G:A	50	100	0.99	0.0305
11:7367477:T:C	50	100	1	0.3115
11:7367756:T:C	50	100	1	0.03613
11:7367871:T:C	50	100	1	0.07244
11:7368329:A:T	50	100	1	0.03595
11:7368380:G:A	50	100	0.99	0.1131
11:7368428:T:C	50	100	0.98	0.2318
11:7368610:G:A	50	100	0.68	0.01235
11:7368690:C:T	50	100	0.99	0.1131
11:7368732:T:C	50	100	0.88	0.02288
11:7368806:A:C	50	100	0.88	0.02342
11:7368861:C:T	50	100	0.88	0.02342
11:7369194:A:G	50	100	0.96	0.01616
11:7369230:T:C	50	100	0.98	0.4564
11:7369235:A:G	50	100	0.99	0.335
11:7369293:G:A	50	100	0.99	0.2898
11:7369340:G:C	50	100	0.99	0.1665
11:7369380:C:A	50	100	1	0.07662
11:7369550:G:T	50	100	1	0.0138
11:7369920:G:C	50	100	0.88	0.02324
11:7369933:A:G	50	100	0.98	0.1153
11:7370021:A:G	50	100	0.98	0.2393
11:7370024:T:C	50	100	0.88	0.02324
11:7370044:A:G	50	100	0.98	0.3956
11:7370058:C:G	50	100	0.99	0.335
11:7370105:C:T	50	100	0.99	0.1743
11:7370232:A:G	50	100	0.98	0.08824
11:7370430:C:A	50	100	1	0.07407
11:7370807:A:G	50	98	0.98	0.2803
11:7370942:C:G	50	98	0.98	0.3114
11:7370987:T:C	50	100	1	0.03595
11:7371526:G:A	50	100	1	0.02215
11:7371587:G:A	50	98	0.98	0.311
11:7371663:A:T	50	100	0.87	0.02324
11:7371948:A:G	50	98	0.98	0.3355
11:7372007:A:G	50	100	0.99	0.1716
11:7372204:G:A	50	100	0.99	0.0935
11:7372386:T:C	50	98	0.98	0.3829
11:7372468:A:G	50	100	1	0.02215
11:7372566:T:C	50	100	1	0.06445
11:7372681:A:G	50	100	0.99	0.03813
11:7372732:T:C	50	100	0.89	0.02324
11:7372817:G:A	50	100	0.94	0.02324
11:7372842:C:G	50	100	1	0.02215
11:7372877:C:T	50	100	0.99	0.1019
11:7372881:C:T	50	100	0.97	0.0374
11:7373237:G:A	50	100	0.98	0.01089
11:7373531:T:C	50	98	0.99	0.4254
11:7373532:G:A	50	100	0.99	0.2387
11:7373598:G:T	50	98	0.99	0.3114
11:7373605:G:A	50	100	0.99	0.1156
11:7373685:A:C	50	100	0.99	0.2643
11:7373718:A:T	50	100	0.97	0.03994
11:7373848:C:G	50	100	0.98	0.0374
11:7373935:T:C	50	100	1	0.1265
11:7373956:G:A	50	100	0.96	0.02778
11:7373992:A:G	50	100	0.98	0.04666
11:7374126:A:G	50	100	0.87	0.02324
11:7374168:C:T	50	100	0.98	0.0374
11:7374354:A:T	50	100	0.98	0.1162
11:7374468:A:G	50	100	0.99	0.36870000000000003
11:7374540:A:T	50	100	0.99	0.3048
11:7374548:C:T	50	100	0.98	0.0374
11:7374757:C:T	50	98	0.98	0.3154
11:7374940:C:T	50	98	0.92	0.02778
11:7374960:A:G	50	100	0.97	0.1046
11:7374969:G:A	50	100	0.93	0.02832
11:7375099:G:C	50	100	0.95	0.04139
11:7375615:C:T	50	100	0.97	0.03704
11:7375789:T:G	50	100	0.95	0.04121
11:7375932:C:T	50	98	0.99	0.311
11:7375936:C:T	50	98	0.99	0.311
11:7376108:C:A	50	100	0.96	0.04103
11:7376219:A:C	50	100	0.98	0.2758
11:7376332:C:T	50	100	0.98	0.0463
11:7376568:T:C	50	98	0.99	0.3114
11:7376587:C:A	50	100	0.96	0.02832
11:7376609:C:T	50	98	0.97	0.2391
11:7376617:A:T	50	98	0.98	0.2629
11:7376688:G:A	50	100	0.96	0.04103
11:7376822:T:C	50	100	0.97	0.03667
11:7377460:C:T	50	98	0.97	0.2338
11:7377647:G:A	50	98	0.98	0.3106
11:7377652:G:A	50	98	0.98	0.3005
11:7377658:T:C	50	98	0.98	0.3003
11:7377730:G:A	50	96	0.98	0.2992
11:7377774:C:T	50	98	0.97	0.2578
11:7377896:A:C	50	100	0.92	0.04757
11:7378018:A:T	50	100	0.94	0.01598
11:7378645:A:G	50	98	0.96	0.03667
11:7378664:G:T	50	100	0.83	0.02941
11:7378931:G:A	50	94	0.94	0.03794
11:7378932:A:G	50	96	0.94	0.03577
11:7379021:T:A	50	94	0.93	0.03794
11:7379124:A:G	50	100	0.93	0.02288
11:7379335:G:T	50	98	0.88	0.065
11:7379392:A:G	50	94	0.93	0.449
11:7379453:G:A	50	90	0.92	0.2297
11:7379524:C:T	50	94	0.93	0.429
11:7379559:G:A	50	94	0.93	0.4105
11:7379802:A:G	50	98	0.94	0.2685
11:7379831:C:T	50	100	1	0.01997
11:7380460:G:T	50	100	0.84	0.04248
11:7381070:C:T	50	100	0.91	0.01816
11:7381139:A:C	50	100	0.95	0.1137
11:7381225:C:T	50	100	0.96	0.01362
11:7381287:C:A	50	100	1	0.02197
11:7381529:A:C	50	100	0.97	0.2193
11:7381792:C:T	50	100	0.99	0.1845
11:7381976:A:T	50	100	0.95	0.02505
11:7382161:C:A	50	98	1	0.07407
11:7382279:C:G	50	100	1	0.07498
11:7382315:T:C	50	100	1	0.1596
11:7382661:T:A	50	100	0.98	0.1877
11:7382794:T:C	50	100	0.94	0.01107
11:7383034:C:T	50	100	0.96	0.02905
11:7383471:G:A	50	98	0.95	0.08315
11:7383518:G:T	50	98	0.98	0.3036
11:7383670:C:T	50	98	0.99	0.3375
11:7383768:T:C	50	100	0.99	0.3631
11:7383989:A:T	50	100	1	0.02215
11:7384484:T:C	50	100	1	0.09277
11:7384721:G:C	50	100	0.88	0.02578
11:7385167:G:A	50	100	0.99	0.1855
11:7385367:T:C	50	100	0.98	0.3482
11:7385369:T:C	50	100	0.97	0.1009
11:7385966:T:G	50	100	1	0.061
11:7385989:C:T	50	100	0.99	0.22
11:7386213:A:G	50	100	0.7	0.01688
11:7386218:A:T	50	100	1	0.02197
11:7386240:G:A	50	100	1	0.3448
11:7386437:G:A	50	100	0.99	0.1854
11:7386624:C:T	50	100	0.99	0.2614
11:7386784:A:C	50	100	0.83	0.02342
11:7386908:A:G	50	100	1	0.2515
11:7387272:C:A	50	100	0.99	0.218
11:7387498:T:C	49	100	0.94	0.0354
11:7387512:G:A	49	100	0.98	0.06046
11:7388301:C:G	50	100	0.92	0.05211
11:7388499:G:T	50	100	1	0.09241
11:7388660:A:C	50	100	0.99	0.3598
11:7389173:A:C	50	100	0.99	0.2133
11:7389238:T:G	50	98	0.99	0.4243
11:7389337:G:C	50	100	1	0.07516
11:7389604:T:G	50	98	0.99	0.2131
11:7390007:T:G	50	98	1	0.3656
11:7390421:T:C	50	100	0.99	0.2122
11:7390511:A:G	50	100	0.99	0.3368
11:7390639:T:C	50	100	1	0.07534
11:7390909:T:G	50	100	0.9	0.03032
11:7391001:G:A	50	100	0.89	0.02215
11:7391628:T:C	50	100	0.99	0.2883
11:7391759:A:C	47	91.5	0.97	0.1273
11:7391785:A:G	42	97.6	1	0.07534
11:7392325:G:T	50	100	0.99	0.2208
11:7392468:A:G	50	100	0.98	0.03068
11:7392695:C:T	50	100	0.98	0.03268
11:7392849:G:T	49	100	0.98	0.06118
11:7394036:G:A	50	100	0.99	0.03214
11:7394059:C:T	50	100	0.99	0.2858
11:7394412:T:C	50	100	1	0.2899
11:7394518:A:G	50	100	0.95	0.02741
11:7394630:T:C	50	100	0.91	0.01289
11:7394741:T:G	50	100	0.99	0.4227
11:7394879:G:A	50	98	1	0.3007
11:7395019:T:A	50	98	0.98	0.3008
11:7395116:C:T	50	98	1	0.3192
11:7395275:A:G	50	98	1	0.07317
11:7395311:G:A	50	100	1	0.03268
11:7395588:T:C	50	100	1	0.0325
11:7395607:C:T	50	100	0.94	0.05882
11:7395904:G:T	50	100	0.99	0.2549
11:7396087:G:A	50	100	1	0.4501
11:7396164:T:C	50	98	1	0.3201
11:7396207:T:C	50	98	0.92	0.05864
11:7396271:C:T	50	100	0.89	0.02633
11:7397082:C:T	50	100	0.99	0.1276
11:7397235:A:G	50	100	0.99	0.4237
11:7397479:T:A	50	100	0.99	0.1294
11:7397613:A:G	50	100	0.98	0.2571
11:7397661:T:G	50	100	0.99	0.1311
11:7397704:G:T	49	100	0.99	0.2927
11:7397808:A:G	50	100	0.98	0.2903
11:7397919:A:G	50	100	0.99	0.4223
11:7398146:A:G	50	100	0.99	0.1302
11:7398207:T:C	50	100	0.99	0.03504
11:7398332:A:G	50	98	0.98	0.1462
11:7398384:T:C	50	100	0.97	0.2903
11:7398443:C:T	50	98	0.98	0.1207
11:7398553:G:A	50	98	0.95	0.1017
11:7398669:C:T	50	100	0.94	0.3121
11:7398688:T:G	50	100	0.98	0.03722
11:7398820:C:G	50	92	0.94	0.07353
11:7399029:T:C	50	98	0.97	0.0719
11:7399061:G:T	50	98	0.88	0.1623
11:7399235:A:T	50	100	0.67	0.01071
11:7399453:A:G	50	100	0.94	0.02996
11:7400038:C:T	50	96	0.94	0.1278
11:7400338:A:G	50	100	0.96	0.03032
11:7400489:T:C	50	92	0.95	0.3831
11:7400592:G:A	50	100	0.9	0.0158
11:7400876:T:C	49	95.9	0.9	0.1514
11:7400918:T:A	50	100	0.96	0.03014
11:7401315:A:G	50	100	0.95	0.01053
11:7401486:T:C	50	100	0.72	0.03377
11:7401710:A:G	50	100	0.98	0.01053
11:7401830:T:C	50	100	0.98	0.1796
11:7401977:G:A	50	100	1	0.03359
11:7401981:T:C	50	98	0.93	0.02778
11:7401984:A:T	50	96	0.98	0.1298
11:7402257:G:A	50	100	1	0.04394
11:7402341:C:T	50	94	0.94	0.1489
11:7402483:C:T	50	100	1	0.04394
11:7402495:G:A	50	100	0.93	0.02015
11:7402757:G:C	50	100	0.98	0.1803
11:7403222:T:G	50	98	0.96	0.3277
11:7403835:A:C	50	98	0.98	0.1752
11:7403911:A:C	50	100	0.99	0.01053
11:7404002:C:A	50	100	0.94	0.1111
11:7404163:T:C	50	100	0.96	0.02959
11:7404460:A:G	50	100	0.98	0.03359
11:7404699:A:T	50	98	0.97	0.1298
11:7404982:C:G	50	98	0.98	0.1806
11:7405090:G:C	49	95.9	0.98	0.38
11:7405363:C:T	50	98	0.91	0.1572
11:7405447:A:G	50	96	0.94	0.1496
11:7405743:A:G	50	100	1	0.01071
11:7406828:C:G	50	100	0.98	0.3324
11:7406976:G:C	50	100	1	0.01071
11:7407117:G:C	50	100	0.98	0.3765
11:7407742:C:A	50	100	1	0.03813
11:7407852:T:C	50	100	0.99	0.0256
11:7407907:C:G	50	100	0.96	0.01688
11:7408554:C:T	50	98	0.94	0.2656
11:7408828:T:A	50	100	0.97	0.1498
11:7408897:T:C	50	98	0.94	0.3041
11:7409192:A:G	50	100	0.91	0.01906
11:7409417:G:A	50	100	0.97	0.02633
11:7409422:C:T	50	100	0.99	0.2259
11:7409488:T:C	50	100	1	0.01053
11:7409964:T:C	50	100	0.98	0.1939
11:7410496:A:G	50	100	0.98	0.161
11:7411023:T:C	50	98	0.75	0.0158
11:7411191:C:T	50	100	0.99	0.3858
11:7411215:C:T	50	98	0.94	0.3019
11:7411429:A:G	50	98	0.98	0.1536
11:7411812:T:C	50	100	0.99	0.0256
11:7412068:T:A	50	100	0.96	0.04611
11:7412099:T:G	50	100	1	0.01089
11:7412263:G:A	50	100	0.99	0.3471
11:7412453:T:C	50	98	0.96	0.03286
11:7412559:A:G	50	98	0.98	0.368
11:7412685:A:G	50	98	0.96	0.03304
11:7412758:G:C	50	100	0.83	0.01906
11:7412785:T:C	50	100	0.91	0.02451
11:7412875:C:T	50	100	0.7	0.02306
11:7412916:A:G	50	100	0.98	0.3972
11:7413780:A:C	50	100	0.95	0.217
11:7414001:C:T	50	100	0.98	0.378
11:7414064:C:A	50	100	0.98	0.3922
11:7414152:C:T	50	98	0.91	0.01598
11:7414184:C:T	50	96	0.94	0.09967
11:7414443:T:G	50	100	0.85	0.01652
11:7414472:C:T	50	100	0.93	0.1284
11:7414547:G:C	50	100	0.94	0.3586
11:7414638:C:G	50	100	0.91	0.2801
11:7415106:A:G	50	84	0.72	0.2667
11:7415248:T:C	50	84	0.71	0.08043
11:7415470:A:G	50	92	0.75	0.1353
11:7415686:T:C	50	100	0.79	0.08733
11:7415711:G:T	50	100	0.91	0.01216
11:7415908:G:A	50	100	0.97	0.01216
11:7415916:T:G	50	100	0.94	0.01707
11:7416368:C:T	50	94	0.89	0.3479
11:7416380:C:T	50	96	0.86	0.4132
11:7416588:A:G	50	100	0.87	0.1227
11:7416649:A:G	50	98	0.96	0.3482
11:7416713:A:C	50	98	0.95	0.4898
11:7416893:C:G	50	100	0.97	0.02033
11:7416988:A:C	50	100	0.97	0.02142
11:7416989:C:A	50	100	0.94	0.08533
11:7417012:C:G	50	100	0.97	0.01289
11:7417168:G:T	50	96	0.88	0.1964
11:7417313:T:C	50	100	0.97	0.09877
11:7417391:C:A	50	100	0.98	0.01271
11:7417631:G:A	50	98	0.97	0.4947
11:7417862:G:T	50	94	0.96	0.4363
11:7417864:A:G	50	98	0.99	0.1198
11:7417883:C:T	50	100	0.97	0.0158
11:7418033:C:T	50	100	0.99	0.1193
11:7418187:A:G	50	100	0.99	0.1198
11:7418216:C:T	50	100	0.99	0.1195
11:7418489:C:A	50	100	0.99	0.1195
11:7418502:G:A	50	96	0.98	0.3261
11:7418520:C:G	50	96	0.98	0.4572
11:7418707:A:G	50	100	0.98	0.1316
11:7418921:A:T	50	98	0.98	0.3235
11:7419159:G:A	50	100	0.99	0.07516
11:7419167:T:C	50	100	0.99	0.1186
11:7419359:G:T	50	100	0.99	0.1189
11:7419378:C:T	50	100	0.99	0.12
11:7419454:G:A	50	100	0.99	0.1191
11:7419521:G:C	50	100	0.99	0.1363
11:7419963:T:G	50	98	0.93	0.3168
11:7420041:G:A	50	98	0.98	0.4582
11:7420170:G:A	50	100	0.86	0.06209
11:7420254:G:A	50	96	0.97	0.1291
11:7420317:G:T	50	100	1	0.01198
11:7420323:C:T	50	100	0.99	0.1147
11:7420347:C:T	50	100	0.77	0.02052
11:7420506:T:C	50	98	0.98	0.08551
11:7420721:A:G	50	100	0.99	0.1209
11:7420743:G:A	50	100	0.96	0.0394
11:7420907:C:T	50	98	0.98	0.1583
11:7420958:T:C	50	100	0.98	0.4715
11:7421235:C:T	50	100	0.69	0.02941
11:7421439:G:A	50	98	0.97	0.1561
11:7421496:A:G	50	98	0.98	0.1233
11:7421887:G:A	50	100	0.94	0.03214
11:7421952:A:G	50	100	0.92	0.2623
11:7422285:G:A	50	100	0.61	0.01216
11:7422370:G:A	50	96	0.98	0.1235
11:7422384:C:G	50	100	0.79	0.01162
11:7422615:G:T	50	100	0.98	0.4958
11:7422666:A:G	50	98	0.98	0.3513
11:7422796:T:C	50	98	0.97	0.3181
11:7422822:T:C	50	98	0.97	0.443
11:7422845:G:A	50	100	1	0.01216
11:7423543:G:T	50	100	0.98	0.01271
11:7423574:C:A	50	94	0.95	0.3669
11:7423635:T:C	50	98	0.96	0.4926
11:7423674:C:A	50	88	0.93	0.3689
11:7424142:C:T	50	100	0.95	0.03431
11:7424674:G:A	50	100	0.93	0.205
11:7424861:T:A	50	100	0.89	0.05084
11:7425285:A:G	50	94	0.89	0.2852
11:7425497:G:T	50	100	0.96	0.07298
11:7425548:C:A	50	98	0.92	0.4018
11:7425660:C:T	50	98	0.81	0.02959
11:7425698:T:C	50	98	0.81	0.02977
11:7425738:A:G	50	98	0.96	0.4172
11:7425926:G:T	50	100	0.94	0.0354
11:7426071:C:T	50	100	0.95	0.4212
11:7426122:T:G	50	100	0.76	0.02015
11:7426554:T:C	50	100	0.93	0.3457
11:7426626:T:C	50	100	0.93	0.4212
11:7427021:T:C	50	100	0.92	0.09877
11:7427469:G:A	50	100	0.92	0.402
11:7428074:G:A	50	100	0.72	0.01089
11:7428270:G:A	50	100	0.93	0.07371
11:7428497:G:C	50	98	0.91	0.4252
11:7428525:G:A	50	98	0.76	0.02887
11:7428612:C:T	50	90	0.84	0.3005
11:7429418:T:C	50	86	0.77	0.3139
11:7429522:A:G	50	94	0.73	0.07389
11:7429621:A:G	50	90	0.68	0.06028
11:7429844:C:T	50	100	0.91	0.0187
11:7430428:A:C	50	100	1	0.03232
11:7430682:T:G	50	100	0.89	0.02814
11:7430687:G:A	50	100	0.93	0.02778
11:7430839:G:A	50	100	0.89	0.0285
11:7430865:G:C	50	100	0.89	0.0285
11:7430933:G:C	50	100	1	0.3223
11:7430994:G:A	50	100	1	0.3195
11:7431090:G:A	50	100	1	0.3195
11:7431213:T:C	50	100	0.8	0.0276
11:7431251:T:C	50	100	0.99	0.419
11:7431356:C:T	50	100	1	0.03214
11:7431435:A:C	50	100	0.97	0.03341
11:7431437:C:T	50	100	1	0.03232
11:7431446:G:A	50	100	1	0.3194
11:7431512:T:C	50	100	1	0.3197
11:7431667:G:T	50	100	1	0.3195
11:7431798:A:G	50	100	0.96	0.03359
11:7431903:A:C	50	100	1	0.3223
11:7431922:T:C	50	100	1	0.3206
11:7432029:A:C	50	98	1	0.3199
11:7432269:G:A	50	100	1	0.3201
11:7432328:G:C	50	100	1	0.3201
11:7432408:A:G	50	100	1	0.3197
11:7432434:C:T	50	98	0.92	0.03159
11:7432463:C:T	50	98	1	0.3201
11:7432484:C:T	49	95.9	1	0.3201
11:7432911:A:G	50	100	1	0.3212
11:7432950:G:A	50	100	1	0.03214
11:7432983:A:C	50	98	0.6	0.01053
11:7433021:G:A	50	100	1	0.321
11:7433023:A:G	50	100	1	0.321
11:7433185:A:G	50	100	1	0.03214
11:7433608:A:G	50	100	1	0.321
11:7433654:T:G	50	100	0.96	0.0374
11:7433706:C:T	50	100	0.99	0.4568
11:7433763:C:G	50	100	0.93	0.11
11:7434154:C:A	50	94	0.83	0.1972
11:7434321:A:G	50	100	0.97	0.4777
11:7434322:G:A	50	100	0.97	0.4777
11:7434459:T:G	50	100	1	0.03214
11:7434520:G:C	50	100	0.94	0.02433
11:7434595:C:T	50	100	0.91	0.02052
11:7434631:T:C	50	100	0.97	0.4301
11:7434648:C:G	50	100	0.98	0.4374
11:7434684:G:A	50	100	1	0.03232
11:7435076:A:G	50	100	1	0.3257
11:7435096:C:T	50	100	0.98	0.4375
11:7435298:G:T	50	100	0.99	0.4463
11:7435415:C:A	50	100	0.89	0.02869
11:7435520:C:A	50	100	0.75	0.02869
11:7435596:T:G	50	94	0.86	0.2173
11:7435701:C:A	50	100	0.91	0.02324
11:7435718:C:T	50	96	0.79	0.02578
11:7435844:G:T	50	100	1	0.3179
11:7435963:A:G	50	100	0.96	0.1389
11:7436250:A:G	50	100	0.98	0.4359
11:7436510:T:C	50	100	0.96	0.1089
11:7436860:A:G	50	100	0.99	0.3642
11:7436868:C:T	50	100	0.98	0.4375
11:7436992:C:A	50	100	0.98	0.4357
11:7437055:C:T	50	100	0.99	0.3273
11:7437172:T:C	50	100	0.98	0.4357
11:7437395:A:C	50	100	0.98	0.3335
11:7437492:C:G	50	100	0.88	0.01725
11:7437507:T:C	50	100	0.78	0.02796
11:7437837:A:G	50	100	0.92	0.01325
11:7437864:A:G	50	100	0.89	0.01543
11:7438391:A:G	50	98	0.95	0.4261
11:7439135:C:G	50	98	0.96	0.0325
11:7439465:A:G	50	100	0.98	0.03214
11:7439727:G:A	50	96	0.82	0.217
11:7439777:A:G	50	100	0.88	0.0374
11:7439916:A:G	50	100	0.94	0.04557
11:7439938:T:C	50	98	0.86	0.03831
11:7439977:T:C	50	98	0.86	0.02869
11:7440022:T:C	50	98	0.84	0.1494
11:7440086:C:G	50	94	0.78	0.1331
11:7440346:A:C	50	98	0.82	0.04194
11:7440351:A:G	50	98	0.9	0.04194
11:7440454:G:A	50	100	0.91	0.0276
11:7440637:T:C	50	98	0.71	0.0305
11:7440993:C:T	50	100	0.97	0.1436
11:7441534:G:C	50	100	0.97	0.152
11:7441543:C:T	50	98	0.84	0.02596
11:7441841:C:A	50	98	0.97	0.3627
11:7441872:C:T	50	100	0.98	0.02233
11:7442212:G:A	50	98	0.95	0.06137
11:7442300:C:G	50	98	0.95	0.04993
11:7442325:T:C	50	100	0.98	0.02887
11:7442443:T:A	50	100	0.98	0.02887
11:7442507:C:T	50	100	0.97	0.1331
11:7442687:T:A	50	98	0.65	0.01089
11:7442750:G:T	50	100	0.96	0.03304
11:7443104:G:C	50	100	0.94	0.07226
11:7443141:T:C	50	100	0.96	0.396
11:7443477:T:C	50	100	0.96	0.148
11:7443521:C:G	50	100	0.97	0.4005
11:7443586:C:A	50	100	0.98	0.1371
11:7443727:A:G	50	100	0.97	0.1485
11:7443890:A:G	50	100	0.95	0.03304
11:7444168:A:G	50	100	0.97	0.1342
11:7444188:G:C	50	100	0.89	0.03794
11:7444253:T:C	50	100	0.98	0.1432
11:7444993:T:A	50	100	0.98	0.1285
11:7445125:A:G	50	100	0.95	0.1111
11:7445339:T:G	50	98	0.98	0.06391
11:7445573:C:G	50	100	1	0.01707
11:7445574:A:G	50	92	0.96	0.3197
11:7446040:G:A	50	100	0.99	0.1886
11:7446097:G:A	50	98	0.97	0.1247
11:7446507:A:G	50	100	0.99	0.1429
11:7446603:G:C	50	100	1	0.02687
11:7446666:T:A	50	98	1	0.2979
11:7446952:C:T	50	100	1	0.02052
11:7446955:C:T	50	100	1	0.02052
11:7446985:T:C	50	100	0.99	0.01144
11:7447633:C:A	50	100	0.99	0.01616
11:7447642:C:A	50	100	0.98	0.1029
11:7447721:C:T	50	100	0.77	0.01416
11:7447765:C:A	50	100	1	0.134
11:7447784:A:G	49	98	0.99	0.2643
11:7447821:G:A	50	100	0.99	0.1852
11:7447840:C:T	49	100	1	0.02378
11:7447841:G:A	50	100	0.99	0.04248
11:7447888:T:C	50	98	0.99	0.3922
11:7447924:T:C	50	100	0.99	0.1322
11:7448009:G:T	50	100	0.99	0.1327
11:7448128:G:A	50	100	1	0.1173
11:7448194:G:A	50	100	0.99	0.04248
11:7448314:C:T	50	100	0.98	0.1389
11:7448445:G:A	50	98	1	0.01107
11:7449119:G:A	50	100	0.99	0.04303
11:7449169:C:A	50	98	0.99	0.266
11:7449319:C:T	45	88.9	0.99	0.3891
11:7449650:G:C	50	100	0.87	0.01107
11:7449666:C:G	50	98	0.8	0.01543
11:7449809:C:A	50	100	0.99	0.1785
11:7449810:T:A	50	100	0.99	0.1786
11:7450241:C:T	50	100	0.98	0.13
11:7450647:T:C	50	100	0.98	0.1431
11:7450680:G:C	50	100	1	0.03377
11:7450756:T:C	50	100	0.99	0.1496
11:7451052:A:G	50	98	0.99	0.289
11:7451221:C:G	50	96	0.99	0.4141
11:7451582:T:C	50	98	0.99	0.4154
11:7451583:G:A	50	96	0.99	0.1258
11:7451890:C:T	50	100	0.99	0.2889
11:7451922:G:A	50	96	0.98	0.3435
11:7451977:T:A	50	100	1	0.04067
11:7451994:T:C	50	100	0.96	0.09005
11:7452103:G:C	49	100	0.98	0.06554
11:7452149:T:A	50	98	0.96	0.1322
11:7452150:G:T	50	96	0.99	0.1182
11:7452230:G:C	50	100	0.98	0.06463
11:7452376:G:A	50	100	0.98	0.2923
11:7452394:A:G	50	100	0.98	0.1442
11:7452443:T:C	50	100	0.98	0.06554
11:7452784:C:T	50	100	0.97	0.1438
11:7452807:G:A	50	98	0.96	0.2584
11:7452928:A:C	49	100	0.97	0.1518
11:7452932:A:G	49	100	0.98	0.4107
11:7453018:A:G	49	98	0.97	0.1496
11:7453073:C:T	49	95.9	0.97	0.1489
11:7453151:G:T	50	100	1	0.03595
11:7453207:A:C	50	100	0.95	0.02124
11:7453314:C:A	50	100	0.95	0.1111
11:7453498:G:A	50	100	0.94	0.07734
11:7453509:T:C	50	100	0.98	0.4081
11:7453540:A:G	50	98	0.95	0.1619
11:7453660:G:T	50	100	0.98	0.03413
11:7453921:T:G	50	98	0.92	0.303
11:7453980:T:C	50	98	0.95	0.2943
11:7453992:G:A	50	100	0.93	0.1365
11:7454077:C:T	50	94	0.95	0.2665
11:7454209:C:T	50	90	0.83	0.4982
11:7454222:C:G	50	92	0.82	0.4804
11:7454330:C:T	50	98	0.87	0.3046
11:7454337:T:C	50	94	0.89	0.4383
11:7454338:G:A	50	98	0.87	0.4032
11:7454350:G:C	50	92	0.87	0.4031
11:7454443:C:T	50	100	0.95	0.1373
11:7454535:A:G	50	100	0.99	0.274
11:7454551:T:C	50	100	0.99	0.2723
11:7454758:A:G	50	98	0.99	0.2867
11:7454822:G:T	50	100	0.97	0.04793
11:7454830:A:G	50	98	0.99	0.2865
11:7454846:C:T	50	98	0.99	0.2865
11:7455303:A:G	50	98	0.99	0.2807
11:7455370:G:A	50	100	0.98	0.1908
11:7455385:C:G	50	100	0.98	0.1089
11:7455584:C:T	50	98	0.97	0.02288
11:7455638:T:C	50	100	0.99	0.3037
11:7455673:C:G	50	98	0.99	0.08805
11:7455704:G:A	50	100	0.99	0.3037
11:7455963:C:T	50	98	0.98	0.1748
11:7455964:A:G	50	98	0.98	0.1757
11:7455973:A:C	50	98	0.98	0.1173
11:7456174:C:T	50	100	1	0.03486
11:7456175:A:G	50	100	0.99	0.3032
11:7456362:A:G	50	100	0.97	0.4521
11:7456809:C:T	50	100	0.99	0.2876
11:7456827:C:T	50	100	0.99	0.2876
11:7456859:C:G	50	100	0.99	0.2876
11:7456919:A:G	50	100	0.99	0.2872
11:7457101:A:G	50	100	0.99	0.2758
11:7457120:T:A	50	100	0.99	0.2758
11:7457469:G:C	50	100	0.99	0.2874
11:7457504:T:C	50	96	0.88	0.4348
11:7457527:A:G	50	100	1	0.04339
11:7457591:T:A	50	100	0.89	0.05192
11:7457653:G:A	50	100	0.99	0.2876
11:7457792:T:C	50	98	0.97	0.2104
11:7457957:A:C	50	100	0.99	0.2874
11:7458100:C:G	50	100	1	0.2874
11:7458203:G:A	50	100	0.98	0.1184
11:7458206:T:C	50	100	1	0.2874
11:7458258:A:G	50	100	0.96	0.1471
11:7458279:G:A	50	100	0.93	0.01307
11:7458429:C:T	50	100	1	0.287
11:7458541:C:T	50	100	1	0.287
11:7458611:A:G	50	100	0.96	0.1474
11:7458672:C:G	50	100	1	0.2872
11:7458732:G:C	50	100	1	0.2872
11:7458932:T:C	50	100	0.98	0.1206
11:7459067:T:A	50	100	1	0.2872
11:7459227:G:A	50	100	1	0.287
11:7459242:T:C	50	100	1	0.287
11:7459407:C:T	50	100	1	0.2863
11:7459410:T:A	50	100	1	0.2863
11:7459466:C:A	50	100	0.96	0.01198
11:7459615:A:C	50	98	0.98	0.03341
11:7459827:G:C	50	100	1	0.244
11:7460246:A:G	50	98	0.98	0.03341
11:7460342:G:A	50	100	0.99	0.2429
11:7460404:A:G	50	100	0.95	0.03522
11:7460490:C:T	50	100	0.99	0.2429
11:7460580:T:C	50	100	1	0.2869
11:7460586:T:C	50	100	1	0.2912
11:7460620:T:C	50	100	1	0.2867
11:7460793:G:A	50	100	1	0.2867
11:7460995:A:G	50	100	1	0.2861
11:7461166:G:A	50	100	0.99	0.2854
11:7461169:T:G	50	98	0.98	0.1532
11:7461199:C:T	50	98	0.97	0.1224
11:7461310:A:G	50	100	0.89	0.02288
11:7461397:G:A	50	98	0.99	0.02832
11:7461536:C:A	50	98	0.99	0.2662
11:7461664:C:T	50	100	0.99	0.2843
11:7461672:A:C	50	100	0.99	0.2841
11:7461690:G:T	50	100	0.99	0.2763
11:7461704:G:A	50	100	0.99	0.2841
11:7461707:C:T	50	100	0.99	0.2841
11:7461770:G:A	50	100	0.99	0.2836
11:7461961:A:G	50	98	0.96	0.0886
11:7462007:C:T	50	96	0.98	0.1957
11:7462529:T:A	50	100	0.93	0.04103
11:7462658:A:G	49	98	0.98	0.3406
11:7462949:C:G	50	94	0.94	0.4058
11:7463056:C:T	50	96	0.91	0.3651
11:7463094:A:C	50	100	0.87	0.1374
11:7463266:C:T	50	92	0.78	0.1117
11:7463303:A:C	50	94	0.79	0.2832
11:7463454:A:T	50	98	0.85	0.04648
11:7463552:A:C	50	98	0.8	0.05138
11:7463723:G:A	50	96	0.81	0.05084
11:7463769:G:C	50	92	0.81	0.1845
11:7464013:A:G	50	100	0.83	0.04793
11:7464171:T:C	50	100	0.82	0.04811
11:7464186:T:C	50	96	0.82	0.1632
11:7464480:C:T	50	88	0.8	0.4432
11:7464506:G:A	50	98	0.79	0.02106
11:7464652:A:G	50	100	0.8	0.04866
11:7464691:G:A	50	100	0.72	0.03014
11:7464745:G:A	50	100	0.71	0.02977
11:7464749:A:G	50	100	0.8	0.04829
11:7464865:G:A	50	98	0.84	0.03014
11:7464909:C:T	50	88	0.8	0.2347
11:7465305:G:C	50	100	0.9	0.03232
11:7465785:T:C	50	92	0.72	0.2564
11:7466225:A:C	50	96	0.84	0.2048
11:7466226:A:T	50	96	0.84	0.2048
11:7466235:C:T	50	96	0.84	0.205
11:7466373:G:T	50	98	0.88	0.0532
11:7466474:C:T	50	96	0.88	0.372
11:7466522:C:A	50	96	0.88	0.4234
11:7467110:A:G	50	100	0.92	0.148
11:7467435:C:G	50	100	0.91	0.02542
11:7467641:C:T	50	98	0.92	0.4426
11:7467696:A:C	50	96	0.92	0.4424
11:7468209:C:T	50	98	0.93	0.1999
11:7468588:A:C	50	96	0.92	0.3716
11:7469005:T:G	50	100	0.9	0.03032
11:7469212:C:T	50	98	0.95	0.3401
11:7469317:T:G	50	98	0.94	0.3656
11:7469566:A:G	50	100	0.93	0.4159
11:7469787:G:T	50	100	0.94	0.27
11:7470248:G:A	50	98	0.97	0.1554
11:7470443:G:A	50	100	0.84	0.02033
11:7470814:A:G	50	100	0.95	0.1062
11:7471399:T:G	48	97.9	0.97	0.4619
11:7471510:A:G	49	100	0.97	0.0797
11:7471801:A:G	50	100	0.96	0.02687
11:7472114:G:A	47	100	0.98	0.08115
11:7472906:T:C	50	100	0.88	0.01126
11:7473279:T:C	50	100	0.98	0.07335
11:7473553:A:G	50	100	0.97	0.01634
11:7473763:G:A	50	100	0.95	0.02487
11:7473847:C:A	50	98	0.97	0.1527
11:7473888:T:C	50	100	0.98	0.07317
11:7474139:C:T	50	98	0.97	0.1527
11:7474346:A:T	50	100	0.98	0.4592
11:7474553:T:C	50	100	0.98	0.09041
11:7475016:A:T	50	100	0.98	0.167
11:7475516:C:G	49	100	0.93	0.02487
11:7475904:G:A	50	100	0.89	0.05574
11:7475912:G:A	50	100	0.9	0.02179
11:7475925:C:T	50	100	0.95	0.02687
11:7476169:A:G	50	100	0.97	0.1781
11:7476616:G:T	50	100	0.97	0.01634
11:7477135:C:G	50	100	0.89	0.0325
11:7477139:C:A	50	100	0.98	0.3321
11:7477366:T:C	50	100	0.92	0.02306
11:7477485:T:C	50	100	0.98	0.09078
11:7477604:G:A	50	100	0.95	0.1886
11:7477808:A:T	50	100	0.92	0.02306
11:7477916:G:A	50	100	0.74	0.01144
11:7478252:A:G	50	100	0.98	0.4582
11:7478624:G:T	50	100	0.92	0.02306
11:7478872:G:A	50	100	0.96	0.1796
11:7478928:T:A	50	100	0.98	0.4584
11:7478952:A:C	50	100	0.94	0.1672
11:7479052:C:T	50	98	0.97	0.09314
11:7480226:A:G	50	98	0.71	0.0325
11:7480241:T:C	50	100	0.95	0.1487
11:7480921:A:C	50	100	0.93	0.1503
11:7481081:C:T	50	98	0.96	0.1679
11:7481082:T:G	50	100	0.9	0.0325
11:7481129:T:G	50	100	0.89	0.02233
11:7481291:T:C	50	100	0.96	0.01816
11:7481638:C:T	50	98	0.98	0.01797
11:7481870:T:C	50	100	0.95	0.3586
11:7481934:C:A	50	100	0.97	0.1013
11:7481941:A:G	50	100	0.96	0.01834
11:7482000:A:T	50	100	0.97	0.1011
11:7482075:G:A	50	98	0.97	0.07716
11:7482164:T:C	50	100	0.97	0.4971
11:7482327:A:C	50	100	0.9	0.03468
11:7482718:G:T	50	100	0.91	0.02251
11:7482863:C:A	50	98	0.96	0.256
11:7482901:A:G	50	96	0.95	0.1599
11:7483018:C:G	50	96	0.89	0.01688
11:7483026:C:T	50	100	0.94	0.1478
11:7483273:C:T	50	98	0.96	0.4802
11:7483398:C:T	50	98	0.95	0.0394
11:7483412:G:A	50	100	0.98	0.01235
11:7483543:G:A	50	98	0.88	0.05465
11:7483552:C:G	50	98	0.95	0.03286
11:7483560:G:A	50	100	0.9	0.1275
11:7483584:T:C	50	96	0.89	0.4118
11:7483600:T:G	50	90	0.89	0.3448
11:7483769:G:A	50	100	0.92	0.01452
11:7483857:C:A	50	96	0.94	0.4788
11:7483858:T:C	50	96	0.94	0.4789
11:7484062:C:A	50	98	0.88	0.03903
11:7484064:T:C	50	98	0.88	0.03885
11:7484083:C:A	50	100	0.95	0.01325
11:7484093:T:C	50	98	0.89	0.03903
11:7484094:G:A	50	100	0.95	0.01325
11:7484102:G:A	50	98	0.89	0.1607
11:7484295:C:T	50	100	0.9	0.1919
11:7484678:A:G	50	96	0.9	0.2589
11:7484730:C:T	50	96	0.9	0.2496
11:7484746:C:G	50	96	0.9	0.2531
11:7485769:G:A	50	98	0.94	0.0472
11:7486173:A:C	50	100	0.93	0.0216
11:7486244:T:C	50	96	0.82	0.3112
11:7486288:C:T	50	100	0.9	0.03141
11:7486452:G:T	50	100	0.89	0.02052
11:7486494:C:T	50	100	0.94	0.1356
11:7486555:G:A	50	100	0.93	0.2329
11:7486720:T:C	50	98	0.92	0.1126
11:7486727:C:T	50	100	0.79	0.01107
11:7486752:T:C	50	98	0.86	0.01779
11:7486798:A:C	50	98	0.93	0.03286
11:7487041:A:G	50	92	0.88	0.04593
11:7487058:C:T	50	94	0.84	0.2658
11:7487443:A:C	50	100	0.96	0.2024
11:7487585:C:T	50	100	0.95	0.1879
11:7487609:A:G	50	100	0.96	0.2019
11:7487650:C:T	50	100	0.96	0.2026
11:7487701:T:C	50	100	0.97	0.08497
11:7487778:A:C	50	100	0.96	0.2052
11:7487817:T:A	50	100	0.96	0.2053
11:7488011:T:C	50	98	0.84	0.01035
11:7488061:G:C	50	98	0.96	0.2062
11:7488335:A:T	50	100	0.96	0.1915
11:7488451:G:A	50	100	0.97	0.1914
11:7488623:C:G	50	100	0.97	0.2057
11:7488635:C:A	50	100	0.97	0.2055
11:7488649:G:C	50	100	0.97	0.2057
11:7488678:A:G	50	100	0.97	0.2057
11:7488946:A:G	50	100	0.97	0.2059
11:7489099:A:G	50	100	0.97	0.1883
11:7489490:G:A	50	100	0.94	0.217
11:7489514:G:A	50	100	0.66	0.02723
11:7489541:T:C	50	98	0.67	0.02996
11:7489986:A:C	50	100	0.92	0.01325
11:7490992:A:C	50	98	0.95	0.0394
11:7491130:A:G	50	96	0.92	0.4613
11:7491270:A:C	50	96	0.91	0.4245
11:7491359:G:A	50	94	0.91	0.3938
11:7491500:C:G	50	100	0.94	0.03413
11:7491503:C:T	50	100	0.85	0.01162
11:7491754:T:C	50	98	0.96	0.0325
11:7491814:G:T	50	100	0.95	0.01162
11:7491891:C:T	50	98	0.92	0.09931
11:7492144:A:T	50	100	0.97	0.03341
11:7492206:A:G	50	100	0.98	0.03341
11:7492650:A:C	50	100	0.98	0.01198
11:7492669:T:C	50	100	0.98	0.03304
11:7492690:C:G	50	100	0.97	0.1659
11:7493433:G:A	50	100	0.98	0.1661
11:7493464:C:T	50	100	0.98	0.1658
11:7493498:G:C	50	100	0.96	0.0276
11:7493559:G:T	50	98	0.98	0.167
11:7493589:G:A	50	98	0.98	0.1668
11:7493667:C:T	50	100	0.98	0.1672
11:7493669:C:T	50	100	0.98	0.1672
11:7493830:A:G	50	100	0.99	0.1672
11:7493893:C:T	50	100	0.98	0.1672
11:7494009:G:C	50	100	0.99	0.08932
11:7494296:G:A	50	100	1	0.03341
11:7494438:C:T	50	100	1	0.0256
11:7494550:C:T	50	100	0.91	0.04757
11:7494727:G:A	50	100	1	0.03359
11:7495410:A:C	50	100	0.98	0.03359
11:7495685:C:G	50	100	0.99	0.09041
11:7495796:C:T	50	100	0.99	0.1688
11:7496779:T:C	50	100	1	0.03322
11:7496818:T:C	50	100	1	0.03322
11:7496927:T:C	50	100	1	0.03322
11:7496991:T:C	50	100	0.99	0.09223
11:7497289:A:C	50	100	1	0.01017
11:7497777:G:A	50	100	1	0.03304
11:7497800:A:G	50	100	1	0.03304
11:7497826:A:C	50	100	1	0.09241
11:7497840:G:A	50	100	0.91	0.01216
11:7498598:G:A	50	100	0.99	0.01344
11:7498890:G:A	50	100	0.99	0.1688
11:7499302:C:T	50	98	0.99	0.169
11:7499332:G:A	50	98	0.99	0.1198
11:7499857:T:C	50	100	0.99	0.03322
11:7500409:C:G	50	100	0.99	0.392
11:7500629:G:A	50	100	0.9	0.03885
11:7500712:G:T	50	100	0.99	0.3914
11:7500736:A:T	50	100	0.9	0.1311
11:7501877:G:C	50	100	1	0.1443
11:7502319:T:C	50	100	0.99	0.468
11:7502551:G:A	50	100	0.88	0.02923
11:7502714:T:G	49	100	0.99	0.3747
11:7503613:T:C	50	100	1	0.12
11:7503687:C:T	50	100	0.8	0.02306
11:7503902:G:A	50	100	1	0.09241
11:7504145:C:T	50	100	0.99	0.3745
11:7504950:C:G	50	98	0.88	0.06409
11:7505174:T:C	50	100	0.94	0.03794
11:7505222:C:T	50	100	1	0.1358
11:7505369:A:G	50	98	0.98	0.402
11:7505742:G:A	50	98	0.88	0.06409
11:7505839:T:A	50	100	0.99	0.4699
11:7505878:T:C	50	100	0.99	0.4699
11:7506120:A:G	50	100	0.99	0.3745
11:7506253:C:T	50	100	0.92	0.01198
11:7506933:G:A	50	100	0.92	0.04666
11:7507099:G:C	50	100	0.99	0.4651
11:7507459:G:A	50	100	1	0.4702
11:7507661:G:A	50	100	0.89	0.01071
11:7507699:C:T	50	100	0.94	0.01362
11:7507824:G:A	50	100	0.99	0.4702
11:7507838:C:T	50	100	0.99	0.3744
11:7507995:G:C	50	98	0.94	0.1084
11:7508043:G:A	50	100	0.99	0.4682
11:7508175:A:C	50	100	0.99	0.4639
11:7508194:G:A	50	100	0.99	0.4648
11:7508311:A:G	50	100	0.99	0.4648
11:7508357:A:G	50	100	1	0.01362
11:7509519:A:C	50	100	0.82	0.02033
11:7509557:G:A	50	100	0.97	0.04611
11:7510113:G:A	50	96	0.82	0.03885
11:7510277:C:G	50	100	0.99	0.1198
11:7510713:A:G	50	100	0.99	0.1347
11:7510944:T:G	50	100	0.98	0.3802
11:7511161:T:C	50	100	0.99	0.1471
11:7511966:A:G	50	96	0.81	0.02342
11:7511997:A:G	50	98	0.99	0.3916
11:7513229:C:T	50	100	1	0.03159
11:7513598:C:T	50	100	0.99	0.05047
11:7513869:C:T	50	98	0.98	0.08388
11:7513883:C:T	50	98	0.97	0.07462
11:7514106:T:G	50	100	0.99	0.06699
11:7514223:C:G	50	98	0.97	0.3967
11:7514231:A:G	50	100	0.99	0.06718
11:7514575:T:C	50	98	0.97	0.1031
11:7514647:T:G	50	100	0.97	0.08969
11:7515042:C:T	50	100	1	0.02578
11:7515122:G:C	50	100	0.98	0.104
11:7515288:T:G	50	100	0.71	0.01144
11:7516137:G:A	50	100	0.97	0.05029
11:7517073:A:G	50	100	0.96	0.04829
11:7517240:C:A	50	100	0.99	0.197
11:7517892:C:T	50	100	0.97	0.02614
11:7518447:C:T	50	100	0.97	0.3729
11:7518827:G:A	50	100	0.99	0.1082
11:7518866:G:A	50	100	0.98	0.05265
11:7518901:A:C	50	100	0.99	0.1084
11:7518973:G:C	50	100	0.99	0.1084
11:7519040:G:A	50	100	0.98	0.1098
11:7519098:G:A	50	100	0.93	0.03849
11:7519341:G:A	50	100	0.98	0.08333
11:7519617:A:G	50	98	0.97	0.4346
11:7519700:G:A	50	96	0.89	0.07698
11:7519705:C:T	50	98	0.96	0.4693
11:7519868:C:T	50	100	0.98	0.01525
11:7519982:C:T	50	96	0.99	0.01634
11:7520040:G:A	50	100	0.96	0.1169
11:7520244:G:A	50	100	0.97	0.1026
11:7520280:C:T	50	94	0.97	0.4592
11:7520318:G:A	50	98	0.96	0.4406
11:7520321:T:C	50	98	0.97	0.4403
11:7520370:C:T	50	96	0.97	0.4252
11:7520469:T:C	50	96	0.97	0.447
11:7520492:T:C	50	96	0.98	0.4201
11:7520630:C:T	50	100	0.98	0.08279
11:7521067:C:T	50	98	0.97	0.3442
11:7521114:G:C	50	98	0.97	0.3862
11:7521117:G:A	50	94	0.97	0.4708
11:7521239:T:C	50	96	0.97	0.471
11:7521738:G:A	50	98	0.98	0.4593
11:7521833:G:C	50	98	0.96	0.02124
11:7521844:G:A	50	98	1	0.01271
11:7521864:G:T	50	100	0.97	0.0167
11:7522020:T:G	50	100	0.96	0.2219
11:7522204:A:G	50	100	0.96	0.2012
11:7522224:C:T	50	100	0.98	0.0216
11:7522252:T:C	50	98	1	0.01543
11:7522288:G:A	50	100	0.98	0.4031
11:7522572:G:C	50	98	1	0.01271
11:7523612:C:T	50	98	0.98	0.01525
11:7523617:A:G	50	98	1	0.01525
11:7524116:G:A	50	100	1	0.03195
11:7524143:A:T	50	100	0.96	0.1832
11:7524145:A:T	50	98	0.98	0.1265
11:7524503:G:C	50	100	0.97	0.3874
11:7525171:G:A	50	100	0.98	0.411
11:7525503:A:G	50	100	1	0.01507
11:7525584:G:A	50	98	0.98	0.03558
11:7525826:G:C	50	100	1	0.01489
11:7525855:G:A	50	98	0.89	0.07262
11:7526235:G:A	50	100	1	0.01017
11:7526356:G:A	50	100	0.97	0.1912
11:7526827:T:C	50	100	1	0.03141
11:7526868:G:A	50	100	0.97	0.0216
11:7527192:G:A	50	96	0.98	0.3593
11:7527242:G:T	50	98	1	0.03377
11:7527397:G:A	50	98	0.99	0.3847
11:7527434:T:A	50	100	1	0.01053
11:7527598:C:G	50	100	0.99	0.3987
11:7527651:G:A	50	98	0.99	0.3847
11:7527727:G:C	50	100	1	0.3983
11:7527851:A:G	50	100	1	0.4332
11:7527862:A:G	50	100	1	0.4332
11:7527931:A:G	50	100	0.97	0.0118
11:7528450:C:A	50	100	1	0.01162
11:7528463:A:G	50	100	1	0.03431
11:7529059:A:G	50	100	1	0.4085
11:7529500:C:A	50	100	1	0.4054
11:7529542:T:C	50	100	0.98	0.3526
11:7529703:C:G	50	100	0.92	0.03431
11:7529749:T:A	50	100	0.97	0.01924
11:7530543:G:A	50	100	0.91	0.0345
11:7530574:C:T	50	100	1	0.03359
11:7530840:C:T	50	100	1	0.03413
11:7531272:G:A	50	100	1	0.03413
11:7531343:C:T	50	100	1	0.3882
11:7531504:G:A	50	98	0.89	0.02959
11:7531679:T:C	50	100	1	0.01071
11:7531728:C:G	50	100	0.98	0.3388
11:7531898:C:T	50	98	1	0.01652
11:7532094:G:A	50	100	1	0.3951
11:7532352:A:G	50	98	0.99	0.3873
11:7532556:C:T	50	100	0.99	0.1231
11:7533043:G:T	50	92	0.94	0.2987
11:7533208:T:C	50	100	0.99	0.1209
11:7533835:T:G	50	100	1	0.447
11:7533898:G:A	50	98	0.89	0.02959
11:7534826:C:T	50	98	0.99	0.3878
11:7535346:A:G	50	100	0.98	0.1255
11:7535382:A:T	50	98	0.94	0.07171
11:7535844:A:G	50	100	0.98	0.4334
11:7535861:C:T	50	100	0.99	0.3931
11:7536360:G:A	50	98	0.97	0.1698
11:7536419:A:G	50	98	0.99	0.4328
11:7536472:G:A	50	100	0.9	0.07789
11:7537004:T:C	50	98	0.95	0.03649
11:7537498:A:G	50	96	0.96	0.3471
11:7537995:C:G	50	100	0.96	0.2369
11:7538250:T:C	50	96	0.92	0.05628
11:7538699:C:A	50	100	0.97	0.1836
11:7538941:C:G	50	100	0.99	0.122
11:7538967:G:C	50	100	0.99	0.122
11:7539344:G:A	50	98	0.96	0.1603
11:7539348:T:C	50	98	0.96	0.1507
11:7539759:G:A	50	100	0.9	0.0285
11:7539834:A:C	50	98	0.92	0.08987
11:7539967:T:C	50	100	0.96	0.2402
11:7540378:G:A	50	100	0.97	0.3468
11:7540401:G:C	50	100	0.93	0.01198
11:7540784:G:A	50	92	0.95	0.2812
11:7540960:G:A	50	98	0.97	0.1204
11:7540981:A:G	50	100	0.96	0.01144
11:7541508:C:T	50	96	0.91	0.1659
11:7541761:A:C	50	80	0.76	0.3433
11:7541848:A:G	50	86	0.74	0.3252
11:7541946:C:T	50	98	0.89	0.3782
11:7541995:C:T	50	98	0.95	0.02015
11:7542015:C:T	50	98	0.94	0.02415
11:7542256:G:A	50	90	0.89	0.3569
11:7542411:C:T	50	100	0.87	0.2159
11:7542422:C:T	50	100	0.98	0.0118
11:7542643:A:T	50	100	0.89	0.02415
11:7542866:A:T	50	100	0.98	0.01089
11:7542980:A:G	50	96	0.93	0.2603
11:7543091:T:C	50	100	0.99	0.01652
11:7543190:G:T	50	96	0.93	0.1952
11:7543328:A:G	50	100	1	0.01089
11:7543814:C:T	50	100	1	0.01616
11:7543862:A:G	50	100	0.98	0.05356
11:7543966:T:C	50	100	0.96	0.02796
11:7544503:C:A	50	100	0.95	0.04194
11:7544557:G:A	50	100	1	0.01652
11:7544640:G:A	50	100	1	0.02106
11:7544795:A:C	50	96	0.76	0.02451
11:7544866:G:A	50	98	0.98	0.02669
11:7545062:A:G	50	100	0.96	0.2053
11:7545231:C:G	50	100	0.99	0.02814
11:7545421:C:T	50	100	0.99	0.02015
11:7545656:G:A	50	100	0.98	0.4971
11:7546044:G:A	50	100	1	0.01598
11:7546199:C:T	50	100	1	0.01888
11:7546374:A:G	50	100	0.99	0.07553
11:7546530:T:G	50	100	0.98	0.2141
11:7546551:T:C	50	100	0.98	0.2179
11:7546631:A:T	50	100	0.98	0.2141
11:7546644:A:G	50	100	0.98	0.2745
11:7546752:C:G	50	100	0.98	0.2139
11:7546758:A:G	50	98	0.99	0.1227
11:7546770:G:A	50	100	0.98	0.1995
11:7547159:C:T	50	100	0.99	0.04248
11:7548241:G:A	50	100	0.99	0.4975
11:7548362:C:A	50	100	1	0.01198
11:7549376:G:A	50	100	1	0.2805
11:7549455:G:A	50	100	0.99	0.0837
11:7549667:G:A	50	100	1	0.3348
11:7549741:G:A	50	100	1	0.2812
11:7549779:A:G	50	100	1	0.05102
11:7549781:C:G	50	100	1	0.3361
11:7549914:C:T	50	98	0.81	0.06845
11:7549979:A:G	50	100	1	0.3397
11:7550126:C:A	50	100	1	0.02142
11:7550195:G:A	50	100	0.99	0.04248
11:7550283:T:G	50	100	0.96	0.09786
11:7550363:A:G	50	100	1	0.02887
11:7550386:C:G	50	100	0.99	0.3395
11:7550486:A:T	50	100	1	0.2845
11:7550533:T:C	50	100	1	0.3395
11:7550620:A:G	50	100	1	0.3395
11:7550701:C:T	50	100	0.99	0.04357
11:7550903:A:G	50	100	1	0.3279
11:7550922:C:T	50	100	1	0.3261
11:7550986:C:T	50	100	1	0.3261
11:7551061:A:T	50	100	0.85	0.01489
11:7551146:G:C	50	100	0.69	0.02088
11:7551336:G:A	50	100	1	0.2879
11:7551942:G:T	50	100	0.99	0.08733
11:7552071:A:G	50	100	1	0.1425
11:7552151:T:G	50	100	0.98	0.05138
11:7552262:G:A	50	100	1	0.08914
11:7552268:C:T	50	100	1	0.08914
11:7552357:C:T	50	100	1	0.09132
11:7552522:A:G	50	100	1	0.0915
11:7552553:C:T	50	100	1	0.0216
11:7552816:C:T	50	100	1	0.01616
11:7553070:T:G	50	100	0.91	0.04248
11:7553124:T:C	50	100	0.99	0.2958
11:7553262:A:G	50	100	1	0.05138
11:7553313:T:C	50	100	1	0.05138
11:7553573:C:A	50	100	0.99	0.04339
11:7553655:A:G	50	100	1	0.05138
11:7553732:A:G	50	100	0.99	0.2983
11:7554068:A:G	50	100	1	0.05138
11:7554102:A:G	50	100	0.84	0.01652
11:7554130:G:T	50	100	1	0.03813
11:7554162:A:G	50	100	1	0.05138
11:7554292:G:A	50	100	1	0.05138
11:7554417:A:C	50	100	1	0.05138
11:7554514:C:G	50	100	0.99	0.2202
11:7554560:A:G	50	100	1	0.02215
11:7554810:A:G	50	100	1	0.02142
11:7554815:A:G	50	100	1	0.02142
11:7554818:T:C	50	100	0.99	0.0216
11:7555087:T:C	50	100	1	0.2685
11:7555119:G:A	50	100	1	0.2171
11:7555362:C:T	50	96	0.8	0.03014
11:7555435:G:C	50	100	1	0.0472
11:7555553:T:G	50	100	0.99	0.07262
11:7555556:A:G	50	100	1	0.05102
11:7555577:T:G	50	100	0.98	0.08261
11:7555582:T:C	50	100	0.98	0.08261
11:7555620:A:G	50	100	0.86	0.02215
11:7555677:T:G	50	98	0.97	0.03086
11:7555778:G:C	50	100	1	0.04521
11:7555849:A:G	50	98	0.89	0.1011
11:7556003:T:C	50	100	0.99	0.01434
11:7556052:A:G	50	100	0.98	0.1362
11:7556191:A:C	50	94	0.93	0.3831
11:7556237:C:T	50	100	1	0.02251
11:7556264:G:A	50	100	0.83	0.02778
11:7556296:G:A	50	100	0.85	0.02324
11:7556426:T:C	50	100	1	0.03286
11:7556515:A:C	50	98	1	0.01053
11:7556593:G:A	50	100	0.97	0.4829
11:7556713:A:G	50	100	0.99	0.03123
11:7556931:T:G	50	100	0.99	0.2475
11:7557082:C:A	50	100	0.99	0.492
11:7557157:A:C	50	100	0.98	0.01053
11:7557168:C:T	50	100	1	0.01598
11:7557186:A:G	50	100	0.99	0.4695
11:7557264:T:G	50	100	1	0.2079
11:7557295:T:C	50	100	1	0.2564
11:7557412:G:A	50	100	1	0.4653
11:7557427:G:T	50	100	1	0.4906
11:7557573:C:T	50	100	1	0.4655
11:7557605:C:G	50	100	1	0.2082
11:7557642:T:A	50	100	0.93	0.03686
11:7557706:A:G	50	100	1	0.136
11:7557850:C:A	50	100	1	0.4635
11:7557989:G:A	50	100	1	0.4504
11:7557999:G:A	50	100	1	0.4644
11:7558028:A:G	50	100	0.99	0.0207
11:7558060:T:C	50	100	1	0.4653
11:7558165:C:G	50	100	0.99	0.01035
11:7558294:A:G	50	100	1	0.02832
11:7558306:G:A	50	100	1	0.4633
11:7558532:G:T	50	100	1	0.01997
11:7558624:C:T	50	100	0.99	0.4628
11:7558677:A:G	50	100	1	0.2082
11:7558688:G:A	50	100	0.99	0.05138
11:7558712:C:T	50	98	1	0.4611
11:7558754:A:G	49	100	1	0.463
11:7558765:A:G	50	100	1	0.463
11:7559157:T:G	50	100	1	0.4631
11:7559293:T:C	50	100	1	0.4642
11:7559347:C:A	50	100	1	0.01997
11:7559586:G:A	50	100	1	0.465
11:7559596:G:A	50	100	0.75	0.01107
11:7559801:A:G	50	100	1	0.465
11:7559885:C:G	50	100	1	0.02869
11:7559940:A:G	50	94	0.81	0.01943
11:7560136:A:G	50	100	1	0.07426
11:7560325:G:T	50	100	1	0.4651
11:7560576:G:A	50	100	1	0.2066
11:7560603:C:T	50	100	0.87	0.02451
11:7560625:C:T	50	100	1	0.0207
11:7560655:T:C	50	100	1	0.1639
11:7560984:C:A	50	100	1	0.1745
11:7561193:G:C	50	98	1	0.01035
11:7561262:T:C	49	100	1	0.4653
11:7561281:G:T	50	100	0.92	0.02015
11:7561300:G:A	50	100	1	0.1431
11:7561471:A:G	50	100	1	0.01144
11:7561486:A:C	50	100	1	0.1541
11:7561572:A:C	50	100	1	0.1819
11:7561655:A:G	50	100	1	0.1429
11:7561806:C:T	50	100	0.99	0.4857
11:7561837:C:T	50	100	1	0.15310000000000001
11:7562037:G:C	50	100	1	0.15310000000000001
11:7562133:G:C	50	100	1	0.01707
11:7562592:C:T	50	100	1	0.1429
11:7562692:C:T	50	100	1	0.1429
11:7562976:T:C	44	97.7	0.87	0.01398
11:7562981:G:A	44	95.5	0.99	0.1589
11:7562992:T:C	50	98	1	0.1803
11:7563031:A:G	50	98	0.88	0.0305
11:7563694:T:C	50	100	1	0.01089
11:7563875:G:A	50	100	0.98	0.05229
11:7563904:G:A	50	100	0.99	0.01561
11:7564044:C:T	50	100	1	0.4956
11:7564296:G:A	50	100	1	0.2476
11:7564304:T:C	50	100	1	0.4991
11:7564482:T:C	50	100	1	0.171
11:7564484:T:C	50	100	1	0.1712
11:7564541:G:A	50	100	1	0.1712
11:7564879:T:A	50	100	1	0.144
11:7564916:C:A	50	100	1	0.01834
11:7565016:A:G	50	100	0.91	0.1723
11:7565199:A:C	50	100	1	0.181
11:7565295:C:T	49	100	0.85	0.0581
11:7565439:C:T	50	100	1	0.02451
11:7565507:G:T	50	100	1	0.4975
11:7565778:C:G	50	100	1	0.01107
11:7565910:G:A	50	100	0.85	0.05828
11:7566111:A:C	50	100	1	0.1685
11:7566123:A:G	50	100	1	0.1685
11:7566341:A:G	50	100	1	0.2549
11:7566538:A:T	50	100	1	0.1687
11:7566659:C:T	50	100	1	0.02088
11:7566763:C:G	50	98	1	0.4904
11:7566821:T:C	50	100	1	0.492
11:7566897:T:C	50	100	1	0.144
11:7566958:A:C	50	100	1	0.1442
11:7567008:G:A	50	100	1	0.1442
11:7567235:G:A	50	100	1	0.144
11:7567360:G:A	50	100	1	0.1429
11:7567525:C:A	50	100	1	0.4902
11:7567527:T:C	50	100	1	0.2977
11:7567821:C:G	50	100	1	0.1429
11:7567913:C:T	50	100	1	0.0285
11:7568011:G:A	50	98	1	0.01398
11:7568365:T:C	50	100	1	0.2999
11:7568427:T:C	50	100	1	0.01507
11:7568926:T:C	50	100	1	0.2972
11:7568989:A:G	50	100	1	0.144
11:7569046:T:C	50	100	1	0.4996
11:7569125:G:T	50	100	1	0.1429
11:7569750:G:C	50	100	1	0.2861
11:7569894:G:A	50	100	1	0.0886
11:7570207:C:T	50	100	0.99	0.02052
11:7570396:G:C	50	100	1	0.2836
11:7570572:G:A	50	98	1	0.01035
11:7571020:G:T	50	100	1	0.4321
11:7571021:C:T	50	100	1	0.1431
11:7571375:C:G	50	100	0.99	0.02052
11:7571790:C:T	50	100	0.86	0.01652
11:7571805:T:C	50	100	0.99	0.2883
11:7572208:C:T	50	100	0.99	0.36
11:7572218:T:C	50	100	0.99	0.3475
11:7572333:C:T	50	100	0.98	0.07589
11:7572357:C:T	50	100	0.98	0.07643
11:7572443:A:T	50	100	0.98	0.07643
11:7572536:T:A	50	100	0.98	0.07643
11:7572572:G:A	50	100	0.97	0.07643
11:7572644:T:C	50	100	0.98	0.07643
11:7572759:G:A	50	100	0.98	0.07643
11:7572775:G:T	50	100	0.98	0.07389
11:7572776:T:G	50	100	0.98	0.07407
11:7573189:G:A	50	100	0.75	0.01126
11:7573369:A:G	50	100	1	0.02052
11:7573515:A:G	50	100	0.99	0.1512
11:7573572:C:T	50	100	0.92	0.09731
11:7573635:A:T	50	100	0.99	0.4893
11:7573718:A:G	50	100	0.91	0.01561
11:7574566:T:C	50	100	0.99	0.2115
11:7574734:C:T	50	100	0.99	0.01834
11:7574966:C:G	50	100	0.99	0.02269
11:7575502:G:C	50	100	0.99	0.01816
11:7576049:G:A	50	100	0.93	0.3495
11:7576060:C:G	50	100	0.91	0.2774
11:7576209:G:A	50	100	0.94	0.03758
11:7576274:G:C	50	100	0.96	0.02233
11:7576895:G:A	50	100	0.96	0.01743
11:7576985:T:A	50	100	0.85	0.01707
11:7577023:G:A	50	98	0.93	0.08007
11:7577721:C:G	50	96	0.84	0.3364
11:7577883:G:A	50	100	0.91	0.01089
11:7578070:T:A	50	96	0.92	0.1917
11:7578082:A:T	50	100	0.9	0.01507
11:7578139:T:C	50	98	0.96	0.3235
11:7578160:C:A	50	98	0.96	0.3215
11:7578223:C:T	50	98	0.95	0.3582
11:7578273:C:G	50	98	0.96	0.3214
11:7578526:A:G	50	94	0.94	0.2157
11:7578692:G:C	50	100	0.94	0.01162
11:7578755:C:A	49	100	0.83	0.01452
11:7578974:G:A	50	94	0.96	0.2431
11:7578993:C:A	50	96	0.96	0.4032
11:7579316:T:G	50	100	0.78	0.01053
11:7579577:G:A	50	96	0.96	0.4027
11:7580010:C:G	49	100	0.91	0.01452
11:7580600:A:G	50	98	0.97	0.3166
11:7580841:C:T	50	96	0.97	0.2883
11:7580941:G:A	50	100	1	0.01126
11:7580967:T:C	50	100	1	0.05374
11:7581012:A:G	50	100	1	0.04049
11:7581037:T:C	50	98	0.94	0.01924
11:7581513:T:C	50	100	0.99	0.02741
11:7581901:A:G	50	100	1	0.04049
11:7582164:A:C	50	100	0.99	0.04484
11:7582248:A:C	50	98	0.96	0.2204
11:7582792:A:G	50	100	0.98	0.3825
11:7583330:C:G	50	100	1	0.01325
11:7583348:A:T	50	98	0.94	0.04339
11:7584059:A:T	50	100	1	0.01126
11:7584506:G:A	50	98	0.96	0.2725
11:7584894:G:A	50	100	0.97	0.1298
11:7585019:C:G	50	96	0.97	0.3125
11:7585126:T:C	50	100	0.99	0.04031
11:7585267:G:T	50	98	0.98	0.1943
11:7585833:A:C	50	98	0.92	0.02106
11:7585951:A:G	50	100	0.97	0.3371
11:7585956:A:G	50	100	0.98	0.03776
11:7586305:T:C	50	98	0.94	0.07153
11:7586353:T:C	50	100	0.98	0.38
11:7586446:A:G	50	98	0.98	0.2068
11:7587566:T:C	50	100	1	0.04031
11:7587707:A:G	50	100	0.98	0.01616
11:7587963:C:T	50	100	0.98	0.01616
11:7589612:A:C	49	98	0.98	0.3032
11:7589744:G:A	50	98	0.98	0.3838
11:7589943:T:G	50	100	0.99	0.3804
11:7590305:T:C	50	94	0.83	0.1442
11:7590591:A:G	50	100	0.99	0.3145
11:7591051:C:T	50	100	0.99	0.3789
11:7591122:A:G	50	100	0.82	0.01652
11:7591296:G:A	50	100	0.99	0.02741
11:7591551:C:T	50	98	0.99	0.3188
11:7592118:A:G	50	100	0.97	0.2854
11:7592230:G:A	50	100	0.99	0.3172
11:7592233:G:A	50	100	0.98	0.01616
11:7592331:A:G	50	100	0.99	0.3931
11:7592607:C:A	50	100	0.9	0.02415
11:7592876:G:T	50	100	0.99	0.3175
11:7593051:T:C	50	100	0.96	0.2912
11:7593052:G:A	50	98	0.98	0.2471
11:7593261:A:G	50	100	0.99	0.3174
11:7593300:C:A	50	98	0.98	0.3756
11:7593561:G:T	50	98	0.84	0.04194
11:7593828:G:A	50	100	0.89	0.01652
11:7594187:A:G	50	98	0.99	0.3172
11:7594254:C:T	50	98	0.99	0.3188
11:7594632:A:G	43	100	0.99	0.3177
11:7594960:C:T	50	98	0.96	0.2302
11:7595002:G:T	50	100	0.99	0.3829
11:7595325:A:C	50	100	0.66	0.01035
11:7596041:T:C	50	100	0.96	0.3219
11:7596280:A:G	50	100	0.98	0.3847
11:7596418:T:G	50	100	1	0.04012
11:7596454:A:G	50	100	0.99	0.0817
11:7596668:G:T	50	98	0.97	0.2219
11:7596802:C:A	50	100	0.97	0.3308
11:7597169:C:A	50	100	0.78	0.02687
11:7597312:T:C	50	98	0.74	0.02977
11:7597810:G:A	50	100	0.63	0.04993
11:7597919:T:G	50	100	0.76	0.01452
11:7598031:T:C	50	92	0.83	0.3115
11:7598287:T:C	50	100	0.9	0.1659
11:7598318:G:A	50	94	0.73	0.11
11:7598412:T:C	50	96	0.89	0.06772
11:7598544:G:A	50	100	0.91	0.1727
11:7598883:C:T	50	100	0.95	0.1356
11:7598912:C:T	50	100	1	0.01543
11:7598945:C:A	50	100	0.96	0.1719
11:7599199:G:A	50	98	0.96	0.1374
11:7599317:C:T	50	100	0.96	0.02923
11:7599529:T:C	50	100	1	0.01561
11:7599683:T:C	49	100	1	0.0158
11:7599693:C:T	49	100	0.96	0.1745
11:7599788:G:A	50	98	0.86	0.05338
11:7599835:G:A	50	98	0.95	0.07371
11:7599837:G:A	50	98	0.72	0.01307
11:7599933:T:C	50	100	0.96	0.1768
11:7599976:C:T	50	100	0.95	0.03722
11:7600163:C:A	50	100	0.97	0.1536
11:7600340:T:A	50	100	0.8	0.01452
11:7600636:G:T	50	100	0.97	0.1369
11:7600649:C:G	50	98	0.97	0.07389
11:7600841:C:T	50	100	0.97	0.1373
11:7600916:C:T	50	100	0.89	0.01053
11:7601153:G:T	50	100	0.97	0.1877
11:7601155:T:A	50	100	0.97	0.1877
11:7601162:T:C	50	100	0.97	0.1877
11:7601441:A:G	50	100	0.96	0.03758
11:7601519:G:A	50	96	0.84	0.1318
11:7601669:T:G	50	100	0.96	0.1954
11:7601670:T:C	50	100	0.96	0.1954
11:7601710:A:C	50	100	0.98	0.01271
11:7601768:T:C	50	98	0.93	0.1438
11:7602035:G:A	50	96	0.92	0.09241
11:7602373:T:C	50	100	0.86	0.01017
11:7602785:T:G	50	98	0.91	0.1799
11:7602878:G:C	50	98	0.96	0.1805
11:7603111:A:G	50	100	0.98	0.02487
11:7603131:C:T	50	100	0.69	0.01235
11:7603155:G:C	50	100	0.97	0.1808
11:7603172:T:C	50	100	0.92	0.05882
11:7603399:C:G	50	98	0.87	0.08261
11:7603597:A:G	50	100	0.89	0.04357
11:7603805:A:T	50	98	0.96	0.04212
11:7603941:T:G	50	100	0.87	0.02215
11:7603956:G:T	50	100	0.84	0.02197
11:7604174:A:G	50	100	0.87	0.02233
11:7604246:T:C	50	100	0.99	0.07825
11:7604300:G:C	50	100	0.97	0.1616
11:7604646:C:T	50	100	0.98	0.1797
11:7604651:T:G	50	100	0.98	0.1805
11:7604679:A:G	50	100	0.87	0.02215
11:7604726:T:A	50	100	0.98	0.1805
11:7604894:G:A	50	100	0.99	0.1382
11:7604946:A:C	50	100	0.96	0.02124
11:7605020:T:C	50	100	0.99	0.1383
11:7605174:C:G	49	100	0.97	0.1805
11:7605693:T:C	50	100	0.94	0.03813
11:7606008:C:T	50	100	0.94	0.0207
11:7606121:C:A	50	100	0.98	0.1727
11:7606187:A:G	50	100	0.93	0.02124
11:7606298:G:A	50	100	0.95	0.02124
11:7606555:G:A	50	98	0.9	0.4742
11:7606973:C:T	50	100	0.79	0.01797
11:7607008:T:A	50	100	0.99	0.07044
11:7607110:C:T	50	98	0.93	0.02124
11:7607275:A:C	47	95.7	0.81	0.2798
11:7607294:A:G	50	100	0.84	0.01797
11:7607312:A:G	49	100	0.9	0.01707
11:7607545:A:G	50	100	0.93	0.02124
11:7607549:T:G	50	100	0.98	0.1803
11:7607700:C:T	50	100	0.97	0.01416
11:7608209:T:C	50	100	0.99	0.1718
11:7608424:G:A	50	96	0.79	0.01834
11:7608430:C:A	50	100	0.98	0.07008
11:7608469:C:T	50	100	0.93	0.02142
11:7608470:G:A	50	100	0.98	0.07008
11:7608492:C:T	50	100	0.98	0.1716
11:7608527:C:T	50	100	0.95	0.04121
11:7608876:T:C	50	100	0.93	0.01961
11:7609476:G:C	50	100	0.98	0.1156
11:7609993:A:G	50	100	0.88	0.01834
11:7610642:C:G	50	100	0.96	0.04466
11:7610665:A:G	50	100	0.99	0.1129
11:7610772:C:T	50	98	0.88	0.2818
11:7611280:G:A	50	100	1	0.1115
11:7611497:T:C	50	100	0.94	0.01707
11:7611697:A:G	50	100	0.94	0.01924
11:7611903:G:C	50	100	0.99	0.1169
11:7611948:A:G	50	100	0.97	0.1398
11:7611980:T:C	50	100	0.98	0.1543
11:7611997:G:C	50	100	0.94	0.01598
11:7612141:G:A	50	100	1	0.11
11:7612299:A:C	50	100	0.98	0.08842
11:7612346:T:C	50	100	0.97	0.02451
11:7612354:C:A	50	100	0.98	0.0886
11:7612389:G:A	50	100	0.93	0.02179
11:7612549:G:T	50	98	0.77	0.03086
11:7612605:A:G	50	100	0.93	0.0216
11:7612628:A:G	50	100	0.97	0.1747
11:7612675:G:A	50	100	1	0.1102
11:7613015:A:G	50	100	0.81	0.01289
11:7613134:A:C	50	100	0.98	0.09604
11:7613143:C:T	50	100	0.82	0.01289
11:7613202:T:C	50	100	0.94	0.01906
11:7613458:G:A	50	98	0.87	0.05519
11:7613595:G:A	50	100	0.98	0.09568
11:7613840:A:T	50	100	0.93	0.0216
11:7614045:G:A	50	100	0.98	0.1529
11:7614160:G:A	50	100	0.98	0.09604
11:7614266:G:C	50	100	0.98	0.1445
11:7614316:T:G	50	100	0.95	0.04158
11:7614450:C:T	50	100	0.98	0.02378
11:7614492:A:G	50	100	0.99	0.1169
11:7614941:A:G	50	100	0.99	0.1169
11:7615045:A:G	50	100	0.96	0.02197
11:7615543:A:G	50	100	0.99	0.1175
11:7615843:G:A	50	96	0.87	0.252
11:7617246:C:T	50	100	0.77	0.01943
11:7617484:G:A	50	100	0.92	0.01289
11:7617605:C:T	50	100	0.96	0.01688
11:7617805:C:G	50	100	0.94	0.4443
11:7618011:A:G	50	100	0.93	0.1244
11:7618197:C:G	50	100	0.86	0.01344
11:7618312:A:T	50	100	0.99	0.01053
11:7618462:C:G	50	96	0.92	0.3288
11:7618756:A:T	50	100	1	0.01924
11:7618774:G:A	50	100	1	0.01906
11:7618805:C:T	50	100	0.99	0.0561
11:7619067:G:A	50	100	0.95	0.1062
11:7619177:T:C	50	100	0.99	0.02451
11:7619208:A:C	50	100	1	0.01943
11:7619213:T:C	50	100	0.99	0.02469
11:7619720:A:T	50	100	1	0.01943
11:7619914:G:A	50	100	0.99	0.02052
11:7619942:G:A	50	100	0.97	0.1429
11:7619960:G:A	50	98	0.95	0.3415
11:7620221:G:A	50	98	0.96	0.4481
11:7620223:G:A	50	100	0.99	0.08497
11:7620289:G:A	50	98	0.97	0.4417
11:7620319:G:A	50	100	0.99	0.05465
11:7620644:T:G	50	100	0.98	0.2231
11:7620666:G:A	50	100	0.99	0.07044
11:7620721:A:G	50	100	0.99	0.02197
11:7620739:T:C	50	100	1	0.01071
11:7620800:G:A	50	98	0.96	0.4766
11:7621055:G:A	50	100	1	0.01961
11:7621176:T:C	50	98	0.96	0.09949
11:7621200:T:C	50	100	0.97	0.108
11:7621278:A:G	50	100	1	0.01598
11:7621422:A:T	50	100	1	0.01961
11:7621931:A:C	50	100	0.97	0.3918
11:7622114:G:C	50	100	0.93	0.01961
11:7622424:T:C	50	100	0.96	0.02052
11:7622536:A:G	50	100	0.92	0.01743
11:7622731:T:C	50	100	0.97	0.3673
11:7623308:G:C	50	100	0.97	0.132
11:7623344:A:G	50	100	0.96	0.0158
11:7623735:C:T	50	100	0.99	0.01961
11:7624292:T:A	50	100	0.78	0.02996
11:7624489:G:T	50	100	0.97	0.1843
11:7624493:G:T	50	100	0.96	0.04248
11:7624749:C:T	50	100	0.93	0.05447
11:7624958:C:G	50	100	0.97	0.02088
11:7625049:G:T	50	100	0.99	0.01979
11:7625147:T:C	50	100	0.98	0.3658
11:7625179:A:G	50	100	0.96	0.02033
11:7625424:G:C	50	100	0.95	0.02288
11:7625503:T:G	50	100	0.97	0.4348
11:7625628:G:A	50	100	0.98	0.02106
11:7625648:C:A	50	100	0.97	0.4127
11:7625686:T:C	50	100	0.98	0.02088
11:7625991:G:A	50	100	0.94	0.02288
11:7626015:A:T	50	100	0.99	0.02015
11:7626257:G:A	50	100	0.99	0.01271
11:7626524:T:C	50	100	0.94	0.05392
11:7626659:T:C	50	100	0.97	0.02288
11:7626835:A:G	50	100	0.94	0.05374
11:7626915:T:C	50	100	0.96	0.09768
11:7626967:C:T	50	100	0.96	0.07698
11:7627197:C:T	50	100	0.95	0.07534
11:7627409:G:A	50	100	0.93	0.01198
11:7627470:T:C	50	98	0.88	0.01525
11:7627519:A:G	50	98	0.96	0.2623
11:7627808:G:C	49	100	0.99	0.1242
11:7627852:A:G	50	100	0.96	0.02596
11:7627867:A:T	50	100	0.95	0.0768
11:7628152:C:T	50	100	0.94	0.0256
11:7628300:G:A	50	100	0.98	0.01979
11:7628409:C:G	50	98	0.97	0.4677
11:7628686:G:T	50	100	0.9	0.04012
11:7628692:C:T	50	100	0.92	0.4081
11:7628779:G:A	50	100	0.96	0.03558
11:7628960:T:C	50	100	0.99	0.01362
11:7629080:T:C	50	100	0.96	0.158
11:7629333:C:T	50	100	0.92	0.05011
11:7629353:G:A	50	100	0.99	0.01271
11:7629376:A:C	50	96	0.96	0.4252
11:7629558:G:A	50	100	0.97	0.0581
11:7629609:G:A	50	100	0.99	0.01362
11:7629966:C:T	50	98	1	0.01216
11:7630024:T:G	50	98	0.99	0.08279
11:7630078:G:A	50	100	0.97	0.1351
11:7630285:G:C	50	100	0.98	0.01271
11:7630803:T:A	50	100	0.99	0.1492
11:7630808:T:A	50	100	0.99	0.1365
11:7630865:C:T	50	100	0.92	0.05011
11:7631154:T:A	50	98	0.97	0.4788
11:7631412:G:C	50	98	0.99	0.0768
11:7631841:G:A	50	100	1	0.01253
11:7631859:A:G	50	98	0.98	0.2019
11:7632012:T:C	50	100	0.95	0.07988
11:7632332:G:C	50	98	0.74	0.01107
11:7632336:T:C	50	100	0.95	0.1485
11:7632520:C:G	50	100	0.95	0.07843
11:7632636:T:C	50	98	0.93	0.1481
11:7632798:A:G	50	96	0.96	0.05465
11:7633117:A:G	50	98	0.97	0.04975
11:7633309:G:A	50	100	0.99	0.1195
11:7633472:C:T	50	100	0.94	0.01325
11:7633473:G:A	50	100	0.99	0.02397
11:7633479:C:T	50	100	0.95	0.03776
11:7634053:C:T	50	100	0.97	0.01943
11:7634103:C:G	50	98	0.96	0.0906
11:7634159:T:G	50	100	0.97	0.01943
11:7634895:T:C	50	100	0.98	0.0256
11:7634961:T:C	50	100	0.98	0.07008
11:7635013:G:C	50	100	0.98	0.09949
11:7635578:G:A	50	100	0.95	0.07807
11:7635967:G:A	50	98	0.98	0.05392
11:7636028:C:T	50	98	0.98	0.3468
11:7636066:T:G	50	100	0.99	0.01017
11:7636256:C:T	50	100	0.99	0.06282
11:7636391:A:G	50	100	0.99	0.04484
11:7636588:G:A	50	100	0.99	0.01089
11:7636664:G:A	50	100	1	0.05973
11:7636716:A:G	50	98	0.95	0.1376
11:7636916:C:T	50	100	0.99	0.04484
11:7637117:C:A	50	98	0.99	0.2729
11:7637393:C:T	50	100	1	0.01924
11:7637503:C:T	50	100	1	0.01979
11:7638048:C:T	50	100	1	0.01089
11:7638062:C:A	50	100	0.98	0.09604
11:7638109:T:G	50	100	0.99	0.03195
11:7638230:T:C	50	100	1	0.01924
11:7638231:C:T	50	100	1	0.01924
11:7638791:G:A	50	98	0.91	0.2429
11:7638981:G:C	50	100	0.97	0.09405
11:7639412:T:C	50	100	1	0.01289
11:7639595:A:C	50	100	0.99	0.07008
11:7639603:A:T	50	100	0.98	0.05356
11:7639686:C:G	50	100	1	0.02179
11:7639690:C:T	50	98	1	0.1318
11:7640028:C:T	50	100	1	0.03268
11:7640499:C:T	50	100	1	0.01924
11:7640567:T:C	50	100	0.85	0.04321
11:7640628:A:G	50	100	1	0.01289
11:7641130:C:T	50	98	1	0.15
11:7641161:A:G	50	100	1	0.06155
11:7641219:C:T	50	100	1	0.01924
11:7641501:C:T	50	100	0.96	0.3065
11:7641825:C:A	50	96	0.86	0.2019
11:7641956:T:C	50	100	1	0.02451
11:7642077:A:G	50	100	1	0.1501
11:7642145:A:G	50	100	1	0.02451
11:7642452:A:C	50	100	1	0.06155
11:7642495:T:C	50	98	0.99	0.2077
11:7642548:C:T	50	100	1	0.1819
11:7642656:G:A	50	98	0.98	0.4867
11:7642786:C:T	50	100	0.62	0.01126
11:7642812:A:G	50	98	0.97	0.3045
11:7642878:C:T	50	100	0.99	0.1757
11:7642898:T:C	50	100	0.98	0.02741
11:7643048:G:A	50	100	0.98	0.3684
11:7643173:A:G	50	98	0.99	0.07698
11:7643176:A:G	50	100	1	0.06155
11:7643201:A:G	50	98	0.96	0.1431
11:7643478:G:A	50	100	0.99	0.1422
11:7643479:A:G	50	100	0.82	0.01362
11:7643504:C:A	50	100	0.98	0.05283
11:7643580:G:C	50	100	1	0.03032
11:7643636:A:G	50	100	0.99	0.06336
11:7643742:C:A	50	100	0.99	0.1491
11:7644141:T:C	50	100	1	0.02433
11:7644301:C:A	50	100	1	0.02378
11:7644545:A:G	50	100	1	0.01053
11:7644722:A:C	50	100	1	0.09822
11:7644781:A:C	50	100	1	0.15
11:7644920:G:A	50	96	1	0.1498
11:7645014:A:G	48	93.8	1	0.1503
11:7645041:A:C	48	95.8	0.81	0.01797
11:7645095:C:G	50	100	0.98	0.01216
11:7645229:T:C	50	100	1	0.03395
11:7645257:T:C	50	100	0.99	0.1924
11:7645348:G:C	50	100	1	0.01071
11:7645422:G:A	50	100	1	0.09695
11:7645668:G:C	50	100	0.99	0.3822
11:7645784:A:G	50	100	1	0.06609
11:7645789:T:C	50	100	1	0.0659
11:7645929:A:T	50	100	1	0.1071
11:7646036:C:T	50	100	0.99	0.4479
11:7646254:T:A	50	100	0.99	0.4454
11:7646385:G:A	50	100	0.99	0.4455
11:7646485:G:A	50	100	1	0.06572
11:7646558:C:T	50	100	1	0.01888
11:7646559:A:G	50	100	0.99	0.2718
11:7646666:A:C	50	100	1	0.01416
11:7646669:A:G	50	100	1	0.1071
11:7646708:A:G	50	100	1	0.1732
11:7646961:C:A	50	100	1	0.1037
11:7647043:T:C	50	100	0.99	0.1946
11:7647251:T:C	50	100	1	0.06572
11:7647293:A:G	50	100	1	0.3342
11:7647482:C:T	50	100	1	0.06572
11:7647630:A:G	50	100	1	0.4918
11:7647678:C:T	50	100	1	0.3339
11:7647855:T:A	50	100	1	0.06572
11:7648041:G:A	50	100	1	0.01943
11:7648074:T:C	50	100	1	0.1073
11:7648544:G:C	50	100	1	0.1282
11:7648928:A:C	50	100	1	0.02033
11:7648929:T:C	50	98	0.99	0.1512
11:7649018:A:G	50	98	1	0.2763
11:7649074:C:A	50	98	1	0.1511
11:7649122:A:C	50	100	0.99	0.4864
11:7649493:T:C	50	100	1	0.01797
11:7649521:T:G	50	100	1	0.219
11:7649712:G:A	50	98	1	0.3036
11:7650018:G:A	50	100	1	0.02033
11:7650089:T:C	50	98	0.99	0.1509
11:7650090:A:C	50	98	0.99	0.1509
11:7650406:C:T	50	100	1	0.01452
11:7650585:T:C	50	98	0.99	0.4087
11:7650743:C:T	50	98	0.99	0.1567
11:7650767:G:A	50	100	1	0.01943
11:7651041:G:A	50	100	0.99	0.2878
11:7651054:C:T	50	100	1	0.09641
11:7651141:C:A	50	100	1	0.06554
11:7651160:C:T	50	100	1	0.01452
11:7651205:G:A	50	100	1	0.07335
11:7651275:G:A	50	100	1	0.07317
11:7651344:C:T	50	100	1	0.09641
11:7651368:T:G	50	100	1	0.06536
11:7651437:T:C	50	98	1	0.3784
11:7651784:G:A	50	100	0.99	0.3315
11:7651798:T:C	50	100	1	0.08025
11:7651818:C:G	50	100	1	0.0728
11:7651852:G:T	50	100	1	0.0728
11:7651857:G:C	50	100	1	0.0728
11:7651868:T:C	50	98	1	0.38
11:7651875:T:C	50	98	0.98	0.38
11:7651929:A:G	50	100	1	0.01743
11:7651965:C:G	50	98	0.98	0.157
11:7652030:G:T	50	98	0.99	0.3424
11:7652060:T:C	50	100	1	0.0187
11:7652157:G:A	50	98	1	0.3034
11:7652186:C:A	50	98	0.99	0.2776
11:7652230:C:T	50	100	1	0.06518
11:7652284:G:A	50	100	0.99	0.06518
11:7652454:G:C	50	96	0.99	0.3998
11:7652704:A:G	50	100	1	0.08642
11:7653272:G:A	50	100	0.99	0.01997
11:7653336:A:G	50	100	1	0.01307
11:7653803:A:G	50	100	1	0.06863
11:7654000:A:G	50	100	0.99	0.234
11:7654003:T:G	50	100	1	0.1674
11:7654038:G:A	50	100	1	0.08279
11:7654310:G:A	50	100	1	0.1672
11:7654348:A:C	50	100	0.99	0.4964
11:7654420:C:T	50	100	0.96	0.02451
11:7654437:G:A	50	100	1	0.07117
11:7654598:A:C	50	100	1	0.07062
11:7654788:G:A	50	100	0.99	0.3045
11:7654981:G:A	50	100	0.99	0.4978
11:7655072:G:A	50	100	1	0.1759
11:7655154:T:C	50	100	0.99	0.4978
11:7655540:G:A	50	100	1	0.01307
11:7655728:C:G	50	100	0.99	0.4933
11:7655896:T:C	50	100	0.99	0.4936
11:7656014:G:A	50	98	0.97	0.02106
11:7656420:G:C	50	100	0.99	0.4818
11:7656695:T:C	50	98	0.97	0.02015
11:7656910:G:T	50	100	1	0.0256
11:7657045:C:T	50	98	0.76	0.03304
11:7657062:T:G	50	100	1	0.01398
11:7657074:C:T	50	100	1	0.06155
11:7657110:A:C	50	100	0.99	0.2023
11:7657315:G:C	50	100	0.99	0.01924
11:7657354:A:T	50	100	0.96	0.2355
11:7657383:G:A	50	100	0.99	0.1979
11:7657637:C:T	50	100	0.98	0.461
11:7657645:C:T	50	100	1	0.07462
11:7657804:G:A	50	100	1	0.0138
11:7657938:T:C	50	100	0.99	0.2139
11:7657955:C:T	50	96	1	0.05392
11:7658118:A:G	50	100	1	0.06191
11:7658213:G:A	50	100	1	0.0138
11:7658221:G:T	50	100	0.98	0.2008
11:7658236:A:G	50	100	1	0.01271
11:7658278:A:C	46	84.8	0.95	0.3985
11:7658279:G:A	46	84.8	0.95	0.3974
11:7658360:T:C	42	95.2	0.94	0.07062
11:7658367:A:G	43	88.4	0.96	0.1543
11:7659067:C:T	50	100	0.97	0.01979
11:7659247:A:G	50	98	0.97	0.1737
11:7659248:G:T	50	98	0.97	0.1739
11:7659462:T:C	50	94	0.92	0.3141
11:7659474:T:G	50	100	1	0.01325
11:7659756:G:A	41	100	1	0.01198
11:7659789:G:A	38	86.8	0.96	0.1721
11:7660021:T:C	46	93.5	0.98	0.1612
11:7660203:G:A	46	95.7	0.75	0.02088
11:7660318:G:A	44	93.2	0.97	0.1578
11:7660513:A:G	50	92	0.98	0.1806
11:7660528:G:A	50	92	0.98	0.1806
11:7660732:C:T	50	92	0.95	0.3094
11:7660824:A:C	50	98	1	0.01071
11:7660837:T:G	50	100	1	0.0138
11:7660839:C:T	50	96	0.96	0.3076
11:7660869:G:C	50	100	1	0.01325
11:7660890:C:T	50	92	0.96	0.3027
11:7660898:T:G	50	92	0.96	0.3007
11:7660933:G:A	50	96	0.98	0.06245
11:7660980:G:A	50	98	0.97	0.1569
11:7660983:C:A	49	100	1	0.01089
11:7661016:T:C	50	92	0.97	0.4911
11:7661019:C:G	49	93.9	0.97	0.4918
11:7661063:A:G	48	91.7	0.97	0.1879
11:7661190:C:T	48	89.6	0.96	0.3034
11:7661239:C:T	48	81.2	0.96	0.3057
11:7661397:C:T	50	100	1	0.0138
11:7661405:T:A	50	98	0.96	0.3208
11:7661415:C:A	50	96	0.76	0.03032
11:7661453:T:C	50	98	0.97	0.4771
11:7661598:G:A	48	87.5	0.9	0.3025
11:7661601:G:T	50	98	0.93	0.1585
11:7661780:C:G	39	76.9	0.98	0.1961
11:7661856:G:A	47	78.7	0.99	0.1972
11:7661893:A:G	50	96	0.98	0.06627
11:7662048:C:G	49	95.9	0.89	0.05156
11:7662049:G:A	46	93.5	0.99	0.1972
11:7662052:A:G	48	95.8	0.98	0.06191
11:7662106:G:C	49	100	0.96	0.01906
11:7662287:G:A	50	100	0.98	0.06209
11:7662342:A:G	50	100	0.98	0.05029
11:7662507:T:C	50	100	0.91	0.01471
11:7662508:G:C	50	100	0.97	0.02542
11:7662516:C:T	50	92	0.96	0.2974
11:7662592:G:A	49	95.9	0.91	0.09405
11:7662656:C:G	45	88.9	0.96	0.455
11:7662687:G:A	50	100	1	0.01344
11:7662773:A:T	49	98	0.97	0.4929
11:7662875:C:T	50	100	0.82	0.03268
11:7662890:C:A	47	85.1	0.96	0.2956
11:7662894:T:C	47	85.1	0.97	0.2956
11:7662909:C:T	48	95.8	0.99	0.1955
11:7662910:A:G	47	91.5	0.96	0.2587
11:7662929:G:A	47	83	0.96	0.2956
11:7662935:C:T	49	98	0.98	0.06518
11:7662950:G:A	46	84.8	0.96	0.2952
11:7663149:G:A	48	97.9	0.97	0.01144
11:7663220:C:T	49	91.8	0.94	0.08951
11:7663232:T:C	50	100	0.96	0.0354
11:7663515:G:C	50	98	0.88	0.01216
11:7663561:C:G	50	100	1	0.01198
11:7663588:C:T	50	100	0.98	0.3039
11:7663646:C:T	50	100	0.99	0.08115
11:7663688:T:C	50	100	0.96	0.02887
11:7663728:C:G	50	100	0.99	0.154
11:7663797:G:A	50	100	0.98	0.2889
11:7663833:C:G	50	100	0.99	0.06427
11:7663847:A:C	50	98	0.98	0.3037
11:7663853:C:T	50	98	0.98	0.3028
11:7663856:C:T	50	100	1	0.01362
11:7663870:G:A	50	100	1	0.1685
11:7663872:C:T	50	100	1	0.1685
11:7663890:T:G	50	100	0.97	0.2569
11:7663943:G:A	50	100	0.98	0.1874
11:7663957:C:A	50	100	1	0.1688
11:7663992:T:C	50	100	0.98	0.4642
11:7664002:C:T	50	98	0.98	0.3041
11:7664037:A:G	50	100	0.99	0.06227
11:7664076:C:T	50	100	1	0.1683
11:7664101:C:T	50	98	0.98	0.1678
11:7664110:C:T	50	100	0.98	0.3046
11:7664136:C:G	50	100	0.99	0.1973
11:7664157:G:A	50	98	0.97	0.1816
11:7664173:T:C	50	100	0.97	0.2402
11:7664187:C:T	50	100	0.98	0.2366
11:7664234:A:G	50	100	0.99	0.197
11:7664447:T:G	50	100	0.93	0.02869
11:7664617:C:T	50	100	1	0.1658
11:7664702:G:A	50	98	0.99	0.3057
11:7664720:G:T	50	100	0.99	0.1284
11:7664811:C:G	50	98	0.8	0.01634
11:7664819:G:A	50	100	0.98	0.3054
11:7664827:C:G	50	100	0.99	0.3056
11:7664929:G:T	50	100	0.98	0.1906
11:7665023:G:A	50	100	1	0.1679
11:7665066:T:C	50	100	0.98	0.3057
11:7665071:C:A	50	100	0.98	0.3057
11:7665100:T:A	50	100	0.98	0.3059
11:7665101:G:A	50	100	0.98	0.3059
11:7665164:T:G	50	100	0.99	0.3114
11:7665261:C:T	50	100	0.81	0.01144
11:7665262:G:C	50	98	0.99	0.1672
11:7665286:G:A	50	100	0.96	0.03649
11:7665353:A:T	50	100	0.98	0.3292
11:7665365:G:A	50	98	0.98	0.2413
11:7665443:T:C	50	100	0.99	0.2371
11:7665579:C:G	50	100	0.98	0.3125
11:7665599:G:A	50	100	0.98	0.06155
11:7665627:C:G	50	98	0.98	0.06572
11:7665684:T:A	50	100	0.98	0.3121
11:7665728:A:G	50	100	0.98	0.3121
11:7665739:T:C	50	98	0.98	0.2976
11:7665915:G:A	50	98	0.96	0.06572
11:7665929:C:T	50	100	0.96	0.03341
11:7665984:C:T	50	100	1	0.07643
11:7666034:A:T	50	98	0.99	0.15
11:7666074:C:T	50	98	0.98	0.2418
11:7666196:C:G	50	100	0.94	0.02596
11:7666286:T:C	50	100	0.98	0.4813
11:7666438:A:C	50	100	0.98	0.2569
11:7666484:T:C	50	98	0.99	0.2338
11:7666576:G:T	50	100	1	0.0118
11:7666632:C:A	50	100	0.98	0.3123
11:7666682:C:T	50	100	0.98	0.2977
11:7667798:A:C	50	98	0.97	0.065
11:7668076:G:A	50	100	1	0.06191
11:7668252:A:G	50	98	0.98	0.07008
11:7668814:C:T	49	100	0.98	0.335
11:7669101:G:C	50	100	1	0.0118
11:7669396:T:G	50	100	0.98	0.01997
11:7669642:C:T	50	100	1	0.06173
11:7669697:A:G	50	100	1	0.01107
11:7669747:C:G	50	100	0.98	0.02941
11:7669788:G:A	50	100	0.98	0.04975
11:7669873:A:G	50	96	0.99	0.2976
11:7670024:G:A	50	100	0.98	0.1365
11:7670098:C:T	50	100	1	0.06173
11:7670113:C:T	50	100	0.96	0.02415
11:7670545:G:T	50	100	1	0.01071
11:7670820:G:C	50	100	0.97	0.136
11:7670963:G:T	50	100	0.98	0.2171
11:7671499:C:T	50	100	1	0.07988
11:7671635:A:G	50	100	1	0.01325
11:7672094:A:G	50	100	1	0.07807
11:7672224:A:G	50	100	1	0.06191
11:7672771:G:A	50	100	0.97	0.01943
11:7672782:T:G	50	100	0.96	0.06609
11:7673001:G:C	50	100	1	0.01071
11:7673061:C:G	50	100	0.97	0.3551
11:7673188:G:C	50	98	0.96	0.3021
11:7673233:A:G	50	100	0.98	0.48
11:7673290:G:T	50	100	0.98	0.01797
11:7673531:A:G	50	86	0.93	0.2925
11:7673623:A:G	49	95.9	0.93	0.4699
11:7673685:T:C	50	100	0.97	0.06663
11:7673902:C:T	50	100	0.94	0.02179
11:7673914:T:C	50	98	0.95	0.02487
11:7674024:T:C	50	100	0.96	0.1342
11:7674170:G:T	50	98	0.92	0.10780000000000001
11:7674232:G:A	50	100	0.98	0.01561
11:7674570:A:G	50	96	0.71	0.02378
11:7674948:T:A	50	98	1	0.01071
11:7674976:C:A	50	100	1	0.01198
11:7675107:G:T	50	100	0.97	0.3606
11:7675360:G:C	50	100	0.92	0.01126
11:7675461:A:G	50	100	0.98	0.03867
11:7675742:C:T	50	98	0.98	0.09985
11:7675852:G:A	50	98	0.98	0.35
11:7676134:C:G	50	98	0.97	0.356
11:7676153:C:T	50	100	0.98	0.07879
11:7676332:C:T	50	100	0.96	0.02941
11:7676409:A:G	50	100	0.92	0.0236
11:7676682:A:G	50	98	0.98	0.2627
11:7676832:G:A	50	98	0.98	0.4439
11:7676946:C:G	50	100	0.91	0.01126
11:7676961:C:G	50	98	0.99	0.04938
11:7677195:G:A	50	100	0.99	0.1578
11:7677379:T:A	50	100	0.97	0.08224
11:7677433:C:T	50	100	0.97	0.08224
11:7677440:G:A	50	100	0.98	0.07898
11:7677570:A:T	50	100	0.92	0.03304
11:7677604:T:C	50	100	0.97	0.4194
11:7677715:G:A	50	100	0.99	0.07898
11:7678326:T:G	50	100	1	0.01198
11:7678437:A:T	50	94	0.73	0.03195
11:7678625:A:G	50	100	0.97	0.4348
11:7678954:T:G	50	100	0.98	0.159
11:7679142:A:G	50	98	0.77	0.06118
11:7679383:A:G	50	100	0.97	0.343
11:7679974:A:G	50	100	0.98	0.3544
11:7680013:G:A	50	100	0.97	0.4506
11:7680064:A:G	50	100	0.88	0.02741
11:7680079:A:C	50	100	0.97	0.4813
11:7680193:T:C	50	100	0.91	0.04484
11:7680194:G:C	50	98	1	0.01198
11:7680272:G:C	50	100	0.98	0.08097
11:7680322:C:T	50	100	0.98	0.4887
11:7680377:A:T	50	98	0.98	0.04884
11:7680378:A:C	50	98	0.98	0.04902
11:7680556:G:A	50	100	0.99	0.01271
11:7680590:G:A	50	96	0.98	0.3027
11:7680832:T:C	50	98	0.98	0.2102
11:7681184:G:T	50	100	0.99	0.1609
11:7681268:A:G	50	98	1	0.0138
11:7681358:T:G	50	100	1	0.1609
11:7681435:C:T	50	100	1	0.1609
11:7681683:C:G	50	98	0.99	0.4916
11:7681887:C:T	49	100	1	0.161
11:7681980:A:G	50	100	0.99	0.4916
11:7682085:G:A	50	96	0.98	0.1249
11:7682230:C:G	50	98	0.98	0.3544
11:7682345:C:T	50	100	1	0.161
11:7682523:C:T	50	98	0.95	0.03522
11:7682817:C:A	50	98	0.99	0.4907
11:7683089:G:T	50	98	0.95	0.0354
11:7683180:A:T	50	100	1	0.0728
11:7683352:T:C	50	98	1	0.1215
11:7683384:A:G	50	100	0.98	0.08079
11:7683399:G:A	50	98	0.98	0.1249
11:7683716:T:A	50	98	0.98	0.1253
11:7683999:T:A	50	96	0.87	0.06264
11:7684008:T:C	50	100	1	0.1618
11:7684025:T:C	50	100	1	0.01198
11:7684187:T:C	50	98	0.95	0.03595
11:7684209:A:G	50	100	1	0.07879
11:7684435:T:A	50	98	1	0.283
11:7684448:T:A	50	98	1	0.283
11:7684487:T:C	50	96	0.93	0.03885
11:7684671:A:G	50	100	1	0.07879
11:7684771:G:A	50	98	1	0.2827
11:7684996:T:C	50	98	1	0.1215
11:7685084:G:T	50	98	0.99	0.3669
11:7685261:C:T	50	98	0.98	0.1285
11:7685285:G:A	50	98	0.94	0.04539
11:7685512:C:T	50	100	1	0.1612
11:7685610:G:A	50	100	0.98	0.06354
11:7685626:G:A	50	98	0.99	0.2825
11:7685645:G:A	50	96	0.99	0.2821
11:7685649:T:C	50	96	0.99	0.2752
11:7685737:A:G	50	98	0.99	0.2821
11:7685745:T:G	49	98	0.99	0.2821
11:7685789:T:C	50	100	0.97	0.03504
11:7685813:G:C	50	98	0.99	0.161
11:7685865:C:T	50	98	0.99	0.01471
11:7685870:T:C	50	98	0.99	0.2821
11:7686113:C:T	50	100	0.99	0.07625
11:7686114:G:A	50	98	0.95	0.03667
11:7686454:A:G	50	100	0.99	0.1621
11:7686537:T:G	50	96	0.98	0.2843
11:7686640:A:T	50	100	0.99	0.494
11:7686643:C:G	50	98	0.99	0.1222
11:7686727:T:C	50	100	0.98	0.494
11:7686961:G:A	50	100	0.92	0.0276
11:7687050:A:G	50	98	0.99	0.2841
11:7687262:A:C	50	100	0.99	0.161
11:7687311:T:G	46	100	0.8	0.0158
11:7687314:T:G	50	96	0.96	0.1202
11:7687338:T:A	50	98	0.94	0.03595
11:7687399:A:T	50	100	0.99	0.161
11:7687452:A:G	50	98	0.93	0.02469
11:7687559:T:C	50	100	0.62	0.01434
11:7687568:T:C	50	98	0.96	0.4112
11:7687626:G:A	50	100	0.98	0.1523
11:7687777:A:G	50	98	0.97	0.3983
11:7687864:C:T	50	100	0.96	0.4041
11:7687926:G:A	50	96	0.97	0.09205
11:7687943:T:A	50	98	0.92	0.4156
11:7688219:T:C	50	92	0.79	0.1215
11:7688322:T:C	50	96	0.88	0.2358
11:7688502:G:A	50	100	0.95	0.05792
11:7688538:G:A	50	96	0.94	0.3233
11:7688610:C:A	50	100	0.97	0.06409
11:7688947:C:T	50	96	0.97	0.4971
11:7688954:A:G	50	100	0.98	0.1875
11:7689303:G:A	50	98	0.98	0.1538
11:7689498:C:G	50	98	0.93	0.2297
11:7689511:A:T	50	98	0.93	0.23
11:7689519:G:A	50	98	0.98	0.4951
11:7689534:C:T	50	98	0.98	0.154
11:7689546:C:T	50	98	0.98	0.154
11:7689628:T:G	50	100	0.9	0.02578
11:7689646:C:T	50	98	0.98	0.4882
11:7689902:A:C	50	98	0.98	0.181
11:7689976:T:C	50	98	0.97	0.181
11:7690322:C:T	50	100	0.98	0.1812
11:7690522:T:C	50	98	0.72	0.01616
11:7690557:C:A	50	98	0.98	0.181
11:7690641:A:C	50	98	0.97	0.4964
11:7690693:G:A	50	98	0.98	0.4911
11:7690703:G:C	50	98	0.96	0.06681
11:7690725:C:T	50	98	0.98	0.1547
11:7690730:G:C	50	96	0.98	0.3105
11:7690850:G:A	50	98	0.97	0.1545
11:7691053:G:A	50	98	0.92	0.07607
11:7691104:G:C	50	98	0.96	0.1816
11:7691240:C:T	50	98	0.97	0.49
11:7691292:G:A	50	98	0.96	0.1814
11:7691330:T:A	50	98	0.96	0.1814
11:7691398:G:A	50	98	0.8	0.02633
11:7691430:T:G	50	98	0.96	0.1821
11:7691778:C:A	50	98	0.95	0.1814
11:7691865:A:G	50	98	0.95	0.1402
11:7691871:C:T	50	98	0.95	0.1118
11:7691945:G:A	50	98	0.95	0.1398
11:7692551:G:C	50	96	0.96	0.3146
11:7692823:A:C	50	98	0.9	0.06445
11:7692826:A:T	50	98	0.94	0.4996
11:7692951:G:T	50	100	0.87	0.1552
11:7693007:T:G	50	98	0.88	0.2262
11:7693183:A:G	50	96	0.78	0.2491
11:7693283:G:T	50	98	0.8	0.1505
11:7693648:T:C	50	88	0.72	0.3268
11:7693695:C:T	50	100	0.69	0.02052
11:7693796:G:C	50	86	0.68	0.2758
11:7693848:A:G	50	86	0.66	0.2932
11:7693943:T:C	50	88	0.61	0.1855
11:7693950:T:C	50	84	0.72	0.14
11:7693962:C:G	50	94	0.77	0.05356
11:7694083:T:G	50	96	0.8	0.01761
11:7695318:C:G	50	100	0.84	0.04394
11:7695615:C:G	50	100	0.67	0.01924
11:7695624:T:A	50	100	0.87	0.04448
11:7695686:G:A	50	100	0.84	0.02723
11:7695710:C:T	50	100	0.79	0.01943
11:7695944:T:C	50	100	0.9	0.2923
11:7696175:G:A	50	100	0.97	0.01961
11:7696337:C:G	50	100	0.95	0.1748
11:7696864:C:T	50	100	0.95	0.05047
11:7696997:G:T	50	100	0.96	0.0532
11:7697455:C:T	50	100	0.96	0.06663
11:7697458:C:T	50	100	0.99	0.01961
11:7697687:C:G	50	100	0.95	0.05029
11:7697742:G:A	50	100	0.96	0.05537
11:7697808:G:T	50	100	0.9	0.02814
11:7698438:A:G	50	100	0.94	0.08751
11:7698791:G:A	50	100	0.95	0.0532
11:7698879:C:A	50	100	0.97	0.3867
11:7699143:T:C	50	100	0.98	0.04521
11:7699631:A:G	50	100	0.98	0.04521
11:7699663:T:C	50	100	0.98	0.3883
11:7700196:C:A	50	98	0.97	0.3963
11:7700323:G:A	50	100	0.97	0.1521
11:7700427:C:T	50	100	0.99	0.0187
11:7701535:A:T	50	100	0.99	0.0187
11:7701659:A:G	50	100	0.98	0.02723
11:7702136:G:A	50	100	0.98	0.07062
11:7702474:C:T	50	100	0.98	0.1556
11:7702531:G:C	50	100	0.97	0.02723
11:7702539:A:G	50	100	0.95	0.02324
11:7702769:G:C	50	100	0.98	0.4535
11:7702812:T:A	50	100	0.98	0.1826
11:7702984:C:T	50	100	0.98	0.4532
11:7703378:T:C	50	100	0.99	0.1556
11:7703442:G:A	50	98	0.97	0.0374
11:7703545:C:T	50	100	0.99	0.1396
11:7703626:G:A	50	100	0.98	0.1828
11:7703689:C:T	50	100	0.98	0.04938
11:7703907:C:T	50	100	0.99	0.1592
11:7704135:T:C	50	98	0.67	0.01289
11:7705010:C:G	50	98	0.98	0.4579
11:7705048:A:C	50	98	0.98	0.4526
11:7705074:A:G	50	100	0.98	0.189
11:7705495:T:G	50	100	0.9	0.0276
11:7706060:A:C	50	98	0.98	0.2197
11:7706136:C:A	50	100	0.98	0.04902
11:7706159:T:G	50	100	0.97	0.1772
11:7706198:A:G	50	100	0.9	0.02723
11:7706325:T:C	50	100	0.99	0.1498
11:7706339:C:T	50	98	0.99	0.4481
11:7706571:G:C	50	98	0.98	0.2197
11:7707188:C:A	50	98	0.99	0.4513
11:7707215:C:T	50	100	0.98	0.07044
11:7707330:C:T	50	100	0.89	0.02106
11:7707335:T:C	50	88	0.77	0.1089
11:7707591:C:G	50	100	0.9	0.02378
11:7707668:C:T	50	100	0.98	0.1365
11:7707980:G:A	50	100	0.99	0.04611
11:7708026:G:C	50	100	0.96	0.06481
11:7708032:T:C	50	100	0.96	0.06481
11:7708265:A:G	50	100	1	0.02487
11:7708364:C:G	50	100	0.97	0.112
11:7708490:G:T	50	100	0.97	0.1084
11:7708580:C:T	50	100	0.9	0.0276
11:7709142:C:T	50	100	1	0.07952
11:7709530:C:A	50	100	0.93	0.03322
11:7709881:C:T	50	100	0.99	0.2549
11:7709984:G:C	50	100	0.98	0.1723
11:7710514:A:G	50	100	1	0.02542
11:7710641:G:A	47	95.7	0.96	0.04575
11:7710744:C:A	50	96	0.92	0.03359
11:7710789:C:G	50	96	1	0.01452
11:7710919:T:C	50	100	0.99	0.01561
11:7711351:C:T	50	100	1	0.08061
11:7711400:G:A	50	100	0.98	0.03032
11:7711479:G:A	50	100	0.98	0.02451
11:7711560:A:G	46	80.4	0.71	0.2885
11:7711564:A:G	43	93	0.7	0.07789
11:7711568:A:G	47	97.9	0.69	0.0305
11:7711745:G:T	50	100	1	0.2556
11:7712909:A:G	50	98	0.91	0.0915
11:7713342:G:C	50	98	0.98	0.04176
11:7713461:C:T	50	100	0.98	0.03123
11:7713463:C:T	50	100	1	0.09659
11:7713502:C:G	50	100	1	0.05447
11:7714515:A:G	50	100	0.95	0.1436
11:7714639:A:T	50	98	1	0.03395
11:7714740:G:A	50	94	0.83	0.02088
11:7714951:G:C	50	100	1	0.02669
11:7715011:A:G	50	100	0.99	0.07807
11:7715114:C:T	50	100	1	0.03431
11:7715275:A:T	50	100	0.98	0.1035
11:7715427:C:A	50	100	1	0.02669
11:7715719:G:A	50	100	1	0.03341
11:7715732:G:A	50	100	1	0.02433
11:7715883:T:A	50	100	0.98	0.04557
11:7716318:T:C	49	100	1	0.02741
11:7716640:T:C	50	98	0.78	0.0276
11:7716685:A:G	50	100	0.98	0.08007
11:7716979:A:G	50	100	1	0.02669
11:7717183:C:T	50	100	1	0.04557
11:7717431:G:T	50	100	1	0.08442
11:7718141:G:C	50	100	1	0.1712
11:7718526:C:A	50	100	1	0.2529
11:7718762:C:T	50	100	1	0.07988
11:7718982:C:A	50	100	0.98	0.02687
11:7719203:A:T	50	100	1	0.02741
11:7719230:C:A	50	96	0.98	0.07371
11:7719247:T:G	50	96	0.99	0.07371
11:7719359:A:C	50	100	0.94	0.07716
11:7719606:C:T	50	100	1	0.02796
11:7719607:G:A	47	95.7	0.98	0.433
11:7719666:T:C	44	100	0.86	0.04339
11:7719765:G:A	40	97.5	0.98	0.04248
11:7720031:T:G	46	91.3	0.95	0.06754
11:7720298:A:C	50	100	0.98	0.05102
11:7720348:C:G	50	100	0.89	0.04847
11:7720557:C:T	49	95.9	0.99	0.04357
11:7721088:A:G	50	100	1	0.02741
11:7721172:T:A	50	100	1	0.02669
11:7721195:A:T	50	100	1	0.02741
11:7721234:T:G	50	100	1	0.07825
11:7721248:C:T	50	100	0.97	0.01035
11:7721931:T:C	50	100	0.99	0.1042
11:7722575:T:A	50	100	1	0.02669
11:7722641:G:A	50	100	1	0.03413
11:7722874:G:A	50	100	1	0.02669
11:7723184:C:T	50	100	1	0.01561
11:7723519:A:G	50	98	1	0.04775
11:7723732:G:C	50	100	1	0.02669
11:7723833:G:A	50	100	1	0.02669
11:7723898:G:A	50	98	1	0.0443
11:7724378:A:C	50	100	1	0.07444
11:7724604:C:T	50	100	1	0.04757
11:7724775:A:G	50	100	0.99	0.1011
11:7724805:T:C	50	100	1	0.4243
11:7724976:T:C	50	100	1	0.04757
11:7725045:T:A	50	100	1	0.4243
11:7725071:G:A	50	100	1	0.04775
11:7725262:C:T	50	100	1	0.02669
11:7725575:T:A	50	100	1	0.4415
11:7725857:C:T	50	100	0.65	0.01525
11:7726407:C:T	50	100	1	0.4392
11:7726539:A:G	50	100	1	0.04539
11:7726742:A:G	50	100	1	0.04521
11:7726985:G:A	50	100	1	0.2527
11:7727012:G:A	50	100	1	0.04412
11:7727548:G:T	50	100	1	0.04521
11:7727563:T:C	50	100	1	0.02669
11:7727682:A:G	50	100	1	0.2527
11:7727697:C:T	50	100	1	0.04412
11:7727962:G:A	50	100	1	0.04503
11:7728148:C:T	50	100	0.94	0.03831
11:7728424:C:A	50	100	0.99	0.0679
11:7728619:T:A	50	100	0.87	0.02705
11:7728763:C:T	50	100	1	0.01834
11:7728826:T:A	50	100	0.97	0.02977
11:7729075:T:C	50	100	1	0.2171
11:7729549:T:C	50	100	0.99	0.1501
11:7729607:G:C	50	100	0.98	0.1993
11:7729650:A:G	50	100	0.71	0.01216
11:7729812:G:A	50	100	0.98	0.1503
11:7729842:G:A	50	100	1	0.4314
11:7730014:A:G	50	100	0.75	0.02923
11:7730342:C:T	50	100	1	0.04267
11:7730511:T:C	50	98	1	0.2151
11:7730655:T:C	50	100	1	0.03958
11:7730789:A:G	50	100	1	0.4314
11:7730842:G:T	50	100	1	0.4325
11:7731301:A:C	50	100	0.99	0.02814
11:7731493:G:T	50	100	0.9	0.02832
11:7731703:T:G	50	100	1	0.2603
11:7732213:C:G	50	100	1	0.1304
11:7732345:T:C	50	100	1	0.43120000000000003
11:7732543:A:C	50	100	1	0.3275
11:7732578:A:G	50	100	1	0.2151
11:7732637:G:A	50	100	1	0.03613
11:7732648:C:A	50	100	1	0.1008
11:7732913:T:C	50	100	1	0.02687
11:7732962:T:A	50	100	0.98	0.03794
11:7732968:G:A	50	100	1	0.1008
11:7733061:G:A	50	100	1	0.02814
11:7733143:C:T	50	100	1	0.4323
11:7733412:G:A	50	100	1	0.43120000000000003
11:7733489:G:A	50	100	1	0.1006
11:7733496:C:T	50	100	0.99	0.06699
11:7733834:A:C	50	100	1	0.102
11:7733886:A:G	50	100	1	0.03613
11:7733966:A:T	50	100	1	0.02687
11:7734029:A:T	50	98	1	0.2603
11:7734050:A:C	50	100	1	0.1009
11:7734324:T:G	50	100	1	0.1024
11:7734391:C:G	50	100	1	0.3005
11:7734610:T:C	50	100	0.98	0.0138
11:7734637:C:T	50	100	0.99	0.05084
11:7734705:C:T	50	100	0.84	0.01071
11:7734724:C:T	50	100	1	0.1022
11:7734732:G:A	50	100	0.98	0.1017
11:7734878:G:A	50	100	1	0.03613
11:7735004:C:T	50	100	1	0.4314
11:7735050:T:G	50	100	1	0.03613
11:7735060:A:T	50	100	1	0.4314
11:7735065:C:T	50	100	0.98	0.03813
11:7735096:C:T	50	100	0.98	0.09132
11:7735120:C:A	50	100	0.94	0.01235
11:7735128:C:G	50	100	0.93	0.03105
11:7735236:C:G	50	94	1	0.4317
11:7735276:A:G	49	100	1	0.01634
11:7735388:T:C	50	100	1	0.02687
11:7735411:T:A	50	88	1	0.1022
11:7735450:C:T	50	92	1	0.05592
11:7735484:G:A	50	82	0.98	0.04611
11:7735529:G:A	48	100	1	0.02687
11:7735575:A:C	49	100	1	0.02687
11:7735701:C:A	50	100	1	0.03958
11:7735749:C:T	50	100	1	0.1022
11:7735756:G:T	50	100	1	0.1022
11:7735833:C:G	50	100	1	0.02687
11:7735895:G:T	50	96	1	0.4524
11:7735917:C:T	50	84	0.99	0.2618
11:7735969:C:G	49	93.9	1	0.1017
11:7735976:A:G	49	93.9	1	0.1013
11:7736039:G:A	50	96	1	0.05828
11:7736113:C:T	45	93.3	0.87	0.0846
11:7736243:A:C	43	81.4	0.94	0.09477
11:7736411:G:A	48	95.8	0.82	0.0492
11:7736412:A:G	48	95.8	0.84	0.04902
11:7736502:G:T	49	95.9	0.95	0.05737
11:7736752:C:T	49	100	1	0.05973
11:7736885:C:T	34	94.1	0.99	0.0443
11:7736906:C:T	40	95	0.71	0.01489
11:7737113:A:G	49	100	1	0.03958
11:7737166:C:T	50	100	1	0.02705
11:7737307:C:T	50	98	0.97	0.1714
11:7737357:A:G	41	97.6	0.99	0.4325
11:7737397:A:G	46	100	1	0.0394
11:7737704:A:C	36	94.4	1	0.1024
11:7737795:C:T	50	98	0.98	0.0394
11:7737957:C:T	50	98	0.98	0.04375
11:7737969:A:C	50	100	0.97	0.01271
11:7738071:A:G	40	95	1	0.2155
11:7738087:C:A	38	100	1	0.04829
11:7738272:C:G	43	100	1	0.02705
11:7738286:C:A	42	92.9	0.93	0.04375
11:7738315:G:C	41	80.5	0.99	0.3017
11:7738373:T:G	50	94	0.93	0.04593
11:7738413:G:C	50	98	1	0.2153
11:7738533:C:A	50	100	1	0.1009
11:7738556:G:C	50	98	0.99	0.327
11:7738557:T:G	50	100	1	0.03613
11:7738562:C:T	50	100	1	0.03613
11:7738651:G:A	44	79.5	1	0.2889
11:7738706:G:C	48	85.4	0.99	0.04321
11:7738816:A:G	50	100	1	0.0394
11:7739320:A:C	47	97.9	1	0.0394
11:7739663:A:G	40	97.5	0.98	0.02869
11:7739750:C:G	45	84.4	0.92	0.3878
11:7740342:G:C	47	97.9	0.98	0.04375
11:7740429:C:A	50	98	1	0.4365
11:7740448:C:T	50	96	0.99	0.2611
11:7740449:T:A	50	96	0.99	0.2611
11:7740523:A:T	50	100	1	0.0394
11:7740535:T:C	50	100	1	0.102
11:7740775:G:A	50	100	1	0.04775
11:7740854:C:T	50	100	1	0.0394
11:7740995:A:G	50	100	1	0.03922
11:7741026:T:G	50	100	1	0.03922
11:7741088:C:G	50	100	1	0.02723
11:7741233:T:C	50	100	1	0.03922
11:7741386:T:G	50	100	1	0.4314
11:7741394:C:T	50	100	1	0.211
11:7741409:A:G	50	100	1	0.1008
11:7741410:T:C	50	100	1	0.03922
11:7741419:A:C	50	100	1	0.1008
11:7741549:A:G	50	100	0.84	0.01471
11:7741728:G:C	50	100	1	0.3911
11:7741762:A:C	50	100	1	0.1011
11:7741925:G:A	50	100	1	0.4316
11:7742038:C:A	50	100	1	0.1009
11:7742068:A:C	50	100	0.97	0.03903
11:7742070:A:C	50	100	1	0.1009
11:7742074:A:T	50	100	0.96	0.03903
11:7742076:C:T	50	100	1	0.01743
11:7742174:A:C	50	100	0.99	0.2411
11:7742194:A:C	50	100	0.96	0.03922
11:7742315:A:C	50	100	0.99	0.3248
11:7742733:A:C	50	100	1	0.0256
11:7742763:A:G	50	100	0.74	0.0118
11:7742987:C:T	50	100	0.95	0.03849
11:7743024:C:T	50	100	1	0.1011
11:7743191:C:A	50	100	0.95	0.03849
11:7743195:C:T	50	100	0.95	0.03849
11:7743374:T:C	50	100	1	0.02959
11:7743401:A:G	50	100	0.97	0.03304
11:7743549:G:T	50	100	0.99	0.4345
11:7743733:C:A	50	100	0.98	0.02977
11:7743767:G:A	50	100	0.98	0.02977
11:7743770:T:C	50	100	0.99	0.3954
11:7743823:G:A	50	100	0.98	0.03086
11:7744125:T:G	50	98	1	0.4316
11:7744272:G:A	50	100	0.94	0.04375
11:7744337:G:A	50	100	1	0.1356
11:7744374:G:A	50	100	1	0.175
11:7744529:T:C	50	100	0.99	0.4267
11:7744618:G:C	50	100	0.99	0.03776
11:7744709:G:T	50	98	0.98	0.102
11:7744718:T:C	50	100	0.99	0.03776
11:7744807:G:A	50	100	0.98	0.04394
11:7745050:T:C	50	94	0.82	0.02124
11:7745437:G:A	50	100	1	0.02741
11:7745694:A:T	50	98	0.7	0.01979
11:7745784:T:C	50	98	0.99	0.1069
11:7745785:G:A	50	100	0.99	0.04394
11:7745973:C:T	50	98	1	0.4276
11:7745974:G:A	50	98	0.99	0.1311
11:7745992:G:A	50	98	0.99	0.435
11:7746108:C:T	50	98	0.98	0.13
11:7746159:C:T	50	100	0.99	0.01616
11:7746162:T:C	50	100	1	0.2515
11:7746213:T:C	50	100	1	0.2515
11:7746320:G:C	50	100	0.99	0.03413
11:7747090:C:G	49	98	0.81	0.05084
11:7747212:C:T	50	100	0.99	0.04412
11:7747429:G:T	50	100	1	0.01761
11:7747556:C:A	50	100	1	0.02832
11:7747569:C:T	50	100	1	0.03413
11:7747633:C:T	50	100	1	0.04412
11:7748054:G:C	50	100	0.99	0.1298
11:7748266:T:G	50	98	1	0.4256
11:7748538:C:T	50	100	0.99	0.1298
11:7748585:C:A	50	100	1	0.4265
11:7748595:A:G	50	100	1	0.02977
11:7748644:G:T	50	100	0.99	0.1285
11:7748694:T:C	50	100	1	0.02959
11:7748700:G:A	50	100	1	0.2052
11:7748734:A:G	50	100	1	0.2516
11:7748923:C:T	50	100	1	0.2516
11:7748946:G:A	50	100	0.96	0.1225
11:7749159:C:T	50	100	1	0.02832
11:7749290:G:C	50	100	1	0.02832
11:7749441:T:G	50	100	1	0.04394
11:7749689:G:C	50	100	0.99	0.1737
11:7750079:A:G	50	100	1	0.01852
11:7750177:G:A	50	100	0.98	0.04521
11:7750244:T:G	50	98	1	0.3802
11:7750389:C:G	50	100	0.98	0.04521
11:7750515:C:T	50	100	0.99	0.09895
11:7750862:T:C	50	100	1	0.03577
11:7750883:C:G	50	100	0.99	0.1832
11:7750896:T:C	50	100	1	0.04375
11:7750935:A:G	50	100	1	0.04394
11:7751137:A:C	50	100	0.99	0.1002
11:7751316:G:T	50	100	1	0.04684
11:7751342:C:T	49	100	0.99	0.1298
11:7751451:A:G	50	98	1	0.4316
11:7751644:C:T	50	100	0.99	0.1298
11:7751656:A:G	50	100	1	0.02578
11:7751851:G:A	50	100	1	0.165
11:7751987:T:C	50	100	0.92	0.0167
11:7752242:A:T	50	100	1	0.02832
11:7752533:C:T	50	100	1	0.4355
11:7752582:C:T	50	100	0.99	0.1298
11:7752746:T:G	50	100	0.99	0.09895
11:7752985:T:C	50	100	1	0.0492
11:7753036:T:A	50	100	1	0.04575
11:7753081:C:T	50	100	1	0.04902
11:7753084:T:G	50	100	1	0.02832
11:7753164:C:A	50	100	1	0.04902
11:7753263:T:C	50	100	1	0.2522
11:7753407:C:T	50	96	0.7	0.03885
11:7753566:C:G	49	100	1	0.4394
11:7753585:A:T	50	94	0.98	0.05901
11:7753761:G:C	50	100	1	0.04303
11:7753774:T:C	50	100	0.96	0.1939
11:7753804:C:G	50	100	1	0.04303
11:7753874:T:C	50	98	0.98	0.1333
11:7753926:G:A	50	98	0.99	0.4345
11:7754070:T:C	50	100	1	0.2504
11:7754085:T:C	50	100	1	0.02578
11:7754315:C:T	50	100	1	0.1823
11:7754362:A:G	50	100	1	0.2498
11:7754486:C:T	50	100	1	0.1015
11:7754514:C:T	50	100	1	0.1015
11:7754556:G:A	50	100	0.91	0.01761
11:7754600:G:A	50	100	1	0.1825
11:7754702:C:A	50	100	1	0.04884
11:7754771:T:C	50	100	1	0.02832
11:7754801:T:A	50	100	0.91	0.01761
11:7754821:C:T	50	100	1	0.0354
11:7754968:C:G	50	98	1	0.4341
11:7755298:C:T	50	100	1	0.03794
11:7755367:A:C	50	98	1	0.3836
11:7755375:T:A	50	100	1	0.04412
11:7755407:A:G	50	98	1	0.4279
11:7755458:G:C	50	100	0.91	0.04412
11:7755852:C:A	50	100	0.95	0.04394
11:7755874:G:A	50	100	0.99	0.1006
11:7755893:C:A	50	100	1	0.102
11:7755957:G:A	50	100	1	0.4334
11:7756184:C:T	50	96	0.77	0.04484
11:7756434:A:G	50	98	0.88	0.05628
11:7757005:G:A	50	100	1	0.04285
11:7757221:A:C	50	100	1	0.03631
11:7757348:C:T	50	100	0.99	0.4345
11:7757963:T:C	49	98	1	0.1019
11:7757975:T:A	50	100	0.99	0.04902
11:7757998:G:A	47	100	0.92	0.1031
11:7758187:A:T	50	100	0.99	0.2498
11:7758329:T:A	50	100	0.98	0.01416
11:7758351:C:T	50	100	1	0.03486
11:7758619:C:T	50	98	0.98	0.03359
11:7758641:G:A	49	98	1	0.439
11:7758653:A:C	48	95.8	1	0.4379
11:7758711:T:C	49	100	0.88	0.01598
11:7758713:T:C	49	93.9	0.98	0.1231
11:7758715:T:C	48	91.7	0.93	0.1447
11:7759041:T:C	50	100	1	0.02905
11:7759102:G:C	50	100	0.99	0.04357
11:7759199:T:C	50	100	0.94	0.02832
11:7759220:C:T	50	100	0.99	0.2462
11:7759301:T:C	50	100	0.99	0.4296
11:7759605:T:C	50	100	1	0.01652
11:7759626:C:G	50	100	0.94	0.03377
11:7759716:C:A	50	100	0.98	0.1038
11:7760146:T:C	50	98	0.98	0.2446
11:7760431:T:C	50	100	0.97	0.0443
11:7760480:C:A	50	100	0.98	0.02905
11:7760560:A:G	50	100	0.95	0.04412
11:7760646:C:T	50	100	0.93	0.04448
11:7760746:T:C	50	100	0.96	0.03577
11:7760763:C:T	50	100	0.94	0.06318
11:7760808:T:C	50	100	0.97	0.04321
11:7760809:G:A	50	100	0.97	0.04357
11:7760813:G:A	50	100	0.92	0.02941
11:7760875:G:A	50	100	0.98	0.2812
11:7761119:A:G	50	100	0.89	0.04412
11:7761376:C:A	50	98	0.99	0.4523
11:7761379:T:C	50	98	0.98	0.07934
11:7761505:G:A	50	98	0.87	0.04067
11:7761733:G:T	50	100	0.97	0.09749
11:7761737:A:C	50	100	0.92	0.0394
11:7761791:G:A	50	100	0.96	0.03903
11:7761825:A:G	50	100	0.99	0.01652
11:7761837:T:C	50	100	0.97	0.02088
11:7761860:A:G	50	100	1	0.02524
11:7762025:A:G	50	100	0.96	0.03885
11:7762086:C:A	50	100	1	0.1961
11:7762167:T:C	50	100	1	0.1961
11:7762732:G:T	50	100	0.97	0.03958
11:7762756:A:G	50	100	1	0.1963
11:7762937:C:T	50	100	1	0.161
11:7762940:C:G	50	100	0.99	0.1556
11:7762995:C:T	50	100	0.99	0.07607
11:7763168:A:G	50	100	0.99	0.2622
11:7763183:A:C	50	98	0.99	0.04357
11:7763220:T:C	50	100	0.99	0.2357
11:7763436:T:C	50	100	0.98	0.03958
11:7763838:T:C	50	100	0.93	0.02179
11:7763862:G:A	50	100	1	0.01688
11:7763977:A:T	50	100	1	0.02524
11:7764018:T:C	50	98	1	0.01525
11:7764233:A:C	50	100	0.99	0.3967
11:7764363:C:T	50	100	0.99	0.01652
11:7764390:C:G	50	100	1	0.4435
11:7764448:T:C	50	100	0.98	0.03976
11:7764458:G:A	50	100	1	0.01688
11:7764489:T:C	50	100	1	0.03994
11:7764503:G:T	50	100	1	0.02996
11:7764726:G:T	50	100	0.99	0.1156
11:7764799:A:G	50	100	0.99	0.2357
11:7765032:T:G	50	100	0.96	0.04539
11:7765061:A:C	50	100	0.99	0.2355
11:7765083:G:A	50	100	1	0.4441
11:7765084:A:T	50	100	0.96	0.03976
11:7765132:T:C	50	100	1	0.04339
11:7765183:G:A	50	100	1	0.04339
11:7765259:G:A	50	100	1	0.1954
11:7765270:A:T	50	100	1	0.0256
11:7765275:A:G	50	100	1	0.4439
11:7765283:G:A	50	100	1	0.1156
11:7765367:C:T	50	100	1	0.3972
11:7765605:C:T	50	100	0.99	0.0167
11:7765862:A:C	50	100	1	0.04176
11:7765909:G:A	50	100	1	0.0256
11:7766023:T:C	50	100	0.97	0.03322
11:7766164:T:C	50	100	1	0.1156
11:7766325:A:T	50	100	0.97	0.03976
11:7766357:G:T	50	100	1	0.02342
11:7766433:A:T	50	100	1	0.01652
11:7766580:A:C	50	100	1	0.1158
11:7767015:G:A	50	100	1	0.1156
11:7767032:G:A	50	100	0.99	0.2357
11:7767316:C:T	50	100	1	0.07643
11:7767481:C:G	50	100	1	0.1955
11:7767623:T:G	50	100	1	0.04611
11:7767689:G:C	50	100	0.99	0.4441
11:7767694:A:G	50	100	1	0.04339
11:7767854:C:G	50	100	0.98	0.02524
11:7767870:C:T	50	100	1	0.01652
11:7767874:A:G	50	100	1	0.04611
11:7768223:C:G	50	100	1	0.04539
11:7768447:G:C	50	100	1	0.03976
11:7768692:A:C	50	100	0.82	0.01688
11:7768955:A:C	33	90.9	0.98	0.05265
11:7770864:C:A	50	98	0.84	0.01416
11:7770917:C:T	50	98	0.98	0.2364
11:7770921:G:A	50	100	1	0.07625
11:7770967:C:A	50	100	0.95	0.01634
11:7771208:A:G	50	100	0.96	0.0463
11:7771306:T:C	50	100	1	0.1156
11:7771329:A:T	50	100	1	0.1156
11:7771472:C:T	50	100	1	0.0158
11:7771538:T:C	50	100	0.99	0.02505
11:7771805:T:G	50	100	0.99	0.2347
11:7771829:G:A	50	100	0.98	0.05247
11:7772098:T:C	50	100	1	0.01616
11:7772115:C:A	50	100	0.99	0.02487
11:7772754:A:G	50	100	1	0.01616
11:7772998:C:A	50	100	0.99	0.2344
11:7773006:A:G	50	100	1	0.02651
11:7773039:G:T	50	100	1	0.07607
11:7773177:T:C	50	100	0.99	0.1619
11:7773429:T:A	50	100	0.99	0.2344
11:7773433:C:G	50	100	0.98	0.1158
11:7773951:T:C	50	100	0.99	0.3974
11:7774348:A:G	50	100	0.99	0.4443
11:7774406:C:T	50	100	0.97	0.03958
11:7774423:G:A	50	100	0.93	0.04339
11:7774836:G:C	50	100	0.97	0.03976
11:7775045:G:C	50	96	0.71	0.03141
11:7775099:G:A	50	100	0.98	0.4448
11:7775152:A:C	50	100	0.97	0.1167
11:7775157:A:C	50	100	1	0.0138
11:7775312:G:T	50	100	0.97	0.1285
11:7775343:A:G	50	100	0.97	0.1968
11:7775408:T:G	50	100	1	0.02996
11:7775429:T:A	50	100	0.96	0.03994
11:7775840:T:A	50	100	1	0.02723
11:7775944:G:A	50	100	0.95	0.2665
11:7776168:T:C	50	100	0.99	0.0285
11:7776205:G:A	50	100	0.99	0.2678
11:7776249:G:A	50	100	0.99	0.268
11:7776290:G:A	50	98	0.75	0.01362
11:7776307:G:C	50	100	1	0.01652
11:7776309:G:A	50	100	0.99	0.07861
11:7776430:C:T	50	100	0.99	0.02832
11:7776675:A:G	50	100	0.93	0.02215
11:7776727:A:G	50	100	0.99	0.1414
11:7776733:T:C	50	100	0.94	0.1207
11:7776801:T:C	50	100	0.93	0.02469
11:7776813:A:T	50	100	0.91	0.01888
11:7777006:G:A	50	100	0.96	0.03994
11:7777012:C:T	50	100	1	0.01725
11:7777017:G:A	50	100	1	0.2674
11:7777202:T:C	50	100	1	0.2674
11:7777360:G:A	50	100	1	0.01725
11:7777560:C:T	50	100	1	0.2674
11:7777845:C:T	50	100	1	0.2676
11:7777933:G:T	50	100	0.98	0.03994
11:7778122:C:G	50	100	1	0.02832
11:7778298:A:T	50	100	1	0.2674
11:7778330:G:A	50	100	1	0.4512
11:7778664:T:C	50	100	1	0.03032
11:7778775:G:C	50	100	0.99	0.0512
11:7778948:C:T	50	100	1	0.2674
11:7779119:C:T	50	100	0.99	0.4915
11:7779354:C:A	41	92.7	1	0.2672
11:7841241:G:A	45	95.6	0.92	0.04484
11:7841250:G:A	42	97.6	0.99	0.03903
11:7842112:T:C	48	97.9	1	0.02197
11:7842136:T:C	48	97.9	1	0.01598
11:7842997:T:C	34	91.2	1	0.09314
11:7843929:G:A	31	93.5	0.98	0.03922
11:7844004:A:G	26	96.2	0.99	0.04938
11:7844118:G:A	48	100	1	0.03214
11:7844166:A:G	47	97.9	1	0.06064
11:7844390:T:C	50	100	0.95	0.01598
11:7844527:T:G	48	81.2	0.96	0.4844
11:7845160:T:G	39	100	1	0.02179
11:7845350:G:A	48	95.8	1	0.01961
11:7845468:A:C	45	95.6	1	0.01598
11:7845477:T:C	43	88.4	1	0.061
11:7847235:A:G	48	93.8	1	0.04956
11:7847341:A:G	49	95.9	1	0.01943
11:7848201:T:C	44	88.6	0.97	0.08588
11:7849084:C:G	50	100	0.77	0.01743
11:7849823:C:A	27	92.6	1	0.02015
11:7850354:T:C	49	100	0.98	0.06391
11:7850898:G:A	24	87.5	0.98	0.05283
11:7853334:T:C	32	96.9	0.88	0.01707
11:7854943:G:C	45	93.3	1	0.03123
11:7855020:C:G	49	75.5	1	0.3658
11:7855026:G:A	47	80.9	1	0.3575
11:7855033:C:T	46	76.1	0.99	0.4503
11:7855474:T:A	44	75	0.99	0.4784
11:7855730:G:A	42	97.6	0.99	0.01761
11:7856248:T:C	48	83.3	1	0.3606
11:7856307:G:C	48	97.9	0.98	0.06318
11:7856601:T:C	49	98	1	0.08297
11:7856646:G:T	49	79.6	1	0.3598
11:7857063:C:T	41	87.8	0.99	0.05374
11:7857607:A:G	49	100	1	0.02324
11:7857629:A:C	48	81.2	1	0.2308
11:7857658:T:C	49	98	0.99	0.06427
11:7857692:G:A	49	93.9	1	0.146
11:7857855:T:C	49	85.7	1	0.3695
11:7858238:T:C	49	100	1	0.02288
11:7858247:T:C	49	100	1	0.08842
11:7858331:G:T	48	97.9	0.99	0.06354
11:7860351:T:C	48	97.9	1	0.0285
11:7860352:T:C	47	100	0.99	0.06373
11:7860525:A:T	48	100	1	0.03867
11:7860793:C:T	46	100	1	0.01434
11:7861044:G:A	49	85.7	1	0.3735
11:7861106:C:T	49	98	0.99	0.06736
11:7861137:G:C	48	95.8	0.99	0.06808
11:7861198:C:T	49	91.8	0.92	0.03758
11:7861496:A:C	45	88.9	0.99	0.1363
11:7861521:G:A	46	100	1	0.01434
11:7862033:C:G	48	91.7	0.99	0.06699
11:7862241:A:G	40	82.5	1	0.484
11:7862260:C:T	39	79.5	1	0.3729
11:7862629:G:C	48	100	1	0.01398
11:7862701:G:A	47	76.6	1	0.4842
11:7862758:C:A	46	82.6	1	0.4786
11:7862922:G:A	45	93.3	0.89	0.02378
11:7863062:G:A	49	100	1	0.01271
11:7863085:T:G	49	98	1	0.1107
11:7863106:T:C	49	95.9	1	0.0236
11:7863249:T:C	49	85.7	0.99	0.3731
11:7863298:A:G	48	100	1	0.04031
11:7863365:G:T	49	85.7	0.96	0.3493
11:7863516:A:G	43	79.1	0.99	0.4837
11:7863574:C:A	31	96.8	0.99	0.1064
11:7863799:C:G	49	98	0.92	0.04702
11:7864010:C:T	30	76.7	0.99	0.4904
11:7864893:C:A	43	83.7	0.99	0.4833
11:7864946:C:T	40	82.5	1	0.4828
11:7866158:C:A	27	92.6	0.93	0.02342
11:7866219:A:G	33	93.9	0.9	0.02342
11:7867105:C:G	49	81.6	0.99	0.3691
11:7867512:G:C	43	97.7	1	0.06282
11:7868609:G:A	49	98	1	0.06264
11:7973049:A:T	50	100	1	0.05955
11:7973320:T:C	50	100	1	0.01816
11:7973508:T:C	50	100	1	0.05955
11:7973918:G:A	50	98	0.94	0.03958
11:7974038:A:G	50	100	0.94	0.07734
11:7974321:G:T	50	98	0.97	0.429
11:7974877:C:G	50	100	1	0.0216
11:7975403:G:A	50	100	0.96	0.01525
11:7975850:A:G	50	100	0.98	0.1153
11:7976126:T:C	50	100	0.96	0.4833
11:7977556:A:G	50	100	0.95	0.02106
11:7977637:T:C	50	100	0.95	0.4746
11:7977659:A:G	50	100	0.97	0.03068
11:7978338:A:T	50	100	0.98	0.03431
11:7978902:T:C	50	94	0.67	0.01943
11:7978928:A:G	50	96	0.89	0.1596
11:7978969:A:G	50	100	0.66	0.01997
11:7979147:C:T	50	100	0.93	0.10780000000000001
11:7979467:A:G	50	98	0.94	0.297
11:7979766:G:T	50	98	0.92	0.1796
11:7979769:G:A	50	100	0.9	0.08479
11:7979851:C:T	50	98	0.92	0.345
11:7979900:G:T	50	100	0.93	0.08515
11:7980150:C:G	50	100	0.94	0.09677
11:7980902:A:G	50	100	0.96	0.09641
11:7981181:A:T	50	100	0.85	0.01725
11:7981419:G:A	50	100	0.96	0.03595
11:7981762:G:A	50	98	0.91	0.3622
11:7981825:A:G	50	100	0.92	0.01507
11:7982122:T:C	50	100	0.99	0.05792
11:7982498:T:C	50	100	0.95	0.1015
11:7982551:T:A	50	96	0.78	0.02614
11:7982624:T:G	50	100	0.95	0.0984
11:7983183:G:A	50	100	0.94	0.04866
11:7983191:C:T	50	100	0.99	0.05955
11:7983580:A:G	50	100	1	0.05919
11:7983858:G:A	50	100	0.86	0.09223
11:7983877:T:C	50	98	0.95	0.1865
11:7983923:G:A	50	100	0.91	0.1534
11:7983965:G:A	50	100	0.94	0.08896
11:7984730:C:A	50	100	0.97	0.05792
11:7984761:A:T	50	100	0.95	0.01071
11:7984902:C:T	50	100	0.97	0.05882
11:7985032:C:A	50	100	0.98	0.01325
11:7985166:T:C	50	98	0.97	0.24
11:7985209:G:T	50	98	0.98	0.2406
11:7985648:T:C	50	100	0.92	0.01253
11:7985968:A:G	50	98	0.98	0.2184
11:7986046:G:A	50	100	1	0.0581
11:7986201:G:A	50	100	0.94	0.01216
11:7986472:C:T	50	100	0.84	0.02633
11:7986507:G:A	50	100	0.97	0.02959
11:7986561:T:A	50	98	0.98	0.05846
11:7986939:C:T	50	98	0.96	0.1026
11:7987000:G:A	50	100	0.99	0.04557
11:7987138:G:C	50	100	0.99	0.04829
11:7987139:C:T	50	98	0.85	0.02124
11:7987225:T:C	50	100	0.81	0.01961
11:7987387:C:T	50	98	0.89	0.08533
11:7987468:C:T	50	100	0.98	0.04285
11:7987579:C:G	50	100	0.96	0.02106
11:7987694:C:T	50	100	0.99	0.09205
11:7987873:G:A	50	98	0.98	0.3315
11:7988164:C:T	50	98	0.99	0.09495
11:7988583:T:C	50	100	0.96	0.136
11:7988695:C:G	50	100	0.96	0.05102
11:7988735:C:T	50	98	0.92	0.1238
11:7988760:T:G	50	100	0.99	0.238
11:7989130:C:T	50	100	1	0.05338
11:7989481:A:G	50	100	0.99	0.185
11:7990438:C:G	50	100	1	0.0541
11:7990523:A:G	50	100	0.97	0.01271
11:7990530:A:C	50	100	0.99	0.1752
11:7990595:A:T	50	100	1	0.05047
11:7990697:C:T	50	100	1	0.0532
11:7990737:A:T	50	100	0.99	0.457
11:7991050:C:T	50	100	1	0.0532
11:7991336:G:A	50	100	0.94	0.05973
11:7991362:C:A	50	100	0.99	0.199
11:7991903:C:A	50	100	0.98	0.1866
11:7992186:G:A	50	100	0.93	0.02796
11:7992454:C:T	50	100	1	0.05338
11:7992565:C:A	50	100	0.99	0.1855
11:7992591:A:G	50	100	0.99	0.1855
11:7992932:C:T	50	100	0.99	0.3128
11:7993230:G:T	50	98	0.84	0.02106
11:7993327:G:C	50	100	0.98	0.1643
11:7993599:T:G	50	98	0.99	0.2938
11:7993613:A:G	50	98	0.98	0.3894
11:7993912:G:T	50	100	0.99	0.1995
11:7994104:T:C	50	100	0.99	0.3332
11:7994952:C:T	50	100	0.99	0.09041
11:7995183:T:C	50	100	0.99	0.2001
11:7995546:G:A	50	100	0.98	0.02088
11:7995677:C:T	50	100	0.99	0.05719
11:7996046:C:T	50	100	0.95	0.01398
11:7996197:G:T	50	100	0.98	0.06935
11:7996745:G:A	50	100	0.98	0.03377
11:7997005:G:A	50	100	0.99	0.2711
11:7997007:T:C	50	100	0.99	0.1988
11:7997036:A:T	50	100	0.88	0.02433
11:7997044:G:T	50	100	1	0.09386
11:7997561:A:T	50	100	0.98	0.06935
11:7998140:A:G	50	98	1	0.09386
11:7998243:C:A	50	100	0.99	0.3655
11:7998462:A:G	50	100	0.99	0.01507
11:7998797:G:A	50	100	0.99	0.3651
11:7998914:C:T	50	100	1	0.0532
11:7999053:G:A	50	100	0.99	0.04466
11:7999080:A:G	50	100	0.99	0.4755
11:7999271:A:G	50	100	0.99	0.05683
11:7999348:A:C	50	98	1	0.0532
11:7999679:G:A	50	98	0.91	0.01198
11:7999711:T:A	50	100	0.88	0.01198
11:7999884:G:A	50	100	0.88	0.01198
11:7999891:A:C	50	100	1	0.03849
11:8000263:A:C	50	100	0.94	0.07026
11:8000381:G:T	50	100	0.96	0.07008
11:8000404:G:A	50	100	0.92	0.01979
11:8000467:C:T	50	100	0.99	0.4711
11:8000590:A:G	50	100	0.97	0.05392
11:8000798:A:G	50	100	1	0.09314
11:8000865:T:G	50	100	0.93	0.02796
11:8001337:A:G	50	100	0.97	0.02778
11:8001342:C:T	49	100	0.99	0.4479
11:8001345:G:A	50	100	0.99	0.3722
11:8001633:T:C	50	100	0.99	0.05773
11:8001708:A:G	50	100	0.97	0.02778
11:8002143:G:A	50	100	0.99	0.1986
11:8002190:T:G	50	100	0.99	0.3016
11:8002340:C:T	50	100	0.93	0.02796
11:8002456:G:T	50	100	1	0.02088
11:8002475:T:C	50	100	0.86	0.01471
11:8002593:T:A	50	100	0.97	0.03286
11:8002921:A:G	50	100	0.98	0.4648
11:8003370:T:C	50	100	0.99	0.01271
11:8003635:C:T	50	100	0.97	0.04484
11:8003794:C:T	50	100	0.97	0.0325
11:8004028:A:C	50	100	0.96	0.03214
11:8004335:A:G	50	100	0.99	0.04739
11:8004407:T:G	50	100	0.96	0.03413
11:8004703:C:G	50	100	0.96	0.03304
11:8004867:A:G	50	100	0.91	0.06917
11:8004907:A:G	50	100	0.95	0.09296
11:8005194:G:A	50	100	0.81	0.02433
11:8005636:A:G	50	100	0.98	0.01271
11:8006357:A:G	50	100	0.85	0.01525
11:8007027:T:C	50	100	0.86	0.03686
11:8007582:C:T	50	98	0.98	0.0374
11:8008741:T:C	50	94	0.63	0.08025
11:8009441:A:T	50	98	0.86	0.07988
11:8009453:G:T	50	98	0.86	0.07916
11:8009454:A:T	50	98	0.86	0.07952
11:8009575:G:A	50	96	0.93	0.0345
11:8009577:A:G	50	96	0.93	0.0345
11:8009642:C:T	50	96	0.81	0.07407
11:8009654:C:T	50	92	0.82	0.3179
11:8010458:G:A	50	100	0.67	0.02251
11:8010584:T:C	50	100	0.69	0.02397
11:8010646:T:C	50	100	0.94	0.1086
11:8010887:A:G	50	98	0.86	0.02451
11:8012274:A:G	50	98	0.96	0.09513
11:8012452:T:C	50	98	0.95	0.2522
11:8012628:T:C	50	100	0.95	0.08424
11:8012695:C:T	50	100	0.98	0.1193
11:8012934:T:G	50	98	0.84	0.02415
11:8013014:A:G	50	100	0.98	0.01688
11:8013314:G:C	50	98	0.91	0.05955
11:8013387:G:A	50	100	0.98	0.01725
11:8013691:C:T	50	100	0.97	0.1195
11:8014092:G:A	50	100	0.96	0.01688
11:8014702:G:C	50	100	0.96	0.06137
11:8015348:T:A	50	98	0.97	0.4697
11:8015591:C:T	50	96	0.96	0.4608
11:8015659:A:G	50	98	0.97	0.4223
11:8015887:G:A	50	100	0.99	0.06427
11:8015933:C:T	50	100	1	0.01652
11:8016050:A:C	50	96	0.98	0.3989
11:8016317:A:G	50	98	0.97	0.3998
11:8016627:G:A	50	100	0.99	0.02033
11:8016897:G:A	50	100	0.96	0.0256
11:8016953:G:A	50	100	0.88	0.01924
11:8017583:G:A	50	100	1	0.01652
11:8017811:A:T	50	100	0.99	0.06917
11:8018282:C:G	50	100	1	0.01271
11:8018409:C:A	50	100	1	0.01271
11:8018472:C:T	50	100	0.85	0.01416
11:8018506:C:G	50	100	1	0.01271
11:8018730:C:T	50	100	0.98	0.09041
11:8018776:G:A	50	100	0.98	0.08987
11:8018781:G:A	50	100	1	0.01271
11:8018887:G:A	50	96	0.73	0.0158
11:8018955:G:A	50	98	0.92	0.0285
11:8018970:G:C	50	100	0.98	0.3693
11:8019489:C:G	50	98	0.92	0.01979
11:8019705:C:T	50	98	0.82	0.01271
11:8020143:C:T	50	100	0.99	0.429
11:8020188:T:C	50	100	0.91	0.03431
11:8020262:C:T	50	96	0.97	0.417
11:8020915:T:C	50	100	0.99	0.3735
11:8021069:A:G	50	100	0.99	0.4877
11:8021113:T:G	50	100	0.98	0.1155
11:8021211:C:G	50	100	0.98	0.3992
11:8021340:C:T	50	100	0.99	0.1144
11:8021725:C:T	50	100	0.99	0.3656
11:8021865:G:A	50	98	0.98	0.07099
11:8021893:G:T	50	100	0.99	0.1149
11:8021902:C:T	50	100	0.88	0.01707
11:8022102:G:C	50	100	0.98	0.3907
11:8022516:C:T	50	98	0.94	0.02596
11:8022639:C:T	50	100	0.8	0.02088
11:8022821:C:T	50	98	0.99	0.3566
11:8022850:G:A	50	100	0.98	0.3994
11:8023104:G:A	50	100	0.99	0.1146
11:8023198:C:T	50	100	0.99	0.1147
11:8023864:T:C	50	98	0.72	0.01089
11:8023940:C:T	50	100	0.86	0.01888
11:8024207:C:T	50	100	0.94	0.02433
11:8024441:C:A	50	100	0.97	0.02324
11:8024500:C:G	50	98	0.79	0.07135
11:8024533:A:G	50	100	0.95	0.01434
11:8024925:A:G	50	100	0.87	0.02088
11:8025113:G:T	50	100	0.95	0.02251
11:8025334:C:T	50	100	0.99	0.09586
11:8025600:C:T	50	100	0.88	0.02596
11:8026139:C:T	50	100	0.99	0.374
11:8026663:T:C	50	100	0.98	0.3853
11:8027177:A:G	50	100	0.88	0.03813
11:8027476:C:A	50	100	0.99	0.3858
11:8027575:C:T	50	100	0.96	0.03123
11:8027694:T:C	50	100	0.99	0.3664
11:8027704:G:A	50	100	0.99	0.09877
11:8027889:C:T	50	100	0.99	0.3874
11:8027907:C:T	50	100	0.99	0.3867
11:8027971:G:A	50	96	0.85	0.04775
11:8028055:C:A	50	100	1	0.3716
11:8028077:A:G	50	100	0.77	0.0345
11:8028377:C:T	50	100	0.97	0.04503
11:8028929:C:G	50	100	0.99	0.09895
11:8028998:C:G	50	94	0.76	0.03177
11:8029082:A:G	50	100	0.99	0.3716
11:8029448:G:C	50	100	0.96	0.03758
11:8030166:C:T	50	100	0.99	0.02251
11:8030244:A:G	50	100	0.99	0.1024
11:8031032:G:A	50	100	0.99	0.02251
11:8031612:G:A	50	98	0.98	0.3925
11:8031757:G:A	50	100	0.98	0.05011
11:8031860:G:A	50	98	0.97	0.3998
11:8032105:G:A	50	100	0.94	0.01652
11:8032147:A:G	50	100	0.96	0.05156
11:8033386:C:A	50	100	0.97	0.1418
11:8033477:C:G	50	100	0.82	0.0236
11:8033721:G:A	50	98	0.97	0.3598
11:8033787:C:T	50	98	0.87	0.02469
11:8033824:C:T	50	100	0.96	0.04847
11:8033889:T:C	50	98	0.96	0.2366
11:8034285:C:T	50	100	0.96	0.193
11:8034828:T:C	50	100	0.98	0.02324
11:8034839:A:G	50	100	1	0.01325
11:8034999:C:T	50	100	0.98	0.0187
11:8035201:A:C	50	98	0.96	0.2505
11:8035232:A:C	50	98	0.96	0.1661
11:8035252:G:A	50	98	0.96	0.3012
11:8035363:G:A	50	100	0.94	0.01979
11:8035366:A:G	50	96	0.96	0.1734
11:8035406:C:T	50	100	0.95	0.04412
11:8035702:C:T	50	100	0.96	0.01598
11:8035713:A:G	50	100	0.91	0.01761
11:8035840:G:C	50	100	0.96	0.1327
11:8035944:A:G	50	100	1	0.01634
11:8036483:C:T	50	100	1	0.01561
11:8036819:C:T	50	100	0.94	0.01307
11:8037181:G:A	50	98	0.96	0.02741
11:8037363:G:A	50	100	0.96	0.06826
11:8037562:G:A	50	98	0.96	0.1147
11:8037761:C:T	50	84	0.89	0.1467
11:8037887:C:T	50	100	0.87	0.03086
11:8037918:A:G	50	100	0.92	0.06046
11:8038171:A:G	50	100	0.87	0.03086
11:8038173:G:T	50	98	0.94	0.1489
11:8038577:C:T	50	100	0.92	0.108
11:8039074:C:G	50	100	0.99	0.01416
11:8039107:A:G	50	88	0.89	0.421
11:8039508:G:A	50	100	0.84	0.06627
11:8039553:C:T	50	94	0.87	0.4875
11:8039672:G:A	50	100	0.85	0.02415
11:8039684:G:A	50	96	0.91	0.1972
11:8039952:A:G	50	98	0.94	0.09114
11:8040379:C:A	49	93.9	0.92	0.1934
11:8040419:A:G	50	100	0.97	0.1748
11:8040471:A:G	50	100	0.76	0.01852
11:8040505:G:C	50	100	0.96	0.1178
11:8040598:G:A	50	100	0.91	0.03214
11:8040902:C:T	50	100	0.9	0.01452
11:8041416:T:C	50	94	0.96	0.4851
11:8041508:A:G	50	100	0.98	0.02832
11:8041620:T:C	50	100	0.99	0.1732
11:8041622:C:T	50	100	0.99	0.1714
11:8041872:A:G	50	100	0.99	0.1694
11:8042998:T:G	50	100	1	0.1423
11:8043121:T:A	50	100	1	0.1423
11:8043276:G:A	50	100	0.95	0.02741
11:8044122:G:A	50	100	0.99	0.02705
11:8044504:C:G	50	96	0.98	0.3707
11:8044770:C:T	50	98	0.91	0.03813
11:8044919:G:A	50	100	0.81	0.05374
11:8045904:G:A	50	100	0.98	0.2322
11:8046074:T:C	50	100	0.98	0.02487
11:8046424:A:G	50	100	1	0.01271
11:8046456:C:G	50	98	0.95	0.02251
11:8046709:C:T	50	100	1	0.1356
11:8046880:A:G	50	100	0.98	0.02378
11:8046927:C:T	50	100	1	0.1356
11:8047054:A:G	50	100	0.98	0.01688
11:8047239:T:C	50	100	0.98	0.02832
11:8047717:G:A	50	98	0.86	0.01616
11:8048152:C:A	50	100	1	0.01634
11:8048362:C:T	50	100	1	0.01634
11:8048530:G:T	50	100	1	0.1776
11:8048585:T:C	50	100	1	0.1826
11:8048837:G:T	50	100	1	0.01216
11:8049276:G:A	50	96	0.98	0.3214
11:8049590:G:T	48	79.2	0.78	0.1736
11:8050028:T:C	50	98	1	0.1944
11:8050343:G:A	50	100	0.99	0.3295
11:8050347:C:T	50	100	1	0.01216
11:8050795:G:C	50	100	0.98	0.02487
11:8050910:A:G	49	100	0.98	0.01053
11:8051335:G:A	50	100	1	0.01525
11:8051336:A:C	50	100	1	0.01507
11:8051420:A:G	50	100	1	0.01216
11:8051467:A:G	50	100	1	0.01507
11:8051468:C:G	50	100	1	0.01507
11:8051689:C:T	50	100	0.98	0.3513
11:8052063:T:A	50	100	1	0.1676
11:8052084:T:C	50	100	0.99	0.02705
11:8052090:A:G	50	100	1	0.02052
11:8052116:A:G	50	100	1	0.01216
11:8052156:T:C	50	100	0.94	0.01344
11:8052335:A:G	50	100	1	0.01216
11:8052539:G:A	50	100	1	0.1363
11:8052632:G:A	50	100	0.99	0.3479
11:8053285:G:C	50	100	1	0.01216
11:8053435:A:G	50	98	1	0.1599
11:8053441:T:C	50	100	1	0.02741
11:8053621:C:G	50	100	0.77	0.0167
11:8053841:C:A	50	98	0.98	0.3484
11:8054047:G:A	50	100	0.8	0.01017
11:8054089:G:A	50	98	0.94	0.2783
11:8054213:T:G	50	100	1	0.01216
11:8054276:A:T	50	98	1	0.1394
11:8054475:A:C	50	100	0.99	0.3669
11:8054604:G:C	50	98	0.94	0.4855
11:8054627:T:G	50	98	0.94	0.3175
11:8055224:C:T	50	94	1	0.3473
11:8055498:T:A	50	100	1	0.01216
11:8055761:C:T	50	100	1	0.1378
11:8055833:A:G	50	100	0.99	0.3695
11:8055881:G:A	50	100	1	0.01216
11:8056592:C:T	50	100	1	0.1396
11:8056793:G:A	50	100	1	0.01216
11:8056875:C:T	50	100	1	0.1394
11:8056940:G:C	50	100	1	0.01507
11:8056952:G:A	50	100	1	0.1363
11:8057125:T:G	50	100	1	0.01198
11:8057157:C:A	50	100	0.99	0.3533
11:8057251:C:A	50	100	0.99	0.3475
11:8057303:A:G	50	100	0.99	0.4889
11:8057340:G:A	50	100	1	0.1483
11:8057461:A:G	50	100	0.99	0.03776
11:8057955:G:A	50	100	0.99	0.3455
11:8058216:A:G	49	98	0.98	0.4769
11:8058402:C:T	50	100	0.95	0.02741
11:8058403:G:T	50	100	0.99	0.1692
11:8058567:A:G	50	100	0.98	0.02651
11:8058634:C:G	50	100	0.99	0.15
11:8058744:G:A	50	98	0.98	0.3662
11:8058810:C:T	50	100	0.98	0.02233
11:8058878:T:C	50	96	0.77	0.03486
11:8059164:C:T	50	100	0.98	0.3896
11:8059319:G:A	50	98	0.97	0.1946
11:8059416:A:G	50	100	0.95	0.03885
11:8059498:A:G	50	100	0.97	0.1501
11:8059612:A:G	50	100	0.94	0.04103
11:8059728:G:A	50	98	0.98	0.3591
11:8059915:C:T	50	100	0.91	0.05211
11:8060020:C:T	50	100	0.86	0.02142
11:8060393:A:C	50	98	0.97	0.3987
11:8061182:G:A	50	98	0.97	0.3851
11:8061609:G:T	50	100	0.84	0.01688
11:8061635:T:C	50	100	0.94	0.4804
11:8061724:G:C	50	100	0.89	0.03758
11:8061804:C:T	50	100	0.7	0.01761
11:8062193:G:A	50	94	0.92	0.04503
11:8063074:G:C	50	100	0.84	0.01162
11:8063974:G:A	50	100	0.77	0.01162
11:8064105:C:T	50	100	0.96	0.1044
11:8064324:A:G	50	100	0.77	0.03159
11:8065100:T:C	50	98	0.79	0.04593
11:8065368:T:C	50	98	0.78	0.04847
11:8065687:A:C	50	100	0.88	0.01416
11:8065970:G:A	50	100	0.79	0.01652
11:8066011:A:G	50	88	0.91	0.3558
11:8066017:C:A	50	90	0.91	0.3976
11:8066232:C:T	50	100	0.92	0.01434
11:8066290:G:A	50	98	0.92	0.03631
11:8066425:A:G	50	98	0.91	0.06028
11:8066517:A:G	50	100	0.81	0.03141
11:8066747:G:A	50	98	0.91	0.1115
11:8067029:C:T	50	98	0.92	0.1291
11:8067053:C:G	50	98	0.92	0.1236
11:8067210:C:A	50	92	0.94	0.468
11:8067222:C:G	50	100	0.99	0.01943
11:8067482:A:C	50	96	0.93	0.1587
11:8067484:G:A	50	96	0.94	0.1589
11:8067562:T:A	50	100	0.98	0.01471
11:8067574:C:T	50	94	0.96	0.4597
11:8067724:C:T	50	98	0.93	0.08479
11:8067860:G:A	50	100	0.9	0.04702
11:8067874:G:A	50	100	0.9	0.04121
11:8067945:G:C	50	100	0.9	0.09078
11:8068191:G:C	50	100	0.93	0.03395
11:8068218:C:T	50	98	0.96	0.3045
11:8068234:C:T	50	98	0.96	0.3046
11:8068290:C:T	50	100	0.98	0.02687
11:8068291:G:A	50	100	0.9	0.03304
11:8068399:T:C	50	96	0.96	0.437
11:8068452:T:C	50	96	0.94	0.409
11:8068488:C:T	50	100	0.98	0.01471
11:8068687:C:T	50	100	0.98	0.03722
11:8068868:G:A	49	98	0.97	0.2589
11:8069483:T:C	50	100	0.95	0.171
11:8069626:G:A	50	98	0.93	0.1505
11:8069711:C:T	50	98	0.94	0.08497
11:8069738:T:C	50	100	0.66	0.01452
11:8069877:C:G	50	98	0.97	0.4018
11:8070001:A:C	50	98	0.96	0.3028
11:8070303:G:A	50	98	0.96	0.3112
11:8070652:T:A	50	100	0.93	0.03268
11:8070872:A:G	50	100	1	0.0118
11:8071039:A:C	50	98	0.76	0.0118
11:8072117:C:G	50	100	0.92	0.01325
11:8072254:G:A	50	98	0.95	0.1679
11:8072480:A:G	50	100	0.95	0.065
11:8072522:A:G	50	100	0.95	0.04031
11:8072742:A:G	50	100	0.8	0.01307
11:8072955:G:A	50	96	0.96	0.3036
11:8072994:C:G	50	98	0.95	0.08079
11:8073106:T:G	50	98	0.76	0.01162
11:8073135:T:C	50	96	0.96	0.4748
11:8073667:C:T	50	100	0.92	0.0305
11:8073808:G:C	50	98	0.93	0.1156
11:8073867:A:G	50	96	0.94	0.3891
11:8074264:A:G	50	94	0.93	0.4951
11:8074418:G:C	50	92	0.89	0.3346
11:8074489:A:G	50	88	0.78	0.1118
11:8074691:A:G	50	100	0.99	0.01089
11:8075066:A:C	50	98	0.88	0.08678
11:8075246:C:G	50	88	0.82	0.06409
11:8075406:A:G	50	98	0.93	0.2053
11:8075523:T:C	50	98	0.89	0.3157
11:8075678:G:A	50	100	0.94	0.02106
11:8075754:T:C	50	98	0.9	0.1776
11:8075769:G:A	50	98	0.9	0.1592
11:8075887:C:T	50	98	0.87	0.2603
11:8076218:G:A	50	94	0.91	0.3798
11:8076280:T:G	50	98	0.72	0.03722
11:8076363:C:T	50	100	0.77	0.02215
11:8077141:C:G	50	96	0.87	0.2907
11:8077570:C:T	50	100	0.87	0.1436
11:8077642:C:T	50	100	0.89	0.4891
11:8077795:T:C	50	98	0.92	0.03086
11:8078247:G:A	50	98	0.85	0.01707
11:8078366:A:C	50	92	0.92	0.4214
11:8078869:A:G	50	100	0.86	0.07081
11:8079367:C:T	50	98	0.95	0.3484
11:8079531:C:T	50	98	0.94	0.4163
11:8079626:C:T	50	98	0.94	0.3484
11:8079648:A:G	50	100	0.83	0.03595
11:8080278:C:G	50	96	0.77	0.03195
11:8080924:A:G	50	100	1	0.04793
11:8081194:C:G	50	98	0.9	0.03903
11:8081268:C:G	50	90	0.84	0.2536
11:8081503:C:T	50	100	0.92	0.0118
11:8081557:G:T	50	100	0.93	0.3951
11:8081687:C:T	50	100	0.94	0.03994
11:8081806:T:C	50	96	0.98	0.3032
11:8082061:C:T	50	98	0.99	0.01017
11:8082248:C:T	50	100	0.98	0.02015
11:8082263:G:A	50	100	0.98	0.05519
11:8082298:C:A	50	100	0.97	0.09314
11:8082444:A:G	50	100	0.94	0.06264
11:8082533:G:T	50	98	0.98	0.1195
11:8082595:C:T	50	100	0.93	0.01797
11:8082939:T:C	50	100	0.96	0.02941
11:8082974:A:C	50	100	0.98	0.06245
11:8083148:G:A	49	100	0.98	0.1026
11:8083270:A:G	50	100	0.99	0.01017
11:8083303:C:T	50	100	1	0.04539
11:8083500:A:G	50	100	1	0.04521
11:8083526:C:G	50	96	0.95	0.3177
11:8083598:T:G	50	100	0.98	0.3039
11:8083613:G:C	50	100	0.97	0.2239
11:8083803:T:C	50	100	0.99	0.0207
11:8083907:A:G	50	100	0.95	0.4548
11:8084010:A:G	49	100	0.96	0.3195
11:8084210:G:A	50	100	0.95	0.09078
11:8084212:A:G	50	100	0.98	0.1329
11:8084319:T:C	50	100	0.98	0.01598
11:8084321:A:G	50	100	0.9	0.0207
11:8084582:C:T	50	100	0.99	0.0216
11:8084665:T:A	50	100	0.99	0.01053
11:8085115:G:A	50	100	0.99	0.02033
11:8085212:G:A	50	100	1	0.04466
11:8085645:G:C	50	100	0.96	0.01616
11:8085890:A:G	50	100	0.93	0.06845
11:8086018:C:T	50	100	0.94	0.01416
11:8086074:C:A	50	100	0.93	0.07317
11:8086209:T:A	50	100	0.93	0.1022
11:8086327:A:G	50	100	1	0.04484
11:8086663:C:T	50	100	1	0.04575
11:8086727:T:C	50	100	1	0.04503
11:8086735:G:A	50	100	0.99	0.01344
11:8086738:G:A	50	100	0.97	0.2654
11:8087174:T:C	50	100	0.94	0.05574
11:8087176:A:T	50	96	0.95	0.3727
11:8087535:G:T	50	100	0.91	0.01271
11:8087656:T:G	50	100	0.91	0.02959
11:8087860:C:A	50	100	0.99	0.01053
11:8087868:C:T	50	100	0.94	0.07643
11:8087935:T:C	50	100	0.96	0.0423
11:8088101:G:C	50	98	0.94	0.4139
11:8088262:T:A	50	100	0.92	0.1282
11:8088625:C:T	50	100	0.96	0.2571
11:8088650:A:C	50	100	0.94	0.3439
11:8088812:C:T	50	100	0.97	0.01652
11:8088813:G:A	50	100	0.91	0.01235
11:8088897:C:A	50	100	0.93	0.04993
11:8088932:A:G	50	98	0.97	0.1855
11:8088981:T:C	50	98	0.93	0.04484
11:8089320:G:A	50	100	0.98	0.01652
11:8089386:G:C	50	100	0.99	0.01053
11:8089574:C:T	50	100	0.89	0.03794
11:8089649:G:A	50	100	0.89	0.02524
11:8089907:C:A	50	96	0.9	0.03958
11:8089993:T:C	50	100	0.95	0.4599
11:8090092:G:A	50	100	0.96	0.04503
11:8090306:G:A	50	98	0.95	0.05773
11:8090322:G:A	50	100	0.94	0.02941
11:8090443:C:T	50	98	0.96	0.3079
11:8090502:T:G	50	100	0.95	0.0492
11:8090548:T:G	50	98	0.91	0.1222
11:8090593:C:T	50	100	1	0.01852
11:8090642:T:G	50	100	0.94	0.04847
11:8090861:C:T	50	98	0.95	0.3183
11:8090913:T:C	50	100	0.95	0.02524
11:8090965:C:T	50	100	0.88	0.03268
11:8091882:T:C	50	100	0.93	0.0187
11:8091969:G:C	50	98	0.97	0.04793
11:8092047:G:A	50	96	0.92	0.1275
11:8092284:G:A	50	100	1	0.04648
11:8092427:G:A	50	94	0.93	0.4103
11:8092556:C:T	50	96	0.94	0.2778
11:8092674:A:G	50	100	0.89	0.01616
11:8092897:C:T	50	96	0.94	0.4927
11:8093102:G:C	50	100	0.94	0.09659
11:8093111:T:G	50	98	0.94	0.09641
11:8093132:A:G	50	100	0.92	0.04303
11:8093430:A:G	50	100	0.95	0.03758
11:8093475:T:C	49	100	0.95	0.02015
11:8093686:C:T	50	96	0.9	0.2328
11:8093772:G:A	50	100	0.94	0.08115
11:8093888:G:A	50	100	0.94	0.06064
11:8093968:G:A	50	100	0.9	0.0158
11:8094152:T:C	50	92	0.86	0.4036
11:8094215:C:G	50	90	0.77	0.2357
11:8094504:G:A	50	100	0.94	0.02524
11:8094915:G:C	50	100	0.95	0.01416
11:8095024:A:G	50	100	1	0.04611
11:8095042:A:G	50	100	0.9	0.03377
11:8095043:C:T	50	100	0.97	0.08406
11:8095373:C:G	50	98	0.94	0.3086
11:8095971:G:T	50	98	0.94	0.226
11:8096507:G:A	50	100	0.97	0.04539
11:8096556:A:G	50	98	0.93	0.4463
11:8096569:A:G	50	98	0.93	0.4446
11:8096638:C:G	50	100	0.98	0.07625
11:8096925:T:C	50	94	0.91	0.3814
11:8097092:A:G	50	100	0.62	0.01707
11:8097490:A:G	50	100	0.99	0.02179
11:8097516:A:G	50	100	0.82	0.02542
11:8097606:T:A	50	100	0.93	0.01652
11:8097751:A:G	50	100	0.9	0.01144
11:8099054:T:C	50	100	0.92	0.1412
11:8099088:G:C	50	100	0.87	0.02397
11:8099355:A:G	50	96	0.89	0.1612
11:8099488:G:A	50	100	0.95	0.1167
11:8099528:T:C	50	100	0.96	0.01779
11:8099539:A:G	50	98	0.81	0.04139
11:8099671:A:C	50	96	0.9	0.39
11:8099753:T:C	50	96	0.9	0.1443
11:8099887:T:C	50	98	0.9	0.3442
11:8100108:C:T	50	100	0.76	0.02941
11:8100165:C:T	50	100	0.97	0.01398
11:8100238:G:A	50	100	0.88	0.02269
11:8100286:G:A	50	100	0.89	0.04103
11:8100544:C:T	50	100	0.72	0.01253
11:8100687:G:A	50	88	0.77	0.1757
11:8101191:C:T	50	100	0.95	0.03667
11:8101282:T:C	50	100	0.98	0.02741
11:8101385:C:A	50	98	0.87	0.04339
11:8101396:C:T	50	100	0.88	0.03613
11:8101952:G:A	50	98	0.9	0.3713
11:8101962:G:A	50	100	0.96	0.01906
11:8102471:C:G	50	100	0.94	0.01598
11:8102757:G:C	50	100	0.94	0.05338
11:8102760:T:C	50	100	0.94	0.01598
11:8102974:G:C	50	100	0.93	0.0285
11:8103123:C:T	50	100	0.93	0.02651
11:8103131:G:A	50	100	0.93	0.02832
11:8103207:C:T	50	96	0.64	0.01834
11:8103681:A:G	50	100	0.96	0.03595
11:8103747:T:G	50	98	0.96	0.12
11:8103815:G:A	50	100	0.95	0.01089
11:8103848:C:T	50	98	0.95	0.0472
11:8104117:C:T	49	100	0.97	0.02651
11:8104319:C:T	50	100	0.98	0.01797
11:8104688:G:A	50	100	0.96	0.2587
11:8104695:A:G	50	98	0.96	0.2918
11:8104748:T:C	50	100	1	0.05447
11:8104930:G:T	50	94	0.96	0.344
11:8104945:T:C	49	95.9	0.91	0.1229
11:8105092:G:T	50	100	0.96	0.02977
11:8105214:G:A	50	100	0.94	0.0443
11:8105343:A:G	50	98	0.96	0.03032
11:8105376:G:A	50	100	0.98	0.2732
11:8105479:G:T	50	100	0.97	0.06009
11:8105515:A:C	50	100	0.99	0.02905
11:8105649:G:A	50	100	0.98	0.03177
11:8105948:T:C	50	98	0.98	0.421
11:8106247:C:G	50	100	0.99	0.02106
11:8106374:C:T	50	100	0.95	0.01071
11:8106608:T:G	50	100	1	0.01362
11:8106611:A:C	50	98	0.98	0.2763
11:8107073:G:C	50	100	0.95	0.01035
11:8107278:C:T	50	98	0.98	0.03377
11:8107476:C:T	50	100	0.99	0.2101
11:8107647:T:C	50	100	1	0.04666
11:8107657:G:A	50	100	1	0.2104
11:8107668:C:T	50	100	1	0.09895
11:8107749:C:A	50	100	0.99	0.3722
11:8107886:G:C	50	100	1	0.09931
11:8107990:G:A	50	100	1	0.08551
11:8108198:C:G	50	94	0.86	0.01652
11:8108204:A:G	50	98	0.98	0.2769
11:8108270:T:A	50	100	1	0.01979
11:8108596:A:C	50	100	1	0.05483
11:8108629:T:C	50	98	0.99	0.494
11:8108685:C:T	50	100	1	0.04557
11:8108948:T:G	50	100	1	0.05556
11:8109262:A:C	50	100	1	0.0325
11:8109538:G:T	50	100	0.95	0.01598
11:8110049:A:C	50	98	0.94	0.09386
11:8110184:T:A	50	100	1	0.04648
11:8110754:C:T	50	98	0.97	0.114
11:8111188:A:C	50	100	1	0.03086
11:8111277:T:C	50	100	1	0.08932
11:8111338:A:T	50	100	1	0.3696
11:8111409:T:C	50	100	1	0.1623
11:8111547:T:C	50	100	0.96	0.02869
11:8111628:T:C	50	100	1	0.2761
11:8111874:T:C	50	100	1	0.08914
11:8111912:G:T	50	100	0.96	0.02142
11:8111977:G:A	50	100	0.96	0.02869
11:8112154:A:G	50	100	0.96	0.02142
11:8112186:A:T	50	100	0.98	0.03776
11:8112279:C:A	50	98	0.95	0.0472
11:8112546:C:T	50	100	1	0.2761
11:8112790:G:A	50	98	1	0.1556
11:8113231:G:C	50	100	0.98	0.03776
11:8113638:G:A	50	100	1	0.0118
11:8113677:C:G	50	100	1	0.05447
11:8113688:A:G	50	100	1	0.05447
11:8113717:C:T	50	100	0.96	0.02142
11:8113983:G:C	50	100	1	0.05465
11:8114059:C:T	50	100	1	0.05447
11:8114325:C:T	50	98	1	0.2758
11:8114477:G:C	50	100	1	0.04684
11:8114695:C:T	50	100	0.96	0.02142
11:8114831:T:C	50	100	1	0.05465
11:8114984:G:A	50	98	0.89	0.01507
11:8115005:G:A	50	100	0.84	0.02179
11:8115069:T:C	50	100	1	0.08733
11:8115320:A:C	50	98	0.95	0.01834
11:8115536:G:A	50	100	0.95	0.01598
11:8115806:T:A	50	100	1	0.1529
11:8115820:T:G	50	100	1	0.01725
11:8115833:A:G	50	100	1	0.05447
11:8116209:G:T	50	100	0.96	0.02106
11:8116347:A:G	50	100	0.96	0.02869
11:8116389:T:C	50	100	0.96	0.02142
11:8116800:C:T	50	100	1	0.2758
11:8117047:T:A	50	100	1	0.0118
11:8117150:T:G	50	100	1	0.05447
11:8117316:C:T	50	100	1	0.2754
11:8117585:G:C	50	100	1	0.276
11:8117633:C:T	50	100	1	0.03286
11:8117989:G:A	50	100	1	0.05447
11:8117993:C:T	50	100	1	0.04684
11:8118050:A:G	50	100	1	0.05447
11:8118302:G:A	50	100	1	0.05447
11:8118622:G:C	50	100	1	0.05447
11:8119026:A:C	50	100	0.97	0.03776
11:8119210:C:T	50	100	0.99	0.01398
11:8119439:C:T	50	100	1	0.05447
11:8119464:A:T	50	100	0.98	0.03776
11:8119469:T:C	50	100	1	0.05447
11:8119548:G:C	50	100	1	0.02015
11:8119594:A:G	50	100	1	0.05447
11:8120361:T:C	50	100	1	0.05447
11:8120469:C:T	50	100	1	0.09477
11:8120497:G:T	50	100	1	0.05465
11:8120525:C:T	50	100	0.97	0.03776
11:8120642:G:C	50	100	1	0.05447
11:8120710:T:A	50	100	0.95	0.02215
11:8120936:A:G	50	100	1	0.02179
11:8121220:A:G	50	100	1	0.05447
11:8121576:C:T	50	100	0.96	0.08624
11:8121684:C:A	50	100	1	0.05447
11:8121728:T:A	50	98	1	0.4334
11:8121898:T:C	50	100	0.96	0.02142
11:8121965:G:T	50	100	1	0.08624
11:8122338:T:C	50	98	1	0.2763
11:8122406:T:C	50	100	1	0.05483
11:8122667:A:G	50	100	1	0.03286
11:8123903:A:T	50	100	0.95	0.09041
11:8123984:T:A	50	100	1	0.01253
11:8124056:A:C	50	100	1	0.05465
11:8124216:C:A	50	100	1	0.04684
11:8124510:G:C	50	100	1	0.09005
11:8125050:A:G	50	100	0.99	0.4261
11:8125478:T:G	50	100	1	0.05465
11:8125505:C:A	50	100	1	0.01961
11:8125678:G:A	50	100	1	0.05447
11:8125698:T:G	50	100	1	0.05447
11:8125865:T:C	50	100	1	0.2331
11:8125965:C:G	50	100	1	0.05447
11:8126244:A:G	50	100	1	0.05447
11:8126407:T:G	50	100	1	0.05447
11:8126439:G:A	50	100	1	0.02887
11:8126574:C:G	50	100	0.98	0.03776
11:8126618:T:C	50	100	0.99	0.07571
11:8127005:T:C	50	100	1	0.05447
11:8127603:C:T	50	100	1	0.05447
11:8127778:C:G	50	100	0.98	0.03867
11:8128006:C:T	50	100	1	0.2206
11:8128206:T:G	50	100	0.99	0.116
11:8128336:G:A	50	96	0.92	0.07988
11:8128429:C:A	50	100	0.96	0.02106
11:8128439:C:G	50	100	0.96	0.02106
11:8128466:A:G	50	100	0.95	0.02106
11:8128479:T:C	50	100	1	0.4263
11:8128604:G:A	50	100	1	0.03304
11:8128617:G:A	50	100	1	0.05465
11:8128638:T:C	50	100	0.98	0.03776
11:8128720:G:A	49	100	1	0.05447
11:8128837:C:T	49	100	1	0.2761
11:8128879:C:T	50	100	0.97	0.03776
11:8128912:G:A	50	100	1	0.03304
11:8128915:T:C	50	98	1	0.2534
11:8128976:A:G	50	100	1	0.05465
11:8129049:C:T	50	100	0.96	0.02106
11:8129645:A:G	50	100	0.97	0.03794
11:8129967:C:T	50	100	1	0.05447
11:8130274:T:C	50	100	0.97	0.03286
11:8130533:T:C	50	100	1	0.2671
11:8130875:G:C	50	100	0.96	0.03776
11:8131061:T:C	50	100	1	0.05428
11:8131268:T:C	50	100	0.93	0.09132
11:8131419:T:C	50	100	0.96	0.02124
11:8131636:C:G	50	100	1	0.05447
11:8131660:G:A	50	100	1	0.05465
11:8131699:G:C	50	98	0.97	0.09586
11:8131708:C:A	50	100	0.95	0.02106
11:8131804:G:C	50	100	0.98	0.03903
11:8131967:G:T	48	100	1	0.4561
11:8131984:G:A	50	100	1	0.05447
11:8132023:T:G	50	100	1	0.04666
11:8132080:G:A	49	100	1	0.05465
11:8132363:T:G	50	100	1	0.05447
11:8132420:A:G	50	98	1	0.1008
11:8132432:G:T	50	100	0.92	0.0285
11:8132518:T:C	50	100	1	0.04684
11:8132588:C:T	50	100	1	0.02505
11:8132831:A:T	50	100	0.91	0.01289
11:8132865:T:C	50	100	0.95	0.02106
11:8132904:A:C	50	98	0.99	0.2527
11:8132963:T:G	50	100	0.99	0.0118
11:8132979:G:C	50	98	0.74	0.01707
11:8133209:T:G	49	100	1	0.01979
11:8133561:A:T	50	100	1	0.05428
11:8133597:A:G	50	100	1	0.09132
11:8133656:A:G	50	100	1	0.05428
11:8133817:G:C	50	100	0.99	0.4185
11:8133899:C:T	50	100	1	0.05428
11:8133931:G:C	50	100	1	0.04666
11:8134356:T:C	50	100	0.94	0.03813
11:8134406:C:T	49	100	0.99	0.22
11:8134566:G:A	50	100	1	0.09132
11:8134660:A:G	50	98	0.96	0.4201
11:8134713:C:T	50	100	0.99	0.3702
11:8134822:T:C	50	100	1	0.09114
11:8134875:G:C	50	100	1	0.05428
11:8135165:T:C	50	100	1	0.03304
11:8135336:G:A	50	100	0.87	0.0285
11:8135505:T:C	50	100	1	0.04666
11:8136063:T:C	50	100	1	0.2758
11:8136151:C:T	50	100	0.99	0.4228
11:8136160:G:A	50	100	1	0.04666
11:8136539:G:A	50	100	1	0.09114
11:8136559:G:A	50	100	1	0.01398
11:8136627:T:C	50	100	0.86	0.02869
11:8136802:C:T	50	100	0.92	0.03776
11:8137010:T:A	50	100	1	0.05428
11:8137062:T:C	50	100	0.99	0.0207
11:8137176:C:T	50	100	0.98	0.01198
11:8137310:C:A	50	100	1	0.03322
11:8137367:T:C	50	100	0.96	0.03322
11:8137597:G:A	50	100	1	0.03304
11:8137758:T:A	50	98	0.96	0.03322
11:8138070:G:A	50	100	1	0.08932
11:8138147:G:A	50	100	1	0.03304
11:8138151:T:A	50	100	1	0.03304
11:8138296:G:A	50	100	0.92	0.03758
11:8138310:C:T	50	100	0.99	0.09078
11:8138345:G:T	50	100	0.99	0.2756
11:8138414:T:A	50	100	1	0.09078
11:8138515:A:C	50	100	1	0.0541
11:8138667:C:A	50	100	1	0.02505
11:8138761:G:T	50	100	0.84	0.02142
11:8138768:T:C	50	100	1	0.0541
11:8138950:T:C	50	100	0.99	0.276
11:8139022:T:C	50	100	1	0.0541
11:8139376:C:G	49	100	1	0.09096
11:8139610:T:C	50	100	1	0.03286
11:8139665:A:G	50	100	1	0.1483
11:8140331:C:T	50	98	0.99	0.4054
11:8140475:A:G	50	100	0.98	0.2482
11:8140535:T:C	50	100	0.99	0.05392
11:8140546:G:A	50	100	0.98	0.3716
11:8140650:T:C	50	100	0.99	0.05392
11:8140885:T:C	50	100	0.82	0.02088
11:8140889:A:G	50	100	1	0.04666
11:8141033:G:A	50	100	1	0.01434
11:8141123:C:T	50	96	0.88	0.08043
11:8141246:A:G	50	100	0.99	0.09005
11:8141260:A:T	50	100	0.98	0.4198
11:8141291:C:T	50	100	0.98	0.2845
11:8141356:T:C	50	100	0.99	0.05338
11:8141619:C:T	50	98	0.99	0.2745
11:8141620:G:C	50	100	0.96	0.01235
11:8141644:C:A	49	98	0.99	0.08932
11:8141808:C:A	50	100	0.99	0.0532
11:8141812:G:A	50	100	0.99	0.0532
11:8141913:C:T	50	98	0.99	0.05301
11:8141978:C:A	50	100	1	0.04684
11:8142014:C:T	49	98	0.98	0.08951
11:8142283:C:G	45	86.7	0.9	0.3954
11:8142404:C:T	50	100	0.96	0.01434
11:8142410:A:T	50	100	0.78	0.01997
11:8142504:G:A	48	83.3	0.96	0.1429
11:8142692:T:C	49	98	0.99	0.05265
11:8142706:C:T	50	100	0.81	0.03431
11:8142785:A:T	37	91.9	0.89	0.0817
11:8142795:C:T	38	92.1	0.89	0.08206
11:8143018:G:A	43	97.7	0.81	0.0216
11:8143184:T:C	49	83.7	0.94	0.2889
11:8143233:A:G	50	90	0.89	0.05646
11:8143254:G:A	50	88	0.91	0.06972
11:8143436:A:G	48	89.6	0.64	0.04303
11:8143542:C:T	48	89.6	0.94	0.1516
11:8143665:T:C	50	100	0.81	0.02941
11:8143833:A:C	50	100	0.99	0.05192
11:8143838:T:C	50	100	0.98	0.05374
11:8143870:C:T	50	100	0.99	0.01198
11:8144024:C:T	50	98	0.99	0.05247
11:8144025:A:C	50	98	0.99	0.05247
11:8144040:A:G	50	98	0.99	0.05229
11:8144044:C:A	50	98	0.99	0.05229
11:8144056:G:A	50	98	0.95	0.01216
11:8144189:G:T	50	98	0.99	0.4025
11:8144257:A:G	50	98	0.8	0.02106
11:8144310:G:A	50	100	0.78	0.02015
11:8144507:A:G	50	96	0.99	0.05265
11:8144515:A:G	50	96	1	0.05229
11:8144704:T:C	50	98	0.87	0.02033
11:8144790:A:T	50	100	0.98	0.1009
11:8144803:A:G	50	100	1	0.05392
11:8144826:T:C	50	100	1	0.01979
11:8144908:T:C	50	100	1	0.05392
11:8144924:G:T	50	100	1	0.01198
11:8145104:G:A	49	100	0.74	0.01362
11:8145160:C:T	49	100	0.99	0.08932
11:8145181:A:T	50	100	1	0.05537
11:8145535:C:G	50	98	0.99	0.03268
11:8145675:A:G	50	98	0.99	0.2476
11:8145798:T:C	50	96	0.97	0.3221
11:8145869:A:T	50	98	0.86	0.0187
11:8146113:A:T	50	100	0.99	0.03794
11:8146192:T:A	50	98	1	0.4205
11:8146392:C:G	50	100	0.9	0.0236
11:8146519:C:T	50	100	0.89	0.02869
11:8146604:G:C	50	100	0.99	0.2749
11:8146784:T:C	50	100	0.99	0.09132
11:8147132:T:G	50	100	1	0.01543
11:8147791:G:A	50	100	1	0.0541
11:8147864:A:G	50	100	1	0.04648
11:8148147:C:T	50	100	0.99	0.2113
11:8148174:T:C	50	100	1	0.01198
11:8148341:A:C	50	100	1	0.1961
11:8148574:G:A	50	100	1	0.1963
11:8148981:C:T	50	100	0.99	0.0541
11:8149062:G:A	50	100	0.9	0.0285
11:8149435:C:T	50	100	1	0.0541
11:8149450:T:C	50	100	1	0.0541
11:8149572:C:T	50	100	1	0.3991
11:8150022:G:A	50	100	1	0.104
11:8150245:C:T	50	100	0.96	0.0158
11:8150278:C:A	50	100	1	0.3992
11:8150355:A:G	50	98	0.91	0.04811
11:8150560:T:C	50	100	1	0.0541
11:8150603:C:A	50	94	0.92	0.3344
11:8150652:A:C	50	100	1	0.01561
11:8150930:G:A	50	100	1	0.04611
11:8151222:A:T	50	100	0.99	0.274
11:8151363:G:A	49	100	1	0.09205
11:8151565:G:A	48	97.9	1	0.05428
11:8151662:C:T	50	100	0.94	0.02378
11:8151770:C:G	50	100	1	0.05428
11:8152144:A:G	50	100	1	0.0463
11:8152202:G:A	50	100	1	0.05428
11:8152694:A:C	50	100	0.94	0.02378
11:8152743:G:A	50	100	0.9	0.0463
11:8152849:T:C	50	100	1	0.1073
11:8153170:T:C	50	100	1	0.05447
11:8153216:C:T	50	100	0.99	0.2231
11:8153419:G:A	50	100	1	0.4548
11:8153650:A:G	50	100	1	0.05447
11:8153735:T:C	50	100	0.95	0.03776
11:8153751:C:T	50	100	1	0.1645
11:8153915:C:T	50	100	1	0.1645
11:8153947:A:G	50	100	1	0.09495
11:8154185:T:C	50	100	1	0.05465
11:8154280:T:G	50	100	0.96	0.02088
11:8154384:T:G	50	100	1	0.05447
11:8154593:G:C	50	100	0.93	0.02869
11:8154609:T:C	50	100	1	0.05501
11:8154836:G:C	50	100	0.99	0.03304
11:8154896:A:G	50	98	1	0.4165
11:8155027:T:C	50	100	0.99	0.2749
11:8155111:C:G	50	100	0.96	0.02088
11:8155457:T:A	50	100	1	0.05447
11:8155558:A:G	50	100	0.96	0.02088
11:8155748:A:G	50	100	0.78	0.02124
11:8155822:G:C	50	100	0.99	0.2703
11:8155896:G:A	50	100	1	0.05447
11:8156125:C:T	50	100	1	0.05447
11:8156324:A:G	50	100	0.99	0.116
11:8156471:C:T	50	100	1	0.05447
11:8156709:T:C	50	100	1	0.05447
11:8156748:T:C	50	100	1	0.09513
11:8157031:C:T	50	100	1	0.09187
11:8157103:A:G	50	100	1	0.01543
11:8157730:C:G	50	100	0.99	0.04611
11:8157932:C:T	50	100	1	0.1585
11:8158031:A:C	50	100	1	0.05447
11:8158277:T:C	50	100	1	0.05447
11:8158654:G:A	50	98	0.9	0.01289
11:8158953:G:A	50	100	1	0.05447
11:8158967:G:T	50	100	1	0.09205
11:8159069:C:T	50	100	0.99	0.04575
11:8159226:A:G	50	100	1	0.104
11:8159264:A:G	50	100	1	0.05447
11:8159347:A:G	50	100	0.99	0.2767
11:8159728:T:C	50	98	0.99	0.2761
11:8159737:C:G	50	100	1	0.05447
11:8159747:C:T	50	98	0.81	0.1518
11:8159855:G:A	50	100	1	0.07716
11:8160415:T:C	50	100	1	0.09005
11:8160649:A:G	50	100	1	0.05447
11:8161195:C:G	50	98	0.85	0.02596
11:8161268:C:T	50	100	1	0.1445
11:8161316:G:A	50	100	1	0.05447
11:8161467:T:C	50	100	0.9	0.04902
11:8161512:C:G	50	100	0.96	0.02106
11:8161631:G:A	50	100	1	0.1636
11:8161704:G:C	48	100	0.98	0.2752
11:8161823:C:T	45	100	0.99	0.05737
11:8161845:C:T	46	97.8	0.92	0.05574
11:8161855:C:T	46	97.8	0.97	0.05664
11:8161986:G:A	46	100	0.96	0.02088
11:8162144:C:T	48	100	1	0.09405
11:8162160:A:C	48	100	1	0.1117
11:8162225:T:C	50	100	1	0.1088
11:8162442:G:A	50	100	1	0.07516
11:8162566:G:A	49	100	1	0.1088
11:8162601:G:A	49	100	1	0.1088
11:8162805:T:A	50	100	0.88	0.02814
11:8163069:C:A	50	96	0.92	0.3519
11:8163198:T:C	50	100	1	0.01398
11:8163253:A:C	50	100	1	0.09786
11:8163306:C:T	50	100	0.88	0.02814
11:8163424:G:T	50	100	0.89	0.01434
11:8163476:T:A	50	100	0.98	0.05428
11:8163499:A:T	50	100	0.94	0.04611
11:8163503:T:C	50	100	1	0.05428
11:8163735:T:C	50	100	0.99	0.439
11:8163924:T:G	50	100	0.99	0.4196
11:8164421:A:C	50	100	1	0.01561
11:8164950:C:T	50	100	1	0.05428
11:8165130:A:G	50	100	0.99	0.3655
11:8165142:C:T	50	100	1	0.05428
11:8165323:G:A	50	98	0.92	0.09495
11:8165453:T:C	50	100	0.99	0.4464
11:8165496:T:C	50	98	0.85	0.01816
11:8165679:T:C	50	100	1	0.05428
11:8165739:T:C	50	100	0.96	0.2943
11:8165774:T:A	50	100	0.99	0.4463
11:8165777:G:T	50	100	0.97	0.4835
11:8165790:T:G	50	100	0.94	0.03722
11:8165793:T:G	50	100	0.91	0.0285
11:8166042:G:C	50	100	1	0.01434
11:8166407:C:A	50	100	1	0.05428
11:8166581:A:G	50	100	0.9	0.02832
11:8166592:G:A	50	100	1	0.01289
11:8166885:G:C	50	100	0.99	0.2809
11:8167152:G:A	50	100	1	0.1089
11:8167287:A:G	50	100	0.93	0.02378
11:8167326:T:C	50	100	0.93	0.02397
11:8167699:G:T	50	100	0.99	0.09005
11:8167817:G:C	50	100	1	0.1095
11:8167911:G:C	50	100	0.91	0.01271
11:8168165:C:T	50	100	0.98	0.04593
11:8168366:A:G	50	100	0.92	0.06845
11:8168510:C:A	50	100	0.95	0.03722
11:8168517:C:T	50	100	1	0.02106
11:8168627:A:C	50	100	0.99	0.1708
11:8168990:G:T	50	100	1	0.0216
11:8169045:G:A	50	100	1	0.01198
11:8169050:C:T	50	100	1	0.01289
11:8169123:C:A	50	100	0.95	0.02378
11:8169149:T:C	50	100	0.98	0.2257
11:8169436:C:T	50	100	0.99	0.09749
11:8169519:T:C	50	98	1	0.0541
11:8170189:G:C	50	100	0.99	0.2099
11:8170201:T:A	50	100	1	0.05428
11:8170645:T:A	50	98	0.98	0.299
11:8171024:A:G	50	100	0.96	0.04811
11:8171189:G:A	50	100	0.96	0.02124
11:8171560:A:G	50	100	0.96	0.02124
11:8171606:G:A	50	98	0.84	0.07825
11:8171697:C:T	50	100	0.99	0.09423
11:8171742:G:C	50	100	0.94	0.0325
11:8171747:T:C	50	100	0.96	0.02124
11:8171892:C:T	50	100	0.98	0.1897
11:8172023:G:A	49	100	0.97	0.4049
11:8172024:G:A	50	98	0.97	0.1908
11:8172136:T:C	49	100	0.96	0.1839
11:8172193:C:G	50	100	0.97	0.185
11:8172236:C:T	50	100	0.96	0.1883
11:8172254:C:T	50	100	0.94	0.2907
11:8172341:A:T	50	100	0.99	0.05392
11:8172402:T:C	50	100	0.9	0.08333
11:8172507:C:T	50	100	0.92	0.03286
11:8172675:A:G	50	92	0.87	0.4223
11:8172730:C:T	50	98	0.92	0.421
11:8172843:T:C	50	100	0.98	0.04085
11:8172997:A:G	50	100	0.98	0.03613
11:8173045:T:C	50	100	0.98	0.06336
11:8173067:A:C	50	100	0.98	0.06373
11:8173102:G:A	50	100	1	0.01216
11:8173379:A:C	50	98	0.91	0.2291
11:8173402:G:A	50	100	1	0.01561
11:8173420:A:G	50	100	0.98	0.0797
11:8173494:G:A	50	100	0.98	0.08007
11:8173507:A:G	50	100	0.98	0.08061
11:8173512:T:C	50	100	0.98	0.08007
11:8173567:A:G	50	100	0.98	0.4682
11:8173674:C:T	50	76	0.88	0.1331
11:8173675:T:C	50	76	0.87	0.1354
11:8173678:A:T	46	91.3	0.88	0.05247
11:8173679:A:C	49	93.9	0.88	0.05211
11:8173717:A:C	50	100	0.96	0.08079
11:8173764:C:T	50	100	0.95	0.01235
11:8173913:A:T	50	100	0.97	0.4219
11:8174030:A:G	50	100	0.98	0.08025
11:8174073:T:G	50	100	0.98	0.3415
11:8174116:G:A	50	100	0.98	0.08007
11:8174256:C:T	50	100	0.98	0.1044
11:8174319:T:C	50	100	0.98	0.08007
11:8174400:G:A	50	88	0.8	0.08388
11:8174587:G:T	50	100	0.99	0.4444
11:8174623:C:T	50	100	0.98	0.08025
11:8174627:A:G	50	100	0.98	0.08025
11:8174656:T:C	50	100	0.98	0.08007
11:8174940:G:A	50	100	0.98	0.07988
11:8175150:G:A	50	100	0.84	0.01253
11:8175232:G:A	50	100	0.98	0.07952
11:8175270:G:C	50	100	1	0.0158
11:8175316:C:A	50	100	0.94	0.01271
11:8175322:A:G	50	100	0.98	0.0797
11:8175390:G:T	50	100	0.91	0.02197
11:8175432:G:A	50	100	0.99	0.331
11:8176726:C:G	50	100	0.98	0.3328
11:8176840:G:C	50	100	0.98	0.4243
11:8176875:C:A	50	100	0.99	0.4559
11:8176998:G:A	50	100	0.95	0.03377
11:8177005:C:T	50	100	0.97	0.01398
11:8177045:T:C	50	100	0.99	0.4508
11:8177332:T:G	50	100	0.88	0.03577
11:8177680:A:G	50	98	0.97	0.01398
11:8178366:T:C	50	100	0.9	0.0285
11:8178471:G:T	50	100	0.98	0.08624
11:8178643:C:T	50	100	0.98	0.3902
11:8178669:T:C	50	100	0.99	0.4147
11:8178719:G:C	50	100	0.87	0.03577
11:8178816:C:T	50	100	0.98	0.4473
11:8179088:A:G	50	100	1	0.3782
11:8179378:A:G	50	100	0.99	0.4159
11:8179497:A:G	50	100	0.85	0.04739
11:8179578:G:C	50	100	1	0.378
11:8179639:G:T	50	100	1	0.378
11:8179758:A:G	50	100	1	0.4154
11:8179808:T:C	50	100	1	0.415
11:8179870:A:T	50	100	1	0.4152
11:8179915:A:C	50	100	1	0.4205
11:8179949:C:G	50	100	1	0.4154
11:8179960:G:A	50	100	0.99	0.4127
11:8180116:A:G	50	100	1	0.4154
11:8180144:A:G	50	100	0.99	0.04357
11:8180168:G:A	50	100	0.99	0.4145
11:8180253:T:C	50	100	1	0.4154
11:8180796:G:A	50	100	0.92	0.02088
11:8180865:T:A	50	100	1	0.4134
11:8181180:C:T	50	100	1	0.4136
11:8181274:G:C	50	100	1	0.4386
11:8181291:T:C	50	100	1	0.4475
11:8181340:A:G	50	100	0.92	0.02651
11:8181503:C:T	50	100	0.96	0.01816
11:8181517:C:T	50	100	0.95	0.03322
11:8181709:A:C	50	98	1	0.4377
11:8181910:G:A	49	100	0.99	0.01852
11:8181969:T:G	50	100	1	0.4012
11:8182109:G:C	50	100	0.99	0.05465
11:8182110:C:A	50	100	0.99	0.05483
11:8182143:C:T	50	100	0.99	0.05465
11:8182215:C:T	50	100	0.98	0.05265
11:8182230:G:A	50	100	1	0.01107
11:8182248:G:A	50	100	0.99	0.01852
11:8182262:A:G	50	100	0.99	0.05465
11:8182263:T:C	50	100	0.99	0.05465
11:8182340:A:T	50	100	1	0.02669
11:8182345:T:C	50	100	1	0.4933
11:8182444:A:T	50	100	0.99	0.01852
11:8182449:G:C	50	100	1	0.4139
11:8182470:G:A	50	100	0.99	0.01852
11:8182492:C:G	50	100	0.96	0.03958
11:8182688:G:A	50	100	0.99	0.04557
11:8183143:G:A	50	100	1	0.4503
11:8183210:G:T	50	100	1	0.4971
11:8183338:T:G	50	100	0.99	0.07934
11:8183362:C:T	50	100	0.99	0.05465
11:8183369:A:G	50	100	0.96	0.02778
11:8183500:G:T	50	100	0.99	0.05483
11:8183604:A:T	50	100	0.99	0.05465
11:8183847:A:G	50	100	0.99	0.05465
11:8183848:A:C	50	100	0.99	0.05465
11:8183917:G:A	50	100	0.99	0.05465
11:8184068:A:G	50	100	0.99	0.0187
11:8184105:A:G	50	100	0.98	0.02669
11:8184108:T:C	50	100	0.99	0.05465
11:8184113:A:G	50	100	0.97	0.05301
11:8184133:G:A	50	100	0.94	0.02342
11:8184503:A:G	50	100	0.99	0.05501
11:8184576:G:A	50	100	0.94	0.01198
11:8184692:G:A	50	100	1	0.02669
11:8184776:C:G	50	100	0.97	0.03958
11:8184811:C:T	50	100	1	0.4503
11:8184859:G:T	50	100	1	0.4139
11:8185090:A:G	50	100	0.98	0.02669
11:8185113:A:G	50	100	0.98	0.01507
11:8185146:T:C	50	100	0.94	0.02269
11:8185253:C:T	50	100	0.99	0.08279
11:8185504:G:A	50	100	0.97	0.03195
11:8185541:C:T	50	100	1	0.03595
11:8185551:G:A	50	100	0.75	0.02033
11:8185552:G:A	50	100	0.94	0.02723
11:8185654:G:A	50	100	0.99	0.108
11:8185778:T:C	50	100	0.99	0.08315
11:8186181:C:A	50	100	1	0.02705
11:8186224:A:C	50	100	1	0.03577
11:8186263:T:A	50	100	1	0.03577
11:8186483:T:C	50	100	0.6	0.01126
11:8186652:G:A	50	100	0.99	0.374
11:8186692:T:A	50	100	1	0.03577
11:8186781:A:G	50	100	0.94	0.0118
11:8186796:G:A	50	100	0.94	0.0118
11:8186801:G:T	50	100	0.99	0.327
11:8187138:A:T	50	100	1	0.02687
11:8187145:C:T	50	100	0.99	0.4076
11:8187159:A:G	50	100	0.99	0.439
11:8187183:G:A	50	100	0.99	0.4397
11:8187620:T:G	50	100	0.95	0.02269
11:8187637:A:G	50	100	1	0.02669
11:8187763:C:T	50	100	0.85	0.05646
11:8187774:G:T	50	100	0.99	0.368
11:8187784:A:C	50	100	0.99	0.03468
11:8187788:A:T	49	100	1	0.03522
11:8187846:G:A	50	100	0.99	0.4426
11:8187946:T:C	50	100	0.94	0.01888
11:8188026:C:T	50	100	0.99	0.443
11:8188067:T:G	50	100	0.99	0.3725
11:8188110:A:G	50	100	0.98	0.03704
11:8188168:T:G	50	100	0.97	0.04557
11:8188210:C:T	50	100	0.95	0.03431
11:8188393:A:G	50	98	0.99	0.4906
11:8188559:A:G	50	100	1	0.02124
11:8188694:C:A	50	100	0.99	0.3477
11:8188750:G:A	50	100	0.95	0.02705
11:8188991:C:T	50	100	0.95	0.0187
11:8189001:T:C	50	98	0.88	0.07825
11:8189014:T:C	50	100	0.97	0.03268
11:8189120:A:C	50	100	0.98	0.1975
11:8189233:T:C	50	100	0.98	0.38
11:8189254:C:T	50	100	0.92	0.05937
11:8189614:C:T	50	100	0.97	0.02487
11:8189660:T:C	50	100	0.98	0.4884
11:8189947:T:C	50	100	0.98	0.4517
11:8189980:C:T	49	100	0.96	0.03468
11:8190068:C:T	50	100	0.97	0.05465
11:8190122:A:G	50	100	0.87	0.0285
11:8190273:A:T	49	98	0.98	0.4012
11:8190373:T:C	50	100	1	0.02651
11:8190382:A:G	50	98	0.87	0.08115
11:8190506:T:G	50	84	0.66	0.1322
11:8190695:T:C	50	100	0.99	0.38
11:8191222:G:A	50	100	0.98	0.4069
11:8191237:C:T	50	100	0.98	0.3666
11:8191295:C:T	50	100	0.96	0.0236
11:8191298:G:A	50	98	0.99	0.4067
11:8191316:G:A	50	100	0.91	0.03831
11:8191781:A:C	50	100	0.96	0.4906
11:8192178:C:T	50	100	0.98	0.3615
11:8192180:C:T	50	100	0.98	0.01489
11:8192334:G:A	50	100	0.97	0.03595
11:8192475:C:T	50	100	0.96	0.3253
11:8192500:T:A	50	98	0.75	0.01344
11:8192573:A:T	50	100	0.95	0.1456
11:8192574:C:T	50	100	0.95	0.1456
11:8192882:A:G	50	100	0.98	0.04267
11:8193088:T:C	50	100	0.97	0.3569
11:8193148:T:A	50	100	0.97	0.3555
11:8193149:C:T	50	100	0.97	0.3555
11:8193186:G:A	50	100	0.96	0.1284
11:8193429:T:C	50	100	0.98	0.02596
11:8193752:T:C	50	100	0.87	0.01198
11:8193773:A:G	50	100	0.93	0.05138
11:8193790:G:A	50	100	0.98	0.01543
11:8193812:T:A	50	100	1	0.03486
11:8193813:C:G	50	100	0.96	0.02741
11:8193985:G:A	50	100	0.98	0.4555
11:8194008:A:C	50	100	1	0.03486
11:8194019:G:A	50	100	0.98	0.02596
11:8194119:G:A	50	100	0.99	0.4548
11:8194204:C:G	50	100	0.98	0.4548
11:8194248:C:T	50	100	0.99	0.4548
11:8194330:T:C	50	100	0.98	0.02596
11:8194390:A:G	50	100	0.99	0.4546
11:8194683:G:C	50	100	0.99	0.05991
11:8194951:T:A	50	100	1	0.03613
11:8195077:A:G	50	100	1	0.4546
11:8195101:C:T	50	100	1	0.06173
11:8195195:C:T	50	100	1	0.4546
11:8195526:G:A	50	100	1	0.4546
11:8195606:G:C	50	100	1	0.4909
11:8195607:G:A	50	100	1	0.4909
11:8195619:G:A	50	100	1	0.06173
11:8195779:G:A	50	100	1	0.4907
11:8195894:T:C	50	100	0.98	0.3622
11:8196201:G:A	50	100	1	0.4907
11:8196570:G:A	50	100	0.99	0.4898
11:8196896:A:T	50	100	0.98	0.3052
11:8197093:T:G	50	100	0.99	0.3736
11:8197456:A:G	50	100	0.99	0.4753
11:8197457:C:T	50	100	0.99	0.4753
11:8197463:C:A	50	100	0.94	0.05973
11:8197716:A:G	50	100	0.98	0.3057
11:8197775:G:C	50	100	1	0.4361
11:8197937:G:C	50	100	0.97	0.05247
11:8198311:T:C	50	92	0.85	0.1024
11:8198375:G:C	50	100	1	0.06009
11:8198900:A:C	50	100	1	0.4357
11:8198951:T:A	50	100	1	0.4588
11:8199101:T:C	50	100	1	0.4588
11:8199525:A:G	50	100	0.94	0.05955
11:8199568:G:A	50	100	1	0.4406
11:8199588:C:T	50	100	1	0.4421
11:8199783:C:T	50	100	1	0.4406
11:8199801:C:T	50	100	0.94	0.03232
11:8200145:T:C	50	100	0.99	0.3773
11:8200513:T:C	50	100	0.99	0.4281
11:8200626:C:A	50	100	0.99	0.4584
11:8200739:A:G	50	100	0.99	0.4581
11:8200873:C:T	50	94	0.8	0.07171
11:8200917:C:T	50	100	0.94	0.01761
11:8200919:C:T	49	100	0.97	0.07262
11:8201148:G:A	50	100	1	0.4976
11:8201154:C:G	50	100	1	0.4984
11:8201311:T:A	43	93	0.91	0.04648
11:8201325:A:G	42	95.2	0.95	0.04194
11:8201410:T:A	46	80.4	0.83	0.06409
11:8201516:G:A	49	100	0.99	0.4982
11:8201556:A:G	49	100	0.98	0.498
11:8202136:T:C	50	100	0.92	0.02251
11:8202281:G:A	50	98	0.99	0.4875
11:8202322:T:A	50	98	0.98	0.3056
11:8203528:C:T	50	100	0.97	0.07081
11:8204141:G:A	50	100	0.98	0.4506
11:8204221:A:G	50	100	0.98	0.3794
11:8204248:C:G	50	100	1	0.03086
11:8204258:G:A	50	100	0.98	0.3804
11:8204702:G:A	50	100	0.98	0.3851
11:8204747:G:A	50	100	0.98	0.4513
11:8204809:G:C	50	100	0.98	0.3845
11:8204870:C:T	50	100	0.96	0.272
11:8205242:C:T	50	100	0.9	0.01107
11:8205700:C:G	50	100	0.96	0.05991
11:8205745:T:C	50	98	0.98	0.01017
11:8206177:G:C	50	100	0.9	0.02778
11:8206266:C:G	50	98	0.96	0.364
11:8206417:A:G	50	98	0.9	0.2549
11:8206495:G:T	50	100	0.89	0.02614
11:8207005:G:A	49	100	0.92	0.3484
11:8207339:C:T	50	100	0.94	0.4012
11:8207373:G:A	50	100	0.94	0.402
11:8207414:C:T	50	94	0.93	0.09695
11:8207657:G:A	50	96	0.9	0.4334
11:8208070:A:G	50	98	0.92	0.3664
11:8208179:C:G	50	100	0.9	0.1204
11:8208651:C:T	50	96	0.87	0.345
11:8208805:A:G	50	96	0.92	0.1238
11:8208887:G:T	50	92	0.9	0.06663
11:8209030:T:C	50	94	0.9	0.1006
11:8209230:C:T	50	94	0.88	0.09931
11:8209284:C:T	50	98	0.96	0.02814
11:8209313:G:T	50	100	0.89	0.0345
11:8209850:C:T	50	98	0.92	0.02288
11:8209853:G:A	50	96	0.9	0.1291
11:8209950:A:G	50	100	0.94	0.01816
11:8210025:G:T	50	90	0.92	0.4604
11:8210027:G:T	50	84	0.82	0.06118
11:8210058:A:G	50	98	0.94	0.4691
11:8210071:G:T	50	92	0.92	0.4584
11:8210118:C:T	50	98	0.92	0.4726
11:8210137:C:T	49	98	0.94	0.4726
11:8210500:A:T	50	96	0.93	0.2248
11:8210615:A:G	50	98	0.94	0.2266
11:8210638:G:C	50	98	0.95	0.2253
11:8210653:C:T	50	100	0.84	0.01434
11:8210690:G:A	50	100	0.92	0.01507
11:8210692:A:G	50	98	0.93	0.2108
11:8210831:T:C	50	100	0.93	0.1456
11:8211045:C:T	50	100	0.97	0.01362
11:8211628:A:G	50	100	0.9	0.04884
11:8211949:C:T	50	100	0.96	0.02451
11:8212146:G:A	50	100	0.96	0.02451
11:8212286:G:A	50	100	0.87	0.02651
11:8212307:C:T	50	100	0.91	0.0492
11:8212329:G:A	50	98	0.96	0.2881
11:8212397:T:C	50	98	0.95	0.1797
11:8212622:G:A	50	98	0.97	0.2346
11:8212623:C:T	50	100	0.92	0.01362
11:8212988:T:C	50	100	0.95	0.07825
11:8213390:C:G	50	98	0.96	0.1837
11:8213660:T:C	50	94	0.97	0.4475
11:8213947:G:A	49	100	0.94	0.07698
11:8214536:G:A	50	100	0.98	0.4452
11:8214715:C:A	50	100	0.97	0.4199
11:8214762:G:T	50	100	0.98	0.1207
11:8215057:A:C	50	100	0.91	0.0138
11:8215106:C:T	50	100	0.98	0.12
11:8215526:G:T	50	100	0.98	0.09241
11:8216228:C:T	50	100	0.96	0.2264
11:8216761:G:A	50	100	0.95	0.02542
11:8216881:A:C	50	100	0.98	0.4283
11:8216998:G:C	50	100	0.98	0.4288
11:8217092:G:A	50	98	0.98	0.4221
11:8217125:T:G	50	100	0.96	0.1367
11:8217294:T:G	50	100	0.98	0.01362
11:8217501:T:C	50	100	0.95	0.287
11:8217692:A:C	50	100	0.94	0.0492
11:8217791:G:A	50	100	0.93	0.01307
11:8217868:C:G	49	98	0.93	0.1629
11:8217905:A:C	47	95.7	0.95	0.1347
11:8217925:C:A	45	82.2	0.83	0.1038
11:8217974:C:T	46	100	0.91	0.0561
11:8218271:G:A	50	100	0.96	0.1338
11:8218452:A:C	50	100	0.97	0.0955
11:8218566:G:C	50	100	0.98	0.4225
11:8218917:G:A	50	100	0.98	0.4268
11:8218926:G:C	50	100	0.96	0.09749
11:8219031:A:G	50	100	0.96	0.3066
11:8220285:G:A	50	100	0.97	0.09023
11:8220700:C:T	50	100	0.96	0.1423
11:8221082:T:C	50	100	0.97	0.1639
11:8221178:A:G	50	100	0.95	0.1895
11:8221198:G:A	50	98	0.97	0.1915
11:8221317:G:T	50	98	0.96	0.1921
11:8221455:G:A	50	98	0.96	0.1783
11:8221479:A:G	50	100	0.96	0.4668
11:8221524:T:C	50	100	0.79	0.01416
11:8221533:C:T	50	100	0.98	0.01307
11:8221549:T:C	50	100	0.92	0.0256
11:8221564:C:T	50	100	0.98	0.01307
11:8221623:C:T	50	100	0.96	0.1296
11:8222201:G:T	50	100	0.96	0.1532
11:8222508:G:T	50	100	0.98	0.01307
11:8222887:G:A	50	98	0.93	0.02088
11:8223136:C:A	50	100	0.93	0.01779
11:8223782:C:A	50	98	0.87	0.04611
11:8224634:A:G	50	96	0.9	0.1678
11:8224779:G:A	50	82	0.76	0.2032
11:8224796:G:A	50	94	0.85	0.2603
11:8225007:T:G	50	100	0.73	0.01362
11:8225013:G:T	50	96	0.91	0.2649
11:8225017:G:C	50	100	0.94	0.02052
11:8225040:G:A	50	100	0.8	0.02142
11:8225362:G:A	49	95.9	0.92	0.1264
11:8225383:C:T	50	100	0.91	0.01325
11:8225473:T:C	50	94	0.94	0.4145
11:8225499:A:G	50	100	0.93	0.4484
11:8225584:C:T	50	100	0.95	0.138
11:8225650:G:T	50	100	0.98	0.04811
11:8225807:C:T	50	100	0.98	0.04829
11:8225839:C:T	50	98	0.92	0.1659
11:8226331:C:T	50	100	0.98	0.0472
11:8226437:C:T	50	96	0.96	0.408
11:8226893:C:G	50	98	0.95	0.1262
11:8226935:C:T	50	98	0.95	0.1106
11:8227311:G:C	50	98	0.91	0.07008
11:8227467:G:C	50	98	0.89	0.03486
11:8227543:C:T	50	98	0.97	0.1265
11:8228195:C:T	50	98	0.97	0.2431
11:8228396:C:T	50	100	0.92	0.05192
11:8228596:G:C	50	98	0.97	0.3727
11:8228886:G:A	50	98	0.94	0.09967
11:8229104:T:C	50	100	0.98	0.1287
11:8229224:C:A	50	100	0.95	0.1879
11:8229264:C:A	50	100	0.95	0.431
11:8229277:G:A	50	100	0.98	0.1262
11:8229437:C:T	50	100	0.99	0.02705
11:8229749:G:A	50	100	0.98	0.01816
11:8229891:G:A	50	100	0.95	0.1115
11:8229902:G:A	50	100	0.98	0.1565
11:8230076:G:A	50	100	0.96	0.03558
11:8230256:A:G	50	98	0.96	0.1029
11:8230273:C:T	50	100	0.92	0.0187
11:8230374:G:C	50	98	0.97	0.3646
11:8230530:C:A	50	100	0.98	0.01816
11:8230894:A:G	50	98	0.94	0.1236
11:8230957:G:T	50	100	0.72	0.02324
11:8231287:G:C	50	100	0.97	0.02633
11:8231306:A:G	50	100	0.97	0.4045
11:8231354:G:A	50	96	0.91	0.1492
11:8231385:C:T	50	96	0.69	0.02052
11:8231502:T:C	50	100	0.97	0.4049
11:8231912:A:C	50	100	0.95	0.02524
11:8232371:G:A	50	100	0.97	0.02996
11:8232829:C:T	50	98	0.94	0.1411
11:8232886:A:G	50	96	0.94	0.4818
11:8232956:G:T	50	100	0.95	0.1138
11:8233032:C:T	50	96	0.94	0.2059
11:8233054:T:G	50	100	0.95	0.1629
11:8233291:C:T	50	98	0.93	0.1137
11:8233559:G:A	50	100	0.96	0.3898
11:8233861:C:A	50	94	0.83	0.1992
11:8234278:G:A	50	100	0.89	0.03232
11:8234578:C:G	50	92	0.88	0.4405
11:8235297:C:G	50	98	0.94	0.02687
11:8235494:T:C	50	98	0.8	0.03068
11:8236257:T:C	50	90	0.9	0.07843
11:8236637:A:G	50	94	0.86	0.4014
11:8236939:G:A	50	96	0.87	0.08642
11:8237416:C:T	50	100	0.96	0.0285
11:8237811:G:C	50	94	0.89	0.2475
11:8238068:C:T	50	100	0.91	0.1511
11:8238341:C:T	50	100	0.82	0.06245
11:8238758:G:A	50	92	0.89	0.07988
11:8238880:T:G	50	98	0.95	0.02596
11:8239367:T:C	50	100	0.89	0.05156
11:8239751:A:G	50	96	0.83	0.177
11:8239788:C:T	50	96	0.79	0.0207
11:8240083:G:A	50	98	0.84	0.04757
11:8240562:G:A	50	100	0.95	0.04248
11:8240726:C:T	50	100	0.72	0.02469
11:8240854:A:G	50	96	0.9	0.1767
11:8241203:T:C	49	98	0.9	0.1507
11:8241261:A:G	50	98	0.88	0.08007
11:8241397:C:A	50	100	0.96	0.01235
11:8241471:A:G	50	96	0.93	0.1017
11:8242602:G:A	50	96	0.91	0.4581
11:8242636:T:C	50	94	0.91	0.3364
11:8242803:T:C	50	100	0.95	0.1155
11:8242978:T:C	50	94	0.91	0.4029
11:8243013:C:T	50	96	0.92	0.3607
11:8243099:G:A	50	100	0.9	0.01289
11:8243353:A:G	50	96	0.9	0.4599
11:8243510:T:C	50	100	0.71	0.02923
11:8243741:A:G	50	100	0.96	0.01307
11:8244057:T:C	50	96	0.93	0.2781
11:8244105:A:G	50	96	0.94	0.2776
11:8244121:C:T	50	98	0.94	0.1029
11:8244139:A:G	50	96	0.94	0.2787
11:8244941:C:A	50	96	0.95	0.3263
11:8245012:C:T	50	98	0.95	0.1225
11:8245082:G:A	50	96	0.94	0.492
11:8245336:G:A	50	98	0.95	0.1327
11:8245776:T:G	50	100	0.88	0.01652
11:8246156:C:T	50	100	0.9	0.02596
11:8246214:A:G	50	100	0.74	0.02306
11:8246235:T:C	50	100	0.97	0.4866
11:8246467:A:G	50	98	0.61	0.02723
11:8246469:A:G	50	100	0.9	0.0187
11:8246502:C:A	50	98	0.96	0.1718
11:8246798:C:G	50	100	0.93	0.1385
11:8246874:G:C	50	98	0.96	0.2616
11:8247161:G:A	50	100	0.94	0.03468
11:8247167:C:G	50	100	0.75	0.02233
11:8247402:G:A	50	100	0.97	0.09786
11:8247503:C:T	50	100	0.97	0.03395
11:8247504:A:G	50	100	0.96	0.1385
11:8247540:G:A	50	100	0.95	0.1146
11:8247766:T:C	50	98	0.93	0.0659
11:8247773:A:C	50	98	0.97	0.2876
11:8247858:T:G	50	98	0.97	0.2878
11:8247987:G:A	50	100	0.94	0.03686
11:8248211:C:G	50	98	0.93	0.06609
11:8248212:G:A	50	100	0.97	0.2633
11:8248289:A:G	50	98	0.93	0.063
11:8248544:C:T	50	100	0.94	0.03686
11:8248697:T:C	50	100	0.97	0.3301
11:8248754:A:G	50	100	0.94	0.03704
11:8248804:G:A	50	98	0.93	0.06572
11:8248831:C:G	50	100	0.97	0.1373
11:8248997:T:A	50	100	0.97	0.09804
11:8249217:T:C	50	100	0.97	0.01652
11:8249260:C:G	50	100	0.97	0.01652
11:8249329:A:G	50	100	0.93	0.03903
11:8249536:C:G	50	98	0.97	0.1846
11:8249541:T:C	50	98	0.97	0.1501
11:8249559:G:A	50	100	0.98	0.1264
11:8249596:A:C	50	100	0.99	0.01707
11:8249630:A:G	50	100	0.98	0.1264
11:8249717:C:T	50	100	0.98	0.03014
11:8249855:G:A	50	98	0.93	0.1474
11:8249883:C:T	50	100	0.98	0.0207
11:8249896:C:T	50	100	0.98	0.0207
11:8249898:C:G	50	100	0.98	0.0207
11:8250122:C:T	50	100	0.95	0.1656
11:8250176:A:G	50	100	0.96	0.4303
11:8250356:A:G	50	100	0.97	0.0906
11:8250387:A:G	50	98	0.95	0.06173
11:8250618:A:T	50	100	0.86	0.02306
11:8250706:G:A	50	98	0.66	0.01071
11:8251058:A:G	50	98	0.97	0.3201
11:8251308:C:T	50	100	0.99	0.01888
11:8251438:T:A	50	100	0.96	0.1255
11:8251524:G:T	50	100	0.88	0.01906
11:8251590:G:T	50	100	0.95	0.1934
11:8251689:G:A	50	100	0.99	0.01943
11:8251851:G:A	50	100	0.99	0.01979
11:8251860:T:A	49	100	0.96	0.1398
11:8251993:C:T	50	98	0.96	0.1049
11:8252018:G:A	50	100	0.98	0.03195
11:8252426:G:A	50	94	0.92	0.1694
11:8252701:G:A	50	98	0.94	0.1055
11:8252844:A:C	50	100	0.96	0.4797
11:8252887:C:T	50	100	0.88	0.02215
11:8252910:G:A	50	100	0.9	0.1318
11:8253087:G:A	50	100	0.94	0.07843
11:8253152:C:T	50	100	0.96	0.3564
11:8253373:G:C	50	100	0.96	0.02088
11:8253457:C:T	50	100	0.96	0.3562
11:8253579:C:T	50	100	0.96	0.02088
11:8253580:G:A	49	100	0.97	0.3148
11:8253747:C:T	50	100	0.97	0.3558
11:8254077:G:A	50	100	1	0.01888
11:8254288:T:C	50	98	0.98	0.3566
11:8254447:T:G	50	100	0.96	0.05156
11:8254672:A:C	50	100	0.98	0.3564
11:8254689:C:G	50	100	0.96	0.02088
11:8254702:T:A	50	100	0.96	0.1672
11:8255029:A:G	50	100	0.98	0.03504
11:8255111:A:G	50	100	0.98	0.3134
11:8255151:G:A	50	100	0.97	0.404
11:8255153:T:C	50	100	0.99	0.1026
11:8255169:C:T	50	100	0.97	0.1006
11:8255188:A:T	50	100	0.98	0.3132
11:8255233:G:A	50	100	0.97	0.404
11:8255293:C:T	50	100	0.94	0.1997
11:8255513:G:C	50	98	0.97	0.4784
11:8255868:C:G	50	100	0.91	0.01144
11:8255888:G:C	50	76	0.96	0.4813
11:8255950:T:C	50	100	0.96	0.02088
11:8256028:T:G	50	98	0.96	0.4784
11:8256047:A:G	50	98	0.95	0.48
11:8256077:G:A	50	98	0.96	0.4793
11:8256115:G:A	50	98	0.94	0.1623
11:8256260:A:C	50	98	0.96	0.4808
11:8256426:G:C	50	100	0.94	0.0325
11:8256529:G:A	50	98	0.62	0.01035
11:8256650:C:T	50	100	0.96	0.4946
11:8257099:T:C	50	100	0.78	0.03286
11:8257462:G:T	50	100	0.93	0.1436
11:8257499:G:A	50	98	0.94	0.1875
11:8258259:G:T	50	100	0.99	0.01797
11:8258437:G:A	50	100	0.93	0.04466
11:8259329:G:C	50	100	0.74	0.01652
11:8259391:C:T	50	100	0.94	0.4728
11:8259434:G:A	50	98	0.86	0.05047
11:8259730:T:A	50	100	0.92	0.1984
11:8259868:C:T	50	98	0.86	0.08406
11:8260093:C:A	50	100	0.91	0.05174
11:8260485:G:A	50	100	0.88	0.02741
11:8260989:C:G	50	96	0.91	0.4374
11:8261084:T:A	50	94	0.88	0.3431
11:8261164:A:C	50	90	0.82	0.2927
11:8261239:G:A	50	90	0.9	0.3486
11:8261271:A:G	50	98	0.88	0.4788
11:8261720:T:C	50	100	0.94	0.0325
11:8261769:A:G	50	92	0.87	0.3923
11:8261791:T:A	50	100	0.91	0.144
11:8261815:G:A	50	100	0.94	0.0325
11:8261855:G:C	50	100	0.88	0.04611
11:8262363:G:C	50	100	0.88	0.01797
11:8263291:A:G	50	100	0.94	0.03686
11:8263313:G:T	50	94	0.85	0.183
11:8263434:A:C	50	98	0.86	0.01924
11:8263448:T:C	50	98	0.9	0.1385
11:8263577:A:C	50	90	0.86	0.3375
11:8264335:A:C	50	98	0.92	0.2869
11:8264496:C:A	50	100	0.9	0.1213
11:8264499:G:A	50	100	0.9	0.1284
11:8264500:A:C	50	98	0.9	0.1022
11:8264620:C:T	50	100	0.91	0.2478
11:8264860:T:C	50	100	0.92	0.01216
11:8264897:A:C	50	100	0.93	0.3034
11:8265385:G:T	50	100	0.92	0.1287
11:8265741:T:C	50	92	0.73	0.07444
11:8266061:G:A	50	100	0.91	0.01452
11:8266169:A:G	50	100	0.9	0.03214
11:8266816:C:T	50	100	0.82	0.01216
11:8267074:A:C	50	98	0.88	0.1739
11:8267177:A:G	50	100	0.92	0.1334
11:8267540:G:C	50	100	0.92	0.1291
11:8268333:C:T	50	100	0.88	0.01107
11:8268617:C:G	50	100	0.85	0.06427
11:8268619:C:A	50	98	0.77	0.01198
11:8268647:G:A	50	100	0.76	0.01434
11:8268869:T:C	50	98	0.99	0.01797
11:8269044:G:C	50	100	0.81	0.01707
11:8269460:G:A	50	100	0.85	0.01761
11:8269494:C:T	50	98	0.93	0.388
11:8269653:C:G	50	100	0.8	0.01707
11:8269691:C:T	50	98	0.91	0.05356
11:8269817:C:T	50	98	0.89	0.03849
11:8269982:C:T	50	98	0.94	0.02124
11:8270359:T:C	50	98	0.94	0.4069
11:8270672:C:A	50	100	0.89	0.02941
11:8270860:G:T	50	100	0.9	0.02923
11:8270892:G:C	50	98	0.91	0.132
11:8271191:C:T	50	98	0.92	0.242
11:8271470:A:G	50	100	0.9	0.01943
11:8271471:G:A	50	100	0.9	0.01961
11:8272305:C:T	50	100	0.89	0.01707
11:8272488:C:G	50	100	0.95	0.0158
11:8272619:A:C	50	100	0.95	0.3143
11:8272879:C:T	50	96	0.87	0.08351
11:8272941:T:G	50	100	0.95	0.4089
11:8273082:A:G	50	100	0.81	0.01271
11:8273213:T:C	50	98	0.92	0.1514
11:8273858:C:T	50	100	0.89	0.01144
11:8274624:T:C	50	98	0.93	0.1449
11:8274720:T:C	50	98	0.92	0.1552
11:8275079:A:T	50	88	0.87	0.3729
11:8275335:C:T	50	98	0.9	0.01561
11:8276197:T:C	50	100	0.89	0.09078
11:8277423:C:T	50	92	0.82	0.1594
11:8277470:T:C	50	100	0.91	0.01362
11:8277479:C:T	50	98	0.96	0.01561
11:8277868:A:G	50	98	0.93	0.4368
11:8278119:C:A	50	100	0.94	0.3036
11:8278293:C:G	50	98	0.94	0.07879
11:8278317:T:G	50	96	0.9	0.144
11:8278336:C:T	50	92	0.87	0.4119
11:8278394:G:T	50	96	0.88	0.09332
11:8278435:C:G	50	100	0.93	0.0118
11:8278521:G:A	50	100	0.89	0.04484
11:8278808:C:T	50	100	0.91	0.04702
11:8278999:G:A	50	98	0.93	0.07226
11:8279113:T:C	50	98	0.93	0.07226
11:8279205:A:G	50	100	0.92	0.0354
11:8279557:G:A	50	100	0.93	0.01743
11:8279574:T:C	50	98	0.96	0.03159
11:8279644:T:C	50	96	0.86	0.1489
11:8279872:A:G	50	100	0.79	0.01289
11:8279875:G:A	50	98	0.94	0.03105
11:8280208:A:C	50	98	0.86	0.1264
11:8280354:A:T	50	88	0.72	0.144
11:8280451:T:C	50	100	0.83	0.2117
11:8280471:C:G	50	100	0.81	0.1892
11:8280476:C:T	50	84	0.69	0.236
11:8280489:T:C	50	100	0.78	0.01924
11:8280897:G:A	50	94	0.69	0.07843
11:8280945:C:A	50	82	0.71	0.354
11:8280974:A:G	50	90	0.75	0.2545
11:8280978:G:A	50	86	0.72	0.2999
11:8280990:A:G	50	90	0.76	0.2658
11:8280991:A:G	50	90	0.76	0.2665
11:8280994:G:A	50	100	0.6	0.01652
11:8280996:C:T	50	100	0.6	0.01652
11:8281019:A:G	50	94	0.87	0.03504
11:8281081:A:G	50	90	0.85	0.4178
11:8281097:A:G	50	94	0.9	0.1549
11:8281099:T:C	50	94	0.9	0.1547
11:8281110:A:G	50	92	0.88	0.1572
11:8281169:G:A	50	98	0.92	0.05773
11:8281208:A:G	50	96	0.88	0.2277
11:8281259:T:C	50	100	0.79	0.07807
11:8281411:A:G	50	92	0.87	0.3729
11:8281561:C:T	50	98	0.86	0.03286
11:8281589:A:G	50	96	0.88	0.3342
11:8281762:C:A	50	100	0.91	0.2776
11:8281854:C:T	50	98	0.71	0.01725
11:8281866:T:C	50	100	0.92	0.3753
11:8281916:G:T	50	100	0.92	0.3696
11:8281940:A:C	50	100	0.93	0.2963
11:8282220:G:A	50	100	0.92	0.3731
11:8282468:C:T	50	100	0.92	0.2899
11:8282897:C:T	50	98	0.92	0.2444
11:8284151:C:T	50	100	0.82	0.02015
11:8284280:G:A	50	98	0.94	0.07298
11:8284551:A:G	50	84	0.66	0.1068
11:8284585:G:A	50	92	0.97	0.3054
11:8284959:C:G	50	100	0.98	0.02887
11:8284977:G:A	50	100	0.92	0.02397
11:8285222:G:C	50	100	0.88	0.01253
11:8285225:G:A	50	100	0.88	0.01253
11:8285230:G:C	50	98	0.98	0.2963
11:8285313:C:A	50	100	0.99	0.03032
11:8285369:G:A	50	100	0.97	0.03903
11:8285567:C:A	50	98	0.96	0.02106
11:8285975:G:A	50	98	0.98	0.4112
11:8286083:G:A	50	100	0.98	0.3809
11:8286480:C:G	50	100	0.98	0.4107
11:8286612:C:T	50	98	0.98	0.3335
11:8286622:T:G	50	98	0.98	0.2967
11:8286695:G:A	50	98	0.86	0.1776
11:8287059:A:G	50	100	0.98	0.411
11:8288482:T:A	50	100	0.99	0.03304
11:8288820:C:G	50	98	0.92	0.4354
11:8288872:G:A	50	98	0.99	0.2967
11:8288909:T:C	50	100	0.98	0.03014
11:8289155:C:T	50	98	0.92	0.3673
11:8289568:A:T	50	100	0.99	0.03359
11:8290035:C:T	50	98	0.94	0.02796
11:8291116:C:G	50	100	0.97	0.24
11:8291247:T:C	50	98	0.92	0.03359
11:8291698:C:T	50	98	0.97	0.2912
11:8292160:G:A	50	100	0.9	0.01725
11:8292242:C:A	50	98	0.98	0.2959
11:8292270:G:A	50	100	0.97	0.2246
11:8292439:C:T	50	100	0.99	0.0423
11:8292548:G:C	50	100	0.92	0.03377
11:8292608:C:A	50	96	0.98	0.411
11:8292773:G:T	50	96	0.98	0.224
11:8292807:T:G	50	100	0.89	0.03359
11:8293213:C:T	50	98	0.99	0.0158
11:8293949:C:A	50	98	0.94	0.4987
11:8294394:A:G	50	100	0.94	0.03322
11:8294817:G:A	50	100	0.92	0.02905
11:8295064:G:C	50	100	0.98	0.4301
11:8295081:G:C	50	100	1	0.01507
11:8295104:C:T	50	100	1	0.01507
11:8295173:A:T	50	100	0.93	0.01071
11:8295223:C:T	50	100	0.96	0.4265
11:8295282:C:A	50	100	0.97	0.4419
11:8295509:G:C	50	100	0.98	0.4212
11:8295530:T:A	50	100	0.94	0.04575
11:8295543:C:T	50	100	0.99	0.01525
11:8295593:A:G	50	100	0.98	0.2938
11:8296253:G:A	50	100	0.89	0.02288
11:8296611:G:A	50	96	0.77	0.06572
11:8296672:C:G	50	100	1	0.01344
11:8296800:A:G	50	100	0.96	0.03413
11:8297101:G:A	50	100	0.99	0.331
11:8297153:T:G	50	100	0.95	0.04847
11:8297181:T:C	50	100	0.97	0.03486
11:8297226:T:C	50	100	0.99	0.3471
11:8297677:A:C	50	100	0.96	0.2466
11:8298436:C:T	50	100	0.9	0.02651
11:8298523:C:G	50	100	0.92	0.03304
11:8298771:A:G	50	100	0.99	0.0276
11:8298886:T:C	50	100	0.95	0.06082
11:8299045:G:A	50	100	0.97	0.2271
11:8299581:T:C	50	100	0.96	0.08333
11:8300175:T:C	50	100	0.96	0.2889
11:8300255:A:G	50	100	0.97	0.05283
11:8300580:C:T	50	100	0.97	0.05102
11:8300942:G:T	50	94	0.73	0.05519
11:8301332:A:G	50	100	0.97	0.05065
11:8301349:T:C	50	100	0.97	0.04902
11:8301549:G:A	50	100	0.97	0.2683
11:8301992:A:C	50	100	0.98	0.3499
11:8302042:C:A	50	100	0.98	0.2173
11:8302272:A:G	50	100	0.99	0.4107
11:8302415:C:T	50	100	0.88	0.02306
11:8302462:G:T	50	98	0.87	0.01362
11:8302539:T:C	50	98	0.99	0.3453
11:8302713:A:G	50	98	0.79	0.02869
11:8302787:T:C	50	100	0.99	0.3453
11:8302929:T:C	50	98	0.98	0.01089
11:8302999:C:A	50	100	0.99	0.2689
11:8303277:C:G	49	100	0.98	0.2694
11:8303289:T:C	50	98	0.91	0.0236
11:8303772:T:G	50	100	0.95	0.01997
11:8304238:A:C	50	100	0.98	0.02778
11:8304274:A:G	50	100	0.99	0.346
11:8304382:C:T	50	98	0.99	0.3497
11:8304411:G:A	50	100	0.98	0.4141
11:8304685:G:A	29	100	0.98	0.4058
11:8304703:T:A	32	100	0.98	0.3462
11:8304723:G:A	43	100	0.99	0.4058
11:8304748:C:G	43	100	0.99	0.4056
11:8304893:T:C	50	100	0.99	0.2585
11:8304910:T:C	50	100	0.99	0.3346
11:8304922:G:A	50	100	0.99	0.2589
11:8304932:A:G	50	100	0.99	0.4056
11:8305060:G:A	50	100	0.99	0.4056
11:8305111:A:G	50	100	0.99	0.4056
11:8305229:T:A	50	100	0.99	0.3348
11:8305338:T:C	50	100	0.97	0.04829
11:8305513:T:A	50	100	0.99	0.2591
11:8305739:C:T	50	100	0.99	0.2593
11:8305900:A:T	50	100	0.98	0.2672
11:8305921:T:C	50	100	1	0.01289
11:8306519:T:C	50	100	0.98	0.3457
11:8306550:G:A	50	98	0.97	0.3459
11:8306694:T:C	50	98	0.98	0.3459
11:8306717:A:C	50	98	0.98	0.3453
11:8306750:C:T	50	98	0.96	0.04739
11:8306788:T:C	50	98	0.98	0.3911
11:8306813:C:T	50	100	0.98	0.2407
11:8306835:C:T	50	98	0.98	0.3459
11:8306994:G:T	50	100	0.98	0.2585
11:8307087:C:G	50	100	0.98	0.2841
11:8307107:T:C	50	100	0.98	0.2407
11:8307292:A:G	50	100	0.98	0.3019
11:8307391:T:C	50	100	0.93	0.05919
11:8307585:C:T	50	100	0.98	0.2781
11:8307625:C:T	50	98	0.61	0.01053
11:8307646:C:T	50	100	0.98	0.2994
11:8307683:T:C	50	100	0.98	0.3905
11:8307784:C:T	50	100	0.98	0.2858
11:8308071:T:C	50	100	0.98	0.279
11:8308293:T:C	50	100	0.97	0.2983
11:8308396:C:T	50	100	0.96	0.2938
11:8308611:A:C	49	100	0.97	0.3796
11:8308643:G:A	50	100	0.97	0.274
11:8308805:A:C	50	100	0.98	0.3382
11:8308928:A:T	50	98	0.89	0.01398
11:8309045:A:G	50	100	0.95	0.2542
11:8309069:A:G	50	98	0.96	0.3793
11:8309415:G:C	50	98	0.93	0.2867
11:8309440:G:A	50	96	0.94	0.3063
11:8309572:C:T	50	100	0.89	0.02651
11:8309575:T:A	50	96	0.92	0.3206
11:8309789:C:G	50	100	0.63	0.02814
11:8309947:C:T	50	88	0.64	0.2048
11:8310452:G:C	50	100	0.74	0.04412
11:8310803:C:T	50	80	0.74	0.3442
11:8310886:C:A	50	86	0.68	0.258
11:8310962:C:G	50	80	0.65	0.3293
11:8310973:A:C	50	100	0.69	0.01053
11:8311114:C:A	50	90	0.62	0.1932
11:8311243:C:G	50	86	0.71	0.3048
11:8311395:C:T	50	82	0.64	0.3914
11:8312382:T:C	50	94	0.69	0.01235
11:8312771:A:T	50	98	0.76	0.09368
11:8312894:T:C	50	96	0.74	0.01616
11:8313237:G:A	50	98	0.8	0.09296
11:8313294:C:A	50	84	0.79	0.3666
11:8313666:C:T	50	80	0.72	0.218
11:8313892:C:T	50	84	0.75	0.447
11:8313948:A:G	50	82	0.78	0.4715
11:8313961:T:C	50	88	0.75	0.3388
11:8314017:G:T	50	98	0.8	0.09241
11:8314189:A:G	50	100	0.69	0.03813
11:8314207:A:G	50	92	0.73	0.2596
11:8314383:A:G	50	100	0.64	0.02705
11:8314484:T:G	49	75.5	0.65	0.06463
11:8314494:G:T	48	77.1	0.76	0.2758
11:8314668:G:C	50	96	0.76	0.04194
11:8314710:T:A	50	90	0.73	0.08279
11:8314914:C:T	50	90	0.72	0.1924
11:8314945:A:C	50	92	0.73	0.1741
11:8314950:C:T	50	78	0.72	0.4911
11:8315117:G:C	50	100	0.87	0.01707
11:8315766:T:C	50	98	0.79	0.02233
11:8315880:G:A	50	96	0.79	0.1244
11:8316312:A:C	50	100	0.94	0.1574
11:8316419:G:A	50	98	0.93	0.3484
11:8316600:A:G	50	98	0.93	0.3706
11:8316614:T:C	50	100	0.92	0.3775
11:8316654:C:T	50	100	0.78	0.03649
11:8316744:C:A	50	100	0.96	0.1549
11:8316810:C:T	50	100	0.96	0.1552
11:8316968:G:A	50	100	0.96	0.1549
11:8317176:C:G	50	100	0.92	0.2217
11:8317212:A:C	50	100	0.96	0.155
11:8317213:T:G	50	100	0.96	0.1552
11:8317497:C:T	50	100	0.84	0.01634
11:8317505:T:A	50	96	0.93	0.2603
11:8317791:G:A	50	96	0.91	0.0236
11:8317979:A:T	50	98	0.95	0.413
11:8318081:G:A	50	94	0.92	0.417
11:8318306:G:A	50	98	0.95	0.4708
11:8318347:T:C	50	98	0.95	0.4717
11:8318405:G:C	50	100	0.97	0.1565
11:8318431:G:C	50	98	0.92	0.3132
11:8318432:G:A	50	100	0.87	0.0345
11:8318516:A:G	50	96	0.91	0.4484
11:8318636:T:C	50	98	0.95	0.4285
11:8318803:C:G	50	98	0.7	0.0285
11:8319010:T:G	50	98	0.96	0.4858
11:8319116:G:A	50	100	0.83	0.02142
11:8319177:C:T	50	100	0.96	0.1761
11:8319190:A:G	50	92	0.91	0.1585
11:8319395:A:C	50	100	0.91	0.05065
11:8319490:G:A	50	100	0.97	0.0118
11:8319540:G:A	50	100	0.96	0.177
11:8319591:C:T	50	100	0.97	0.01979
11:8319657:A:G	50	100	0.93	0.2925
11:8319835:A:G	50	100	0.96	0.1752
11:8319954:G:C	50	98	0.95	0.1823
11:8319996:C:G	50	100	0.92	0.5
11:8320122:C:T	50	98	0.94	0.3488
11:8320139:G:A	50	96	0.92	0.1843
11:8320208:T:C	50	100	0.92	0.2863
11:8320275:G:A	50	100	0.85	0.1518
11:8320699:A:C	50	100	0.86	0.0492
11:8320824:G:T	50	98	0.82	0.1806
11:8320942:G:A	50	98	0.85	0.1803
11:8321134:G:A	50	100	0.95	0.4348
11:8321205:A:G	50	100	0.88	0.05501
11:8321299:G:A	50	100	0.94	0.4386
11:8321378:C:T	50	100	0.93	0.02832
11:8321453:G:A	50	98	0.87	0.179
11:8321575:A:T	50	100	0.93	0.02996
11:8321641:G:A	50	98	0.8	0.02288
11:8321780:A:C	50	94	0.86	0.02433
11:8321814:T:C	50	92	0.82	0.3056
11:8321992:T:C	50	100	0.8	0.01507
11:8322049:G:C	50	98	0.87	0.02505
11:8322327:G:C	50	82	0.65	0.2053
11:8322551:G:A	50	92	0.66	0.1211
11:8323162:C:T	50	96	0.84	0.279
11:8323319:A:G	50	98	0.88	0.4321
11:8323398:G:A	50	100	0.93	0.3001
11:8323573:C:G	50	100	0.93	0.3095
11:8324109:T:C	50	96	0.91	0.1748
11:8324885:G:A	50	98	0.93	0.2293
11:8325203:C:T	50	98	0.97	0.2997
11:8325232:G:A	50	98	0.93	0.2295
11:8325321:A:G	50	100	0.97	0.063
11:8325526:C:G	50	100	0.82	0.01961
11:8325567:G:A	50	100	0.97	0.3023
11:8325919:G:A	50	100	0.98	0.2974
11:8326252:G:A	50	100	0.99	0.03141
11:8326390:G:A	50	98	0.88	0.01471
11:8326471:T:C	50	98	0.97	0.1975
11:8326510:G:T	50	92	0.67	0.02233
11:8326518:C:T	50	98	0.96	0.1487
11:8326536:T:C	50	100	1	0.02996
11:8326729:A:G	50	98	0.95	0.2239
11:8326777:A:G	50	98	0.96	0.2525
11:8326783:G:A	50	98	0.98	0.1857
11:8326784:T:C	50	98	0.98	0.1857
11:8326793:C:T	50	98	0.98	0.1861
11:8327127:G:A	50	100	0.95	0.2119
11:8327153:C:G	50	100	0.99	0.3137
11:8327178:C:T	50	100	0.95	0.2117
11:8327260:A:C	50	100	0.86	0.02397
11:8327279:G:A	50	100	0.98	0.3139
11:8327290:C:T	50	98	0.95	0.1452
11:8327330:A:T	50	98	0.97	0.1525
11:8327553:A:G	50	98	0.98	0.1525
11:8327571:A:C	50	98	0.98	0.1525
11:8327621:T:C	50	96	0.97	0.1527
11:8327661:A:G	50	96	0.78	0.0118
11:8327667:T:C	50	96	0.97	0.1516
11:8327790:C:T	50	100	0.98	0.3017
11:8327959:C:T	50	100	0.95	0.1456
11:8328112:A:G	50	98	0.84	0.102
11:8328288:C:T	50	96	0.93	0.08243
11:8328367:C:T	50	100	0.78	0.01761
11:8328462:G:A	50	100	0.92	0.07008
11:8328584:C:T	50	100	0.96	0.1521
11:8328931:G:A	50	100	0.97	0.4541
11:8328934:G:T	50	98	0.96	0.146
11:8328994:T:C	50	100	0.99	0.3012
11:8329269:G:A	50	94	0.98	0.3395
11:8329717:A:G	50	100	0.97	0.2364
11:8330010:C:T	50	100	0.68	0.01525
11:8330110:T:C	50	96	0.96	0.2306
11:8330218:C:A	50	100	0.96	0.1523
11:8330252:A:G	50	100	0.94	0.02397
11:8330303:C:T	50	100	0.95	0.1476
11:8330491:A:G	50	100	0.94	0.2021
11:8330779:C:T	50	96	0.84	0.02578
11:8330830:T:G	50	98	0.95	0.1545
11:8330897:C:T	50	100	1	0.0305
11:8330964:G:A	50	100	0.96	0.207
11:8331803:C:T	50	100	0.96	0.1763
11:8332010:C:T	50	98	0.86	0.03922
11:8332272:G:C	50	98	0.94	0.02832
11:8332388:C:T	50	100	1	0.02959
11:8332916:G:A	50	98	0.99	0.3321
11:8332987:G:A	50	100	0.62	0.01344
11:8333031:G:A	50	100	0.99	0.03341
11:8333742:A:T	50	96	0.98	0.4766
11:8333819:C:A	50	100	0.92	0.02088
11:8333926:G:A	50	100	1	0.02796
11:8334366:T:C	50	92	1	0.3148
11:8334421:G:A	50	100	0.97	0.1663
11:8334562:G:A	50	98	0.91	0.02288
11:8334641:C:T	50	100	0.91	0.02288
11:8335331:C:T	50	100	1	0.03903
11:8335449:C:T	50	98	0.92	0.08805
11:8335690:G:T	50	98	0.91	0.01543
11:8336046:C:T	50	98	0.78	0.02269
11:8336092:T:G	50	100	0.93	0.0728
11:8336152:C:T	50	100	1	0.02887
11:8336255:G:A	50	98	0.95	0.1258
11:8336262:C:T	50	100	0.95	0.01797
11:8336341:T:C	50	96	0.96	0.3359
11:8336431:G:A	50	100	0.99	0.0325
11:8336497:A:C	50	100	0.95	0.02869
11:8336502:C:T	50	94	0.99	0.3292
11:8336554:G:T	50	100	0.99	0.0325
11:8336930:G:A	50	100	0.96	0.02796
11:8337092:A:C	50	98	0.94	0.02796
11:8337639:G:T	50	100	0.95	0.05937
11:8337725:C:G	50	94	0.98	0.3313
11:8337771:G:A	50	98	0.98	0.2117
11:8337889:A:G	50	100	0.93	0.03686
11:8337924:T:C	50	98	0.96	0.1654
11:8337948:T:C	50	96	0.94	0.1736
11:8337987:C:G	50	98	0.87	0.05955
11:8338209:A:T	50	98	0.91	0.03794
11:8338333:A:C	50	100	0.95	0.1692
11:8338866:C:T	50	100	0.98	0.4259
11:8338869:A:C	50	100	0.99	0.03395
11:8338942:T:G	50	100	0.94	0.04194
11:8339202:G:A	50	98	0.97	0.03032
11:8339257:G:T	50	98	0.99	0.3951
11:8339566:A:G	50	100	0.98	0.4457
11:8340821:A:G	50	96	0.94	0.03667
11:8340979:C:G	50	98	0.99	0.4031
11:8341144:A:G	50	100	0.99	0.0532
11:8341480:G:T	50	100	0.99	0.4092
11:8341750:T:C	50	100	0.99	0.4031
11:8341970:T:C	50	98	0.98	0.04085
11:8342139:C:A	50	98	0.95	0.0679
11:8342173:A:C	50	100	0.99	0.05338
11:8342719:A:T	50	100	0.92	0.03159
11:8343073:G:A	50	100	0.99	0.03395
11:8343208:T:C	50	98	0.99	0.4025
11:8343444:C:T	50	98	0.98	0.2605
11:8344020:C:T	50	100	1	0.03377
11:8344601:C:T	50	96	0.98	0.4007
11:8344709:G:A	50	100	0.96	0.299
11:8344903:C:T	50	100	0.97	0.291
11:8345102:T:C	50	98	0.98	0.3969
11:8345323:A:G	50	100	0.88	0.01035
11:8345491:A:T	50	98	1	0.02505
11:8345600:C:T	50	100	1	0.02505
11:8345929:C:T	50	100	0.97	0.02505
11:8346295:C:T	50	98	0.98	0.05138
11:8346577:G:A	50	100	0.96	0.05428
11:8346699:G:A	50	100	0.96	0.3281
11:8346758:C:T	50	100	0.96	0.09659
11:8346776:T:C	50	100	0.95	0.06391
11:8346943:T:G	50	100	0.95	0.2961
11:8347038:T:C	50	100	0.98	0.02505
11:8347205:G:C	50	100	0.76	0.03341
11:8347400:T:C	50	100	0.99	0.02487
11:8347578:C:T	50	100	1	0.04321
11:8347745:C:A	50	100	0.95	0.3399
11:8347787:T:C	50	100	0.95	0.3399
11:8347868:G:A	50	100	0.95	0.3477
11:8348360:C:A	50	100	1	0.03631
11:8348397:A:C	50	100	0.9	0.0305
11:8348438:A:C	50	96	0.94	0.1075
11:8348564:C:T	50	100	1	0.05065
11:8348776:G:A	50	100	1	0.05084
11:8348910:T:A	50	100	1	0.01434
11:8349097:T:C	50	100	1	0.04049
11:8350953:G:A	50	100	1	0.04031
11:8351301:A:G	50	98	1	0.05664
11:8351744:C:T	50	100	1	0.04012
11:8351838:C:T	50	100	0.85	0.02233
11:8351886:G:A	50	100	0.96	0.04829
11:8352216:C:G	50	100	1	0.03686
11:8352358:G:T	50	100	1	0.05029
11:8352403:G:A	50	100	0.96	0.04829
11:8352680:T:C	50	100	1	0.01525
11:8352938:C:T	50	100	1	0.03141
11:8353001:C:A	50	96	0.92	0.4408
11:8353267:G:A	50	100	1	0.04067
11:8353720:T:C	50	98	0.93	0.12
11:8354360:G:A	50	100	1	0.02614
11:8354449:T:C	50	100	0.96	0.02705
11:8354897:G:A	50	100	1	0.02469
11:8355315:C:G	50	100	0.94	0.3499
11:8356343:G:A	50	98	0.95	0.3175
11:8356344:G:A	50	100	0.9	0.01852
11:8356413:G:C	50	100	1	0.02469
11:8357065:T:C	50	100	0.99	0.02505
11:8357072:C:G	50	100	0.91	0.01797
11:8357108:A:G	50	98	0.97	0.3951
11:8357129:G:A	50	100	0.98	0.03232
11:8357205:T:C	50	94	0.97	0.3778
11:8357897:G:T	50	100	1	0.01198
11:8358149:C:A	50	100	0.96	0.217
11:8358293:G:A	50	100	1	0.03958
11:8358401:G:A	50	100	1	0.02288
11:8358486:G:C	50	100	1	0.03667
11:8358641:C:T	50	100	0.96	0.02469
11:8359172:T:C	50	96	0.95	0.4448
11:8359589:G:A	50	100	1	0.03649
11:8360559:C:T	50	100	0.94	0.09459
11:8360567:T:C	50	100	0.98	0.01652
11:8361261:T:A	50	100	1	0.02269
11:8361571:G:A	50	100	0.76	0.01307
11:8361698:T:C	50	98	0.9	0.2151
11:8361701:C:T	50	98	0.92	0.1449
11:8361896:C:T	49	98	1	0.01144
11:8362429:C:A	50	96	0.92	0.1391
11:8362711:G:A	50	100	0.94	0.03558
11:8362982:C:G	50	90	0.92	0.224
11:8363269:C:T	50	96	0.85	0.2667
11:8363303:T:C	50	88	0.9	0.4038
11:8363532:G:A	50	96	0.89	0.03595
11:8363536:C:T	50	96	0.9	0.09423
11:8363561:G:T	50	94	0.93	0.1721
11:8363761:G:A	50	96	0.93	0.09695
11:8364104:A:T	50	98	0.91	0.1964
11:8364148:G:A	50	100	0.79	0.03431
11:8364515:C:T	50	100	0.98	0.05592
11:8364556:A:C	50	100	0.98	0.05592
11:8364829:C:T	50	100	0.98	0.07407
11:8365329:C:T	50	98	0.94	0.3983
11:8365595:T:C	50	96	0.92	0.09731
11:8365779:C:A	49	100	1	0.0561
11:8365835:G:A	50	100	1	0.0561
11:8366076:G:A	50	100	0.62	0.01289
11:8366259:C:T	50	98	0.96	0.2805
11:8366435:G:A	50	100	0.89	0.01344
11:8366475:C:T	50	100	1	0.06391
11:8366599:G:A	50	100	1	0.0561
11:8366987:A:T	50	100	1	0.07952
11:8367010:A:T	50	98	0.97	0.1062
11:8367156:C:T	50	98	0.98	0.1623
11:8367219:G:A	50	100	1	0.0561
11:8367223:T:C	50	100	0.9	0.01307
11:8367404:T:C	50	100	1	0.0561
11:8367479:G:A	50	100	0.98	0.01598
11:8367506:G:A	50	100	1	0.0561
11:8367610:A:G	50	100	0.97	0.01071
11:8367615:T:A	50	100	1	0.01507
11:8367653:C:A	50	98	0.95	0.303
11:8367683:C:T	50	98	0.97	0.1066
11:8367867:C:T	50	100	0.97	0.01126
11:8367907:A:C	50	100	0.97	0.1017
11:8368057:C:T	50	100	0.98	0.2674
11:8368264:G:A	50	98	1	0.02197
11:8368412:A:T	50	100	0.98	0.266
11:8368489:G:A	50	100	0.98	0.2658
11:8368596:G:C	50	100	0.77	0.03704
11:8368600:G:T	50	98	0.98	0.266
11:8368669:C:T	49	100	0.98	0.266
11:8368738:C:A	50	100	1	0.0561
11:8369415:T:C	50	100	1	0.01434
11:8369424:C:G	50	100	0.84	0.01126
11:8369683:A:G	50	100	0.99	0.372
11:8369788:T:C	50	100	1	0.07734
11:8370022:C:G	50	100	0.99	0.36870000000000003
11:8370052:C:T	50	100	0.98	0.02233
11:8370075:C:T	50	100	1	0.05628
11:8370084:G:T	50	100	0.99	0.01162
11:8370097:C:A	50	100	1	0.01398
11:8370198:G:A	50	100	1	0.05628
11:8370286:C:T	50	100	0.91	0.05374
11:8370643:G:A	49	100	0.93	0.0138
11:8370769:G:A	50	100	1	0.05646
11:8370927:G:A	50	100	0.96	0.4668
11:8371221:A:G	50	100	0.98	0.4254
11:8371358:G:A	50	96	0.98	0.05991
11:8371431:T:C	50	100	1	0.02106
11:8371607:T:C	49	98	0.95	0.09332
11:8371721:C:T	50	100	0.92	0.05628
11:8372286:G:A	50	100	1	0.05683
11:8372622:G:A	50	94	0.97	0.4553
11:8372625:T:C	50	98	0.98	0.05901
11:8372642:G:A	50	100	1	0.05664
11:8372818:C:G	50	100	1	0.05664
11:8372831:G:A	50	100	1	0.05701
11:8373080:A:G	50	100	1	0.01198
11:8373460:G:A	50	94	0.99	0.06536
11:8373795:G:C	50	96	0.97	0.4958
11:8374050:G:A	50	98	0.98	0.02124
11:8374319:G:A	50	96	0.96	0.04339
11:8374401:C:A	50	96	0.99	0.1322
11:8375075:T:A	50	100	1	0.05683
11:8375300:C:T	50	100	0.77	0.0256
11:8375410:A:G	50	96	0.98	0.04412
11:8375613:G:A	50	96	0.92	0.159
11:8375753:C:T	50	98	0.9	0.0305
11:8375808:C:T	50	96	0.94	0.1265
11:8375913:T:C	50	100	0.88	0.02542
11:8375949:A:G	50	84	0.89	0.4762
11:8376009:T:C	50	100	0.86	0.03831
11:8376277:C:T	50	96	0.94	0.08969
11:8376915:T:G	50	98	0.92	0.01471
11:8377113:C:T	50	98	0.9	0.03232
11:8377210:T:C	50	98	0.94	0.05465
11:8377300:C:T	50	96	0.93	0.4517
11:8377888:A:T	50	100	0.93	0.1696
11:8378149:T:A	50	100	0.8	0.0423
11:8378372:G:C	50	100	0.9	0.08497
11:8378382:G:A	50	98	0.89	0.04176
11:8378388:C:T	50	100	0.9	0.0846
11:8378389:A:G	50	98	0.9	0.08642
11:8378514:A:G	50	100	0.97	0.01162
11:8378779:G:A	50	100	0.97	0.4604
11:8378923:G:A	50	100	0.96	0.0748
11:8378959:C:G	50	100	0.99	0.4711
11:8379019:T:A	50	100	0.99	0.3854
11:8379874:G:A	50	100	0.97	0.01271
11:8380117:A:C	50	100	1	0.2489
11:8380396:C:T	50	100	0.97	0.07498
11:8380420:C:T	50	100	0.93	0.01271
11:8380429:G:A	50	100	1	0.2204
11:8380504:G:A	50	100	0.97	0.0748
11:8380583:G:C	50	100	1	0.2222
11:8380662:G:A	50	100	0.99	0.2387
11:8380743:C:A	50	100	1	0.05501
11:8381370:A:G	50	100	1	0.1529
11:8381515:A:T	50	100	0.98	0.0748
11:8381585:G:C	50	100	0.98	0.02015
11:8381586:C:A	50	100	0.98	0.02033
11:8381643:G:A	50	100	1	0.1113
11:8381845:T:C	50	100	1	0.4513
11:8382059:G:A	50	100	0.99	0.4537
11:8382152:T:C	50	100	0.99	0.3753
11:8382237:C:A	50	100	0.98	0.07462
11:8382256:G:A	50	100	1	0.1527
11:8382276:T:A	50	100	0.91	0.01271
11:8382601:A:G	50	100	1	0.4717
11:8382659:C:G	50	100	0.99	0.1353
11:8382662:G:C	50	100	0.99	0.1353
11:8382669:G:C	50	100	1	0.374
11:8382954:A:G	50	100	1	0.3794
11:8382988:C:A	50	100	1	0.2382
11:8383050:G:A	50	100	1	0.05501
11:8383120:G:A	50	100	0.88	0.02669
11:8383136:T:C	50	100	1	0.376
11:8383290:G:C	50	100	0.98	0.01289
11:8383601:G:A	50	100	1	0.1767
11:8384334:A:G	50	100	1	0.4936
11:8384335:T:C	50	100	0.9	0.06282
11:8384489:G:A	50	100	1	0.2342
11:8384502:T:C	50	100	1	0.2382
11:8384731:G:A	50	100	1	0.2003
11:8384909:T:C	50	100	0.98	0.08297
11:8385101:T:G	50	100	0.98	0.01543
11:8385155:T:C	50	100	1	0.2574
11:8385174:A:G	50	100	1	0.4913
11:8385339:T:C	50	100	1	0.2507
11:8385383:C:G	50	100	1	0.2505
11:8385901:A:G	50	100	1	0.05501
11:8385928:C:G	50	100	0.99	0.2507
11:8385930:A:G	50	100	1	0.4893
11:8386125:C:T	50	100	1	0.05501
11:8386403:A:G	50	100	1	0.01507
11:8387142:G:A	50	100	1	0.201
11:8387563:T:C	50	100	1	0.07734
11:8387596:C:T	50	100	0.98	0.02251
11:8387762:C:A	50	100	1	0.07444
11:8387803:G:A	50	100	0.98	0.09277
11:8387821:A:T	50	100	1	0.2558
11:8388052:G:A	50	98	0.95	0.08079
11:8388360:G:A	50	100	1	0.2883
11:8388378:A:G	50	100	1	0.2921
11:8388719:A:G	50	100	1	0.2925
11:8388788:T:C	50	100	0.97	0.02996
11:8389074:G:A	50	100	0.98	0.455
11:8389303:G:A	50	100	1	0.05501
11:8389583:G:A	50	100	1	0.0817
11:8389988:G:C	50	100	0.99	0.07988
11:8390104:C:T	50	100	0.99	0.08479
11:8390166:C:T	50	100	0.96	0.02397
11:8390364:T:C	50	100	1	0.177
11:8391813:G:C	50	100	1	0.09405
11:8391860:A:C	50	100	1	0.08351
11:8392054:G:C	50	98	1	0.1728
11:8392323:T:C	50	98	1	0.4359
11:8392386:G:A	50	100	1	0.05465
11:8392966:G:A	50	100	0.99	0.02233
11:8393105:T:C	50	100	1	0.1848
11:8393266:T:C	50	100	1	0.05501
11:8393610:G:T	50	100	1	0.1941
11:8393636:G:A	50	100	1	0.1126
11:8393826:T:C	50	100	1	0.01071
11:8393924:C:G	50	100	1	0.05501
11:8393965:C:T	50	100	1	0.07444
11:8394182:T:A	50	100	0.99	0.01634
11:8394302:T:C	50	100	1	0.1954
11:8394315:T:G	50	100	1	0.1954
11:8394481:C:T	50	100	1	0.2028
11:8394517:T:A	50	100	1	0.1954
11:8394554:T:C	50	100	1	0.1954
11:8394576:A:G	50	100	1	0.1954
11:8394952:C:T	50	100	1	0.215
11:8395284:C:T	50	100	1	0.1874
11:8395356:G:A	50	100	1	0.1044
11:8395956:T:A	50	100	1	0.2148
11:8396027:C:A	50	100	1	0.1875
11:8396060:C:A	50	100	1	0.1776
11:8396074:A:G	50	100	1	0.01543
11:8396114:A:T	50	100	1	0.1934
11:8396119:T:C	50	100	1	0.1211
11:8396555:C:A	50	100	1	0.01616
11:8396584:C:A	50	100	1	0.1748
11:8396589:G:A	50	100	1	0.01107
11:8396623:G:A	50	100	1	0.2146
11:8396676:C:T	50	100	1	0.1885
11:8396748:C:T	50	100	1	0.02342
11:8396824:C:A	50	100	0.98	0.01779
11:8396874:C:A	50	100	0.99	0.0167
11:8396970:C:T	50	100	1	0.03504
11:8397088:C:T	50	100	1	0.2148
11:8397090:T:C	50	100	1	0.4207
11:8397238:C:T	50	100	1	0.1211
11:8397416:A:G	50	100	1	0.1934
11:8397508:G:T	50	100	0.95	0.05556
11:8397720:A:T	50	100	1	0.1934
11:8397930:G:A	50	100	1	0.07335
11:8398017:A:C	50	100	1	0.1886
11:8398040:C:G	50	100	1	0.2622
11:8398164:T:C	50	100	1	0.1946
11:8398215:G:C	50	100	1	0.02723
11:8398377:A:G	50	100	1	0.386
11:8398398:G:A	50	100	1	0.02633
11:8398433:G:C	50	100	1	0.1042
11:8398434:C:A	50	100	0.98	0.02614
11:8398486:G:A	50	100	0.99	0.01289
11:8398670:T:C	50	100	1	0.01489
11:8398713:A:T	50	100	1	0.2148
11:8398737:C:T	50	100	1	0.05973
11:8398904:C:A	50	100	1	0.4306
11:8399031:C:A	50	100	1	0.2035
11:8399058:C:T	50	100	1	0.1888
11:8399187:C:T	50	100	1	0.1118
11:8399206:C:T	50	100	0.77	0.0158
11:8399302:G:A	50	100	1	0.1946
11:8399409:T:C	50	100	1	0.2148
11:8399436:T:C	50	100	1	0.3849
11:8399577:C:T	50	100	1	0.1888
11:8399845:A:G	50	100	1	0.1048
11:8399846:T:C	50	100	1	0.126
11:8400004:G:T	50	100	1	0.01489
11:8400284:C:T	50	100	1	0.05646
11:8400420:T:C	50	96	0.85	0.07371
11:8400463:C:T	50	98	1	0.1776
11:8400481:G:A	50	100	1	0.0167
11:8400924:C:A	50	100	1	0.2073
11:8400933:G:A	50	100	1	0.1888
11:8400956:A:G	50	100	1	0.1888
11:8400994:C:T	50	100	1	0.0187
11:8401058:C:G	50	100	1	0.3918
11:8401071:A:C	50	100	1	0.08279
11:8401077:C:A	50	100	1	0.08243
11:8401117:G:A	50	94	1	0.01616
11:8401128:A:C	49	95.9	1	0.01616
11:8401438:C:T	50	100	1	0.2148
11:8401551:T:C	50	100	0.9	0.03849
11:8401616:A:C	50	100	1	0.01144
11:8401719:C:T	50	100	1	0.1888
11:8401814:C:T	50	100	1	0.1892
11:8401857:G:A	50	100	1	0.4029
11:8401949:T:G	50	98	1	0.1776
11:8402114:T:G	50	100	0.99	0.3464
11:8402218:A:C	50	100	1	0.01489
11:8402304:T:G	50	100	1	0.02723
11:8402359:A:G	49	93.9	0.99	0.1692
11:8402384:G:A	50	100	1	0.3909
11:8402453:C:T	50	100	0.96	0.02723
11:8402558:A:G	50	100	0.91	0.01271
11:8402695:T:A	50	100	1	0.1786
11:8402874:G:A	50	100	1	0.03922
11:8402903:G:A	50	100	1	0.01107
11:8403043:G:A	50	100	1	0.3916
11:8403333:G:A	50	100	1	0.01089
11:8403446:T:C	50	100	0.92	0.01434
11:8403484:T:C	50	100	1	0.215
11:8403517:G:C	50	100	1	0.07317
11:8403812:C:A	50	100	1	0.01489
11:8404188:G:T	50	100	1	0.1153
11:8404559:T:C	50	100	1	0.08351
11:8404698:C:A	50	100	1	0.09877
11:8404737:A:T	50	100	1	0.1899
11:8404771:C:T	50	100	1	0.05664
11:8404867:G:A	50	100	0.95	0.02342
11:8404916:G:A	50	100	1	0.2035
11:8405024:G:A	50	100	1	0.09877
11:8405097:T:C	50	100	1	0.01107
11:8405102:A:C	50	100	1	0.1897
11:8405157:C:T	50	100	1	0.122
11:8405720:T:G	50	100	1	0.1957
11:8405757:C:T	49	95.9	1	0.3847
11:8405830:T:G	50	100	1	0.1897
11:8405886:T:C	50	100	0.78	0.0158
11:8406004:A:G	50	98	1	0.1959
11:8406038:C:G	50	98	0.99	0.1955
11:8407110:T:C	50	100	1	0.215
11:8407223:T:A	50	100	1	0.01089
11:8407356:A:T	50	100	1	0.04012
11:8407442:T:G	50	100	1	0.01489
11:8407803:G:A	50	98	1	0.1756
11:8409391:C:A	50	100	1	0.07353
11:8410110:A:C	50	98	1	0.2046
11:8410322:T:C	50	98	1	0.396
11:8410402:T:G	50	100	1	0.04012
11:8411043:G:T	50	100	0.98	0.03849
11:8411648:T:C	50	100	1	0.05574
11:8411761:T:C	50	100	0.99	0.02723
11:8412136:A:G	50	100	1	0.07807
11:8412317:G:A	50	96	1	0.1618
11:8412617:G:A	50	100	1	0.09223
11:8413037:T:C	50	100	1	0.09296
11:8413146:C:T	50	100	0.99	0.1765
11:8413530:C:T	50	100	1	0.2146
11:8413531:A:C	50	100	1	0.2146
11:8414836:C:T	50	100	1	0.07335
11:8415473:T:C	50	100	0.97	0.07353
11:8415937:T:C	50	100	1	0.01144
11:8416235:A:G	50	100	1	0.01489
11:8416280:C:T	50	98	1	0.1679
11:8416898:T:G	50	100	1	0.04521
11:8417223:C:T	50	100	1	0.05792
11:8418095:T:A	50	100	1	0.05574
11:8418194:T:C	50	100	1	0.02633
11:8418282:C:T	50	100	1	0.05628
11:8418721:G:A	50	98	0.98	0.03831
11:8418947:T:C	50	98	1	0.06935
11:8419008:A:C	50	100	0.96	0.0216
11:8419402:T:C	50	100	0.99	0.4991
11:8419422:T:C	50	96	1	0.3809
11:8419712:G:A	50	100	1	0.2075
11:8419724:C:T	50	100	1	0.409
11:8419795:G:T	50	100	1	0.0167
11:8420045:T:A	50	100	1	0.2075
11:8420169:C:T	50	100	1	0.409
11:8420507:C:T	50	100	1	0.2075
11:8420607:T:G	50	100	1	0.3428
11:8420780:T:G	50	100	1	0.05628
11:8420790:A:G	50	98	1	0.06954
11:8420848:T:A	49	100	0.99	0.2075
11:8421022:G:A	50	98	1	0.07589
11:8421143:T:C	50	98	1	0.07589
11:8421538:C:T	50	100	1	0.0325
11:8421557:G:T	50	98	1	0.06935
11:8422070:G:C	50	100	1	0.02342
11:8422431:G:T	50	100	1	0.4938
11:8422910:C:T	50	100	1	0.01144
11:8422963:C:A	50	100	1	0.01144
11:8422975:C:A	50	100	1	0.433
11:8423188:T:C	50	100	0.98	0.01543
11:8423572:G:A	50	100	0.98	0.09477
11:8424082:C:A	50	100	0.99	0.4352
11:8424163:G:A	48	97.9	0.99	0.4348
11:8424272:A:G	50	100	0.98	0.06736
11:8424361:A:G	49	91.8	0.99	0.4352
11:8424406:G:A	49	100	1	0.01144
11:8424437:C:T	50	98	1	0.02342
11:8424438:A:G	49	93.9	0.99	0.4355
11:8424594:C:A	50	100	0.99	0.4355
11:8424608:G:A	50	100	0.99	0.4355
11:8424720:C:T	50	88	1	0.07389
11:8424721:A:G	50	88	1	0.07534
11:8424749:G:A	50	96	1	0.3617
11:8424802:C:T	49	83.7	0.96	0.4403
11:8424905:A:G	48	83.3	0.99	0.3615
11:8424947:C:T	48	95.8	0.99	0.03867
11:8425357:C:G	50	100	1	0.4341
11:8425393:G:C	50	98	1	0.1238
11:8425472:G:C	50	100	1	0.4363
11:8425646:C:A	50	100	1	0.4366
11:8426222:T:C	50	100	1	0.06954
11:8426545:C:T	50	100	0.99	0.1623
11:8427219:G:C	50	100	0.98	0.01089
11:8427507:T:C	50	100	0.99	0.07589
11:8428102:C:T	50	100	1	0.06137
11:8428130:T:C	50	100	0.99	0.09405
11:8428702:C:T	50	100	0.99	0.4103
11:8428712:T:C	50	100	0.99	0.4092
11:8428727:A:G	50	100	1	0.1523
11:8428746:G:A	50	100	1	0.4365
11:8428759:T:C	50	100	0.99	0.07625
11:8429305:C:T	50	100	0.99	0.07625
11:8429471:T:C	50	100	0.98	0.08842
11:8429677:C:T	50	100	0.98	0.2084
11:8429968:T:C	50	100	1	0.01816
11:8430819:T:C	50	100	1	0.06137
11:8430924:T:C	49	100	0.99	0.134
11:8431478:C:A	50	100	0.99	0.1213
11:8432047:C:T	50	100	1	0.4828
11:8432902:T:C	50	100	1	0.01489
11:8432940:C:G	50	100	0.99	0.1765
11:8433090:A:C	50	98	1	0.06336
11:8433427:T:C	50	98	1	0.02741
11:8433797:G:T	50	84	0.85	0.3028
11:8434175:G:T	50	100	1	0.0561
11:8434640:C:A	50	100	1	0.1135
11:8435690:G:A	50	100	1	0.484
11:8435844:G:A	50	100	1	0.05755
11:8436266:G:C	50	100	1	0.02378
11:8437202:G:A	50	100	1	0.4804
11:8437719:G:A	50	100	1	0.3591
11:8438229:T:C	50	100	0.97	0.04067
11:8439350:G:A	50	100	1	0.4788
11:8439616:C:T	50	100	1	0.05628
11:8439631:T:C	50	100	1	0.4808
11:8439669:A:C	50	98	0.91	0.05029
11:8439691:G:A	50	100	1	0.01816
11:8439816:C:T	49	100	0.99	0.05628
11:8440418:T:C	50	100	1	0.05755
11:8441172:G:A	50	100	1	0.4777
11:8441560:C:T	50	98	1	0.4768
11:8442075:G:A	49	100	1	0.4788
11:8442404:G:A	50	100	1	0.4818
11:8443038:C:T	50	100	0.98	0.07898
11:8443448:G:A	50	100	1	0.01816
11:8443514:C:T	50	100	1	0.01834
11:8443672:T:A	50	100	1	0.08715
11:8444043:A:G	50	100	1	0.06137
11:8444264:A:G	50	100	1	0.05574
11:8444394:T:C	50	100	0.98	0.0817
11:8444416:A:C	50	100	1	0.3582
11:8444461:T:C	50	100	0.99	0.05991
11:8444698:C:A	50	100	1	0.06137
11:8444890:C:T	50	100	1	0.4759
11:8445258:T:A	50	100	1	0.1017
11:8445361:T:A	50	100	0.99	0.04938
11:8445553:C:A	50	100	0.77	0.01126
11:8445720:G:C	50	100	1	0.01816
11:8446299:A:C	50	100	1	0.1641
11:8446432:G:A	50	100	0.98	0.07389
11:8447683:C:G	50	96	0.99	0.1629
11:8447950:A:G	50	100	1	0.06137
11:8447988:C:G	50	100	1	0.02033
11:8448012:G:A	50	100	0.91	0.01344
11:8448263:A:C	50	100	1	0.01816
11:8448480:A:T	50	100	1	0.02397
11:8448547:C:G	50	100	0.97	0.2204
11:8448884:T:A	50	96	0.98	0.3618
11:8449055:G:C	50	96	0.99	0.1247
11:8449257:A:T	50	98	0.97	0.06227
11:8449835:A:C	50	100	1	0.3844
11:8449870:G:A	50	100	1	0.08624
11:8450155:C:A	50	100	1	0.05991
11:8451700:G:A	50	100	0.98	0.08406
11:8451736:A:T	50	100	1	0.05628
11:8451776:T:C	50	100	0.96	0.02197
11:8451920:G:A	50	100	1	0.05628
11:8452160:G:A	50	100	1	0.4593
11:8452235:T:C	50	100	0.98	0.1088
11:8452259:G:A	50	100	0.98	0.07389
11:8452300:A:G	50	100	0.95	0.02179
11:8452468:G:C	50	100	0.98	0.1002
11:8452744:T:C	50	100	0.99	0.01561
11:8453337:T:C	50	100	0.99	0.0837
11:8453358:G:C	50	98	0.98	0.1462
11:8453633:G:C	50	100	1	0.4499
11:8454128:T:C	50	100	0.99	0.3827
11:8454400:G:A	50	100	0.99	0.05646
11:8454491:G:C	50	100	1	0.01834
11:8456493:A:G	50	100	1	0.01688
11:8456998:C:A	50	100	1	0.4784
11:8457196:A:C	50	100	1	0.061
11:8458026:G:A	50	100	0.98	0.01543
11:8458298:C:A	50	100	0.99	0.01561
11:8459172:G:T	50	98	1	0.4788
11:8459262:T:C	50	100	0.99	0.01561
11:8459932:G:A	50	98	0.99	0.05537
11:8460497:G:C	50	100	1	0.01834
11:8460725:T:C	50	100	1	0.01144
11:8460780:T:C	50	98	1	0.1658
11:8460969:C:T	50	100	0.92	0.065
11:8461002:A:G	50	98	0.99	0.1
11:8461788:G:A	50	100	1	0.4501
11:8462442:T:C	50	88	0.99	0.3911
11:8462474:T:C	50	88	0.92	0.07534
11:8462542:C:T	50	100	0.99	0.4501
11:8462606:A:G	50	98	0.96	0.02306
11:8462730:G:A	50	100	1	0.01816
11:8463051:C:T	50	100	1	0.06137
11:8463349:C:T	50	100	1	0.4513
11:8463497:G:A	50	100	1	0.01162
11:8464763:C:A	50	98	1	0.376
11:8465103:A:T	50	100	1	0.4506
11:8465299:G:T	50	98	1	0.4459
11:8466419:G:A	50	100	1	0.4499
11:8466523:C:T	50	100	1	0.01452
11:8467273:C:T	50	100	1	0.06155
11:8467444:G:A	50	100	1	0.4729
11:8467461:T:C	50	100	0.97	0.02669
11:8468367:C:T	50	100	1	0.1008
11:8468889:A:C	50	98	0.99	0.1638
11:8468959:T:C	50	100	0.98	0.05501
11:8469006:T:G	50	100	1	0.06391
11:8469031:T:C	50	100	0.75	0.01598
11:8469676:T:C	50	100	0.98	0.07462
11:8469686:T:G	50	100	1	0.06137
11:8469960:A:C	50	100	0.94	0.01198
11:8470050:C:T	50	100	1	0.1008
11:8470580:C:T	50	100	1	0.449
11:8470837:A:T	50	100	0.97	0.02669
11:8471240:A:T	50	100	1	0.0276
11:8471784:T:G	49	100	1	0.03504
11:8471882:T:C	50	100	1	0.3827
11:8471958:C:T	50	100	0.97	0.01961
11:8472268:G:A	50	100	1	0.449
11:8472798:C:T	50	100	1	0.4499
11:8473093:T:C	50	98	1	0.09858
11:8473474:G:T	50	96	1	0.3755
11:8473639:A:C	50	100	1	0.3753
11:8473777:C:G	50	100	1	0.05556
11:8473888:T:G	50	100	1	0.02306
11:8473965:G:C	50	100	1	0.0276
11:8474150:G:T	50	100	1	0.4504
11:8474209:G:T	50	100	1	0.06137
11:8474420:A:T	50	100	1	0.02306
11:8474969:G:A	50	100	1	0.3827
11:8475064:G:C	50	98	1	0.4503
11:8475776:C:T	50	100	0.98	0.07444
11:8476517:A:C	50	100	1	0.4513
11:8476681:C:A	50	100	1	0.1572
11:8476852:G:T	50	100	1	0.4501
11:8477177:T:C	50	98	0.9	0.03214
11:8477667:T:C	50	98	0.94	0.01344
11:8477759:A:G	50	100	1	0.01834
11:8477859:T:C	50	100	1	0.4513
11:8477917:T:C	50	98	1	0.1095
11:8477921:A:G	50	100	1	0.05011
11:8478498:A:C	50	100	1	0.4515
11:8478552:T:C	50	98	1	0.1098
11:8478748:A:G	49	100	0.91	0.02651
11:8478833:A:G	50	100	0.99	0.1578
11:8479153:G:T	50	100	1	0.06137
11:8479449:G:A	50	100	1	0.4488
11:8479829:T:C	50	98	1	0.1098
11:8480389:A:G	50	98	1	0.1098
11:8480578:C:T	50	98	1	0.01888
11:8481400:A:G	50	98	1	0.1098
11:8481449:C:T	50	98	1	0.1098
11:8481451:G:T	50	100	0.98	0.05011
11:8481844:C:A	50	100	1	0.1098
11:8481944:A:G	50	100	1	0.1019
11:8482196:C:T	50	100	1	0.4504
11:8482627:C:G	50	100	1	0.3764
11:8482740:A:T	50	100	0.98	0.1786
11:8482953:G:T	50	100	0.99	0.2179
11:8483072:A:G	50	100	0.99	0.2689
11:8483307:A:C	50	100	1	0.4481
11:8483389:G:T	50	100	1	0.2122
11:8483945:T:C	50	100	1	0.0581
11:8483981:A:T	50	100	0.99	0.2691
11:8484985:C:A	50	100	1	0.02106
11:8485212:A:T	50	100	1	0.1086
11:8485325:T:C	50	100	1	0.38
11:8485335:C:T	50	98	0.98	0.01071
11:8486726:T:C	50	100	1	0.01144
11:8486928:T:C	50	100	1	0.09913
11:8487004:C:T	50	98	0.99	0.09023
11:8487441:A:G	48	97.9	0.98	0.3923
11:8488752:T:G	50	100	1	0.451
11:8489221:C:T	49	100	0.99	0.2191
11:8489805:A:G	50	100	0.98	0.03286
11:8489888:G:A	50	100	0.86	0.01616
11:8490022:C:T	50	100	0.99	0.1665
11:8490062:T:C	50	100	1	0.451
11:8490094:C:T	50	100	0.99	0.1667
11:8490341:G:C	50	98	0.99	0.266
11:8490484:G:C	50	100	1	0.09895
11:8490734:A:C	50	100	1	0.451
11:8490746:T:C	50	100	0.99	0.2184
11:8491047:T:C	50	100	1	0.451
11:8491332:G:T	50	100	0.99	0.2075
11:8491605:T:C	50	100	1	0.02142
11:8491695:G:A	50	100	0.99	0.2193
11:8491955:G:A	50	98	1	0.0837
11:8492198:C:T	50	98	0.94	0.01834
11:8492582:G:C	50	100	1	0.1068
11:8492727:C:G	50	100	1	0.02179
11:8492952:A:G	50	100	1	0.01434
11:8493102:C:G	50	100	1	0.1068
11:8493281:C:A	50	100	0.98	0.114
11:8493467:C:A	50	100	1	0.1068
11:8493576:A:G	50	100	0.97	0.01852
11:8493921:A:T	50	100	1	0.4512
11:8493986:C:A	50	100	1	0.4512
11:8494063:T:C	50	100	1	0.06137
11:8494609:C:T	50	100	0.99	0.1138
11:8494651:A:C	50	100	0.97	0.06481
11:8495086:T:C	50	100	1	0.02142
11:8495653:A:G	50	100	1	0.4501
11:8495881:G:A	50	100	1	0.1068
11:8497534:A:G	50	100	1	0.06137
11:8497662:G:A	50	100	1	0.1629
11:8498049:G:C	50	100	1	0.01816
11:8498084:T:C	50	100	1	0.0236
11:8498370:A:T	50	100	1	0.2654
11:8498406:G:A	50	100	1	0.2654
11:8498489:A:G	50	100	0.98	0.0906
11:8498672:A:G	50	100	1	0.449
11:8498861:G:A	50	100	1	0.2825
11:8499069:G:A	50	100	1	0.2654
11:8499343:G:C	50	100	1	0.1654
11:8499366:A:G	50	100	1	0.06137
11:8499395:A:G	50	100	1	0.2638
11:8499397:C:T	50	100	1	0.01997
11:8500187:G:C	50	100	1	0.02415
11:8500419:G:C	50	100	1	0.2672
11:8500525:A:G	50	100	1	0.1654
11:8500600:A:C	50	100	1	0.4497
11:8500635:T:C	50	100	1	0.4497
11:8500717:C:T	50	100	1	0.09314
11:8501279:G:C	50	100	0.99	0.2126
11:8501495:T:C	50	100	1	0.1656
11:8501625:T:A	50	100	1	0.264
11:8501877:T:C	50	100	1	0.01489
11:8502236:T:C	50	100	1	0.0581
11:8502289:C:T	50	100	1	0.01997
11:8503305:A:T	50	100	1	0.06137
11:8503381:C:T	50	100	1	0.2642
11:8503386:T:C	50	100	1	0.2827
11:8503426:T:C	50	100	1	0.4495
11:8503746:G:A	50	100	1	0.2642
11:8503984:A:C	50	100	1	0.4495
11:8504440:T:C	50	100	1	0.2213
11:8505096:A:G	50	100	1	0.4486
11:8505128:A:G	50	100	1	0.0236
11:8505156:T:C	50	100	1	0.03032
11:8505871:A:G	50	100	0.99	0.2651
11:8506119:A:G	50	100	0.99	0.06191
11:8506758:C:T	50	100	1	0.01943
11:8507106:T:A	50	100	0.99	0.2649
11:8507375:G:C	50	100	1	0.01997
11:8507408:G:A	50	100	1	0.03322
11:8507515:C:T	50	100	1	0.03322
11:8507730:G:A	50	100	1	0.1759
11:8507826:T:C	50	100	1	0.06409
11:8507953:C:T	50	100	1	0.09677
11:8508111:A:G	50	100	0.99	0.2654
11:8508126:G:A	50	100	1	0.09768
11:8508291:C:T	49	98	0.99	0.4862
11:8508378:A:T	50	100	1	0.4858
11:8508480:C:A	50	100	0.99	0.1638
11:8508671:A:G	50	100	1	0.4849
11:8508711:G:A	50	100	1	0.02015
11:8508859:A:G	50	100	0.99	0.2654
11:8509264:G:C	50	100	1	0.09786
11:8510456:G:A	50	100	0.99	0.2622
11:8510911:C:T	50	100	1	0.4521
11:8511602:G:T	50	100	0.99	0.262
11:8511760:G:T	50	100	0.89	0.01906
11:8511921:T:C	50	100	1	0.01797
11:8512038:C:T	50	100	0.99	0.1663
11:8512099:T:C	50	100	1	0.09768
11:8512352:G:A	50	100	1	0.06155
11:8512720:C:T	50	100	0.96	0.01598
11:8513056:T:C	50	100	1	0.4548
11:8513067:G:A	50	100	1	0.4523
11:8514026:G:C	50	100	0.97	0.07226
11:8514374:C:T	50	100	0.83	0.01507
11:8514375:G:A	50	100	0.99	0.2195
11:8514734:C:G	50	100	0.93	0.01779
11:8515162:T:C	50	100	1	0.01089
11:8515394:G:C	50	100	1	0.2643
11:8515471:A:C	50	100	1	0.03885
11:8515503:T:C	50	100	1	0.2643
11:8515580:C:T	50	100	1	0.09749
11:8515612:G:T	50	100	1	0.2084
11:8515708:T:C	49	100	1	0.06155
11:8515864:G:A	50	100	1	0.2206
11:8516370:T:C	48	100	1	0.1656
11:8516519:G:A	50	100	1	0.09477
11:8516700:T:C	50	100	1	0.2647
11:8516897:C:T	50	100	1	0.06155
11:8517223:T:C	50	100	1	0.02741
11:8517522:C:T	50	100	1	0.2651
11:8517956:G:A	50	100	1	0.01797
11:8518412:T:G	50	100	1	0.1656
11:8518415:A:T	50	100	1	0.1656
11:8518416:G:A	50	100	1	0.1656
11:8518523:C:T	50	100	1	0.1656
11:8518813:T:C	50	100	1	0.1656
11:8519199:G:A	50	100	1	0.02015
11:8519232:G:T	49	98	1	0.4657
11:8519692:C:T	50	100	0.99	0.01525
11:8519720:C:T	50	100	0.94	0.03976
11:8519744:C:T	50	100	1	0.4651
11:8520605:G:A	50	100	0.98	0.07317
11:8521055:A:C	50	100	1	0.02015
11:8521662:A:G	50	100	1	0.1574
11:8522142:T:C	49	100	1	0.1654
11:8523372:G:A	49	100	1	0.05683
11:8523400:A:G	49	100	1	0.2667
11:8523553:A:G	50	100	1	0.2683
11:8523574:G:A	49	100	1	0.1654
11:8523921:G:A	50	100	1	0.1963
11:8523938:C:T	50	100	1	0.4702
11:8524287:C:G	50	100	1	0.02741
11:8524305:C:T	50	100	1	0.05447
11:8524306:G:A	50	100	0.99	0.01525
11:8524818:A:C	50	100	1	0.222
11:8525380:T:A	50	100	1	0.05447
11:8526275:C:T	50	100	1	0.09223
11:8526636:C:G	50	100	1	0.1683
11:8527040:C:G	50	100	1	0.06155
11:8527219:G:A	50	100	1	0.02179
11:8527264:T:C	50	100	1	0.2213
11:8527437:T:C	50	98	0.97	0.01797
11:8528076:C:T	50	100	1	0.451
11:8528336:T:C	50	100	1	0.3918
11:8528373:T:G	50	100	1	0.01852
11:8528798:T:C	50	100	1	0.1683
11:8529587:T:A	50	100	1	0.09223
11:8530038:G:C	49	100	1	0.1654
11:8530044:G:A	49	100	1	0.1514
11:8530130:C:T	50	100	1	0.09368
11:8530288:C:T	50	100	1	0.05447
11:8530369:G:T	50	100	1	0.2213
11:8530643:A:G	50	100	1	0.1681
11:8530997:G:A	50	100	0.99	0.01852
11:8531674:C:G	50	100	1	0.1672
11:8531834:A:G	50	100	1	0.0561
11:8532380:C:A	50	100	0.98	0.01561
11:8532605:G:C	50	100	1	0.1629
11:8533002:A:G	50	100	1	0.03976
11:8533729:C:T	50	100	1	0.02215
11:8533738:G:C	50	100	1	0.1487
11:8533742:T:C	50	100	1	0.3849
11:8534363:A:T	50	100	1	0.09677
11:8534564:C:G	49	93.9	0.93	0.1305
11:8534566:C:G	48	85.4	0.96	0.2569
11:8534568:C:G	48	79.2	0.94	0.4334
11:8534812:T:C	50	100	1	0.0276
11:8535671:A:G	50	100	1	0.06155
11:8535888:A:G	50	100	1	0.01434
11:8536752:T:C	50	100	0.96	0.0138
11:8536786:G:C	50	100	1	0.4524
11:8536953:A:T	32	84.4	0.86	0.1378
11:8537243:G:A	50	100	1	0.3845
11:8537294:G:T	50	100	1	0.4524
11:8537305:G:A	50	100	1	0.3845
11:8538148:G:A	50	100	1	0.4524
11:8539024:C:A	50	100	1	0.4515
11:8539455:T:C	50	100	0.99	0.1403
11:8540312:T:A	50	100	0.97	0.06645
11:8540417:T:G	50	96	0.99	0.1492
11:8540918:T:A	50	98	1	0.05556
11:8540947:C:T	50	100	1	0.3758
11:8540992:C:A	49	77.6	0.63	0.1649
11:8540998:A:C	50	100	0.78	0.04484
11:8541302:C:T	50	100	1	0.02033
11:8541680:G:C	50	98	1	0.1489
11:8542167:T:A	50	100	1	0.0236
11:8542448:G:A	50	100	0.99	0.09731
11:8542879:A:T	50	100	1	0.4383
11:8543231:T:C	50	98	1	0.1574
11:8543846:T:G	50	100	1	0.39
11:8544287:A:G	50	100	1	0.3762
11:8544352:T:C	50	100	1	0.06191
11:8544581:C:T	50	100	1	0.06191
11:8544706:C:G	50	100	0.94	0.01816
11:8544782:G:A	50	100	1	0.4528
11:8544796:C:T	50	100	1	0.4519
11:8545236:C:T	50	100	1	0.0236
11:8545838:C:T	50	100	1	0.0285
11:8545855:A:C	50	100	1	0.01525
11:8545877:T:G	50	100	1	0.4221
11:8545941:A:G	50	100	0.94	0.01779
11:8546008:A:G	50	98	0.97	0.0846
11:8546112:G:A	50	100	1	0.455
11:8546311:T:C	50	98	0.98	0.1627
11:8546373:T:C	50	98	0.96	0.3001
11:8546605:G:T	50	100	0.92	0.2411
11:8546660:C:T	50	96	0.96	0.3811
11:8546818:T:C	50	100	1	0.06209
11:8546865:G:C	50	98	0.95	0.01344
11:8546956:C:A	50	100	1	0.01997
11:8547041:T:C	50	100	0.95	0.01888
11:8547203:T:G	50	100	0.97	0.03994
11:8547395:C:T	49	100	1	0.4671
11:8547458:C:T	50	100	0.99	0.03885
11:8547474:A:C	50	100	0.9	0.01888
11:8547638:G:A	50	100	1	0.07081
11:8547813:T:C	50	100	1	0.4671
11:8547995:C:T	50	100	1	0.07081
11:8548604:T:G	50	100	1	0.07298
11:8549103:T:C	50	100	1	0.06481
11:8549630:G:C	50	100	0.99	0.1231
11:8549858:T:C	50	100	1	0.05501
11:8550258:T:C	50	96	0.97	0.0837
11:8550856:C:T	50	100	0.94	0.04739
11:8550994:A:G	50	98	0.98	0.3163
11:8551636:C:G	50	100	1	0.06463
11:8551934:G:A	50	100	0.97	0.01126
11:8552045:G:C	50	100	1	0.01525
11:8552125:C:T	50	100	0.87	0.01525
11:8552338:A:G	50	100	1	0.05882
11:8552784:T:C	50	100	1	0.08279
11:8552975:A:T	50	100	1	0.08642
11:8553015:G:A	50	100	0.99	0.08805
11:8554120:T:C	50	100	1	0.05501
11:8554157:C:T	50	100	1	0.0866
11:8554318:C:T	50	98	0.99	0.1402
11:8554655:A:G	50	100	1	0.4671
11:8555186:G:A	50	100	1	0.3805
11:8555689:C:A	50	100	1	0.4691
11:8556140:G:C	50	100	1	0.06409
11:8556254:G:A	50	100	1	0.08333
11:8556603:T:C	50	100	1	0.4675
11:8556740:C:T	50	100	0.98	0.03903
11:8556983:T:G	50	100	1	0.4691
11:8557101:A:G	50	96	0.98	0.1402
11:8557112:A:T	50	100	1	0.063
11:8557121:C:A	50	100	1	0.08315
11:8557189:G:T	36	97.2	0.99	0.4679
11:8557224:G:C	37	89.2	0.99	0.4664
11:8557394:G:A	50	100	1	0.4675
11:8557522:C:T	50	100	0.96	0.04031
11:8557534:T:A	50	100	1	0.4417
11:8557661:T:C	50	100	1	0.4421
11:8557691:C:A	50	100	1	0.378
11:8558457:T:A	50	100	1	0.01289
11:8558501:T:A	50	100	1	0.06409
11:8558750:C:A	50	100	1	0.01126
11:8559066:A:C	50	100	1	0.07407
11:8559072:A:G	50	100	1	0.4691
11:8559358:T:C	50	100	1	0.01416
11:8559737:C:T	50	98	0.99	0.1402
11:8560130:G:A	50	100	0.99	0.1416
11:8560831:G:A	50	100	1	0.1629
11:8561137:A:G	50	100	1	0.4691
11:8561331:A:G	50	100	1	0.4593
11:8562556:T:C	50	100	1	0.05719
11:8562728:T:A	50	100	1	0.03195
11:8563605:G:A	50	100	1	0.3989
11:8563837:G:A	50	100	0.99	0.3671
11:8563953:T:C	50	100	0.99	0.05701
11:8564068:G:T	50	100	1	0.4755
11:8564081:T:A	50	100	0.91	0.03885
11:8564142:T:G	50	100	1	0.4497
11:8564271:T:C	50	100	1	0.0276
11:8564637:A:C	50	100	1	0.06463
11:8564882:T:C	50	100	0.98	0.07008
11:8565199:C:T	50	98	0.98	0.08079
11:8565225:G:A	49	98	1	0.4488
11:8566067:A:T	49	100	1	0.07407
11:8567066:G:T	50	100	1	0.06409
11:8567276:G:A	50	100	0.98	0.4697
11:8568101:A:G	50	100	1	0.4777
11:8568945:G:A	50	100	0.99	0.4713
11:8569278:T:G	50	100	0.99	0.468
11:8570838:T:C	50	100	1	0.07898
11:8570848:T:C	50	100	1	0.0158
11:8571331:T:A	50	100	1	0.0158
11:8572041:T:A	30	90	0.98	0.4488
11:8572044:T:A	28	92.9	0.98	0.4593
11:8572045:T:A	27	92.6	0.99	0.4593
11:8572294:A:T	50	100	1	0.01416
11:8573018:C:G	50	100	1	0.05283
11:8573209:T:C	50	98	0.94	0.0138
11:8573568:T:C	50	100	0.96	0.08533
11:8573850:A:G	50	100	1	0.05501
11:8573942:T:C	50	100	1	0.3816
11:8574104:C:G	50	100	1	0.4677
11:8574105:C:T	50	100	1	0.4677
11:8574936:A:T	50	100	1	0.4677
11:8575007:T:C	50	100	1	0.4702
11:8575018:C:G	50	100	1	0.07898
11:8575902:C:G	50	100	1	0.4677
11:8576319:C:A	50	100	1	0.4779
11:8576667:G:A	50	98	1	0.4677
11:8576686:A:G	50	98	1	0.4777
11:8577275:C:T	50	100	1	0.02741
11:8577426:T:C	50	100	1	0.3785
11:8577453:G:C	50	100	1	0.3811
11:8577674:T:C	50	100	1	0.05465
11:8578019:G:A	50	100	1	0.01307
11:8578171:A:C	50	100	1	0.15310000000000001
11:8578314:T:A	50	100	1	0.3785
11:8578329:G:T	50	100	1	0.4677
11:8578693:C:A	50	98	1	0.4085
11:8578789:T:C	50	100	0.94	0.01126
11:8578846:C:T	50	98	1	0.4677
11:8579239:G:C	50	100	1	0.0236
11:8579498:T:C	50	100	1	0.09532
11:8579599:G:A	50	100	1	0.02378
11:8579605:C:T	50	100	1	0.09532
11:8579663:A:T	50	98	1	0.4677
11:8579852:G:A	50	100	0.93	0.07081
11:8580469:G:A	50	98	1	0.4771
11:8580742:T:C	50	100	0.93	0.03177
11:8580800:G:C	50	98	1	0.3785
11:8580905:T:C	50	98	1	0.3785
11:8581744:G:C	50	100	0.99	0.1748
11:8581813:T:C	50	98	1	0.3789
11:8581905:C:G	50	100	1	0.02723
11:8582561:G:C	50	100	1	0.05501
11:8582670:T:C	50	100	1	0.07589
11:8583046:T:C	50	98	1	0.468
11:8583183:T:C	50	98	1	0.03068
11:8583251:A:G	50	98	1	0.3782
11:8583542:C:T	50	100	1	0.01561
11:8584124:A:G	50	100	1	0.05283
11:8584192:T:C	50	98	1	0.4746
11:8584228:A:G	50	96	0.99	0.4078
11:8584372:C:T	50	100	1	0.05465
11:8584422:A:C	50	100	0.95	0.01852
11:8584526:C:T	50	100	0.99	0.09786
11:8584641:T:A	50	98	1	0.06518
11:8585065:C:G	50	98	1	0.3784
11:8585215:A:G	50	96	1	0.3784
11:8585826:G:A	50	98	1	0.4688
11:8585961:G:A	50	100	1	0.06173
11:8586160:T:C	50	98	0.99	0.1629
11:8586277:G:T	50	98	1	0.3784
11:8586716:C:T	50	100	1	0.05356
11:8587089:G:A	50	98	1	0.4766
11:8587255:T:C	50	100	1	0.05283
11:8587727:G:A	50	98	1	0.4688
11:8587970:C:T	50	100	0.9	0.07117
11:8588163:T:C	50	98	1	0.4403
11:8588654:T:G	50	98	0.99	0.3818
11:8589023:T:A	50	98	0.99	0.3791
11:8589293:A:G	50	98	0.99	0.3789
11:8589307:A:G	50	100	0.94	0.08606
11:8589381:T:A	50	100	1	0.05683
11:8589864:A:G	50	98	0.99	0.3662
11:8590453:A:G	50	98	0.99	0.4688
11:8590746:T:C	50	100	0.98	0.08442
11:8592119:T:C	50	98	0.98	0.3747
11:8592402:A:G	50	98	0.99	0.4742
11:8593091:G:A	50	100	1	0.05483
11:8593542:A:C	50	100	1	0.05465
11:8593759:C:G	50	100	1	0.05283
11:8594085:C:G	50	96	1	0.4802
11:8594339:C:T	50	100	0.96	0.02324
11:8594392:G:A	50	98	1	0.4682
11:8594546:C:T	50	100	1	0.06373
11:8594708:G:A	50	98	1	0.4697
11:8594847:G:A	50	100	0.98	0.06173
11:8595099:T:C	50	100	1	0.4702
11:8595459:T:C	50	100	0.99	0.01489
11:8596003:C:T	50	98	1	0.4635
11:8596238:C:T	50	100	1	0.02142
11:8597314:A:G	50	98	0.98	0.1554
11:8597582:A:G	50	100	0.98	0.1314
11:8598205:C:T	50	100	1	0.03849
11:8598462:T:C	50	98	1	0.4911
11:8598491:T:C	50	98	1	0.4911
11:8598506:A:C	50	100	0.9	0.03159
11:8599079:G:A	50	100	1	0.06645
11:8599193:A:G	50	98	1	0.4909
11:8599596:G:A	50	98	1	0.4911
11:8600205:G:A	50	98	1	0.4913
11:8600861:A:G	50	98	1	0.4248
11:8601026:G:T	50	100	1	0.02959
11:8601030:C:T	50	96	1	0.4337
11:8601306:A:C	50	100	1	0.06826
11:8601308:A:G	50	98	1	0.4203
11:8601646:C:A	50	100	1	0.4684
11:8601875:T:C	50	100	1	0.06826
11:8601884:A:G	50	100	1	0.06826
11:8602038:C:T	50	98	1	0.4929
11:8602085:G:C	50	100	1	0.03849
11:8602127:C:A	50	98	1	0.4927
11:8602260:C:T	50	100	1	0.06826
11:8602271:G:C	50	98	0.98	0.1367
11:8602275:G:A	50	100	1	0.06227
11:8602323:G:A	50	100	0.97	0.06826
11:8602356:G:A	50	98	1	0.4933
11:8602553:T:G	50	100	1	0.4931
11:8603094:G:C	50	98	1	0.4931
11:8603165:T:C	50	100	1	0.03486
11:8603282:C:T	50	98	1	0.4947
11:8603348:A:C	50	100	0.98	0.07879
11:8603368:A:G	50	98	1	0.4938
11:8603404:C:T	50	100	1	0.4252
11:8603448:C:T	50	100	1	0.3755
11:8603549:A:G	50	100	1	0.468
11:8603807:G:A	50	100	1	0.4955
11:8603894:C:T	50	100	0.99	0.4955
11:8603904:C:T	50	100	0.99	0.4955
11:8604270:T:G	50	96	0.97	0.3669
11:8604995:C:A	50	100	0.97	0.05029
11:8605460:T:C	50	98	0.98	0.1342
11:8605546:T:C	50	100	0.99	0.1649
11:8605648:T:G	50	100	0.99	0.165
11:8605677:C:A	50	98	0.99	0.4622
11:8605910:T:C	50	100	1	0.02633
11:8606027:T:G	50	100	0.99	0.06282
11:8606138:T:C	50	100	0.99	0.08932
11:8606278:G:A	50	100	0.99	0.03704
11:8606345:C:A	50	96	0.98	0.404
11:8606365:G:C	50	84	0.92	0.282
11:8606369:G:C	50	94	0.94	0.3787
11:8606427:T:A	50	98	0.99	0.4644
11:8606428:G:T	50	98	0.99	0.4644
11:8606509:T:C	50	98	0.99	0.441
11:8606882:G:A	50	100	1	0.0256
11:8607277:T:G	50	100	0.99	0.05646
11:8607287:C:A	50	100	1	0.02996
11:8607341:C:T	50	98	0.96	0.0906
11:8607373:A:G	50	100	0.99	0.03704
11:8607543:G:T	50	98	0.97	0.2044
11:8607877:C:G	50	100	0.99	0.03704
11:8608660:G:A	50	100	0.99	0.02905
11:8609139:T:C	50	100	0.96	0.01271
11:8609657:C:T	50	98	0.95	0.1997
11:8609734:G:T	49	77.6	0.89	0.4989
11:8610083:C:A	50	100	0.84	0.01107
11:8610122:T:C	50	100	0.97	0.449
11:8610221:C:G	50	100	1	0.02633
11:8610909:C:T	50	100	0.94	0.1182
11:8610943:C:A	49	95.9	0.97	0.211
11:8611004:A:G	50	96	0.98	0.08678
11:8611210:C:A	50	96	0.75	0.05428
11:8611350:T:C	50	100	0.83	0.01053
11:8611792:G:A	50	100	0.98	0.2101
11:8611878:T:G	50	100	0.85	0.01452
11:8611881:G:T	50	98	0.89	0.09786
11:8612045:A:G	50	100	0.97	0.01216
11:8613649:T:A	50	100	0.95	0.02233
11:8614350:A:T	50	100	0.98	0.189
11:8614558:T:C	50	100	1	0.4359
11:8614609:T:A	50	100	0.99	0.165
11:8614792:G:C	50	100	1	0.4553
11:8614803:A:G	50	98	0.99	0.2257
11:8615644:G:C	50	100	0.99	0.226
11:8616379:G:C	50	100	0.99	0.2253
11:8617566:G:A	50	100	0.99	0.02524
11:8617653:T:C	50	100	1	0.4388
11:8617778:G:A	50	100	1	0.4579
11:8617784:C:T	50	100	0.99	0.116
11:8618447:G:C	50	100	1	0.469
11:8620192:T:G	50	100	0.96	0.04031
11:8620342:T:C	50	100	0.92	0.01107
11:8620671:C:T	50	100	0.99	0.4552
11:8620782:T:C	50	100	0.96	0.03086
11:8622367:T:C	44	95.5	0.85	0.01271
11:8622442:T:C	49	98	1	0.1574
11:8622983:T:G	50	98	1	0.453
11:8623917:C:A	50	100	0.97	0.01344
11:8623963:C:T	50	98	0.97	0.2021
11:8624182:G:A	50	100	0.99	0.01089
11:8624305:G:C	50	100	0.98	0.01543
11:8624690:G:T	50	100	1	0.4508
11:8624811:G:T	50	100	0.92	0.04049
11:8625123:T:G	50	100	1	0.2288
11:8625216:G:C	49	100	1	0.2928
11:8625577:C:T	50	98	1	0.4644
11:8625624:C:A	50	100	1	0.1576
11:8626856:G:A	50	100	0.96	0.05792
11:8627020:G:T	50	98	0.92	0.03776
11:8627168:C:T	50	100	1	0.0158
11:8627295:A:C	50	98	0.91	0.0492
11:8627950:G:T	50	100	1	0.1462
11:8627974:G:A	50	100	1	0.01071
11:8628144:C:G	50	98	1	0.4503
11:8628160:A:C	50	100	1	0.4635
11:8628634:A:G	49	93.9	0.94	0.3811
11:8628636:A:G	49	89.8	0.93	0.4025
11:8628713:T:G	50	100	0.98	0.01089
11:8629061:A:T	50	100	1	0.01071
11:8629357:C:T	50	98	0.91	0.03686
11:8629584:C:T	50	100	0.89	0.01416
11:8629913:C:A	50	100	0.93	0.02959
11:8630697:G:A	50	100	0.89	0.01289
11:8631045:T:C	50	100	0.98	0.2102
11:8631065:T:A	50	100	1	0.05374
11:8631189:A:G	50	100	1	0.08206
11:8631812:T:C	50	100	1	0.1422
11:8632640:T:G	50	100	0.97	0.01434
11:8632981:T:C	50	100	1	0.3635
11:8632991:C:A	50	100	1	0.01071
11:8633640:C:A	50	100	1	0.4512
11:8633805:T:C	50	100	1	0.08206
11:8633895:T:C	50	100	1	0.08206
11:8634375:C:T	50	100	1	0.06028
11:8634488:T:C	50	100	1	0.06028
11:8634491:T:C	50	100	0.88	0.01652
11:8635036:A:G	50	100	1	0.06028
11:8635288:T:C	50	100	1	0.01107
11:8635455:C:A	50	100	1	0.06373
11:8635774:A:G	50	98	1	0.195
11:8636376:G:A	50	100	1	0.06373
11:8636829:C:T	50	100	1	0.4512
11:8636938:A:G	50	100	1	0.4512
11:8637587:G:A	50	100	1	0.1465
11:8637857:G:C	50	100	0.99	0.2093
11:8638570:C:G	50	98	0.98	0.1462
11:8639850:C:T	50	98	0.93	0.0492
11:8639942:C:T	50	100	1	0.05646
11:8640204:C:T	50	100	0.92	0.02959
11:8640543:T:C	48	97.9	0.97	0.1245
11:8640969:T:C	50	100	0.99	0.4457
11:8641102:A:G	50	100	0.98	0.06046
11:8641488:C:G	50	100	0.99	0.268
11:8641551:C:T	50	100	0.98	0.1467
11:8642083:G:A	50	100	0.96	0.06118
11:8642423:C:T	50	100	1	0.05392
11:8642472:A:G	50	98	1	0.05556
11:8642907:A:G	50	100	1	0.3655
11:8643322:C:T	50	100	1	0.1474
11:8643363:G:A	50	98	0.97	0.07262
11:8643496:C:G	50	100	1	0.01325
11:8644162:T:A	50	100	0.95	0.01126
11:8644843:A:G	50	100	0.99	0.01162
11:8645429:C:G	50	100	0.99	0.1721
11:8645796:A:G	50	100	0.91	0.03068
11:8646133:T:C	50	100	1	0.4475
11:8646535:C:T	50	100	1	0.06028
11:8646803:G:A	50	100	1	0.4479
11:8647022:A:G	50	100	1	0.2084
11:8647612:A:G	50	100	1	0.01089
11:8647890:A:G	50	100	1	0.4475
11:8648147:C:T	50	98	1	0.2974
11:8648625:T:C	50	100	1	0.06681
11:8648970:G:A	50	100	1	0.02215
11:8649200:G:A	50	100	1	0.3851
11:8649229:C:T	50	100	0.89	0.01144
11:8649822:C:T	50	100	0.99	0.1719
11:8650000:G:A	50	100	1	0.3177
11:8650229:C:T	50	100	1	0.02505
11:8650564:C:T	50	100	1	0.01071
11:8650713:G:A	50	100	1	0.01325
11:8652169:A:G	50	100	0.92	0.07317
11:8652392:C:G	50	100	1	0.4506
11:8652502:A:T	50	100	1	0.05828
11:8653107:C:T	50	100	1	0.06046
11:8653539:T:C	50	100	1	0.4646
11:8653781:C:T	50	100	1	0.06046
11:8653928:C:A	50	100	1	0.3678
11:8654637:T:C	50	100	0.94	0.03141
11:8654691:C:T	50	100	1	0.2939
11:8655178:G:A	50	100	1	0.01888
11:8655484:C:A	50	100	0.96	0.01271
11:8655516:C:A	50	100	1	0.2939
11:8655638:T:C	50	100	1	0.3784
11:8655654:G:C	50	100	1	0.461
11:8657209:G:A	50	100	1	0.3671
11:8657469:G:A	50	100	1	0.4499
11:8657999:C:T	50	100	0.94	0.03958
11:8658537:G:A	50	100	0.98	0.01834
11:8658834:G:A	50	100	0.91	0.03068
11:8659338:T:G	50	100	1	0.1394
11:8659344:T:C	50	100	1	0.3675
11:8659891:G:C	50	100	0.97	0.1467
11:8660471:C:T	50	100	1	0.3889
11:8660822:G:T	50	100	0.99	0.01961
11:8660918:T:C	50	100	0.97	0.311
11:8661092:G:A	50	100	1	0.06046
11:8662092:C:T	50	100	1	0.4281
11:8662504:C:T	50	100	1	0.02415
11:8662991:T:G	50	100	0.99	0.06028
11:8663846:C:T	50	100	1	0.3537
11:8664138:A:C	50	100	1	0.2963
11:8664521:A:G	50	100	1	0.138
11:8665806:G:A	50	100	0.86	0.01144
11:8666158:G:A	50	100	1	0.3537
11:8666163:C:G	50	100	1	0.2954
11:8666469:C:T	50	100	1	0.4639
11:8666578:C:A	50	100	1	0.4038
11:8666772:T:C	50	100	1	0.05084
11:8667465:A:G	50	100	1	0.01325
11:8667789:C:T	50	100	1	0.4641
11:8667967:C:T	50	100	1	0.09641
11:8668199:T:C	50	100	1	0.01325
11:8668364:G:A	50	100	1	0.01344
11:8668565:T:A	50	100	1	0.06028
11:8668594:T:A	50	96	0.9	0.06173
11:8668595:T:A	50	100	1	0.06391
11:8668671:C:T	50	100	0.97	0.04067
11:8668710:C:G	50	100	0.99	0.2948
11:8669027:T:C	50	100	0.99	0.0138
11:8669171:T:C	50	100	0.99	0.2954
11:8669225:C:T	50	100	0.95	0.02397
11:8669465:G:A	50	98	0.99	0.3816
11:8669597:C:A	50	100	0.99	0.0276
11:8670013:A:T	48	89.6	0.64	0.03068
11:8670017:A:T	49	95.9	0.99	0.3132
11:8670019:T:A	50	100	1	0.09296
11:8670166:C:A	50	100	1	0.01325
11:8670172:C:T	50	100	1	0.0276
11:8670233:G:A	50	100	1	0.01325
11:8670264:G:T	50	100	1	0.06046
11:8670301:T:C	50	100	0.95	0.0285
11:8670792:G:A	50	100	0.99	0.4639
11:8671019:C:T	50	100	0.99	0.08224
11:8671408:T:C	50	100	1	0.0276
11:8671858:G:A	50	100	0.99	0.4637
11:8672526:G:C	50	100	0.99	0.4639
11:8672637:T:C	50	100	0.97	0.01743
11:8672937:C:T	48	100	1	0.06373
11:8673166:G:A	50	100	1	0.01416
11:8673179:C:T	50	98	0.98	0.1378
11:8673283:G:A	50	98	0.98	0.2856
11:8673335:T:C	50	98	0.98	0.04539
11:8673452:C:A	50	100	0.99	0.08224
11:8673499:T:A	50	100	0.86	0.02941
11:8673586:T:C	50	100	0.88	0.02524
11:8673664:A:G	50	100	1	0.01452
11:8673829:T:C	50	100	0.96	0.02124
11:8673925:G:T	50	100	0.99	0.06336
11:8675185:C:G	50	100	0.9	0.01325
11:8675325:A:T	50	98	0.96	0.2718
11:8675493:C:T	50	100	0.9	0.01325
11:8675507:C:T	50	100	0.98	0.1828
11:8675680:C:T	50	98	0.96	0.3473
11:8675825:G:A	50	100	0.98	0.06445
11:8676291:C:T	49	100	0.93	0.01307
11:8676520:G:A	50	100	1	0.01089
11:8676711:C:A	50	100	0.93	0.01289
11:8676781:T:C	50	100	0.96	0.1883
11:8676904:A:G	50	100	0.99	0.01089
11:8677678:T:C	50	92	0.83	0.3558
11:8677747:T:C	50	98	0.91	0.08424
11:8678115:A:G	50	98	0.95	0.2603
11:8678611:A:G	50	100	0.99	0.04285
11:8678620:C:T	50	98	0.98	0.3809
11:8678737:T:G	50	98	0.9	0.05683
11:8678779:T:C	50	100	0.92	0.02451
11:8678780:G:C	50	100	0.98	0.1625
11:8679113:C:A	50	100	1	0.02524
11:8679582:A:G	50	100	1	0.02487
11:8680060:T:A	50	100	1	0.02487
11:8680289:C:T	50	100	1	0.3019
11:8680341:G:A	50	100	0.94	0.05392
11:8680469:C:T	50	100	1	0.0325
11:8680489:T:C	50	100	0.94	0.03649
11:8680526:T:C	50	100	0.94	0.02015
11:8680595:C:T	50	100	0.99	0.2789
11:8680666:G:C	50	100	1	0.01035
11:8680682:C:G	50	100	0.97	0.05537
11:8680922:A:G	50	100	0.99	0.3802
11:8681028:C:T	50	100	1	0.01035
11:8681179:G:A	50	100	1	0.03849
11:8681186:T:C	50	100	0.99	0.1939
11:8681262:T:G	50	100	1	0.03794
11:8682394:T:C	50	100	0.99	0.3083
11:8682491:C:T	50	100	1	0.02542
11:8682492:G:A	50	100	0.99	0.1111
11:8682544:C:T	50	100	0.99	0.1109
11:8682675:G:A	50	100	0.96	0.01253
11:8682782:G:A	50	100	1	0.02487
11:8683094:C:T	49	100	0.92	0.01071
11:8683164:A:C	50	100	0.95	0.06518
11:8683418:C:T	50	100	1	0.2645
11:8683710:C:T	50	100	0.87	0.0118
11:8683933:T:C	50	100	0.99	0.1681
11:8683981:C:G	50	100	0.89	0.03994
11:8684859:T:G	50	100	1	0.1209
11:8685081:G:A	50	100	0.99	0.1618
11:8685092:C:T	50	100	1	0.1146
11:8685222:C:T	50	100	1	0.04902
11:8685536:G:A	50	100	0.99	0.1618
11:8685600:T:C	50	100	1	0.05283
11:8685686:C:T	50	100	0.99	0.1618
11:8686980:C:T	49	100	0.98	0.1616
11:8687107:G:A	50	100	1	0.04902
11:8687401:A:C	45	88.9	0.9	0.1636
11:8687442:G:T	49	98	0.99	0.3039
11:8687694:T:G	50	100	0.98	0.1623
11:8687790:G:A	50	96	1	0.2598
11:8688004:T:C	50	100	0.98	0.1616
11:8688697:G:T	50	98	0.99	0.3716
11:8688964:C:T	50	100	1	0.2653
11:8689786:A:G	50	100	0.91	0.04121
11:8690193:C:T	50	100	1	0.05283
11:8691386:A:C	50	100	0.93	0.03667
11:8692033:T:C	50	100	0.99	0.1471
11:8692104:G:C	50	100	0.99	0.1351
11:8692180:G:T	50	100	0.95	0.05501
11:8692259:G:A	50	100	0.98	0.1592
11:8692591:C:T	50	100	1	0.2662
11:8692651:C:G	50	100	1	0.0118
11:8692728:T:C	50	100	0.99	0.2667
11:8692778:G:A	50	98	0.96	0.3322
11:8693527:G:C	49	100	1	0.01053
11:8693728:C:A	50	98	0.9	0.03105
11:8694618:A:T	50	100	0.89	0.02233
11:8695421:T:A	50	98	0.99	0.1285
11:8695456:C:T	50	98	0.99	0.3667
11:8696060:G:C	50	98	0.98	0.3666
11:8697028:A:G	50	98	0.99	0.02469
11:8697127:A:G	50	100	1	0.03794
11:8697715:G:A	50	100	0.92	0.01834
11:8698068:C:G	49	100	0.98	0.3724
11:8698166:A:G	45	93.3	0.76	0.07008
11:8698167:G:A	44	93.2	0.85	0.02741
11:8698408:T:C	50	100	0.97	0.1797
11:8698450:C:T	50	100	0.86	0.04847
11:8699068:C:A	50	100	0.94	0.1601
11:8699193:T:G	50	100	1	0.03631
11:8699558:C:T	50	98	1	0.01089
11:8699576:G:A	50	98	0.99	0.02469
11:8699613:G:A	50	98	1	0.01017
11:8700069:G:A	50	100	0.85	0.05628
11:8700778:G:C	50	100	0.98	0.3724
11:8700893:C:G	50	98	0.96	0.07934
11:8701074:A:C	50	100	0.98	0.262
11:8701511:T:G	50	100	1	0.03595
11:8701884:C:G	50	98	0.96	0.0797
11:8702016:G:A	50	100	0.97	0.4406
11:8702027:A:G	50	100	0.97	0.4479
11:8703007:G:A	50	100	1	0.03577
11:8703024:A:G	50	100	0.99	0.4561
11:8703721:A:G	50	98	0.98	0.3508
11:8704036:A:G	50	100	1	0.01144
11:8704079:G:C	50	100	0.98	0.2685
11:8704524:G:T	50	100	0.98	0.07353
11:8704728:C:T	50	100	0.92	0.01834
11:8704912:G:T	50	100	0.94	0.1264
11:8705419:G:A	50	98	0.92	0.04666
11:8705627:G:A	50	100	0.93	0.02451
11:8706062:G:C	50	100	0.96	0.01943
11:8706150:C:T	50	100	0.96	0.3388
11:8706280:A:G	50	100	1	0.03086
11:8706412:C:T	50	100	0.86	0.01434
11:8706682:A:G	50	100	0.92	0.0187
11:8707189:C:T	50	100	0.86	0.01398
11:8707322:T:A	50	100	1	0.01107
11:8707510:A:G	50	100	0.97	0.1086
11:8707729:G:A	50	100	1	0.01235
11:8708078:G:C	50	100	1	0.03486
11:8708436:A:G	50	100	0.83	0.01434
11:8709086:G:C	50	98	0.96	0.4582
11:8710205:G:C	50	100	0.95	0.02033
11:8711418:G:A	50	100	1	0.01089
11:8712216:C:T	50	100	0.92	0.0325
11:8714115:G:A	50	98	0.95	0.4178
11:8714499:C:T	50	100	0.97	0.03105
11:8715148:T:C	50	96	0.93	0.2934
11:8715934:C:G	50	100	0.93	0.02142
11:8716048:C:T	50	100	0.95	0.1262
11:8716124:C:T	50	100	0.9	0.1476
11:8716177:C:T	50	96	0.93	0.2064
11:8716203:A:G	50	100	0.91	0.1745
11:8716835:A:T	50	100	0.85	0.01543
11:8716985:G:C	50	96	0.89	0.3468
11:8717296:T:C	50	98	0.87	0.3337
11:8718389:A:C	50	96	0.69	0.01144
11:8719956:T:C	50	100	0.92	0.03105
11:8720125:C:G	50	100	0.85	0.01216
11:8720974:A:G	50	100	1	0.02415
11:8721038:A:G	50	100	0.94	0.03413
11:8721872:G:A	50	100	0.98	0.01144
11:8722032:G:T	50	98	0.97	0.09749
11:8722213:C:T	50	100	0.96	0.01888
11:8722672:C:A	50	100	0.96	0.1645
11:8722753:T:G	50	100	0.87	0.01289
11:8723101:T:G	50	100	0.96	0.2053
11:8723508:G:T	50	100	0.96	0.1282
11:8723534:T:C	50	100	0.95	0.3206
11:8723602:C:T	50	98	0.92	0.04829
11:8724092:G:A	50	100	0.99	0.02614
11:8724164:C:T	50	98	0.96	0.1912
11:8725137:G:A	50	100	0.98	0.4675
11:8725848:C:G	50	100	0.99	0.03286
11:8726943:G:A	50	98	0.98	0.08279
11:8729006:C:T	50	100	0.97	0.205
11:8729030:A:C	50	98	0.98	0.04484
11:8729633:A:G	50	100	1	0.01688
11:8730093:G:C	50	98	0.97	0.2847
11:8730342:C:G	50	100	0.97	0.3351
11:8730399:G:A	50	100	1	0.01561
11:8730541:C:T	50	98	0.99	0.0167
11:8731051:G:C	50	98	0.95	0.02269
11:8731908:C:A	50	100	1	0.0187
11:8732005:A:G	50	98	0.99	0.3974
11:8732101:T:C	50	98	0.97	0.02505
11:8732170:C:T	50	100	0.98	0.2082
11:8732182:A:G	50	100	0.99	0.3401
11:8732484:A:G	50	98	0.99	0.3974
11:8732601:A:G	50	96	0.99	0.3972
11:8733012:A:G	50	100	0.96	0.08824
11:8735006:G:C	50	100	0.97	0.01126
11:8735309:G:A	50	100	1	0.3339
11:8736353:C:T	50	100	1	0.02342
11:8736567:T:C	50	98	0.99	0.3698
11:8736797:G:A	50	100	0.95	0.02578
11:8737518:C:T	50	100	1	0.01652
11:8737616:G:A	50	100	0.97	0.04121
11:8738063:G:C	50	100	1	0.01271
11:8738248:A:G	50	100	0.95	0.03849
11:8738531:T:C	50	100	1	0.01271
11:8738609:G:A	50	94	0.95	0.4922
11:8740235:A:G	50	98	0.99	0.3577
11:8740615:T:G	50	100	0.91	0.04975
11:8740711:T:A	50	100	0.92	0.0207
11:8741562:C:T	50	100	1	0.02378
11:8741746:C:T	50	100	0.99	0.0187
11:8741922:C:G	50	100	0.98	0.2004
11:8742014:G:A	50	100	1	0.0541
11:8742268:T:A	50	98	0.99	0.2907
11:8742455:A:G	50	100	1	0.04067
11:8743411:G:A	50	100	1	0.02578
11:8743560:A:T	50	98	0.99	0.291
11:8743570:T:A	50	98	0.97	0.4316
11:8743753:C:T	50	100	0.86	0.03431
11:8744113:T:C	50	100	1	0.01271
11:8744148:T:G	50	100	0.95	0.04121
11:8744149:G:T	49	83.7	0.99	0.394
11:8744385:C:T	50	100	1	0.03595
11:8744796:T:C	50	100	1	0.02578
11:8745616:C:G	50	100	0.97	0.01779
11:8746122:G:A	48	100	1	0.2718
11:8746201:G:A	50	100	1	0.06046
11:8747550:A:G	50	100	1	0.4379
11:8747660:T:C	50	100	1	0.0345
11:8747726:A:G	50	100	1	0.02596
11:8747893:C:T	50	100	1	0.01162
11:8747979:T:C	50	100	1	0.04067
11:8748046:A:C	50	100	0.99	0.02578
11:8748566:A:G	50	100	1	0.06209
11:8749290:C:G	50	100	1	0.03431
11:8749507:G:C	50	100	1	0.03431
11:8749540:C:G	50	100	1	0.02397
11:8750820:T:G	50	100	1	0.01271
11:8751026:A:G	50	100	1	0.02578
11:8751027:T:C	50	100	1	0.02596
11:8751265:T:C	50	100	1	0.3798
11:8751484:C:T	50	100	1	0.03558
11:8751589:G:A	50	100	1	0.02397
11:8751991:C:G	50	100	1	0.02596
11:8752008:T:C	50	100	1	0.06009
11:8752322:G:A	50	100	0.99	0.03431
11:8752429:G:A	50	100	1	0.02578
11:8752666:G:C	50	100	0.99	0.03431
11:8752675:G:A	50	98	0.98	0.01906
11:8752791:G:A	50	100	0.98	0.01906
11:8752918:G:A	50	100	1	0.02596
11:8753279:C:T	50	100	0.9	0.04575
11:8753376:G:A	50	100	0.99	0.2077
11:8753628:G:T	50	100	0.98	0.01906
11:8753872:G:A	50	100	1	0.4228
11:8755146:G:T	50	100	1	0.0354
11:8755153:C:T	50	100	1	0.4535
11:8755247:T:A	50	100	0.98	0.03431
11:8755846:T:C	50	100	1	0.02578
11:8755861:T:C	50	100	1	0.297
11:8756242:A:G	50	100	1	0.4535
11:8756331:G:C	50	100	0.99	0.05846
11:8756530:G:A	50	100	1	0.3871
11:8756639:T:C	50	100	0.98	0.1926
11:8756805:A:G	50	100	1	0.3622
11:8757240:G:A	50	100	0.97	0.01761
11:8757625:T:C	50	100	1	0.4119
11:8758212:A:G	50	100	1	0.02596
11:8759085:G:A	50	100	0.93	0.03794
11:8760648:A:G	50	100	1	0.05937
11:8760882:C:T	50	100	1	0.01271
11:8760897:T:C	50	100	0.99	0.297
11:8760973:A:G	50	98	0.99	0.252
11:8761181:T:C	50	100	1	0.02596
11:8761207:C:A	50	98	0.71	0.0138
11:8762166:A:G	50	100	0.98	0.3671
11:8762332:C:T	50	100	0.93	0.02596
11:8762371:T:C	50	100	1	0.03395
11:8762678:T:G	50	98	0.96	0.0276
11:8763100:G:C	50	100	1	0.3415
11:8763322:G:A	50	100	1	0.4403
11:8763445:A:G	50	100	1	0.02596
11:8763747:A:G	50	100	0.97	0.01761
11:8764052:C:T	50	100	1	0.02415
11:8764205:G:A	50	100	1	0.02596
11:8764311:A:G	50	100	0.99	0.01652
11:8764511:C:T	50	100	1	0.4542
11:8764539:A:G	50	100	1	0.02596
11:8764726:T:C	50	100	1	0.01271
11:8765716:T:C	50	100	0.97	0.01761
11:8765735:C:T	50	100	1	0.0541
11:8766073:A:C	50	100	1	0.4014
11:8766621:A:T	50	100	1	0.4539
11:8766678:A:C	50	100	1	0.3925
11:8767073:C:G	50	100	0.96	0.01761
11:8767618:G:C	50	100	0.93	0.0719
11:8768142:T:G	50	100	1	0.02433
11:8769595:G:A	50	100	0.97	0.01761
11:8769680:C:T	50	100	1	0.4508
11:8769991:G:C	50	100	1	0.02633
11:8770189:C:T	50	100	1	0.02633
11:8770434:A:G	50	100	1	0.3667
11:8770746:C:G	50	100	0.97	0.01761
11:8771075:C:T	50	100	0.99	0.2723
11:8771991:G:A	50	100	0.97	0.03686
11:8771996:T:G	50	100	1	0.06028
11:8772429:A:G	50	98	1	0.3125
11:8772644:A:G	50	100	1	0.1783
11:8773276:C:T	50	100	1	0.1739
11:8773377:C:T	50	100	1	0.06028
11:8773533:G:A	50	100	1	0.3448
11:8774240:C:T	50	100	1	0.01271
11:8774283:A:T	50	100	1	0.01271
11:8774877:A:T	50	100	0.8	0.03141
11:8774880:A:T	50	96	0.82	0.0118
11:8775008:G:A	50	100	0.99	0.3446
11:8775412:A:G	50	100	1	0.06609
11:8776141:T:C	45	77.8	0.75	0.1162
11:8776148:A:G	40	82.5	0.68	0.1256
11:8776150:G:A	43	88.4	0.72	0.05174
11:8776151:C:T	47	97.9	0.92	0.02959
11:8776152:G:A	43	88.4	0.71	0.05646
11:8776153:C:T	48	100	0.9	0.01253
11:8776154:G:A	43	81.4	0.76	0.1166
11:8776162:A:G	40	90	0.76	0.07734
11:8776164:A:G	43	86	0.93	0.1289
11:8776166:A:G	43	95.3	0.91	0.06373
11:8776168:A:G	44	90.9	0.96	0.1543
11:8776170:A:G	45	88.9	0.94	0.1518
11:8776520:G:C	50	100	1	0.02596
11:8777277:C:G	50	100	0.98	0.05392
11:8777306:G:C	50	100	1	0.08733
11:8778202:G:A	50	100	0.99	0.1861
11:8778957:A:G	50	100	1	0.2115
11:8779044:C:T	50	100	1	0.04757
11:8779332:C:T	50	100	0.98	0.03994
11:8779467:G:T	50	100	0.98	0.02596
11:8779517:T:C	50	100	1	0.04194
11:8779588:C:A	50	100	1	0.4506
11:8780071:A:T	50	100	1	0.1859
11:8780243:G:C	50	100	1	0.4597
11:8780250:C:G	50	100	1	0.04757
11:8780875:A:G	50	100	0.97	0.05392
11:8780923:G:A	50	100	1	0.04757
11:8781005:A:G	50	100	1	0.06609
11:8781018:G:A	50	100	1	0.04902
11:8781058:G:C	50	100	1	0.01271
11:8781102:A:G	50	100	1	0.05392
11:8781301:G:T	50	100	0.98	0.01761
11:8781645:A:T	50	100	1	0.04739
11:8781944:A:G	50	100	1	0.04739
11:8782214:G:A	50	100	1	0.06009
11:8782564:C:T	50	100	1	0.09386
11:8782816:A:G	50	96	1	0.3707
11:8783336:C:G	50	100	1	0.02905
11:8783685:A:G	50	98	0.96	0.02814
11:8783714:A:G	50	100	1	0.2792
11:8783760:C:T	50	100	1	0.06009
11:8783827:G:A	50	100	0.94	0.04775
11:8784141:G:C	50	100	1	0.04012
11:8784217:T:G	50	98	0.99	0.01325
11:8784425:A:T	50	100	1	0.063
11:8784607:G:A	50	100	1	0.4584
11:8784608:C:T	50	100	1	0.01271
11:8784641:C:A	50	100	0.98	0.01761
11:8784693:C:T	50	100	1	0.04739
11:8785162:G:T	50	100	1	0.2781
11:8785295:T:C	50	100	1	0.01271
11:8785632:A:C	50	100	1	0.4403
11:8785639:G:A	50	100	1	0.04012
11:8786001:C:T	50	100	1	0.09405
11:8786637:C:A	50	100	0.99	0.01743
11:8786705:G:C	50	100	1	0.4397
11:8787040:A:G	50	100	1	0.4401
11:8787085:A:C	50	100	0.96	0.1206
11:8787274:G:T	50	100	1	0.01235
11:8787285:A:G	50	100	1	0.01253
11:8787413:C:A	50	100	1	0.02905
11:8787461:C:T	50	100	1	0.01253
11:8787469:C:A	50	100	1	0.3453
11:8787599:C:G	50	100	1	0.05501
11:8787656:G:T	50	100	1	0.01198
11:8787920:C:A	50	100	1	0.01235
11:8788013:A:G	50	100	1	0.4399
11:8788071:G:A	50	100	1	0.01235
11:8788297:A:G	50	100	1	0.3713
11:8788445:G:A	50	100	1	0.01235
11:8788461:C:T	50	100	1	0.01235
11:8788485:C:A	50	100	1	0.01235
11:8788618:G:A	50	100	1	0.01253
11:8788638:T:G	50	100	1	0.01235
11:8789782:T:A	50	100	1	0.01834
11:8790069:G:A	50	100	1	0.1961
11:8790100:C:T	50	100	0.99	0.01307
11:8790732:G:A	50	100	0.98	0.1959
11:8790970:T:C	50	100	0.76	0.01162
11:8791365:G:C	50	98	0.77	0.01325
11:8791850:A:G	50	100	1	0.2055
11:8792105:T:G	50	100	1	0.2146
11:8792409:G:A	50	100	1	0.49
11:8792718:A:G	50	100	0.92	0.01688
11:8793356:G:T	50	100	1	0.01634
11:8793568:T:C	50	100	1	0.4866
11:8793731:G:C	50	100	1	0.0118
11:8793906:T:C	49	100	1	0.4869
11:8793923:A:G	50	100	1	0.3457
11:8794052:G:C	50	98	1	0.279
11:8794085:G:A	50	100	1	0.02015
11:8794157:A:G	50	100	1	0.4886
11:8794278:C:A	50	100	1	0.3715
11:8794948:T:C	50	100	1	0.3755
11:8795148:G:A	50	100	1	0.3658
11:8795659:A:G	50	100	1	0.4194
11:8795729:A:T	50	100	1	0.4194
11:8795768:G:A	50	100	1	0.3459
11:8796033:T:C	50	100	1	0.3137
11:8796261:A:G	50	100	1	0.4041
11:8796264:G:A	50	100	0.99	0.01471
11:8796293:G:A	50	100	1	0.4052
11:8796336:G:A	50	100	0.99	0.1745
11:8796473:C:T	50	100	1	0.3132
11:8797286:G:A	49	100	1	0.445
11:8797456:T:C	45	100	0.94	0.3391
11:8797468:T:C	45	100	0.98	0.3451
11:8797596:A:C	50	100	0.99	0.0817
11:8797820:C:T	50	100	1	0.2366
11:8798003:C:T	50	100	1	0.02669
11:8798136:T:A	50	100	1	0.4014
11:8798261:A:C	50	100	1	0.1966
11:8798750:G:A	50	100	1	0.02814
11:8798884:A:C	50	100	1	0.01144
11:8798988:C:T	50	100	0.91	0.01707
11:8799042:G:T	50	100	1	0.1786
11:8799435:A:G	50	100	1	0.1964
11:8799458:G:C	50	100	1	0.01144
11:8799651:G:A	50	100	1	0.01144
11:8799957:A:G	49	95.9	1	0.2075
11:8800190:A:G	50	100	1	0.05374
11:8800425:C:T	50	100	1	0.1963
11:8800485:A:G	50	100	1	0.2531
11:8800967:G:T	50	100	1	0.02397
11:8801054:G:A	50	100	1	0.1785
11:8801109:A:C	50	100	1	0.01144
11:8801196:G:A	50	100	0.99	0.04012
11:8801626:G:A	50	100	1	0.457
11:8801640:T:G	50	100	1	0.453
11:8801689:A:G	50	92	0.84	0.09023
11:8801705:C:G	50	100	0.97	0.3115
11:8801768:C:G	50	100	1	0.03522
11:8801906:C:G	50	100	1	0.03522
11:8801917:G:A	50	100	1	0.1785
11:8801946:C:T	49	98	1	0.4105
11:8802043:A:G	49	95.9	1	0.4535
11:8802689:T:C	50	98	1	0.2128
11:8802841:C:T	50	100	1	0.4188
11:8802871:A:C	50	100	1	0.2253
11:8803449:A:G	50	100	1	0.4245
11:8803820:G:A	50	100	1	0.01162
11:8804219:A:G	50	96	0.96	0.2366
11:8804227:A:G	50	98	0.96	0.348
11:8804318:T:C	50	94	0.97	0.4956
11:8804419:G:A	50	100	0.98	0.4096
11:8804524:G:A	50	100	0.98	0.07226
11:8805012:C:A	50	100	1	0.3489
11:8805141:C:T	50	100	1	0.3166
11:8805153:G:T	50	100	1	0.3633
11:8805232:A:G	50	100	0.99	0.2404
11:8806189:G:A	50	100	1	0.01489
11:8806203:A:C	50	100	1	0.2222
11:8806470:T:C	50	100	0.99	0.2858
11:8806507:T:C	50	100	0.99	0.2854
11:8806867:T:C	50	100	1	0.06409
11:8807558:G:T	50	100	0.99	0.1772
11:8807616:A:G	50	100	1	0.06409
11:8807621:A:G	50	100	0.99	0.3141
11:8807869:G:A	50	100	1	0.3342
11:8807916:C:T	50	100	1	0.05701
11:8807947:C:G	50	98	0.99	0.354
11:8808055:T:C	50	100	0.82	0.04466
11:8808420:T:G	50	100	1	0.1665
11:8808838:G:A	50	100	0.94	0.01816
11:8808923:G:C	50	100	1	0.05973
11:8809254:G:C	50	100	1	0.3401
11:8810383:G:A	50	100	0.98	0.02451
11:8811479:A:C	50	100	0.99	0.06718
11:8811812:C:T	50	100	1	0.2829
11:8812253:A:G	50	100	1	0.2611
11:8812853:A:G	50	100	0.98	0.07117
11:8813133:T:C	50	100	1	0.3876
11:8814286:A:T	50	88	0.91	0.06082
11:8814394:C:T	50	100	1	0.01797
11:8814483:T:C	50	100	1	0.112
11:8814502:G:A	50	100	0.95	0.02723
11:8814898:G:A	50	100	1	0.116
11:8815028:C:G	50	100	0.99	0.2041
11:8815049:C:T	50	100	1	0.37
11:8815201:A:C	50	100	0.99	0.06009
11:8815223:C:T	50	100	1	0.3399
11:8815254:C:T	50	100	0.99	0.2039
11:8815369:G:T	50	100	1	0.01797
11:8815471:G:A	50	100	0.99	0.05374
11:8815542:A:G	50	100	0.99	0.2032
11:8815840:G:A	50	100	0.99	0.2044
11:8815861:A:G	50	100	0.98	0.09241
11:8816198:C:A	50	100	0.94	0.05556
11:8816528:G:C	50	100	1	0.1122
11:8816656:A:C	50	100	0.92	0.03758
11:8816889:G:A	50	100	0.88	0.02433
11:8817079:A:G	50	100	0.97	0.04049
11:8817113:G:A	50	100	1	0.3027
11:8817248:C:T	50	100	1	0.3027
11:8817281:G:T	50	100	1	0.3027
11:8817682:G:C	50	98	1	0.3341
11:8817688:C:T	50	100	1	0.01779
11:8817811:T:C	50	100	1	0.01779
11:8817832:G:A	50	98	0.99	0.2208
11:8818178:G:C	50	100	0.99	0.09332
11:8818536:C:T	50	100	1	0.3028
11:8818776:A:G	50	100	1	0.3344
11:8819225:A:G	50	100	1	0.01779
11:8820239:A:T	50	100	1	0.1736
11:8820468:C:T	50	100	1	0.09749
11:8820726:G:A	50	100	1	0.272
11:8820939:C:T	50	100	1	0.08987
11:8821043:C:T	50	100	1	0.3059
11:8821275:C:A	50	100	0.99	0.03431
11:8821831:G:A	50	100	1	0.2081
11:8821919:G:A	50	100	0.97	0.07553
11:8821955:C:G	50	100	0.98	0.01198
11:8821968:T:A	50	100	1	0.3393
11:8822056:T:C	50	100	1	0.2077
11:8822223:G:A	50	100	1	0.3059
11:8822518:T:C	50	100	1	0.2077
11:8822540:G:A	50	100	1	0.09731
11:8822809:T:C	50	100	1	0.2082
11:8822975:C:T	50	100	1	0.01779
11:8823281:G:A	50	100	1	0.2015
11:8823295:C:G	50	100	1	0.1097
11:8823362:G:A	50	100	1	0.4766
11:8823585:C:T	50	100	1	0.3092
11:8823719:G:C	50	100	0.99	0.2141
11:8823742:C:T	50	100	1	0.2994
11:8823907:T:C	49	98	0.98	0.2231
11:8823996:G:A	50	100	0.95	0.04103
11:8824060:G:A	50	100	0.99	0.2141
11:8824316:C:T	50	100	0.99	0.02542
11:8824555:G:T	50	100	1	0.4766
11:8824556:T:G	50	100	1	0.4766
11:8824565:C:G	50	100	1	0.2961
11:8824822:G:A	50	100	1	0.4766
11:8825494:C:A	50	100	1	0.4766
11:8825569:T:A	50	100	1	0.01489
11:8825683:A:G	50	100	1	0.02596
11:8826916:T:G	50	100	1	0.2958
11:8826973:A:G	50	100	1	0.2958
11:8827153:C:T	50	100	1	0.352
11:8827238:C:T	50	100	0.99	0.2128
11:8827948:T:C	50	100	1	0.3604
11:8828678:A:G	50	100	1	0.09641
11:8828707:G:A	50	100	0.97	0.04212
11:8828741:C:T	50	100	1	0.0158
11:8828934:G:A	50	100	1	0.01779
11:8829027:G:A	50	100	1	0.02651
11:8829157:G:T	50	100	1	0.09641
11:8829443:G:A	50	100	0.99	0.1707
11:8829661:C:T	50	100	1	0.09731
11:8830467:A:G	50	100	0.98	0.03667
11:8830505:T:A	50	100	1	0.02306
11:8830692:C:T	50	98	1	0.476
11:8830853:T:C	50	100	0.96	0.04121
11:8831138:G:A	50	98	1	0.4762
11:8831292:A:G	50	100	0.97	0.07244
11:8831630:G:C	50	98	1	0.476
11:8831950:T:C	50	100	1	0.02306
11:8831982:G:C	50	100	1	0.01271
11:8832078:G:A	50	100	1	0.3469
11:8832227:C:T	50	100	1	0.2251
11:8832762:C:G	50	100	1	0.09659
11:8833126:C:A	50	100	1	0.2485
11:8835110:G:A	50	100	1	0.02324
11:8835275:G:A	50	100	1	0.09677
11:8835799:T:C	50	100	1	0.02324
11:8836110:G:A	50	100	0.99	0.2037
11:8836628:G:C	50	100	0.96	0.02342
11:8836830:T:C	50	100	1	0.4041
11:8837183:G:C	50	100	1	0.3361
11:8837560:C:T	50	100	1	0.02378
11:8837646:G:A	50	100	1	0.01761
11:8837837:G:A	50	100	1	0.3885
11:8838109:T:C	50	100	1	0.2111
11:8838433:G:A	50	100	1	0.2052
11:8838488:C:G	50	100	0.97	0.0167
11:8838958:A:G	50	100	1	0.02415
11:8839141:C:G	50	100	1	0.09677
11:8839248:C:A	50	100	1	0.0236
11:8839497:C:T	50	100	1	0.3789
11:8839530:G:A	50	100	1	0.3785
11:8839571:C:A	50	98	0.99	0.2028
11:8839996:G:T	50	100	1	0.342
11:8840641:A:C	50	100	1	0.3422
11:8840983:G:A	50	96	1	0.3359
11:8841122:T:C	50	100	1	0.01216
11:8841297:T:G	50	100	0.99	0.2491
11:8841370:G:A	50	100	1	0.02415
11:8841578:C:T	50	100	1	0.4032
11:8841906:G:A	50	94	0.84	0.07353
11:8842003:T:C	50	100	1	0.4154
11:8842135:G:A	50	100	1	0.2039
11:8842591:T:G	50	100	0.99	0.4156
11:8843465:G:A	50	100	0.99	0.03958
11:8843632:C:T	50	100	0.99	0.2484
11:8843692:C:T	50	100	1	0.01216
11:8843758:C:G	50	100	1	0.02415
11:8843816:T:C	50	100	0.99	0.3353
11:8844014:T:C	50	100	0.97	0.02669
11:8844076:T:G	50	96	0.87	0.1131
11:8844106:T:C	50	100	1	0.01362
11:8844259:A:G	50	100	1	0.02179
11:8844308:G:A	50	100	0.99	0.2827
11:8845261:C:G	50	100	0.99	0.4764
11:8845461:C:G	50	100	0.97	0.05755
11:8845523:A:C	50	100	1	0.2729
11:8845756:A:C	50	100	0.99	0.0984
11:8845795:C:T	50	100	1	0.1886
11:8845962:G:C	50	100	1	0.3499
11:8847197:A:G	50	100	0.96	0.04012
11:8847582:A:G	50	100	1	0.3368
11:8847993:G:A	50	100	1	0.04194
11:8848698:T:A	50	100	1	0.1068
11:8848754:T:C	50	100	1	0.2551
11:8848832:G:C	50	100	1	0.1574
11:8848956:T:C	50	100	1	0.07789
11:8849152:C:G	50	100	1	0.04993
11:8849214:C:A	50	100	1	0.1928
11:8849244:G:A	50	98	1	0.01543
11:8849282:A:C	50	100	1	0.04194
11:8849755:A:G	50	100	0.99	0.2578
11:8850007:T:G	50	100	0.83	0.01652
11:8850012:A:G	50	100	0.83	0.0158
11:8850303:A:T	50	100	1	0.04194
11:8850985:T:C	50	100	0.94	0.03304
11:8851047:G:A	50	100	1	0.1926
11:8851427:T:C	50	100	1	0.1892
11:8852194:G:A	50	100	1	0.02741
11:8852528:T:C	50	100	1	0.1926
11:8852605:C:G	50	100	1	0.04194
11:8852628:C:T	50	100	0.99	0.06028
11:8853000:G:C	50	100	1	0.1926
11:8853092:G:A	50	100	1	0.01634
11:8853148:G:A	50	100	0.97	0.04012
11:8853168:G:A	50	100	1	0.1574
11:8853191:C:G	50	100	1	0.01634
11:8853219:C:T	50	100	1	0.1926
11:8853288:G:A	50	100	1	0.2558
11:8853293:G:A	50	100	1	0.01816
11:8853419:G:A	50	98	1	0.0207
11:8853582:T:G	50	100	1	0.1926
11:8853637:C:T	50	100	0.87	0.04503
11:8853747:G:A	50	100	0.94	0.01725
11:8853962:C:T	49	95.9	1	0.2556
11:8854206:T:G	50	100	1	0.1926
11:8854482:A:G	50	100	1	0.4864
11:8855034:C:T	50	100	1	0.09132
11:8855051:G:T	50	100	1	0.3549
11:8855305:C:T	50	100	1	0.4906
11:8855505:A:T	50	100	0.99	0.09132
11:8855770:G:A	50	100	1	0.4915
11:8855814:G:C	50	100	1	0.0118
11:8856129:T:G	50	100	1	0.01543
11:8856157:T:C	50	100	1	0.2785
11:8856611:G:A	50	100	0.98	0.06209
11:8856849:T:C	50	100	1	0.4871
11:8857088:G:C	50	100	1	0.02288
11:8857256:C:T	50	100	1	0.1055
11:8857350:G:A	50	100	1	0.2344
11:8857414:T:C	50	100	1	0.1892
11:8857558:C:T	50	100	1	0.4904
11:8857988:G:A	50	100	1	0.01852
11:8858116:G:C	50	100	1	0.1156
11:8858247:T:C	50	100	0.99	0.2554
11:8858749:C:T	50	100	0.96	0.01779
11:8859298:G:T	50	92	0.99	0.366
11:8860302:C:T	50	100	0.86	0.01398
11:8860380:A:G	50	100	0.81	0.03994
11:8860617:C:T	50	98	1	0.3428
11:8861343:A:T	50	100	1	0.3517
11:8861346:C:A	50	100	1	0.4913
11:8861565:T:C	50	100	1	0.09023
11:8862421:G:A	50	100	1	0.08824
11:8862614:T:C	50	100	0.99	0.4904
11:8862741:C:T	50	100	0.95	0.01162
11:8862761:C:G	50	100	1	0.4898
11:8862925:T:C	50	100	1	0.09023
11:8863477:C:T	50	100	1	0.4898
11:8863608:G:A	50	100	1	0.09985
11:8864223:T:C	50	100	1	0.04176
11:8864345:A:G	50	100	1	0.4871
11:8864425:G:A	50	100	1	0.01852
11:8864571:C:T	50	100	1	0.01834
11:8864713:A:G	50	100	1	0.4867
11:8864900:T:C	50	100	1	0.1924
11:8865550:A:G	50	100	1	0.2549
11:8866266:C:T	50	100	1	0.061
11:8866398:A:G	50	100	1	0.4909
11:8867153:C:T	50	100	1	0.337
11:8867156:C:T	50	100	1	0.01543
11:8867192:T:C	50	100	0.96	0.01743
11:8867736:A:C	50	100	1	0.09041
11:8867797:G:A	50	100	1	0.06409
11:8868083:T:C	50	100	1	0.4877
11:8868101:G:A	50	100	1	0.4877
11:8868271:G:A	50	100	1	0.189
11:8868532:G:A	50	100	1	0.2547
11:8868673:A:G	50	100	1	0.1921
11:8868684:G:C	50	100	0.96	0.01235
11:8869022:C:T	50	100	1	0.09804
11:8869047:G:A	50	98	1	0.4887
11:8869377:G:C	50	100	1	0.2598
11:8870347:G:A	50	100	1	0.3522
11:8870776:G:A	50	100	1	0.3526
11:8871318:A:G	50	100	0.93	0.01198
11:8871646:C:T	50	100	1	0.2358
11:8871751:A:C	50	100	1	0.1845
11:8872169:C:A	50	100	1	0.01761
11:8872963:G:C	50	100	1	0.2153
11:8873291:T:G	50	100	1	0.2092
11:8874536:T:C	50	100	1	0.2095
11:8875151:G:A	50	100	0.98	0.04158
11:8875399:A:G	50	100	1	0.04285
11:8875524:G:A	50	100	0.99	0.01307
11:8875749:A:T	50	100	0.94	0.0216
11:8875986:T:G	50	100	1	0.3155
11:8876254:C:T	50	100	1	0.04321
11:8877031:C:G	50	100	1	0.04267
11:8877368:G:A	50	96	0.69	0.03395
11:8877560:T:G	50	100	1	0.02324
11:8877784:G:A	50	100	1	0.01398
11:8877853:A:G	50	100	1	0.3163
11:8877981:A:G	50	100	1	0.4127
11:8878121:C:T	50	100	1	0.2358
11:8878271:G:C	50	100	1	0.1703
11:8878452:C:T	50	100	1	0.2703
11:8878811:C:A	50	100	1	0.1427
11:8878847:C:T	50	100	1	0.2233
11:8879904:G:A	50	100	0.96	0.03667
11:8879965:A:T	50	100	1	0.157
11:8880277:G:A	50	100	1	0.1743
11:8880667:A:G	50	100	1	0.08696
11:8880671:T:C	50	100	1	0.362
11:8880696:G:A	50	100	1	0.03141
11:8880954:C:G	50	100	1	0.1743
11:8881493:A:T	50	98	0.81	0.03922
11:8881605:G:A	50	100	1	0.04285
11:8882384:A:G	50	100	1	0.01743
11:8882396:A:G	50	96	0.93	0.06645
11:8883914:A:C	50	100	0.98	0.04212
11:8884102:C:G	50	100	1	0.01398
11:8884324:G:T	50	100	1	0.1846
11:8884474:G:A	50	100	1	0.1745
11:8884531:A:G	50	100	1	0.3524
11:8885089:G:C	50	100	1	0.2703
11:8885315:T:G	50	100	1	0.2703
11:8886036:G:C	50	100	1	0.3613
11:8886752:G:A	50	100	1	0.1748
11:8886842:G:A	50	100	1	0.4457
11:8886996:T:G	50	100	0.95	0.01162
11:8887270:T:A	50	100	1	0.1418
11:8887821:A:G	50	100	1	0.04303
11:8888185:G:A	50	100	1	0.3522
11:8888269:G:C	50	100	1	0.433
11:8888373:T:C	50	100	1	0.01961
11:8889317:G:C	50	100	1	0.148
11:8889671:G:A	50	100	0.99	0.01307
11:8890001:C:T	50	100	1	0.3617
11:8890157:T:G	50	100	0.94	0.04139
11:8890681:A:G	50	100	1	0.3617
11:8890910:G:A	50	94	0.82	0.07117
11:8890989:A:G	50	100	1	0.01598
11:8891204:A:G	50	100	1	0.01598
11:8891513:A:T	50	100	1	0.4457
11:8891538:G:A	50	100	1	0.4457
11:8891609:T:G	50	96	1	0.2362
11:8891613:T:A	50	100	1	0.01834
11:8891670:C:G	50	90	1	0.1431
11:8891887:G:A	50	96	1	0.04321
11:8892098:T:C	50	100	1	0.1431
11:8892181:C:G	50	98	1	0.1431
11:8892294:G:T	50	100	1	0.1926
11:8892359:A:T	50	100	1	0.01598
11:8892644:T:G	50	100	1	0.159
11:8893072:G:C	50	100	1	0.159
11:8893096:C:T	50	98	0.92	0.01598
11:8893254:A:T	50	100	1	0.3528
11:8893702:A:G	50	100	1	0.01071
11:8893820:A:G	50	100	1	0.09495
11:8893899:G:T	49	93.9	1	0.1429
11:8894139:A:C	50	100	1	0.2088
11:8894204:G:A	50	100	1	0.2358
11:8894384:G:A	50	100	1	0.1592
11:8894390:T:C	50	100	1	0.3524
11:8894726:G:A	50	100	0.97	0.04176
11:8894857:C:T	50	100	1	0.0984
11:8894933:T:C	50	100	1	0.04158
11:8895078:G:C	50	100	1	0.01598
11:8895270:A:G	50	100	1	0.01598
11:8895406:A:T	50	100	1	0.1431
11:8895678:T:A	50	100	1	0.01834
11:8895883:C:T	50	100	1	0.01598
11:8895982:G:A	50	100	1	0.01598
11:8896066:A:G	50	100	1	0.04158
11:8896190:C:T	50	100	1	0.09822
11:8896390:A:G	50	100	1	0.3531
11:8896429:T:C	50	100	1	0.2084
11:8896435:G:A	50	100	1	0.01434
11:8896582:G:A	50	100	1	0.04357
11:8896607:A:G	50	100	1	0.1431
11:8896613:A:T	50	100	1	0.27
11:8897103:A:T	50	98	0.96	0.03068
11:8897357:A:C	50	100	1	0.04484
11:8897762:G:A	50	100	0.99	0.2092
11:8897807:G:A	50	100	1	0.01598
11:8898319:A:G	50	100	0.99	0.01598
11:8898325:A:G	50	100	1	0.1431
11:8898342:C:T	50	100	1	0.2082
11:8898452:A:G	50	100	0.98	0.01616
11:8898603:A:G	50	100	1	0.1431
11:8899029:A:G	50	100	1	0.1432
11:8899155:A:C	50	100	1	0.01598
11:8899157:A:G	50	100	1	0.3529
11:8900168:A:G	50	100	1	0.01598
11:8900202:G:C	50	100	1	0.3533
11:8900674:A:T	50	100	1	0.01616
11:8900675:T:A	50	100	1	0.04503
11:8901449:C:T	50	100	0.99	0.4457
11:8901572:A:G	50	100	1	0.04158
11:8901981:C:T	50	100	1	0.3533
11:8902026:G:A	50	100	1	0.01598
11:8902151:C:A	50	100	1	0.04321
11:8902177:G:A	50	100	1	0.01598
11:8902195:A:T	50	100	1	0.01598
11:8902231:T:C	50	100	1	0.1432
11:8902405:C:T	50	100	1	0.1892
11:8902846:T:C	50	100	1	0.2353
11:8903005:A:G	50	100	0.99	0.1431
11:8903421:A:T	50	100	0.99	0.0118
11:8903729:C:T	48	100	1	0.3529
11:8903870:C:T	50	100	1	0.01398
11:8904064:C:T	50	100	0.97	0.04303
11:8904658:C:T	50	100	0.98	0.09532
11:8905132:A:C	50	100	0.98	0.2093
11:8905659:G:C	50	100	0.99	0.3281
11:8905669:C:T	50	100	1	0.01017
11:8905971:G:A	50	100	1	0.1845
11:8906169:A:G	50	100	1	0.04158
11:8906509:C:A	49	98	0.98	0.05211
11:8906925:G:C	50	100	0.98	0.2093
11:8906995:C:T	50	100	0.99	0.2013
11:8907068:C:G	50	100	1	0.3528
11:8907157:C:A	50	100	0.99	0.2344
11:8907244:T:A	50	100	0.98	0.209
11:8907672:G:A	50	100	1	0.01398
11:8907876:T:A	50	100	1	0.04158
11:8908610:G:A	50	100	0.99	0.1496
11:8908780:G:A	50	100	1	0.0138
11:8908932:G:A	50	100	1	0.01035
11:8909275:G:T	50	100	1	0.01017
11:8909445:G:A	50	100	0.97	0.01035
11:8909546:C:T	50	100	1	0.148
11:8909756:G:A	50	100	1	0.01035
11:8909849:A:C	50	100	1	0.01035
11:8910486:C:T	50	100	1	0.01652
11:8910986:C:T	47	97.9	0.99	0.2215
11:8911093:A:C	49	100	0.99	0.3237
11:8911186:A:G	50	100	1	0.1434
11:8911297:C:T	50	100	1	0.01452
11:8911517:G:A	50	100	0.99	0.155
11:8911769:T:C	50	100	1	0.01017
11:8912160:G:A	50	100	1	0.01017
11:8912242:G:A	50	100	1	0.1432
11:8912306:T:G	50	100	1	0.4038
11:8912343:T:G	50	100	1	0.01017
11:8912554:A:G	50	100	0.99	0.1434
11:8912937:T:C	50	100	0.98	0.09368
11:8912943:C:T	50	100	0.97	0.04085
11:8913404:T:C	50	100	1	0.4199
11:8913412:G:C	50	100	1	0.01017
11:8913441:G:A	50	100	1	0.2495
11:8913625:A:C	50	100	1	0.4199
11:8913934:T:C	50	100	0.92	0.01271
11:8914917:T:C	50	100	1	0.01017
11:8915351:T:C	49	98	0.75	0.01126
11:8915371:T:C	50	94	0.99	0.2222
11:8915418:C:T	49	100	1	0.01017
11:8915437:T:C	50	100	1	0.3758
11:8915823:T:C	50	90	1	0.3758
11:8915845:T:A	50	100	1	0.15
11:8916041:C:T	50	100	1	0.01489
11:8916497:C:T	50	100	1	0.01017
11:8916502:A:T	50	98	1	0.3459
11:8916577:G:A	50	100	0.98	0.1761
11:8916626:T:C	50	100	1	0.01017
11:8917240:A:G	50	100	1	0.3479
11:8917272:T:C	50	100	0.98	0.03032
11:8917387:C:T	50	100	0.99	0.2226
11:8917477:T:C	50	98	1	0.01017
11:8917511:G:A	50	100	1	0.03813
11:8917594:A:T	50	100	1	0.02796
11:8917601:T:C	50	100	1	0.07389
11:8918078:G:A	50	100	1	0.2226
11:8918340:A:G	50	100	1	0.3764
11:8918578:C:T	50	100	1	0.01017
11:8918596:C:T	50	100	1	0.03813
11:8918602:G:A	50	100	1	0.2229
11:8919156:G:T	50	100	0.99	0.224
11:8919532:G:A	50	100	1	0.01017
11:8919650:T:G	50	100	0.99	0.3771
11:8919668:A:G	50	100	0.99	0.3873
11:8919713:T:C	50	98	0.99	0.3771
11:8919798:G:A	50	100	1	0.01017
11:8920120:C:T	50	100	1	0.04085
11:8920590:G:C	50	100	1	0.01017
11:8920879:A:T	50	100	1	0.1057
11:8921075:G:C	50	100	1	0.01507
11:8921123:A:G	50	100	0.99	0.3666
11:8921395:C:T	50	100	1	0.2224
11:8921452:G:A	50	100	1	0.1055
11:8921566:C:G	50	100	1	0.03813
11:8922258:G:A	50	98	1	0.2224
11:8922578:G:T	50	100	1	0.1491
11:8923024:T:G	50	100	1	0.01616
11:8923652:C:T	50	100	1	0.04375
11:8923914:C:T	50	100	1	0.1487
11:8924056:T:G	50	100	0.99	0.1734
11:8924135:G:T	50	100	1	0.02796
11:8924160:T:G	50	100	1	0.2224
11:8924444:C:T	50	98	0.98	0.2235
11:8924629:A:T	50	100	1	0.02342
11:8924867:G:A	50	100	0.98	0.01271
11:8924972:T:A	50	100	1	0.01017
11:8925403:G:T	50	100	1	0.4001
11:8925474:A:G	50	100	0.98	0.1507
11:8925632:G:A	50	100	1	0.2224
11:8925736:G:C	50	98	1	0.4265
11:8926039:C:G	50	98	0.98	0.2228
11:8926322:A:G	50	100	1	0.4265
11:8926510:C:T	50	100	1	0.3898
11:8926511:A:G	49	100	1	0.3735
11:8927068:G:A	50	100	1	0.01616
11:8927133:A:T	50	100	1	0.4272
11:8927547:A:G	50	100	1	0.2224
11:8927931:C:T	50	100	1	0.02633
11:8928057:A:C	50	98	1	0.2224
11:8928921:T:C	50	100	1	0.2224
11:8929683:C:T	50	100	0.99	0.2306
11:8929808:T:C	50	100	1	0.01107
11:8929986:G:A	50	100	1	0.2224
11:8930287:G:A	50	100	1	0.04085
11:8930352:G:T	50	100	1	0.02633
11:8931002:G:A	50	100	1	0.01017
11:8931210:T:A	50	78	0.95	0.2861
11:8931211:T:A	48	85.4	0.94	0.2545
11:8931276:C:T	50	100	0.94	0.01616
11:8931610:G:A	50	100	0.99	0.2309
11:8931701:T:C	50	100	1	0.01017
11:8932024:C:A	50	100	1	0.1431
11:8932112:C:T	50	100	1	0.01017
11:8932174:T:C	50	100	1	0.01017
11:8932457:C:T	50	100	1	0.03595
11:8932687:A:T	50	100	0.93	0.01107
11:8932869:A:G	50	100	1	0.01471
11:8932954:T:C	50	100	0.98	0.01071
11:8933116:G:A	50	100	1	0.01325
11:8933725:C:T	50	100	0.99	0.3339
11:8933861:G:A	50	100	1	0.01017
11:8933908:A:G	50	100	0.99	0.2242
11:8933945:G:T	50	100	1	0.01017
11:8933949:G:T	50	100	1	0.09967
11:8934307:G:A	50	100	1	0.1118
11:8934563:G:A	50	100	1	0.01017
11:8934638:G:A	50	100	1	0.09568
11:8934718:T:C	50	100	1	0.1393
11:8934930:A:G	50	100	0.99	0.4256
11:8934934:A:G	50	100	1	0.01017
11:8935298:C:T	50	100	1	0.01598
11:8935471:A:G	50	100	0.98	0.1398
11:8935997:G:C	49	100	1	0.4154
11:8936161:T:C	50	98	1	0.4254
11:8936187:G:A	50	98	1	0.01017
11:8936225:T:C	50	100	1	0.4261
11:8936232:A:C	50	100	1	0.4159
11:8936360:A:C	50	100	1	0.01017
11:8936423:G:C	50	100	1	0.425
11:8936630:A:G	50	96	0.99	0.09641
11:8936634:G:A	50	94	0.99	0.4241
11:8936688:T:C	49	100	0.76	0.01235
11:8936690:T:C	49	98	0.76	0.01198
11:8936868:C:T	49	100	0.99	0.01271
11:8936945:T:C	50	100	0.98	0.1396
11:8937147:A:G	50	100	0.98	0.4147
11:8937280:C:T	50	100	0.97	0.02614
11:8937356:T:C	50	100	0.99	0.2249
11:8937473:G:A	50	100	1	0.4143
11:8937823:G:A	50	100	1	0.2215
11:8937964:T:G	50	100	1	0.3749
11:8937998:C:A	50	100	1	0.4139
11:8938097:C:T	50	100	0.88	0.01797
11:8938242:C:G	50	100	1	0.04375
11:8938465:G:A	50	100	0.94	0.02179
11:8938549:G:A	50	100	1	0.2217
11:8938710:G:C	50	100	1	0.4147
11:8938992:A:C	50	100	1	0.4245
11:8938997:G:A	50	100	1	0.01452
11:8939426:G:A	50	100	1	0.4143
11:8939486:G:A	50	100	1	0.04357
11:8939700:C:T	50	100	1	0.4241
11:8939754:G:T	50	100	1	0.04357
11:8939843:A:G	50	100	1	0.01344
11:8940000:T:A	50	100	1	0.4247
11:8940085:C:T	50	100	1	0.2257
11:8940673:A:C	50	100	1	0.02633
11:8940742:A:G	50	100	1	0.4248
11:8940864:T:C	50	100	1	0.425
11:8941217:A:G	50	100	1	0.1549
11:8941570:A:G	50	100	1	0.01017
11:8941583:T:C	50	100	1	0.1196
11:8941609:G:C	50	100	0.94	0.03268
11:8941969:C:T	50	100	1	0.01325
11:8942399:A:G	50	100	0.99	0.3506
11:8942516:G:A	50	100	1	0.2255
11:8942772:G:A	50	100	1	0.4247
11:8942857:G:A	50	100	1	0.4248
11:8943144:A:G	50	100	1	0.2259
11:8943391:T:C	50	100	1	0.1491
11:8943825:A:G	50	98	1	0.3829
11:8943929:A:G	50	100	0.99	0.1503
11:8944151:T:C	50	100	1	0.2266
11:8944448:G:A	50	100	1	0.3825
11:8944555:C:T	50	100	1	0.3822
11:8944561:C:G	50	100	1	0.03123
11:8944596:A:G	50	98	1	0.3829
11:8944712:G:T	50	100	1	0.3824
11:8944714:A:T	50	100	1	0.02741
11:8944828:A:G	50	100	1	0.08678
11:8944964:A:C	50	100	0.99	0.2249
11:8945676:C:T	50	100	1	0.04357
11:8945963:G:A	50	100	0.97	0.04067
11:8946045:T:G	50	100	1	0.3824
11:8946250:C:T	50	100	1	0.0158
11:8946782:C:T	50	100	1	0.06373
11:8947256:G:A	50	100	0.88	0.01616
11:8947338:T:G	50	100	0.99	0.1806
11:8947762:T:C	50	98	0.98	0.2353
11:8948536:C:A	50	100	1	0.3825
11:8948711:T:C	50	100	0.96	0.02596
11:8949233:G:T	50	100	0.99	0.01289
11:8949527:C:G	50	100	1	0.01017
11:8949586:T:A	50	100	1	0.3825
11:8949702:T:C	50	100	1	0.01017
11:8949797:C:A	50	100	0.92	0.05755
11:8950008:C:T	50	98	1	0.2244
11:8950282:A:G	50	100	0.99	0.1643
11:8950451:G:A	50	100	1	0.08969
11:8950821:A:C	50	100	0.95	0.03813
11:8951489:C:T	50	100	1	0.0158
11:8951621:G:A	50	100	0.99	0.3824
11:8951634:T:C	50	100	1	0.04357
11:8951752:C:A	50	100	0.99	0.3406
11:8952000:C:T	50	100	1	0.3825
11:8952023:T:C	50	100	1	0.09586
11:8952280:G:A	50	90	0.72	0.1031
11:8952337:T:A	50	100	1	0.01761
11:8953395:G:C	50	100	0.92	0.01779
11:8954128:T:G	50	98	1	0.2346
11:8954201:A:C	50	98	1	0.2772
11:8954229:G:A	50	98	1	0.339
11:8954292:T:C	50	100	1	0.0492
11:8954314:T:A	50	98	1	0.2347
11:8954509:G:A	49	100	1	0.01017
11:8954543:A:C	50	100	1	0.3662
11:8954761:A:G	50	100	1	0.3829
11:8954867:A:T	50	100	1	0.3825
11:8955012:G:A	50	100	1	0.3825
11:8955129:C:G	50	98	1	0.2505
11:8955346:G:C	50	98	1	0.2511
11:8956144:C:G	50	100	1	0.3824
11:8956160:G:A	50	100	1	0.3825
11:8956283:A:G	50	98	1	0.2774
11:8956504:T:A	50	100	1	0.3825
11:8956559:C:T	50	100	0.97	0.02197
11:8956771:G:A	50	100	1	0.3825
11:8956988:G:A	50	100	0.93	0.02179
11:8958234:G:A	49	100	1	0.3829
11:8958612:G:T	50	100	0.99	0.04938
11:8959213:C:G	50	100	1	0.3991
11:8959579:G:T	50	100	0.93	0.0216
11:8959990:G:A	50	100	1	0.3991
11:8960522:T:C	50	100	1	0.3824
11:8961165:T:C	50	100	1	0.04321
11:8961302:G:A	50	100	1	0.3991
11:8961737:C:T	50	98	1	0.3829
11:8961812:C:G	50	98	1	0.3829
11:8962000:A:G	50	98	0.98	0.2678
11:8962477:C:T	50	100	0.93	0.0216
11:8962504:G:A	50	98	1	0.3829
11:8962765:G:A	50	100	1	0.04321
11:8962831:G:A	50	98	1	0.3831
11:8963143:A:G	50	100	0.96	0.0492
11:8963815:G:A	50	100	1	0.01017
11:8964472:G:C	50	100	0.9	0.03468
11:8964501:C:A	50	98	0.99	0.284
11:8964610:T:G	50	100	0.95	0.03377
11:8964972:T:C	50	100	1	0.02614
11:8965240:C:G	50	100	0.99	0.2865
11:8965431:G:A	50	100	0.99	0.3068
11:8965456:G:T	50	100	1	0.238
11:8965506:C:T	50	100	1	0.03014
11:8965879:A:G	50	100	1	0.01816
11:8965891:C:T	50	100	1	0.2769
11:8966276:A:G	50	100	1	0.4958
11:8966379:C:T	50	100	1	0.02778
11:8966437:G:A	50	100	1	0.09768
11:8966536:G:A	50	100	1	0.2772
11:8966600:G:C	50	100	1	0.01906
11:8966803:G:A	50	100	1	0.2776
11:8966815:T:C	50	98	0.98	0.1658
11:8966983:G:C	50	100	1	0.01561
11:8967003:A:C	50	100	1	0.0158
11:8967147:A:G	50	100	1	0.01779
11:8967284:C:T	50	100	1	0.0158
11:8968327:C:G	50	100	1	0.2899
11:8968919:A:G	50	100	1	0.03849
11:8970069:G:T	50	100	1	0.09749
11:8970395:T:G	50	100	1	0.08951
11:8970671:A:G	50	98	1	0.2485
11:8970772:T:C	50	100	1	0.01797
11:8971161:C:A	28	100	1	0.01017
11:8971583:A:G	50	100	1	0.4966
11:8971762:G:C	50	100	1	0.492
11:8973108:T:C	50	100	1	0.1358
11:8973168:C:T	50	100	1	0.4953
11:8973420:G:C	50	100	1	0.09749
11:8973805:G:C	50	100	1	0.01035
11:8974031:C:A	50	100	1	0.03413
11:8974226:A:T	50	100	1	0.01816
11:8974268:A:G	50	100	1	0.01561
11:8974271:A:C	50	100	1	0.3504
11:8974402:A:T	50	100	1	0.372
11:8974512:G:A	50	100	1	0.4949
11:8974552:G:C	50	96	0.99	0.2229
11:8974603:C:T	50	100	1	0.136
11:8974967:C:A	50	100	1	0.02342
11:8975571:A:G	50	100	1	0.4866
11:8975990:G:A	50	100	1	0.02269
11:8976135:G:T	50	100	1	0.01797
11:8976611:C:A	50	100	1	0.2251
11:8976731:A:T	50	100	0.98	0.1062
11:8976761:T:C	50	100	1	0.1358
11:8976947:C:T	50	100	1	0.35
11:8976967:C:A	50	100	1	0.09205
11:8977363:C:T	50	96	0.95	0.0443
11:8977522:C:T	48	95.8	0.61	0.01362
11:8977663:G:A	49	95.9	0.97	0.02088
11:8977757:C:G	45	86.7	0.91	0.203
11:8978249:G:A	36	100	0.95	0.234
11:8978803:G:A	28	92.9	0.78	0.297
11:8979251:T:G	36	91.7	0.94	0.03958
11:8979286:G:C	37	100	0.98	0.03849
11:8979442:A:G	48	100	0.98	0.03994
11:8979446:A:G	45	100	1	0.2471
11:8979525:T:A	48	95.8	0.94	0.2289
11:8979925:G:T	49	77.6	0.95	0.4272
11:8980106:G:A	50	100	1	0.01906
11:8980146:C:T	50	100	1	0.02269
11:8980168:G:A	50	100	1	0.01906
11:8980542:A:G	50	100	1	0.4864
11:8980600:G:A	50	100	0.99	0.179
11:8980854:G:A	50	100	1	0.09768
11:8980930:T:C	50	100	1	0.4267
11:8981245:G:A	50	100	1	0.01943
11:8981277:A:G	50	100	1	0.2191
11:8981296:G:A	50	100	1	0.03831
11:8981385:A:G	50	98	1	0.35
11:8981422:C:T	50	100	1	0.01017
11:8981636:G:A	50	100	0.92	0.01525
11:8981759:A:G	50	100	1	0.4773
11:8982406:C:T	50	100	1	0.4864
11:8982455:C:T	50	100	1	0.4735
11:8982513:T:C	50	100	1	0.4508
11:8982597:A:G	50	100	1	0.03831
11:8983331:A:G	50	100	1	0.02269
11:8983489:T:A	50	100	0.99	0.08987
11:8983518:C:T	50	100	0.98	0.01126
11:8984002:A:G	50	100	1	0.03831
11:8984553:G:A	50	100	1	0.02269
11:8984884:T:G	50	100	1	0.01017
11:8985295:G:A	50	100	1	0.01017
11:8985336:A:T	50	100	1	0.203
11:8985453:C:G	50	100	1	0.4966
11:8986103:G:A	50	100	1	0.02033
11:8986104:A:G	50	100	1	0.08914
11:8986122:G:A	50	100	1	0.2068
11:8986350:T:C	50	100	0.97	0.0354
11:8987127:A:G	50	100	1	0.2288
11:8987751:G:C	50	100	1	0.01017
11:8987927:G:A	50	100	1	0.03994
11:8988398:C:A	50	98	0.85	0.0581
11:8988459:A:C	50	100	1	0.2353
11:8988587:G:T	50	100	0.98	0.04049
11:8988927:C:A	50	100	1	0.4969
11:8988950:C:T	50	100	1	0.4528
11:8989112:G:A	50	98	1	0.3475
11:8989190:T:C	50	100	1	0.4532
11:8989272:T:C	50	100	1	0.4532
11:8990727:G:A	50	100	1	0.01017
11:8991030:G:A	50	100	1	0.0167
11:8991157:C:T	50	100	1	0.01017
11:8991249:C:T	50	100	0.97	0.05283
11:8991363:A:C	50	100	1	0.0167
11:8991455:A:G	50	100	1	0.4867
11:8992037:T:C	50	100	1	0.1
11:8992050:T:C	50	100	1	0.02033
11:8992092:T:C	50	100	1	0.3486
11:8992113:T:C	50	100	1	0.01561
11:8992478:T:G	49	100	1	0.01325
11:8992557:G:A	50	100	0.82	0.02033
11:8992580:G:A	50	100	1	0.03831
11:8992625:C:T	50	100	1	0.01017
11:8992633:G:A	50	100	1	0.3479
11:8993579:C:T	50	100	1	0.3624
11:8993855:A:G	50	100	1	0.2607
11:8994087:C:T	50	100	1	0.01325
11:8995199:C:G	50	100	1	0.1
11:8995388:A:G	50	100	1	0.1
11:8995916:T:C	50	100	1	0.3473
11:8996020:T:G	50	100	1	0.2268
11:8996331:G:A	50	100	1	0.01017
11:8996437:C:T	50	100	1	0.2469
11:8996468:A:G	50	100	1	0.03831
11:8996652:A:G	50	100	1	0.1
11:8996745:C:T	50	100	1	0.09768
11:8996830:C:A	50	100	1	0.2455
11:8997034:C:T	50	100	0.97	0.0354
11:8997155:G:T	50	100	1	0.1
11:8997375:A:G	49	83.7	0.72	0.061
11:8997501:A:C	50	100	1	0.01325
11:8997643:A:T	50	100	1	0.3962
11:8997773:G:T	50	100	1	0.02033
11:8999092:C:T	50	100	1	0.2584
11:8999350:A:C	49	100	1	0.496
11:8999440:C:T	50	100	1	0.3348
11:8999467:C:T	50	100	1	0.2582
11:8999721:C:A	50	100	1	0.0167
11:9000018:G:A	50	98	0.72	0.05465
11:9000031:G:A	50	100	1	0.07825
11:9000319:C:T	50	100	1	0.2594
11:9001712:C:T	50	100	0.99	0.2333
11:9001874:G:A	49	100	1	0.3477
11:9002913:T:C	50	98	0.99	0.3399
11:9003083:G:A	50	100	0.99	0.4871
11:9003108:G:C	50	100	0.98	0.2224
11:9003305:G:A	50	100	0.99	0.2921
11:9003320:T:C	50	100	0.99	0.3273
11:9003349:T:C	50	100	0.97	0.0512
11:9004143:C:T	49	100	1	0.1908
11:9004221:G:A	50	100	0.96	0.01634
11:9004242:C:T	50	100	0.96	0.02052
11:9004474:C:A	50	100	0.97	0.05156
11:9004479:C:T	50	100	1	0.1905
11:9004814:A:G	50	100	0.97	0.05174
11:9004991:T:C	50	100	0.98	0.06808
11:9005402:T:C	50	100	0.97	0.05174
11:9005485:C:T	50	100	1	0.1525
11:9005832:G:A	50	100	0.94	0.02015
11:9006547:A:G	50	100	1	0.1903
11:9006579:A:G	50	100	0.99	0.09858
11:9007045:A:G	50	100	0.95	0.05519
11:9007219:C:T	50	100	1	0.01779
11:9007321:C:G	50	98	0.98	0.0216
11:9007377:T:C	50	100	0.99	0.09877
11:9007904:G:C	50	100	1	0.1912
11:9008153:G:A	50	98	0.99	0.333
11:9008185:C:A	50	100	0.96	0.05683
11:9008875:G:A	50	100	0.99	0.01344
11:9009048:T:C	50	100	0.92	0.02088
11:9009476:A:G	50	100	0.99	0.09949
11:9009614:A:G	50	100	0.98	0.05574
11:9010220:C:T	50	98	0.99	0.03341
11:9010630:G:C	50	100	0.98	0.04267
11:9011931:A:C	50	100	1	0.0276
11:9012239:T:C	50	100	0.99	0.1013
11:9012582:G:A	50	100	1	0.01307
11:9012742:A:G	50	100	0.98	0.09532
11:9012777:C:T	50	98	1	0.02342
11:9012887:T:C	50	100	1	0.01307
11:9013437:A:C	50	100	0.97	0.04267
11:9013480:G:A	50	96	0.97	0.3028
11:9013736:G:A	50	100	0.97	0.04248
11:9014086:C:T	50	98	0.99	0.2752
11:9014328:A:G	50	100	1	0.216
11:9014382:T:C	50	100	0.99	0.215
11:9014761:A:G	50	100	0.99	0.1009
11:9015443:T:C	50	100	0.97	0.04285
11:9016843:T:C	50	96	0.98	0.2228
11:9016853:A:G	50	100	0.98	0.08987
11:9017048:G:C	50	100	0.91	0.01725
11:9017374:C:T	50	100	0.77	0.01616
11:9017378:T:C	50	98	0.97	0.2079
11:9017648:T:C	50	100	0.72	0.01344
11:9017703:A:C	50	100	1	0.01053
11:9017732:A:G	50	100	0.96	0.02179
11:9018079:C:T	50	100	1	0.01017
11:9018820:C:T	50	100	0.97	0.01652
11:9019433:C:T	50	100	0.98	0.08152
11:9019464:T:C	50	100	0.98	0.08152
11:9019992:C:T	50	100	0.93	0.01471
11:9020433:G:A	50	100	0.97	0.07026
11:9020784:G:T	50	100	0.98	0.2217
11:9020942:C:T	49	100	0.88	0.01035
11:9021022:T:C	50	100	0.95	0.06463
11:9021437:C:T	50	100	0.93	0.01471
11:9021487:G:A	50	100	1	0.01017
11:9021971:A:G	50	100	1	0.01017
11:9022316:C:T	50	100	1	0.01053
11:9022714:G:T	50	100	0.99	0.065
11:9022745:C:T	50	100	1	0.0138
11:9022790:T:C	50	100	0.99	0.3317
11:9022884:T:C	50	100	0.97	0.2694
11:9022956:C:T	50	98	0.98	0.08188
11:9023115:T:C	50	100	0.98	0.01652
11:9023135:C:A	50	100	0.96	0.08188
11:9023220:G:A	50	100	0.98	0.4001
11:9024036:G:A	50	100	0.96	0.102
11:9024284:A:C	50	96	0.87	0.06064
11:9024413:T:A	50	100	1	0.08097
11:9025151:T:C	50	100	0.98	0.01652
11:9025220:A:C	50	98	0.97	0.2199
11:9025317:C:A	50	100	1	0.08261
11:9025695:T:C	50	100	0.98	0.01126
11:9026389:C:T	50	100	1	0.08224
11:9026912:C:A	50	100	0.84	0.01362
11:9026966:G:A	50	100	1	0.08279
11:9027121:G:A	50	100	0.99	0.07389
11:9027618:C:T	50	100	1	0.02179
11:9028215:T:A	50	100	0.88	0.08896
11:9028335:C:T	50	100	0.85	0.01471
11:9028388:A:G	50	98	0.96	0.4573
11:9029214:C:T	50	100	1	0.0118
11:9029254:G:C	50	100	1	0.01888
11:9029677:T:C	50	98	0.98	0.291
11:9029838:C:A	50	100	0.96	0.05592
11:9029859:T:C	50	100	0.99	0.06191
11:9029928:G:C	50	100	0.94	0.07426
11:9030241:T:C	50	100	0.96	0.01543
11:9030354:A:G	50	98	0.98	0.2992
11:9030499:A:G	50	100	1	0.01144
11:9030504:T:C	50	98	0.98	0.3012
11:9030518:C:T	50	96	0.71	0.02033
11:9030623:G:A	50	94	0.92	0.2525
11:9030997:C:T	50	100	0.99	0.01761
11:9031307:C:T	49	100	0.93	0.01289
11:9031989:T:C	50	98	0.99	0.3393
11:9032277:G:A	50	100	0.99	0.3918
11:9032554:C:T	50	100	1	0.01071
11:9032614:T:C	50	98	0.99	0.4123
11:9032975:G:A	50	96	0.98	0.451
11:9033387:C:T	50	100	0.99	0.05483
11:9034423:T:C	50	94	0.95	0.3027
11:9034755:C:A	50	100	0.99	0.07244
11:9035189:T:C	50	98	0.97	0.1109
11:9036110:G:A	50	100	0.98	0.3936
11:9037428:C:G	50	96	0.98	0.376
11:9037580:G:A	50	100	0.97	0.05338
11:9037645:T:C	50	98	0.98	0.2663
11:9038003:A:G	50	96	0.99	0.3949
11:9038396:C:T	50	98	0.98	0.2111
11:9038408:G:C	50	100	0.84	0.01089
11:9038445:C:T	50	98	0.98	0.1048
11:9038624:C:A	50	100	0.95	0.02052
11:9038632:C:A	50	98	0.98	0.4791
11:9038652:A:C	50	98	0.98	0.2111
11:9038927:G:A	50	98	0.98	0.1051
11:9039092:A:G	50	100	0.99	0.0463
11:9039129:G:A	50	100	0.96	0.05973
11:9039589:G:A	50	100	1	0.01216
11:9039612:G:A	50	100	1	0.01616
11:9039859:T:G	50	100	0.98	0.0138
11:9040286:A:C	50	100	0.95	0.1238
11:9040295:A:T	50	100	0.95	0.1238
11:9040497:G:A	46	95.7	0.95	0.0935
11:9040796:G:A	50	100	0.99	0.05501
11:9041258:G:A	50	98	0.98	0.4722
11:9041453:G:A	50	100	0.88	0.01289
11:9041990:C:G	50	98	0.97	0.1057
11:9042023:G:A	50	98	0.98	0.3785
11:9042109:C:T	50	100	0.99	0.01779
11:9042305:G:A	50	100	0.99	0.07662
11:9042684:C:T	50	100	0.96	0.1051
11:9042796:C:T	50	100	0.97	0.09441
11:9042997:T:C	50	100	0.99	0.01598
11:9043719:T:C	50	100	0.97	0.2574
11:9043903:G:A	49	100	0.97	0.06518
11:9044553:C:T	50	100	0.98	0.3381
11:9044682:C:G	50	100	0.97	0.1055
11:9044929:C:T	50	96	0.96	0.264
11:9044962:G:A	50	98	0.95	0.4564
11:9045040:C:T	50	100	0.97	0.09441
11:9045102:A:T	50	100	0.92	0.01107
11:9045614:C:G	47	97.9	0.89	0.03395
11:9045620:C:G	44	97.7	0.92	0.05084
11:9045720:T:C	50	100	0.95	0.1075
11:9045821:C:G	50	100	0.98	0.4332
11:9045853:G:A	50	100	0.96	0.2772
11:9046070:G:A	50	100	0.94	0.08878
11:9046154:G:A	50	100	0.96	0.09495
11:9046252:C:T	50	98	0.96	0.1033
11:9046283:T:C	50	98	0.95	0.3076
11:9047169:G:A	50	98	0.96	0.3482
11:9047499:G:A	50	98	0.95	0.07807
11:9049087:T:C	50	98	0.9	0.06336
11:9049175:A:G	50	98	0.75	0.01089
11:9049351:C:T	50	100	0.63	0.01997
11:9049559:A:G	50	96	0.94	0.4755
11:9049628:T:C	50	96	0.95	0.232
11:9049689:G:T	50	98	0.95	0.3388
11:9049891:A:T	50	96	0.96	0.2393
11:9050556:C:A	50	100	0.93	0.02905
11:9050593:C:T	50	98	0.97	0.3252
11:9051253:T:G	50	100	0.92	0.04466
11:9051397:C:T	50	100	0.97	0.2115
11:9051835:G:A	50	100	0.9	0.05846
11:9052288:G:A	50	100	0.9	0.05683
11:9052885:C:G	50	100	0.83	0.01126
11:9052988:C:T	50	98	0.95	0.1037
11:9053473:G:T	50	98	0.96	0.2219
11:9054805:G:A	50	100	0.94	0.04176
11:9056105:A:G	50	100	0.96	0.1333
11:9056677:G:T	50	100	0.94	0.3958
11:9057051:A:G	50	100	0.88	0.02814
11:9057129:C:T	50	100	0.96	0.1403
11:9057545:G:A	50	98	0.96	0.2124
11:9057935:G:C	50	100	0.91	0.05065
11:9058113:C:T	50	100	0.88	0.02778
11:9058134:T:C	50	98	0.96	0.1158
11:9058171:G:A	50	96	0.97	0.4866
11:9058680:C:T	49	100	0.96	0.1405
11:9059007:C:T	50	100	0.84	0.02324
11:9059752:T:C	50	100	0.96	0.01071
11:9060114:G:C	50	100	0.96	0.1977
11:9060379:C:T	50	96	0.96	0.3981
11:9060384:T:C	50	100	1	0.01162
11:9061675:G:A	50	96	0.94	0.09749
11:9062038:T:C	50	100	0.66	0.02397
11:9062413:T:C	50	96	0.93	0.3889
11:9062554:T:C	50	96	0.94	0.4831
11:9062914:G:A	50	98	0.93	0.1058
11:9062968:C:T	50	96	0.95	0.02723
11:9063885:T:A	50	98	0.87	0.1088
11:9064345:T:C	50	98	0.93	0.0423
11:9064672:G:A	50	100	0.75	0.0118
11:9064748:G:A	50	92	0.79	0.2709
11:9064827:G:C	50	96	0.78	0.0236
11:9064875:A:G	50	98	0.78	0.03359
11:9065167:C:T	50	84	0.83	0.173
11:9065986:A:G	50	94	0.82	0.2422
11:9067098:G:A	50	86	0.84	0.2672
11:9067534:G:T	50	94	0.78	0.1222
11:9067573:G:A	50	96	0.82	0.2195
11:9068007:C:A	50	90	0.85	0.1429
11:9068239:G:C	50	100	0.89	0.04938
11:9068364:G:A	50	98	0.92	0.04321
11:9068861:T:C	50	100	0.97	0.04303
11:9068962:A:G	50	100	0.98	0.01035
11:9069227:T:G	50	100	0.98	0.01362
11:9069328:T:C	50	100	0.91	0.02378
11:9069697:T:C	50	100	0.94	0.06336
11:9070035:G:A	50	100	0.96	0.06064
11:9070218:C:T	50	100	0.96	0.06427
11:9070577:A:G	50	100	0.96	0.05065
11:9071600:G:A	50	100	0.96	0.08297
11:9071644:T:C	50	100	0.95	0.08279
11:9071939:C:T	50	100	0.96	0.1494
11:9072201:G:T	50	100	0.87	0.04248
11:9072637:G:C	50	100	0.97	0.06572
11:9072961:G:A	50	100	0.94	0.06318
11:9073019:C:T	50	100	0.96	0.1494
11:9073691:C:T	50	98	0.79	0.0394
11:9074019:G:C	50	100	0.93	0.04139
11:9074218:A:G	50	100	0.97	0.1393
11:9074420:G:A	50	100	0.95	0.07807
11:9074642:G:C	50	94	0.87	0.4076
11:9074946:C:T	50	98	0.96	0.1498
11:9075296:A:T	50	100	0.93	0.04539
11:9077068:A:T	50	100	0.98	0.1378
11:9077556:G:A	50	100	0.98	0.1322
11:9077948:T:C	50	100	0.9	0.04829
11:9078540:T:C	50	100	0.93	0.04158
11:9079163:G:A	50	100	0.93	0.07335
11:9079648:G:A	50	100	0.98	0.01616
11:9079663:T:C	50	100	0.99	0.138
11:9079686:T:G	50	98	0.92	0.03468
11:9079771:T:A	50	100	0.96	0.1338
11:9080475:C:A	50	100	0.98	0.3475
11:9080669:A:G	50	94	0.79	0.1897
11:9081054:T:A	50	100	0.98	0.01616
11:9081163:C:T	50	100	0.99	0.02033
11:9081407:A:G	50	100	0.98	0.02033
11:9081677:A:C	49	93.9	0.9	0.1271
11:9081684:A:C	50	98	0.96	0.3401
11:9081888:A:T	50	100	0.98	0.01616
11:9082396:A:G	50	100	0.96	0.07062
11:9083216:C:T	50	100	0.98	0.04666
11:9083557:T:C	50	90	0.79	0.02197
11:9083635:A:T	50	100	0.96	0.02977
11:9084089:A:G	50	98	0.96	0.1765
11:9084179:C:T	50	100	0.97	0.1373
11:9084373:A:G	50	100	0.89	0.04158
11:9085400:T:C	50	98	0.96	0.1986
11:9085417:T:A	50	100	0.96	0.04031
11:9085561:C:T	50	100	0.93	0.01616
11:9085838:T:C	49	91.8	0.95	0.1523
11:9086090:G:A	50	100	0.87	0.01107
11:9086127:A:G	50	100	0.97	0.09332
11:9086212:G:A	50	100	0.95	0.01997
11:9086574:C:T	50	100	0.96	0.02633
11:9086663:G:A	50	100	0.84	0.01779
11:9086664:C:A	50	100	0.98	0.02306
11:9086718:T:C	50	98	0.94	0.1051
11:9086725:C:T	50	98	0.96	0.3798
11:9086736:C:T	50	100	0.9	0.04902
11:9086806:C:T	50	100	0.88	0.04521
11:9087073:C:T	50	100	0.95	0.0423
11:9087740:G:A	50	96	0.94	0.2026
11:9087918:T:A	50	98	0.82	0.07226
11:9088075:T:A	50	100	0.94	0.0679
11:9088149:G:A	50	96	0.94	0.2266
11:9088461:A:G	50	96	0.94	0.3034
11:9088475:T:C	50	100	0.89	0.03123
11:9089003:A:G	50	100	0.97	0.02306
11:9090011:A:G	50	94	0.86	0.1861
11:9090296:G:A	50	98	0.85	0.0345
11:9090489:A:T	50	88	0.63	0.0492
11:9090525:G:A	50	78	0.68	0.2264
11:9090808:A:G	50	100	0.75	0.01797
11:9091025:C:T	50	96	0.84	0.218
11:9091455:A:G	49	95.9	0.84	0.307
11:9091599:C:T	48	95.8	0.86	0.3804
11:9091927:T:C	50	98	0.87	0.3834
11:9092591:G:A	50	100	0.93	0.3184
11:9092864:C:T	50	100	0.94	0.3179
11:9093452:C:T	50	98	0.87	0.3873
11:9094067:C:G	50	90	0.85	0.4435
11:9094371:G:C	50	96	0.92	0.2952
11:9094377:G:C	50	98	0.85	0.02251
11:9094677:G:T	50	94	0.88	0.4715
11:9094811:G:A	50	100	0.89	0.01816
11:9094895:G:A	50	98	0.91	0.07789
11:9095289:G:A	50	98	0.95	0.201
11:9095989:C:T	50	94	0.96	0.2021
11:9096351:G:A	50	100	0.96	0.1995
11:9096853:G:C	50	100	0.99	0.01144
11:9096960:T:A	50	98	0.9	0.07353
11:9097167:T:A	50	98	0.96	0.4927
11:9097273:A:C	50	96	0.96	0.2629
11:9097277:A:G	50	96	0.96	0.2636
11:9097409:C:T	50	98	0.97	0.2431
11:9097890:C:T	50	96	0.96	0.1885
11:9098302:T:C	50	94	0.97	0.2073
11:9098314:A:C	50	94	0.96	0.2636
11:9098513:C:T	50	98	0.97	0.4966
11:9098521:C:T	50	98	0.97	0.2384
11:9098528:A:G	50	96	0.97	0.2095
11:9098712:C:A	50	98	0.97	0.4933
11:9099133:A:G	50	98	0.96	0.03468
11:9099250:G:C	50	98	0.97	0.1957
11:9099435:T:A	50	90	0.72	0.1187
11:9099438:T:A	50	92	0.95	0.4212
11:9099480:T:G	50	94	0.95	0.4617
11:9100509:T:G	50	100	0.97	0.1284
11:9100532:T:C	50	100	0.97	0.1866
11:9100591:C:A	50	100	0.86	0.04775
11:9100705:T:C	50	100	0.86	0.05029
11:9100836:C:A	50	98	0.85	0.02977
11:9101414:T:C	50	96	0.88	0.03268
11:9102502:G:A	50	100	0.96	0.04085
11:9102504:G:T	50	100	0.91	0.01162
11:9102785:C:T	50	98	0.97	0.06445
11:9102942:A:G	50	98	0.93	0.03268
11:9103134:G:C	50	100	0.97	0.4058
11:9103681:C:A	50	98	0.92	0.2424
11:9103729:T:G	50	100	0.96	0.2251
11:9103754:T:C	50	100	0.96	0.392
11:9103817:C:T	50	100	0.96	0.07534
11:9104313:G:C	50	100	1	0.01362
11:9104414:T:C	50	100	0.98	0.4766
11:9104770:T:C	50	100	0.98	0.4786
11:9104901:T:A	50	100	0.83	0.01216
11:9105034:G:T	50	100	0.95	0.04648
11:9105068:G:A	50	100	0.97	0.05719
11:9105448:G:C	50	98	0.9	0.246
11:9105547:G:C	50	100	0.96	0.03032
11:9105583:T:C	50	100	0.93	0.1358
11:9107152:C:T	50	100	0.93	0.01271
11:9107276:A:G	50	100	1	0.02269
11:9107521:G:A	50	100	0.92	0.01761
11:9107786:T:C	50	100	0.98	0.1249
11:9108188:T:C	50	100	0.98	0.1255
11:9108600:A:G	50	100	0.93	0.2997
11:9108620:T:A	49	98	0.91	0.01725
11:9108723:T:C	50	100	0.95	0.03522
11:9108882:G:A	50	100	0.8	0.01362
11:9109236:G:A	50	100	0.99	0.1251
11:9109714:C:T	50	100	0.9	0.02723
11:9109754:G:A	50	100	1	0.02342
11:9109756:C:T	50	98	0.97	0.04049
11:9109942:C:A	50	98	0.98	0.06808
11:9110174:C:A	50	98	1	0.06718
11:9110332:A:T	50	98	0.97	0.03322
11:9110582:A:G	50	100	1	0.01652
11:9111505:C:T	50	98	0.99	0.3589
11:9111681:A:G	50	100	0.93	0.06572
11:9111826:A:C	50	100	0.95	0.01543
11:9112331:A:G	50	100	1	0.1249
11:9112583:G:T	50	80	0.87	0.2571
11:9112585:G:T	50	86	0.8	0.4668
11:9112848:G:C	50	100	0.85	0.02578
11:9113032:G:A	50	100	0.99	0.4713
11:9113070:C:T	50	100	0.95	0.04702
11:9113079:A:T	50	100	1	0.1249
11:9113505:C:G	50	100	0.96	0.02288
11:9114959:G:T	50	100	0.94	0.0167
11:9115187:C:T	50	100	0.99	0.4486
11:9115292:G:C	50	100	0.95	0.02015
11:9115357:T:C	50	100	0.98	0.1698
11:9116052:T:C	50	100	0.98	0.05501
11:9116502:G:A	50	98	1	0.06354
11:9116582:G:A	50	98	0.99	0.4288
11:9116820:C:T	50	100	0.98	0.03359
11:9117137:T:C	50	100	0.99	0.2977
11:9117454:G:C	50	98	0.99	0.3696
11:9117936:T:A	50	100	0.9	0.02342
11:9118638:A:G	49	100	0.99	0.4628
11:9118724:G:A	46	82.6	0.88	0.08696
11:9118885:G:A	50	100	1	0.02342
11:9119130:T:C	50	100	0.99	0.4809
11:9119328:G:A	50	100	1	0.1296
11:9119366:C:T	50	100	0.98	0.1619
11:9119525:G:A	50	100	1	0.1296
11:9119609:A:G	50	100	1	0.13
11:9120118:A:G	50	98	0.92	0.01725
11:9120515:G:C	50	100	0.99	0.4651
11:9120672:A:G	50	100	1	0.04448
11:9121151:G:T	50	100	0.96	0.0167
11:9121250:A:G	50	100	0.99	0.4884
11:9121385:C:A	50	100	0.99	0.03413
11:9122001:C:T	50	100	0.99	0.4492
11:9122601:G:T	50	100	0.99	0.01325
11:9122875:G:A	50	100	0.8	0.04357
11:9124260:C:A	50	100	0.94	0.3914
11:9124316:C:G	50	100	0.79	0.01852
11:9125155:A:C	50	100	0.99	0.02633
11:9126214:C:T	50	100	0.99	0.03377
11:9128296:G:A	50	100	0.99	0.02941
11:9129005:G:C	50	100	1	0.06427
11:9129912:G:T	50	100	0.99	0.451
11:9130823:A:T	50	100	0.99	0.4798
11:9130916:C:T	50	100	0.99	0.3963
11:9131562:G:T	50	100	1	0.02251
11:9132913:T:A	50	100	0.99	0.1656
11:9133642:C:T	50	100	0.86	0.07952
11:9133873:T:C	50	100	0.92	0.06663
11:9134023:T:C	50	100	0.99	0.48
11:9134140:G:A	50	100	1	0.1262
11:9134388:C:T	50	100	0.99	0.4541
11:9134602:G:A	50	100	1	0.01797
11:9135887:A:G	50	96	0.99	0.3804
11:9136010:T:C	50	100	0.98	0.3804
11:9136120:T:C	50	98	0.99	0.3805
11:9136160:C:T	50	100	0.99	0.2954
11:9136378:T:A	50	98	0.98	0.3807
11:9136720:G:T	50	100	0.97	0.03268
11:9137193:C:T	50	100	1	0.05991
11:9137525:T:C	50	100	0.99	0.02324
11:9137961:C:T	50	96	0.97	0.4788
11:9138020:G:C	50	100	0.86	0.01434
11:9138228:A:G	50	98	0.97	0.07353
11:9138271:A:G	50	100	0.98	0.2338
11:9138523:C:T	50	98	0.98	0.3785
11:9138976:G:A	50	100	0.92	0.02941
11:9139219:G:A	50	100	0.97	0.1512
11:9139654:T:C	50	100	1	0.02542
11:9139974:C:T	50	100	0.99	0.4708
11:9140121:C:T	50	96	1	0.0354
11:9140391:A:G	50	100	1	0.02832
11:9140864:C:T	50	100	1	0.02269
11:9141024:G:A	50	100	1	0.02269
11:9141056:G:A	50	100	1	0.02269
11:9141321:C:T	50	100	0.99	0.4109
11:9141553:C:T	50	100	0.99	0.4719
11:9141599:T:C	50	98	1	0.0561
11:9142163:G:A	50	100	1	0.02269
11:9142401:C:T	50	100	0.99	0.4737
11:9142548:C:G	50	100	0.96	0.05719
11:9142890:G:A	50	100	1	0.05701
11:9143119:G:A	50	100	1	0.05574
11:9144668:C:A	50	100	0.99	0.05701
11:9145209:G:T	50	100	0.98	0.01362
11:9145288:T:C	50	100	1	0.4759
11:9145311:A:C	50	98	1	0.05338
11:9145446:T:A	50	98	0.99	0.07135
11:9145567:C:A	50	100	0.95	0.1954
11:9146571:A:G	50	98	1	0.3635
11:9148057:T:C	50	98	1	0.05338
11:9149428:T:A	50	100	0.98	0.05882
11:9149989:T:C	50	98	1	0.05338
11:9150152:C:T	50	100	0.75	0.01434
11:9150228:A:G	50	100	1	0.4325
11:9150885:A:G	50	100	1	0.4321
11:9150939:T:C	50	98	1	0.3593
11:9151300:T:G	50	98	0.99	0.2124
11:9151505:G:C	50	100	1	0.1338
11:9152731:C:T	50	100	1	0.05301
11:9152775:G:A	50	98	1	0.2765
11:9152832:T:C	50	100	1	0.4722
11:9152923:G:A	50	100	1	0.1576
11:9152993:G:A	50	96	0.92	0.08297
11:9153015:A:G	50	100	1	0.4724
11:9153240:C:T	50	100	1	0.2578
11:9153304:C:T	49	98	1	0.2578
11:9153387:C:T	50	100	0.71	0.02923
11:9153389:T:C	48	95.8	1	0.213
11:9153606:G:A	50	100	1	0.02269
11:9153826:T:C	50	100	1	0.2137
11:9153831:C:T	50	100	1	0.2571
11:9153988:G:T	50	100	0.97	0.05864
11:9154291:C:T	50	100	1	0.02269
11:9154472:C:T	50	100	1	0.02269
11:9154540:A:T	50	100	0.9	0.0236
11:9154819:A:G	50	96	1	0.1627
11:9155465:T:A	50	100	1	0.4572
11:9155536:T:C	50	100	1	0.1939
11:9156748:G:C	50	100	0.99	0.02288
11:9156882:A:T	50	96	0.98	0.1438
11:9156934:T:C	49	100	1	0.2001
11:9157317:A:G	50	100	1	0.4684
11:9157384:T:C	50	100	1	0.01743
11:9157445:G:C	50	100	1	0.4624
11:9157527:T:C	50	100	1	0.2398
11:9157543:T:C	50	100	1	0.4686
11:9157659:G:A	50	100	1	0.03486
11:9158701:C:T	50	100	1	0.1558
11:9160471:T:A	50	100	1	0.1344
11:9160493:C:T	50	100	1	0.1344
11:9160672:A:G	50	100	1	0.1476
11:9161057:G:A	50	100	1	0.2364
11:9161908:G:T	50	100	1	0.4682
11:9162206:T:A	50	98	1	0.1619
11:9162324:C:T	50	100	0.99	0.05664
11:9162636:A:G	50	100	1	0.1347
11:9163024:G:A	50	100	0.96	0.08188
11:9163337:C:T	50	100	1	0.1344
11:9163530:T:C	49	100	1	0.2369
11:9163569:C:T	50	100	0.99	0.05283
11:9163824:T:A	50	100	0.96	0.08152
11:9164142:T:C	46	100	1	0.1344
11:9164251:C:T	42	100	1	0.0532
11:9164259:C:T	44	95.5	0.95	0.08134
11:9164902:T:A	50	100	1	0.4699
11:9166139:T:C	50	100	0.99	0.4697
11:9166141:T:C	50	100	1	0.47
11:9166803:G:C	50	100	0.99	0.2111
11:9167269:C:G	50	100	1	0.1592
11:9167646:A:G	50	100	1	0.0541
11:9168203:T:C	50	100	0.96	0.05537
11:9169085:A:G	50	100	0.94	0.05773
11:9171155:A:G	50	100	1	0.4633
11:9171959:G:A	50	100	1	0.1356
11:9172024:G:C	50	100	1	0.07843
11:9172105:C:T	50	100	0.99	0.02052
11:9172559:A:C	50	100	1	0.04811
11:9172902:A:G	50	100	1	0.04811
11:9172996:T:A	50	98	0.99	0.065
11:9173238:A:G	50	100	0.98	0.04866
11:9173833:A:G	50	100	1	0.4751
11:9173964:G:A	50	100	0.96	0.06609
11:9174059:C:T	50	100	1	0.04811
11:9175953:T:C	50	100	1	0.173
11:9176379:T:G	50	100	1	0.2108
11:9176463:A:G	50	100	1	0.4564
11:9176529:A:G	50	100	1	0.2894
11:9176729:T:C	50	100	1	0.4564
11:9176862:T:G	50	100	1	0.01761
11:9177497:A:T	50	100	0.99	0.2077
11:9178103:C:T	50	100	0.99	0.2836
11:9178673:A:C	50	100	0.9	0.02088
11:9178752:A:G	50	100	1	0.2496
11:9179552:T:C	50	100	1	0.2331
11:9179779:G:A	50	100	0.98	0.04811
11:9179979:A:G	50	100	0.95	0.1707
11:9180299:T:A	50	98	1	0.2122
11:9180448:C:G	50	100	0.99	0.1561
11:9181317:T:C	50	100	1	0.05011
11:9182869:C:A	50	100	1	0.4541
11:9184007:T:C	50	100	0.99	0.4679
11:9184379:G:A	50	100	0.82	0.01089
11:9184732:G:A	50	100	0.98	0.1734
11:9185018:T:G	50	100	1	0.07789
11:9185203:C:A	50	100	0.95	0.07898
11:9185680:G:A	50	100	1	0.04739
11:9186833:C:A	50	100	0.99	0.1565
11:9187300:C:T	50	100	1	0.04194
11:9187864:T:C	50	98	0.94	0.05828
11:9188043:G:A	50	100	0.96	0.03014
11:9188166:T:A	50	100	1	0.04811
11:9188379:G:A	50	100	1	0.04176
11:9188450:A:T	50	100	0.98	0.4544
11:9189146:C:G	50	100	0.93	0.01271
11:9190006:G:T	50	100	0.98	0.0443
11:9190254:T:C	50	100	1	0.01779
11:9190886:T:G	50	100	0.95	0.01126
11:9191131:T:C	50	100	0.96	0.02669
11:9191301:T:C	50	100	0.98	0.4893
11:9191411:T:G	50	100	0.99	0.1166
11:9191463:C:T	50	100	1	0.1543
11:9191491:C:T	50	100	0.98	0.05937
11:9191492:G:A	50	100	0.99	0.148
11:9191595:C:T	50	100	0.98	0.01543
11:9191736:C:G	50	100	0.99	0.1621
11:9191889:T:C	50	100	0.99	0.08787
11:9192878:A:G	50	98	0.98	0.3702
11:9192879:T:C	50	98	0.98	0.3702
11:9193074:A:G	50	100	0.95	0.03105
11:9193157:G:A	50	100	0.84	0.01144
11:9193712:C:T	50	100	0.93	0.01779
11:9194144:A:C	50	100	0.99	0.2945
11:9194523:T:C	50	100	0.98	0.03105
11:9194947:A:G	50	100	1	0.05447
11:9195105:G:A	50	100	0.98	0.03105
11:9195458:T:C	50	94	0.93	0.08569
11:9196299:C:T	50	100	0.97	0.0512
11:9197311:A:T	50	96	0.99	0.2391
11:9197313:T:A	50	96	0.96	0.2513
11:9197465:G:A	50	98	1	0.04067
11:9197908:C:T	50	100	1	0.148
11:9198818:C:T	50	100	1	0.148
11:9198969:C:A	46	84.8	0.88	0.3745
11:9199040:A:C	46	93.5	0.87	0.03667
11:9199224:G:A	50	100	1	0.01779
11:9200146:A:G	50	98	1	0.3388
11:9200397:C:G	50	100	1	0.3388
11:9200775:T:C	50	98	1	0.3695
11:9200975:G:A	50	100	1	0.1995
11:9201084:A:G	50	100	0.98	0.05537
11:9201217:T:G	50	100	1	0.1481
11:9201292:T:C	50	100	1	0.02397
11:9201603:G:A	50	100	1	0.02487
11:9202109:T:C	50	100	1	0.03214
11:9202674:G:A	50	100	1	0.0167
11:9202722:A:G	50	98	1	0.3549
11:9203069:G:A	50	100	1	0.3549
11:9203939:C:G	50	100	1	0.3544
11:9204690:C:T	50	100	0.99	0.1258
11:9204967:T:C	50	100	1	0.03123
11:9205652:G:C	50	100	0.98	0.05301
11:9205738:A:T	50	98	0.99	0.3397
11:9206166:A:C	50	100	0.94	0.01743
11:9206893:G:C	50	100	1	0.01598
11:9207165:T:C	50	98	1	0.02941
11:9207238:G:A	50	100	0.99	0.3401
11:9208640:C:G	50	100	1	0.02015
11:9208907:T:C	50	100	1	0.1258
11:9209191:T:C	50	98	1	0.3419
11:9210160:T:C	50	100	1	0.2767
11:9210991:G:A	50	100	1	0.01362
11:9211043:T:C	50	100	0.97	0.2478
11:9211760:C:T	50	100	1	0.3555
11:9212004:T:C	50	100	1	0.02977
11:9213055:A:G	50	100	1	0.297
11:9213201:T:C	50	100	0.98	0.03105
11:9213704:G:A	50	100	1	0.02996
11:9214041:A:G	50	100	1	0.01924
11:9214841:G:A	50	100	1	0.0276
11:9215081:C:T	50	100	0.99	0.01561
11:9215611:G:C	50	100	1	0.02996
11:9215993:C:T	50	100	1	0.1251
11:9217064:G:C	50	100	1	0.02959
11:9217863:T:C	50	100	1	0.03286
11:9218253:C:T	50	100	1	0.3422
11:9219672:G:A	50	100	1	0.1874
11:9219826:G:C	50	100	1	0.1874
11:9219901:G:A	50	100	1	0.3558
11:9220195:T:G	50	100	1	0.1874
11:9220203:C:G	50	100	1	0.02959
11:9220286:G:A	50	100	1	0.04049
11:9220621:G:C	50	98	1	0.356
11:9220631:A:G	50	100	1	0.3366
11:9220847:C:T	50	100	1	0.04739
11:9220893:A:G	48	100	1	0.02959
11:9220945:A:G	50	98	1	0.466
11:9221592:C:T	50	100	1	0.03722
11:9221617:C:T	50	100	1	0.356
11:9221875:A:G	50	100	1	0.02959
11:9221880:C:T	50	100	1	0.01471
11:9221919:G:A	50	100	1	0.1639
11:9221964:G:A	50	94	0.96	0.4958
11:9222332:T:A	50	100	1	0.04085
11:9222424:C:A	50	100	1	0.04757
11:9222429:A:G	50	100	1	0.356
11:9222621:A:G	50	100	1	0.3415
11:9223169:A:G	50	100	1	0.3415
11:9223256:G:A	50	100	0.9	0.02179
11:9223469:A:G	50	100	1	0.3381
11:9223933:T:C	50	100	1	0.05301
11:9226196:T:C	50	100	1	0.04394
11:9226316:C:T	50	100	1	0.05283
11:9227037:A:G	50	100	1	0.3419
11:9227132:T:C	50	100	1	0.0463
11:9227212:G:A	50	80	0.85	0.4239
11:9227213:C:T	50	80	0.86	0.4247
11:9227970:G:A	50	100	0.91	0.02415
11:9228202:C:T	50	100	1	0.02959
11:9228473:G:A	50	100	0.97	0.03704
11:9228801:C:G	50	100	1	0.3537
11:9228812:C:T	50	100	1	0.1476
11:9229846:T:C	50	100	1	0.02959
11:9230049:C:T	50	100	0.93	0.01743
11:9230107:C:T	50	100	0.95	0.01271
11:9230526:C:T	50	100	1	0.3537
11:9230573:G:A	50	100	1	0.1476
11:9231840:C:G	50	98	1	0.344
11:9232258:T:C	50	100	1	0.3537
11:9233809:T:C	50	100	1	0.02959
11:9234217:C:T	50	100	1	0.02959
11:9234295:C:T	50	100	1	0.1505
11:9234322:C:A	50	100	0.99	0.1476
11:9234416:G:C	50	100	1	0.4065
11:9234449:C:T	50	100	1	0.04267
11:9234778:G:A	50	100	0.99	0.4644
11:9235614:C:T	50	100	1	0.1476
11:9235652:T:C	50	100	1	0.04557
11:9235783:G:C	50	100	1	0.3388
11:9235868:G:A	50	100	0.96	0.01888
11:9236155:C:T	50	100	0.94	0.01471
11:9236233:A:C	50	100	1	0.1478
11:9236301:G:A	50	100	1	0.05283
11:9236386:A:G	50	100	1	0.339
11:9236506:T:C	50	100	1	0.1512
11:9236599:C:T	50	100	1	0.1476
11:9236665:T:G	50	100	1	0.04757
11:9236746:G:A	50	100	1	0.339
11:9237037:G:A	50	100	1	0.1474
11:9237204:G:C	50	100	1	0.1503
11:9238000:C:T	50	100	0.99	0.04557
11:9238453:G:A	50	100	0.98	0.1449
11:9239134:C:T	50	100	1	0.1474
11:9239635:C:T	46	100	0.95	0.03032
11:9239751:C:T	50	100	1	0.3538
11:9240254:C:T	50	100	1	0.03141
11:9240306:A:C	50	100	1	0.05047
11:9240309:C:T	50	100	0.96	0.01271
11:9240530:T:C	50	100	1	0.04757
11:9240714:C:A	50	80	1	0.343
11:9240786:C:T	50	100	1	0.06699
11:9240884:T:C	50	100	0.98	0.04521
11:9240945:T:G	50	100	1	0.3538
11:9241276:T:G	50	100	1	0.04267
11:9241979:G:A	49	98	0.99	0.3557
11:9242130:G:C	50	100	0.94	0.03486
11:9242282:G:C	50	100	1	0.4138
11:9242821:G:A	50	100	1	0.3538
11:9243105:C:A	41	75.6	0.98	0.4363
11:9243117:C:A	47	95.7	0.99	0.1224
11:9243168:A:G	50	100	1	0.3538
11:9243222:T:C	50	100	1	0.04248
11:9244012:T:A	50	100	1	0.0374
11:9244212:T:C	50	100	1	0.04593
11:9244364:T:C	50	100	1	0.0374
11:9244966:C:T	49	100	0.98	0.02959
11:9245022:T:C	48	97.9	0.98	0.1861
11:9245199:C:T	50	100	1	0.02959
11:9245389:G:A	50	100	0.99	0.05392
11:9245793:T:C	50	100	1	0.05428
11:9246330:G:A	50	100	0.96	0.01797
11:9246483:G:A	50	100	1	0.05428
11:9246667:C:A	50	100	0.84	0.03341
11:9247352:A:G	50	100	1	0.04557
11:9247383:T:C	50	100	1	0.02959
11:9247595:A:C	50	100	1	0.01743
11:9247619:C:T	50	100	1	0.02941
11:9247835:T:G	50	100	1	0.3361
11:9248334:A:C	50	100	1	0.04557
11:9248599:C:T	50	100	1	0.04394
11:9248988:A:C	50	100	1	0.05428
11:9249085:G:A	49	100	1	0.1253
11:9249153:G:A	50	100	0.99	0.1255
11:9249215:G:A	50	100	1	0.3528
11:9249259:G:A	50	100	1	0.1472
11:9249263:C:T	50	100	1	0.3043
11:9249483:G:A	50	100	1	0.3041
11:9250044:T:A	50	96	0.98	0.2211
11:9250188:T:C	50	100	1	0.02832
11:9250201:T:C	50	100	1	0.02959
11:9250319:C:A	50	100	0.93	0.01743
11:9250784:T:G	50	100	1	0.05374
11:9251154:A:G	50	100	0.99	0.1452
11:9251243:C:G	50	100	1	0.02941
11:9251318:C:T	50	100	1	0.02941
11:9252003:A:G	50	100	1	0.03722
11:9252371:A:G	50	100	1	0.3041
11:9252550:G:C	50	100	1	0.1928
11:9253100:C:A	50	100	1	0.02959
11:9253372:G:A	50	100	1	0.1253
11:9253489:A:G	50	100	1	0.3393
11:9253633:T:G	50	100	1	0.03704
11:9253837:G:A	50	100	1	0.01797
11:9254111:G:A	50	100	1	0.1471
11:9254229:G:C	49	100	1	0.04267
11:9254351:T:C	50	100	1	0.3531
11:9254494:T:C	50	100	1	0.1471
11:9254679:C:T	50	100	1	0.3041
11:9255154:C:T	50	100	1	0.1471
11:9255317:G:A	50	100	1	0.02959
11:9255404:G:A	50	100	1	0.03704
11:9256183:C:T	50	100	1	0.04248
11:9256232:T:C	50	100	1	0.1977
11:9256276:G:A	50	100	1	0.3037
11:9256416:C:A	50	100	1	0.1979
11:9257673:A:G	50	98	0.99	0.1456
11:9258278:C:A	50	100	1	0.02959
11:9258461:C:T	50	100	1	0.04176
11:9258737:G:A	50	100	0.99	0.1344
11:9259950:C:G	50	100	1	0.2996
11:9259962:A:G	50	100	0.98	0.2959
11:9260281:G:A	50	100	1	0.02959
11:9260424:C:T	50	98	0.98	0.01471
11:9261106:C:G	50	100	1	0.02959
11:9261466:G:C	50	100	1	0.1961
11:9261692:T:G	50	100	1	0.1253
11:9261731:T:C	50	98	1	0.3942
11:9261902:C:T	50	100	1	0.1932
11:9262070:C:T	50	100	1	0.03794
11:9262135:G:T	50	98	0.96	0.05901
11:9262875:G:A	50	100	1	0.02959
11:9263045:A:G	50	100	0.78	0.02397
11:9263046:C:T	50	100	1	0.193
11:9263141:T:C	50	100	1	0.02959
11:9263633:G:C	47	100	1	0.1964
11:9263929:C:A	50	100	0.96	0.05084
11:9264189:C:A	50	100	0.99	0.3486
11:9264968:C:T	50	100	1	0.02251
11:9265182:C:T	50	96	0.87	0.03395
11:9265483:C:T	50	98	0.99	0.3482
11:9265548:T:C	50	98	0.98	0.4031
11:9265854:A:T	50	100	1	0.344
11:9266266:G:T	50	100	1	0.01797
11:9266906:T:C	50	100	0.95	0.0512
11:9266910:T:C	50	100	1	0.01834
11:9267227:T:C	50	100	0.95	0.05138
11:9267311:A:T	50	100	0.99	0.3402
11:9267757:G:C	50	100	1	0.1427
11:9269048:G:A	50	100	0.99	0.3466
11:9269303:C:G	50	100	1	0.05719
11:9269324:T:C	50	100	0.99	0.3537
11:9269564:G:A	50	100	0.96	0.02142
11:9269644:T:C	50	100	1	0.02378
11:9269920:T:A	50	100	0.96	0.01271
11:9269922:T:C	50	100	0.96	0.01271
11:9270022:C:T	50	100	1	0.3419
11:9270385:C:G	50	100	0.97	0.05701
11:9270615:G:A	50	100	0.98	0.06064
11:9270683:T:A	50	100	0.99	0.3419
11:9270728:C:T	50	100	0.98	0.04884
11:9271072:T:A	50	100	0.94	0.05683
11:9271346:C:T	50	100	1	0.05719
11:9271444:G:A	50	100	0.99	0.1414
11:9271452:G:A	50	100	1	0.3415
11:9271641:G:A	50	100	1	0.3424
11:9272296:T:C	50	98	1	0.03849
11:9272359:G:A	50	100	1	0.1229
11:9273420:T:C	50	100	0.97	0.05919
11:9273881:C:T	50	100	1	0.1229
11:9274240:G:A	49	98	1	0.3413
11:9274337:T:C	50	98	1	0.4089
11:9274566:G:A	50	100	1	0.1412
11:9275395:A:T	50	98	1	0.4112
11:9275402:A:T	50	100	1	0.25
11:9275406:T:A	50	100	1	0.01888
11:9275633:T:C	50	96	1	0.4092
11:9275667:C:T	50	98	1	0.3395
11:9275672:A:C	50	98	1	0.4083
11:9275987:T:C	49	98	1	0.4087
11:9277282:G:A	50	100	0.98	0.01652
11:9277544:C:T	50	98	1	0.3395
11:9278011:T:A	50	100	1	0.05792
11:9278483:C:T	50	100	1	0.1191
11:9278633:G:T	50	100	1	0.06028
11:9279008:T:A	50	100	0.97	0.01743
11:9279317:A:T	50	82	0.9	0.2393
11:9279411:G:A	50	98	1	0.3388
11:9279451:C:T	50	100	0.98	0.02977
11:9279504:A:G	50	96	0.99	0.4477
11:9279812:C:T	50	100	0.93	0.03776
11:9279813:G:C	50	100	0.97	0.01779
11:9279898:G:A	50	98	1	0.4011
11:9279903:G:A	50	100	1	0.1414
11:9280017:C:G	49	98	1	0.3402
11:9280162:T:C	50	100	1	0.05792
11:9280265:T:C	50	100	1	0.1414
11:9280494:G:A	50	100	1	0.1412
11:9280714:A:G	50	100	0.99	0.1097
11:9281069:A:G	50	100	0.97	0.02977
11:9281574:A:G	50	100	0.99	0.02959
11:9282240:C:T	50	100	1	0.4067
11:9282241:G:A	50	100	1	0.1412
11:9282304:G:A	50	100	0.98	0.04775
11:9282573:T:C	50	100	1	0.4125
11:9282876:G:A	50	100	1	0.4125
11:9282881:T:C	50	100	0.98	0.05955
11:9282912:C:T	50	100	0.72	0.01525
11:9283155:T:C	50	100	1	0.1353
11:9283392:T:C	50	100	0.98	0.02977
11:9283504:T:C	50	100	0.77	0.02415
11:9283589:G:A	50	100	1	0.06354
11:9283630:C:T	50	100	0.96	0.01961
11:9283839:C:T	50	100	0.91	0.03468
11:9283870:C:T	50	100	1	0.3489
11:9283938:C:T	50	100	0.97	0.01779
11:9284063:C:A	50	100	0.98	0.06173
11:9284105:G:C	50	100	0.97	0.02959
11:9284290:C:T	50	100	0.82	0.02378
11:9284338:G:A	50	100	1	0.3399
11:9284725:T:C	50	100	0.99	0.1353
11:9285052:A:G	50	100	0.98	0.03232
11:9285111:G:A	49	100	1	0.3489
11:9285309:T:C	50	100	1	0.3399
11:9285825:A:G	50	100	0.97	0.01779
11:9285834:G:T	50	100	0.96	0.01779
11:9286404:G:A	50	100	0.98	0.04775
11:9286771:A:G	50	100	0.99	0.1122
11:9286872:T:C	50	100	0.99	0.112
11:9286942:A:G	50	100	0.98	0.06191
11:9287070:T:C	50	100	0.98	0.06227
11:9287658:A:C	50	100	0.93	0.03595
11:9287858:A:G	50	100	1	0.4492
11:9288032:A:T	50	100	0.98	0.02996
11:9288212:C:T	50	100	1	0.3489
11:9288567:A:T	50	100	0.98	0.02996
11:9288622:C:A	50	100	1	0.3489
11:9289265:G:A	50	100	1	0.3489
11:9289293:G:A	50	100	1	0.3489
11:9289435:C:T	50	100	1	0.3544
11:9289549:G:A	50	100	1	0.1354
11:9289581:A:G	50	100	1	0.3488
11:9289625:C:T	50	100	1	0.3154
11:9290156:G:A	50	100	1	0.3488
11:9290213:C:T	50	100	1	0.1923
11:9290250:A:G	50	100	1	0.3546
11:9290296:G:A	50	100	1	0.3546
11:9290364:A:G	50	100	0.96	0.06173
11:9290426:G:A	50	100	0.98	0.06191
11:9290455:C:T	50	100	1	0.01107
11:9290487:C:A	50	100	1	0.3489
11:9290515:G:A	50	100	1	0.01107
11:9290730:C:T	50	100	0.98	0.05628
11:9290740:T:C	50	100	1	0.1353
11:9291130:T:A	50	100	0.98	0.02996
11:9291249:G:A	50	100	1	0.2048
11:9291289:G:A	50	100	1	0.3471
11:9291776:T:G	50	100	1	0.1921
11:9291898:G:A	50	100	0.93	0.01797
11:9292267:T:C	50	100	1	0.1354
11:9292348:C:A	50	100	0.98	0.03014
11:9292425:G:T	50	100	1	0.1354
11:9292751:G:A	50	100	1	0.2046
11:9292811:T:C	50	100	0.98	0.03032
11:9292935:T:C	50	100	0.98	0.03032
11:9293038:C:A	50	100	0.94	0.05011
11:9293775:G:T	50	100	1	0.1354
11:9295183:T:C	50	98	1	0.2102
11:9295390:G:A	50	100	0.98	0.06118
11:9296384:G:T	49	100	0.98	0.03032
11:9296551:G:A	49	100	1	0.4056
11:9296558:A:G	50	100	0.97	0.06137
11:9296598:C:T	50	100	1	0.01107
11:9296620:A:G	50	94	1	0.4793
11:9296780:T:C	50	100	0.93	0.01797
11:9297202:G:A	50	100	1	0.01362
11:9298017:C:T	50	100	1	0.2001
11:9298476:A:C	49	85.7	0.96	0.1104
11:9298799:G:T	50	100	1	0.2001
11:9298840:T:A	50	100	0.97	0.05011
11:9299348:G:C	50	100	1	0.205
11:9299626:A:G	50	100	0.99	0.05701
11:9299852:A:G	50	100	1	0.1097
11:9299868:C:T	50	100	1	0.1347
11:9300157:G:A	50	100	1	0.01362
11:9300394:G:C	50	100	0.92	0.01797
11:9300546:T:C	50	100	1	0.01325
11:9300585:T:G	50	100	1	0.1928
11:9300750:C:T	50	100	0.98	0.0305
11:9300761:C:T	50	100	0.98	0.03032
11:9301138:G:C	50	100	0.92	0.01797
11:9301152:T:C	50	100	1	0.01852
11:9301166:T:C	50	100	1	0.4477
11:9301326:C:T	50	100	0.98	0.0305
11:9301328:G:C	50	100	0.99	0.3495
11:9301806:T:C	50	100	1	0.1959
11:9302071:A:G	50	100	1	0.01126
11:9303272:G:A	50	100	1	0.1923
11:9303460:G:A	50	100	0.99	0.05882
11:9303713:T:C	50	100	1	0.3379
11:9303827:T:C	50	100	0.99	0.05882
11:9303958:A:G	50	100	1	0.313
11:9304209:T:C	50	100	1	0.01107
11:9304225:G:C	50	100	0.94	0.01797
11:9304297:C:T	50	100	1	0.02996
11:9304303:C:T	50	100	0.98	0.04775
11:9304423:T:C	50	100	1	0.3488
11:9304714:G:C	50	98	0.95	0.05919
11:9304734:T:C	50	100	1	0.3488
11:9304946:A:G	50	100	1	0.0187
11:9305150:T:C	50	100	1	0.04847
11:9305509:A:G	50	100	0.93	0.02251
11:9305557:G:A	50	100	0.94	0.01743
11:9305937:A:T	49	100	1	0.3488
11:9306002:A:G	50	98	1	0.02996
11:9306257:G:A	50	100	1	0.1923
11:9306596:A:G	50	100	0.98	0.04739
11:9306599:C:G	50	100	1	0.01053
11:9306683:C:G	50	100	0.95	0.01779
11:9307196:T:C	50	100	1	0.4475
11:9307446:A:T	50	100	1	0.2048
11:9307601:T:A	50	100	0.95	0.01779
11:9307894:A:G	50	100	1	0.1937
11:9307949:C:T	50	100	1	0.1353
11:9308300:G:A	50	100	0.99	0.2028
11:9308497:G:C	50	100	0.96	0.06028
11:9308791:G:A	50	100	0.99	0.0305
11:9309152:C:T	50	100	1	0.01289
11:9309401:A:C	50	100	1	0.1353
11:9309555:A:T	48	100	1	0.1353
11:9309628:G:A	50	100	1	0.01107
11:9309851:A:G	50	100	1	0.02959
11:9310041:A:T	49	100	0.97	0.1865
11:9310044:A:T	48	93.8	0.97	0.3529
11:9310277:G:A	50	100	1	0.01107
11:9310452:T:A	50	98	0.99	0.4121
11:9310734:T:C	50	100	1	0.35
11:9311393:A:G	50	100	0.99	0.1098
11:9311542:C:G	50	100	0.99	0.3491
11:9311809:T:C	50	100	0.97	0.01725
11:9312307:C:A	50	100	0.99	0.03032
11:9312377:C:T	50	100	1	0.01107
11:9312399:G:A	50	100	0.98	0.0512
11:9312400:C:T	50	100	1	0.0512
11:9312415:C:T	50	100	0.94	0.01761
11:9312775:G:A	50	100	0.99	0.3495
11:9312851:C:A	50	100	0.99	0.03032
11:9312898:C:T	49	100	1	0.1166
11:9313400:A:T	50	100	0.93	0.01906
11:9313409:C:G	50	100	0.97	0.01289
11:9313414:T:C	50	100	0.99	0.3499
11:9313623:T:G	50	100	0.93	0.01924
11:9313737:T:A	50	98	0.99	0.1912
11:9314203:G:T	50	100	1	0.2028
11:9314524:A:G	50	100	0.99	0.3811
11:9314546:C:T	50	100	0.98	0.1
11:9314593:C:T	50	100	0.99	0.02977
11:9314774:G:A	50	98	0.99	0.4336
11:9314802:T:G	50	98	0.99	0.1897
11:9314903:G:A	50	98	0.96	0.0423
11:9315336:G:C	50	100	0.98	0.01761
11:9316440:A:C	50	100	1	0.01107
11:9316505:T:C	50	98	0.99	0.1836
11:9316741:T:C	50	100	0.99	0.03032
11:9317023:G:A	48	100	0.67	0.01779
11:9317469:T:C	49	100	0.99	0.3802
11:9317964:T:C	50	100	0.99	0.01725
11:9318257:C:G	50	100	1	0.05102
11:9319352:T:C	50	100	0.98	0.09967
11:9319358:C:T	50	100	0.99	0.3548
11:9319443:A:T	50	100	1	0.2184
11:9319960:A:G	50	98	0.98	0.0541
11:9320004:C:G	50	100	0.99	0.3578
11:9320428:A:G	50	100	1	0.01107
11:9320851:C:A	50	100	0.99	0.03032
11:9321010:G:A	50	100	1	0.4241
11:9321299:C:T	50	100	1	0.01107
11:9321355:T:C	50	98	1	0.0354
11:9321366:G:A	50	98	1	0.1752
11:9321436:T:C	48	100	0.99	0.3927
11:9321464:C:T	50	100	1	0.01126
11:9321588:T:C	50	100	1	0.01906
11:9321729:G:A	49	100	0.82	0.01017
11:9322185:G:A	50	100	0.99	0.3706
11:9322206:G:A	50	100	0.72	0.01126
11:9322234:C:G	50	100	0.99	0.3949
11:9322561:C:A	50	98	1	0.2215
11:9322704:G:A	50	100	1	0.02505
11:9322937:C:T	50	100	1	0.03014
11:9322944:T:C	50	100	0.99	0.03014
11:9323235:C:T	50	100	0.95	0.01362
11:9324095:C:T	50	100	1	0.02905
11:9324368:G:A	50	100	0.96	0.1
11:9324782:C:T	50	100	0.84	0.01144
11:9324989:A:G	50	100	0.99	0.03014
11:9325075:A:G	50	100	0.99	0.3511
11:9325940:C:A	50	98	1	0.1772
11:9326185:G:A	50	100	1	0.02887
11:9326582:G:A	50	100	1	0.01688
11:9326648:A:G	50	100	1	0.01107
11:9327116:C:T	50	100	1	0.01126
11:9327602:C:G	50	100	0.99	0.437
11:9327721:C:A	50	98	0.98	0.06028
11:9327723:C:A	50	100	0.96	0.03958
11:9327724:G:A	49	100	0.99	0.2304
11:9327916:C:T	50	100	1	0.01107
11:9328008:A:G	44	100	0.97	0.05156
11:9328364:A:T	50	100	1	0.0305
11:9328673:A:C	50	100	0.99	0.08406
11:9328972:T:A	50	98	0.99	0.1794
11:9329067:G:A	50	98	0.99	0.07607
11:9329329:C:G	50	100	0.96	0.02796
11:9329619:C:T	50	100	1	0.01107
11:9329748:T:C	50	100	0.99	0.02469
11:9330117:T:G	50	100	0.98	0.03377
11:9330240:G:T	50	100	0.98	0.02869
11:9330394:G:A	50	100	1	0.01507
11:9331107:T:C	50	100	1	0.0305
11:9331198:C:T	50	100	0.98	0.03377
11:9331233:T:G	50	100	1	0.3506
11:9331404:G:A	50	100	1	0.2144
11:9331573:G:A	50	100	1	0.01107
11:9331646:C:T	50	100	1	0.01688
11:9332090:C:T	50	98	1	0.1719
11:9332666:T:C	50	100	1	0.3263
11:9332912:C:T	50	100	1	0.01688
11:9332913:G:A	50	100	1	0.3504
11:9333408:G:A	50	100	1	0.01107
11:9333488:C:A	50	100	1	0.4346
11:9333538:G:A	50	100	0.99	0.1912
11:9333601:T:G	50	100	1	0.01107
11:9333832:T:G	50	100	0.98	0.03395
11:9333949:G:A	50	100	0.99	0.0187
11:9334350:C:A	50	100	1	0.01017
11:9334634:C:T	50	100	0.98	0.03413
11:9335021:C:T	50	98	0.99	0.07444
11:9335202:A:T	50	100	0.94	0.02723
11:9335512:G:A	50	98	1	0.1716
11:9335574:G:A	50	98	1	0.1529
11:9335575:C:T	50	100	0.98	0.02378
11:9335618:T:G	49	98	0.98	0.05646
11:9336006:A:G	50	98	0.98	0.03086
11:9336140:C:G	50	100	0.98	0.0345
11:9336709:A:G	50	100	1	0.3513
11:9336830:C:G	50	100	1	0.3509
11:9337452:A:G	50	100	0.96	0.01253
11:9337506:G:A	50	100	1	0.315
11:9337553:C:G	50	100	1	0.315
11:9337731:G:A	50	100	1	0.3506
11:9338033:G:C	50	98	1	0.2433
11:9338034:G:A	50	98	1	0.2433
11:9338096:A:C	50	100	0.99	0.2431
11:9338297:G:T	50	100	1	0.1774
11:9338576:C:A	50	100	0.98	0.4784
11:9338648:C:T	50	100	0.99	0.2433
11:9338653:T:C	50	100	0.99	0.2435
11:9338778:C:T	50	100	0.99	0.2435
11:9338820:A:G	48	97.9	0.98	0.1805
11:9338858:T:G	49	95.9	0.97	0.1195
11:9338863:T:G	49	95.9	0.97	0.1193
11:9338872:T:C	48	100	1	0.01107
11:9339261:G:A	50	100	0.99	0.01707
11:9339329:T:C	50	100	0.99	0.2447
11:9339393:G:A	50	100	1	0.156
11:9339409:A:T	50	100	0.99	0.2447
11:9339418:C:T	50	100	0.98	0.4902
11:9339489:G:A	50	100	0.99	0.02397
11:9339522:A:C	50	100	0.99	0.2525
11:9339526:C:G	50	100	0.99	0.01688
11:9339851:G:C	50	98	0.99	0.293
11:9340254:A:G	50	98	1	0.2876
11:9340414:G:T	50	100	0.95	0.03413
11:9340712:A:G	50	98	1	0.2887
11:9340781:A:G	50	98	1	0.2885
11:9341011:A:T	50	94	0.61	0.05065
11:9341135:A:G	50	100	0.97	0.02996
11:9341463:C:T	49	98	0.98	0.2191
11:9341595:A:G	50	98	0.98	0.2972
11:9341612:C:T	50	100	0.97	0.01089
11:9341625:A:G	50	98	0.99	0.297
11:9341679:G:A	50	100	0.97	0.08642
11:9341718:C:T	50	98	0.97	0.4303
11:9341801:T:G	50	98	0.99	0.4167
11:9341848:C:A	50	100	0.94	0.01888
11:9342065:T:C	50	98	0.99	0.3508
11:9342148:C:T	50	98	0.99	0.3508
11:9342152:A:G	50	98	0.99	0.3508
11:9342330:A:G	50	100	0.96	0.02977
11:9342585:C:T	50	96	0.95	0.461
11:9342973:A:C	50	98	0.96	0.4488
11:9343009:G:A	50	98	0.97	0.3148
11:9343663:G:A	50	100	0.98	0.2484
11:9343831:G:A	50	98	0.96	0.3014
11:9344016:G:C	50	96	0.95	0.2731
11:9344211:G:A	50	100	0.97	0.04067
11:9344411:G:C	50	100	0.99	0.04067
11:9344539:C:A	50	100	0.95	0.1207
11:9344571:C:G	50	100	0.96	0.1209
11:9344762:A:G	50	98	0.98	0.3981
11:9344799:G:T	50	100	0.96	0.1207
11:9344875:C:T	50	100	0.97	0.03322
11:9344999:A:G	50	100	0.89	0.03395
11:9345152:G:A	50	100	0.97	0.03322
11:9345171:G:A	50	98	0.98	0.3272
11:9345260:G:A	50	100	0.99	0.01126
11:9345298:T:C	50	96	0.97	0.327
11:9345301:C:T	50	96	0.97	0.3272
11:9345313:C:G	50	96	0.97	0.327
11:9345359:A:G	50	96	0.97	0.3273
11:9345657:G:A	50	98	0.97	0.3259
11:9345802:C:G	50	98	0.92	0.03014
11:9346041:C:T	49	100	0.98	0.01107
11:9346061:T:C	50	98	0.98	0.3618
11:9346136:A:T	49	100	0.94	0.0325
11:9346201:C:T	49	100	0.98	0.03322
11:9346277:T:G	50	98	0.97	0.3618
11:9346317:G:C	50	100	0.94	0.0285
11:9346358:G:A	50	100	0.98	0.01071
11:9346367:G:A	50	98	0.97	0.3618
11:9346404:C:T	49	95.9	0.97	0.362
11:9346502:A:G	49	98	0.96	0.3615
11:9346608:C:A	50	98	0.94	0.3021
11:9346714:G:T	50	100	0.96	0.3762
11:9346863:A:T	49	98	0.78	0.06808
11:9346888:T:G	50	100	0.93	0.02996
11:9347037:T:A	50	100	0.92	0.4971
11:9347172:G:A	50	98	0.93	0.01997
11:9347189:C:T	50	100	0.8	0.06572
11:9347190:C:T	50	100	0.97	0.03286
11:9347648:T:C	50	98	0.95	0.05283
11:9347885:C:G	50	100	0.68	0.01035
11:9348179:G:A	50	100	0.85	0.02233
11:9348180:A:G	50	100	0.85	0.02233
11:9348184:C:T	50	100	0.86	0.02233
11:9348185:C:T	50	100	0.97	0.03522
11:9348292:C:T	50	94	0.81	0.1091
11:9348546:T:G	50	100	0.98	0.03322
11:9348669:C:T	50	98	0.9	0.114
11:9349077:G:A	50	96	0.9	0.1224
11:9349086:A:G	50	96	0.88	0.3003
11:9349155:C:T	50	96	0.88	0.1719
11:9349257:C:G	50	96	0.89	0.3577
11:9349303:G:A	50	96	0.89	0.3947
11:9349649:A:T	50	100	0.88	0.01707
11:9349868:G:A	50	96	0.9	0.2095
11:9349875:T:G	50	100	0.93	0.138
11:9349939:T:C	50	96	0.91	0.4041
11:9351079:T:C	50	100	0.94	0.3711
11:9351419:A:T	50	100	0.94	0.3974
11:9352412:C:T	50	100	0.96	0.1331
11:9352668:C:T	50	100	0.93	0.01089
11:9352691:C:T	50	100	0.93	0.01089
11:9352731:T:C	50	100	0.93	0.01089
11:9352742:A:G	50	100	0.93	0.01525
11:9352860:T:C	50	100	0.98	0.02288
11:9352861:G:A	50	100	0.93	0.01071
11:9352901:A:T	50	100	0.93	0.01071
11:9353141:T:C	50	100	0.93	0.01071
11:9353280:G:A	50	100	0.96	0.2475
11:9353360:G:A	50	100	0.8	0.01017
11:9353722:T:C	50	100	1	0.01071
11:9353756:T:C	50	98	0.96	0.2208
11:9353791:A:C	50	100	1	0.01053
11:9353793:A:C	50	100	1	0.01053
11:9353795:A:C	50	100	1	0.01053
11:9353797:A:C	50	100	1	0.01053
11:9353828:A:T	50	100	1	0.01053
11:9353829:A:T	50	100	1	0.01053
11:9353830:A:T	50	100	0.94	0.09241
11:9353850:C:A	50	100	1	0.01053
11:9353864:C:T	50	100	0.86	0.01707
11:9353880:G:A	50	98	0.97	0.4032
11:9354013:A:G	50	100	1	0.01053
11:9354299:A:T	48	100	1	0.01053
11:9354451:T:C	50	100	1	0.01089
11:9354501:G:A	50	100	0.97	0.1376
11:9354549:C:T	50	100	0.97	0.1204
11:9354574:A:G	50	100	1	0.01071
11:9354587:A:G	50	98	0.97	0.4036
11:9354718:G:T	50	100	1	0.01053
11:9354758:C:T	50	100	0.97	0.2004
11:9355218:C:T	50	100	0.99	0.01525
11:9355220:G:A	50	100	0.99	0.01525
11:9355222:G:A	50	100	0.99	0.01525
11:9355226:C:T	50	100	0.99	0.01525
11:9355541:A:G	50	100	1	0.01035
11:9355584:C:T	50	100	0.9	0.02614
11:9355660:A:G	50	100	0.86	0.01434
11:9356352:A:G	50	100	0.97	0.2208
11:9356558:G:A	50	100	0.96	0.3696
11:9356591:A:T	50	100	0.92	0.01525
11:9356777:G:A	50	100	0.89	0.01652
11:9357035:A:G	50	96	0.96	0.4158
11:9357441:T:G	50	100	0.96	0.4929
11:9357458:C:T	50	98	0.96	0.2723
11:9357696:C:T	50	100	0.97	0.06954
11:9357769:A:T	50	96	0.96	0.4942
11:9357791:G:A	50	100	0.97	0.2175
11:9357855:G:A	50	98	0.99	0.482
11:9357953:G:A	50	100	0.96	0.02723
11:9358070:A:T	50	98	0.99	0.4815
11:9358079:C:A	50	98	0.99	0.4762
11:9358711:A:G	49	98	0.99	0.455
11:9358748:T:C	49	100	0.91	0.07317
11:9358750:T:C	48	95.8	0.99	0.4552
11:9358752:T:C	48	100	0.99	0.4575
11:9358833:C:T	50	100	0.99	0.0216
11:9358834:A:G	50	100	0.99	0.4871
11:9358986:A:G	50	100	0.99	0.4581
11:9359238:C:A	50	100	0.99	0.3488
11:9359374:C:T	50	100	0.99	0.4118
11:9360045:C:G	50	100	0.99	0.4548
11:9360274:G:T	50	100	0.98	0.01543
11:9360411:G:A	49	100	0.95	0.03086
11:9361134:A:G	50	100	0.98	0.488
11:9361303:A:G	50	100	0.94	0.01144
11:9361438:A:G	50	100	0.94	0.03068
11:9361771:G:A	50	100	0.97	0.02142
11:9361903:T:C	50	100	1	0.4922
11:9361923:T:A	50	100	0.98	0.06046
11:9362161:C:T	50	100	0.81	0.01707
11:9362235:T:C	50	100	0.96	0.0216
11:9362244:C:G	50	100	1	0.3531
11:9363362:C:G	50	100	0.98	0.03123
11:9363533:T:C	50	100	1	0.0167
11:9363835:G:A	48	100	1	0.2901
11:9363888:A:C	50	98	1	0.4864
11:9363997:G:A	50	100	0.97	0.02142
11:9364122:T:A	49	100	1	0.4867
11:9364156:G:A	50	98	1	0.4871
11:9364337:A:T	50	100	0.98	0.01126
11:9364359:G:A	50	100	1	0.4858
11:9364404:G:C	50	100	0.85	0.01053
11:9364629:C:T	50	100	1	0.3462
11:9364651:C:G	50	100	1	0.4867
11:9364922:T:C	50	100	0.98	0.138
11:9365215:T:A	50	100	0.84	0.01471
11:9365389:A:G	50	100	1	0.4929
11:9365900:A:G	50	100	0.99	0.3475
11:9366576:G:A	50	100	0.96	0.02705
11:9366742:C:T	50	100	0.99	0.4924
11:9367145:C:T	50	100	0.99	0.01761
11:9367484:G:C	50	100	1	0.4867
11:9367485:C:T	50	100	1	0.4942
11:9367593:A:G	50	100	0.98	0.10780000000000001
11:9367843:T:A	50	100	0.99	0.4798
11:9367995:A:G	50	100	0.94	0.01634
11:9368111:T:A	50	100	0.94	0.01634
11:9368328:C:T	49	100	0.99	0.4406
11:9368378:C:T	50	96	0.98	0.01107
11:9368382:T:C	50	100	0.99	0.4851
11:9368383:A:T	50	100	0.99	0.4513
11:9368638:C:A	50	100	0.99	0.4842
11:9368962:G:A	50	100	0.93	0.01634
11:9369192:A:G	50	100	0.99	0.4875
11:9369272:G:T	50	100	0.98	0.03032
11:9369284:T:A	50	100	0.99	0.05138
11:9369317:C:A	50	100	0.99	0.486
11:9369441:C:T	50	100	0.98	0.4857
11:9369920:C:T	50	100	0.99	0.4201
11:9370141:C:T	50	100	0.96	0.02723
11:9371211:C:T	50	100	0.92	0.02088
11:9371309:T:C	50	100	0.92	0.08097
11:9371310:A:G	50	100	0.91	0.08115
11:9371327:A:G	50	100	0.85	0.03032
11:9371853:C:A	50	100	0.97	0.02669
11:9373283:C:T	50	100	0.98	0.03105
11:9373437:T:G	50	100	0.97	0.01144
11:9373955:T:C	48	95.8	0.98	0.3237
11:9374102:T:C	50	96	0.98	0.321
11:9374192:T:C	48	97.9	0.96	0.07879
11:9374320:A:G	49	91.8	0.98	0.3745
11:9374353:A:C	48	93.8	0.98	0.3745
11:9374359:A:G	48	95.8	0.98	0.3745
11:9374407:G:A	50	98	0.98	0.3399
11:9374530:C:T	50	98	0.96	0.1474
11:9374620:C:G	50	100	0.98	0.02669
11:9375057:C:A	38	92.1	0.92	0.03431
11:9375359:G:A	50	98	0.98	0.3749
11:9375897:A:G	50	100	0.94	0.07062
11:9375967:C:A	50	98	0.98	0.3215
11:9375969:T:C	50	98	0.98	0.3215
11:9376098:A:G	50	98	0.98	0.3217
11:9376201:C:T	50	98	0.94	0.02233
11:9376531:G:A	50	100	0.95	0.07298
11:9376678:C:T	50	98	0.99	0.3789
11:9376807:C:G	50	100	0.9	0.0207
11:9376819:T:A	50	98	0.99	0.3145
11:9378184:G:A	50	100	0.98	0.331
11:9378351:C:T	49	100	0.91	0.02033
11:9378451:A:G	50	100	0.96	0.01162
11:9378504:G:A	50	100	1	0.02651
11:9378901:A:G	50	100	0.92	0.02033
11:9378912:T:C	50	100	0.92	0.02033
11:9378939:A:G	50	100	0.92	0.02015
11:9379414:T:C	50	96	0.98	0.3181
11:9379621:A:G	50	98	0.94	0.2037
11:9379778:C:T	50	98	0.96	0.3175
11:9379784:T:G	50	98	0.99	0.4452
11:9380115:G:T	50	100	0.98	0.02251
11:9380116:C:T	50	100	0.99	0.02251
11:9380416:A:T	50	98	0.98	0.4237
11:9380557:T:C	50	100	0.78	0.01797
11:9381740:C:G	50	100	0.95	0.02996
11:9382150:T:C	50	100	1	0.01761
11:9382229:C:T	50	98	0.97	0.4361
11:9382340:C:G	50	100	0.95	0.04067
11:9382401:G:A	50	100	1	0.02687
11:9382430:A:G	50	100	0.86	0.01616
11:9383242:G:T	50	100	0.94	0.04775
11:9383542:C:T	50	96	0.98	0.4218
11:9383818:C:T	50	100	1	0.02977
11:9384335:C:T	50	100	0.98	0.09078
11:9384344:A:G	50	98	0.99	0.3925
11:9384476:C:T	49	98	0.99	0.3923
11:9384582:G:A	50	100	0.96	0.03032
11:9384802:T:C	50	100	0.99	0.01452
11:9385226:T:C	49	98	0.99	0.1115
11:9385741:A:G	50	100	0.99	0.03577
11:9386330:T:C	50	100	0.99	0.03577
11:9386879:A:G	50	98	0.99	0.4562
11:9386896:C:T	50	100	1	0.02959
11:9386917:C:A	50	100	0.96	0.02524
11:9387508:T:C	50	100	0.92	0.02869
11:9387791:A:C	50	100	0.97	0.02578
11:9387836:A:C	50	98	0.99	0.1115
11:9387923:G:A	50	98	0.99	0.4553
11:9388086:G:T	50	100	0.97	0.02578
11:9388200:G:A	50	100	1	0.01779
11:9388254:C:T	50	98	0.97	0.06118
11:9388324:T:C	50	98	1	0.4984
11:9388329:C:T	50	100	1	0.02959
11:9388542:C:A	50	98	0.95	0.1656
11:9388620:G:A	50	98	0.97	0.02578
11:9388814:A:G	50	98	1	0.4837
11:9388943:G:A	50	98	1	0.4432
11:9388958:C:G	50	98	1	0.4993
11:9389061:T:G	50	100	1	0.01307
11:9389089:G:T	50	98	1	0.4993
11:9389099:G:A	50	100	0.99	0.0158
11:9389350:T:C	50	100	0.99	0.01452
11:9390473:A:G	50	100	1	0.01561
11:9390613:C:T	50	100	1	0.01434
11:9390808:C:G	50	100	1	0.01307
11:9391129:G:A	50	100	1	0.4401
11:9391174:C:T	50	100	0.98	0.02977
11:9391243:T:C	50	100	1	0.01561
11:9391940:T:G	50	100	1	0.01434
11:9392239:A:G	50	100	1	0.0394
11:9392410:C:T	50	100	1	0.01216
11:9392482:G:T	50	100	1	0.02487
11:9393402:G:C	50	100	1	0.02959
11:9393513:G:A	50	100	0.99	0.03177
11:9393885:T:A	50	100	1	0.02578
11:9394038:A:T	50	100	1	0.02959
11:9394212:A:C	50	100	0.98	0.4762
11:9394496:T:G	50	100	1	0.4484
11:9394711:T:C	50	98	0.99	0.2654
11:9395528:C:T	50	100	1	0.4597
11:9395969:C:T	50	100	1	0.4597
11:9395970:G:A	50	98	0.96	0.0256
11:9397333:T:A	26	80.8	0.62	0.0374
11:9397659:C:T	50	100	1	0.4597
11:9398276:C:T	50	100	1	0.01434
11:9398321:A:T	50	100	1	0.4595
11:9398324:A:G	50	100	1	0.02596
11:9398326:C:G	50	100	1	0.03558
11:9398658:A:G	50	100	0.99	0.06899
11:9398811:A:G	50	100	1	0.03522
11:9398865:T:A	50	100	1	0.4637
11:9398923:G:A	50	100	1	0.02778
11:9399250:G:A	50	98	1	0.3408
11:9399914:C:A	50	100	1	0.01434
11:9400015:G:A	50	98	0.96	0.0138
11:9400273:G:A	50	100	1	0.01344
11:9400613:G:A	50	100	1	0.01198
11:9400616:A:G	50	100	1	0.01198
11:9400623:T:C	50	100	1	0.01198
11:9400661:G:A	49	100	1	0.4826
11:9400742:G:A	50	100	1	0.02959
11:9401209:A:C	50	100	1	0.01434
11:9401994:C:T	50	100	1	0.4987
11:9402470:C:T	48	100	1	0.02596
11:9402655:C:T	50	100	1	0.03032
11:9402775:C:T	50	98	1	0.06899
11:9403936:T:A	50	100	1	0.4459
11:9403970:T:C	50	100	0.95	0.03177
11:9404258:A:G	50	100	0.97	0.06173
11:9404280:A:G	50	100	1	0.03577
11:9404354:A:T	50	100	1	0.02614
11:9404480:A:T	50	100	1	0.03595
11:9404817:T:C	50	100	1	0.02596
11:9404951:G:A	50	100	1	0.02524
11:9405171:T:G	50	100	1	0.01325
11:9405230:A:C	50	100	1	0.02542
11:9405243:C:G	50	100	1	0.4604
11:9405407:C:G	50	100	0.98	0.4646
11:9405487:A:G	50	100	1	0.02596
11:9405741:A:T	50	100	1	0.01325
11:9407860:G:A	50	98	1	0.3139
11:9408072:C:T	50	100	1	0.484
11:9408148:G:A	50	100	1	0.4394
11:9409029:G:A	50	100	1	0.01834
11:9409106:C:G	50	100	1	0.01325
11:9410339:G:A	50	100	1	0.4406
11:9410543:C:T	50	100	1	0.02596
11:9410769:A:G	50	100	1	0.4061
11:9411195:G:C	50	98	0.98	0.061
11:9411571:A:G	50	100	1	0.02596
11:9412392:T:A	50	100	1	0.4406
11:9415254:G:A	50	100	1	0.4641
11:9415665:T:C	50	100	1	0.4746
11:9416386:T:A	50	100	1	0.0158
11:9416754:A:G	50	100	1	0.03558
11:9416758:A:C	50	100	0.99	0.0158
11:9417447:A:C	50	100	0.97	0.01779
11:9417454:G:A	50	98	0.92	0.01235
11:9417468:T:G	50	100	1	0.02959
11:9417656:G:T	49	100	0.99	0.4877
11:9417743:G:A	50	100	0.99	0.06391
11:9417875:T:G	50	100	1	0.4415
11:9418556:A:C	50	100	1	0.01434
11:9418751:C:G	50	98	0.7	0.01253
11:9419364:A:G	50	100	1	0.0423
11:9419561:T:A	41	85.4	0.86	0.1253
11:9419563:T:A	47	97.9	0.7	0.03722
11:9419565:T:A	50	100	0.92	0.01198
11:9419861:T:A	50	100	1	0.4352
11:9420739:C:G	50	100	0.94	0.0325
11:9420841:C:A	50	98	1	0.4214
11:9421150:G:A	50	100	1	0.01452
11:9421151:G:T	50	100	1	0.02415
11:9421366:A:G	50	100	1	0.02959
11:9421461:C:A	50	98	0.98	0.06318
11:9421498:C:T	50	98	0.85	0.02433
11:9421676:T:G	50	98	0.99	0.4557
11:9421860:C:T	50	100	1	0.01452
11:9422171:C:T	50	98	0.98	0.06826
11:9422179:T:C	50	98	0.98	0.1024
11:9422652:A:G	50	100	0.93	0.03558
11:9422704:T:C	50	100	1	0.4704
11:9423451:A:C	50	100	1	0.03849
11:9423518:G:A	50	100	0.96	0.142
11:9424427:G:A	50	100	1	0.02596
11:9425641:C:T	50	100	1	0.01452
11:9425806:G:A	50	100	1	0.01452
11:9426014:C:G	50	100	1	0.4704
11:9426066:T:A	50	100	1	0.02651
11:9426526:G:C	50	100	1	0.4699
11:9426688:C:T	50	100	0.92	0.01452
11:9426869:C:A	50	98	0.95	0.4049
11:9426932:G:A	50	98	0.99	0.4528
11:9427007:C:A	50	100	1	0.4604
11:9427050:A:G	50	100	1	0.4577
11:9427142:G:C	50	100	1	0.01216
11:9427256:G:A	50	100	0.96	0.0768
11:9427689:A:G	50	100	1	0.03558
11:9427741:T:C	50	100	1	0.02941
11:9427765:A:C	50	100	0.96	0.06736
11:9428470:T:C	50	100	1	0.02596
11:9428830:T:G	50	100	1	0.4824
11:9430124:C:G	50	100	0.96	0.07571
11:9430253:G:A	50	100	1	0.4441
11:9431228:T:C	50	100	1	0.02959
11:9431662:C:T	50	100	1	0.417
11:9432052:T:C	50	100	1	0.02614
11:9432410:C:A	50	100	1	0.417
11:9432984:A:G	48	97.9	1	0.445
11:9433034:G:C	50	100	1	0.02669
11:9433042:G:T	50	100	1	0.02669
11:9433055:G:A	50	100	1	0.02977
11:9433382:G:T	50	100	0.9	0.01162
11:9433511:G:T	50	100	1	0.01216
11:9433827:T:C	50	100	1	0.02596
11:9434214:C:T	50	100	1	0.01216
11:9435797:A:G	50	100	1	0.3437
11:9436158:G:T	50	100	1	0.03577
11:9436829:C:T	45	84.4	1	0.3578
11:9436944:C:T	49	100	1	0.01779
11:9437252:T:A	50	100	1	0.3584
11:9437281:A:G	50	100	1	0.4495
11:9437348:A:G	49	100	1	0.0886
11:9438365:G:C	50	100	1	0.02596
11:9438637:A:T	50	100	0.87	0.0846
11:9438639:T:A	50	100	0.83	0.01598
11:9439220:A:G	50	100	1	0.02596
11:9440082:G:T	50	100	1	0.03159
11:9440444:T:C	50	100	1	0.03159
11:9440987:G:C	50	100	1	0.3437
11:9441085:T:C	50	100	1	0.01216
11:9441770:G:C	50	100	0.99	0.02596
11:9442403:T:G	49	100	1	0.06663
11:9442440:G:A	50	100	1	0.3201
11:9442982:T:C	50	100	0.96	0.0679
11:9443305:C:T	50	100	1	0.01035
11:9443464:G:A	50	100	1	0.358
11:9443481:C:G	50	100	1	0.02433
11:9443722:G:C	50	100	1	0.358
11:9443930:G:A	50	100	1	0.3618
11:9444072:T:C	50	100	1	0.4588
11:9444073:G:A	50	100	1	0.02415
11:9444727:T:C	50	100	1	0.4488
11:9444767:G:A	50	100	1	0.01344
11:9446820:A:G	50	100	1	0.3194
11:9446907:G:A	50	100	1	0.392
11:9448189:A:G	50	100	1	0.01471
11:9448245:C:G	50	100	1	0.3435
11:9448316:G:T	50	100	1	0.4784
11:9448846:T:G	48	100	1	0.02596
11:9449089:A:G	50	100	1	0.03849
11:9449178:C:T	50	100	1	0.02905
11:9449254:C:T	50	100	1	0.02905
11:9449263:A:G	50	100	1	0.4303
11:9449544:C:T	50	100	0.9	0.02723
11:9449750:A:G	48	100	1	0.4305
11:9449979:A:G	50	100	1	0.02415
11:9450007:G:A	50	100	1	0.01434
11:9450355:A:G	50	100	0.95	0.01344
11:9450468:G:A	50	100	1	0.01507
11:9450596:A:C	50	96	1	0.3836
11:9450799:C:G	50	100	1	0.02905
11:9451022:C:T	50	100	1	0.02614
11:9451061:C:T	50	100	1	0.02905
11:9451527:A:G	50	100	1	0.4199
11:9451723:T:C	50	100	1	0.4448
11:9452424:G:A	50	100	1	0.3194
11:9452634:A:C	50	100	0.96	0.02578
11:9452835:T:C	50	100	1	0.3947
11:9452839:C:T	50	100	1	0.02614
11:9453239:C:T	50	100	1	0.02596
11:9453744:T:C	50	100	1	0.3195
11:9453825:A:G	50	100	0.99	0.3299
11:9453899:A:G	50	98	1	0.3373
11:9453993:A:C	50	100	1	0.4434
11:9454173:G:A	50	100	0.93	0.0276
11:9454372:C:G	50	100	1	0.01434
11:9454501:C:T	50	100	1	0.362
11:9454562:C:T	50	100	1	0.01434
11:9454872:C:A	50	100	1	0.4824
11:9454885:G:A	50	100	1	0.3588
11:9455017:G:A	50	100	1	0.4297
11:9455505:C:G	50	100	1	0.02905
11:9455607:G:A	50	100	1	0.01452
11:9456563:G:T	50	96	0.9	0.01344
11:9456571:G:C	50	100	1	0.02596
11:9456615:T:A	50	100	0.99	0.3976
11:9457098:T:C	50	100	0.99	0.01943
11:9457533:G:A	50	100	0.99	0.3197
11:9457666:C:T	50	100	1	0.01162
11:9457737:C:G	49	100	1	0.01416
11:9457874:G:A	50	100	1	0.03214
11:9459006:G:A	49	100	1	0.02596
11:9459026:G:A	49	100	1	0.02596
11:9459030:G:A	49	100	1	0.02596
11:9459116:A:G	50	100	0.97	0.06245
11:9459137:C:T	50	98	1	0.01452
11:9459153:T:C	49	98	0.99	0.3647
11:9459556:T:C	50	100	1	0.02451
11:9460054:G:C	50	98	1	0.02705
11:9460285:G:A	50	100	1	0.02923
11:9460328:C:T	49	100	1	0.02433
11:9460489:C:T	50	100	1	0.02923
11:9460905:G:A	50	100	1	0.02923
11:9460983:C:T	50	98	1	0.02451
11:9461237:G:C	50	100	1	0.02923
11:9461324:G:A	50	100	0.99	0.4049
11:9461525:C:T	50	100	0.9	0.0512
11:9461770:T:G	50	100	1	0.04575
11:9461946:A:G	50	98	1	0.4069
11:9462065:G:C	50	100	1	0.02687
11:9462122:C:T	50	100	0.95	0.08061
11:9463026:A:T	50	100	1	0.02705
11:9464020:C:T	50	100	0.76	0.02088
11:9464086:T:G	50	96	0.89	0.1365
11:9464455:G:T	50	98	0.96	0.1396
11:9464516:T:G	50	100	1	0.4158
11:9464960:G:A	50	100	0.98	0.03359
11:9465229:C:G	50	100	1	0.3248
11:9465273:G:A	50	98	0.98	0.07807
11:9465400:T:C	50	100	1	0.03867
11:9465700:C:T	49	100	1	0.02705
11:9466381:C:T	50	100	0.96	0.03195
11:9466605:C:T	50	100	0.98	0.4541
11:9466744:A:G	50	100	1	0.02705
11:9466890:G:T	50	96	0.97	0.1977
11:9467257:A:T	50	100	1	0.01561
11:9467395:G:A	50	100	0.97	0.06028
11:9468118:C:T	50	100	0.98	0.03359
11:9468452:G:T	50	100	1	0.01452
11:9468949:C:T	50	100	1	0.01144
11:9469086:A:G	50	100	1	0.01452
11:9469322:C:T	50	100	1	0.02705
11:9469716:G:T	50	100	1	0.4472
11:9469784:G:A	50	100	1	0.3399
11:9469927:A:G	50	100	1	0.3402
11:9470347:T:G	50	100	0.98	0.0394
11:9470590:A:G	50	98	0.97	0.0935
11:9471019:G:A	50	100	1	0.01452
11:9471553:G:T	50	100	1	0.4572
11:9471604:G:A	50	100	1	0.02505
11:9472377:C:G	50	100	1	0.02723
11:9472426:A:G	50	98	1	0.4268
11:9472444:G:T	50	98	1	0.1485
11:9472489:T:A	50	100	1	0.02705
11:9472519:C:T	50	98	1	0.1492
11:9473306:G:A	50	100	0.97	0.05937
11:9473634:C:T	50	100	1	0.01543
11:9474414:A:T	50	100	1	0.3597
11:9474939:T:C	50	100	0.99	0.05646
11:9475072:A:C	50	100	0.98	0.03958
11:9475310:A:G	50	100	1	0.05428
11:9475637:T:G	50	100	1	0.3747
11:9475910:A:G	49	93.9	0.86	0.01725
11:9475912:G:A	50	94	0.79	0.05156
11:9475914:G:A	49	100	0.9	0.02887
11:9475918:G:A	50	100	0.99	0.01325
11:9475924:G:A	50	98	1	0.06954
11:9475926:G:A	50	98	1	0.06808
11:9476157:T:G	50	100	1	0.02451
11:9476381:A:T	50	100	0.69	0.01289
11:9476405:G:A	50	100	1	0.05428
11:9476823:G:T	48	100	1	0.02723
11:9477241:T:C	48	95.8	0.97	0.06409
11:9477358:G:C	50	98	1	0.02505
11:9477364:C:T	50	100	1	0.3706
11:9477401:C:T	50	100	0.99	0.02723
11:9477877:G:C	50	100	1	0.02869
11:9477910:C:T	50	100	1	0.02505
11:9478027:C:T	50	100	1	0.3602
11:9478097:A:G	50	100	1	0.01561
11:9478273:G:A	50	100	1	0.02705
11:9478591:A:G	50	100	1	0.02705
11:9478817:A:G	50	100	1	0.02505
11:9479075:T:A	50	100	1	0.02705
11:9479095:A:G	50	100	1	0.01289
11:9479393:C:G	50	100	1	0.03195
11:9479721:T:C	50	100	1	0.02669
11:9479727:G:T	50	98	1	0.1051
11:9479937:A:G	50	100	1	0.02723
11:9480200:C:A	50	98	1	0.4457
11:9480737:A:G	50	100	1	0.02723
11:9480893:A:G	50	100	1	0.02723
11:9481045:T:G	50	100	1	0.1465
11:9481153:T:C	50	100	1	0.02723
11:9481760:C:T	50	100	1	0.02469
11:9481853:A:C	50	100	1	0.05428
11:9481902:A:T	49	98	1	0.08424
11:9482009:C:T	50	100	0.99	0.0276
11:9482071:C:T	50	98	1	0.02723
11:9482132:G:A	49	100	0.99	0.02741
11:9482212:T:C	50	96	0.95	0.02959
11:9482221:T:C	50	96	0.97	0.02941
11:9482225:T:C	50	96	0.97	0.02941
11:9482231:A:G	50	100	1	0.02741
11:9482829:G:T	50	98	0.99	0.325
11:9482935:T:G	50	100	1	0.02723
11:9483091:T:G	50	100	1	0.02723
11:9483174:A:G	50	100	0.99	0.07462
11:9483238:C:G	50	98	0.95	0.1206
11:9483401:A:G	50	96	0.96	0.02524
11:9483452:G:A	50	96	0.98	0.4276
11:9484303:C:T	50	98	0.97	0.12
11:9484562:G:A	50	98	0.98	0.03468
11:9485077:G:A	50	98	0.97	0.1093
11:9485445:T:A	50	96	0.97	0.09241
11:9485865:G:A	50	98	0.98	0.03849
11:9486156:G:A	50	100	0.98	0.0374
11:9486607:C:T	50	98	1	0.02741
11:9486860:G:A	49	100	1	0.02723
11:9487445:C:T	50	98	0.95	0.02542
11:9487460:T:C	50	98	0.95	0.02596
11:9487559:G:A	50	98	0.99	0.02669
11:9487583:T:G	50	98	0.91	0.02687
11:9487805:G:C	50	100	1	0.02723
11:9488786:A:G	50	100	1	0.09314
11:9489168:C:T	50	98	1	0.4221
11:9489808:A:G	50	100	1	0.02977
11:9489937:T:C	50	100	1	0.02723
11:9490029:T:A	50	100	0.98	0.05211
11:9490574:G:A	50	100	1	0.4259
11:9491170:A:G	50	100	0.98	0.02451
11:9491317:A:T	50	100	1	0.04557
11:9491362:C:T	50	100	1	0.01652
11:9491508:G:A	50	100	1	0.3351
11:9491624:T:A	50	100	1	0.02723
11:9491733:G:T	50	100	0.81	0.0167
11:9491814:A:G	50	98	0.94	0.08134
11:9492814:G:A	50	100	1	0.02741
11:9492829:C:T	50	98	1	0.4337
11:9493298:T:C	50	100	1	0.3531
11:9493772:C:A	50	98	1	0.4337
11:9494034:T:C	50	98	1	0.429
11:9494639:T:C	50	100	1	0.02723
11:9496110:A:G	50	100	1	0.0512
11:9496698:G:A	50	100	0.97	0.02451
11:9497004:C:A	50	100	1	0.0276
11:9497216:A:G	50	100	0.87	0.03558
11:9497627:T:C	50	100	1	0.02705
11:9497862:G:A	50	100	1	0.0354
11:9497873:T:C	50	100	1	0.4889
11:9497917:G:A	50	100	0.99	0.4909
11:9497987:T:C	50	98	0.99	0.4012
11:9498100:G:T	50	100	1	0.02705
11:9498156:T:G	50	100	1	0.4887
11:9498488:C:T	50	100	0.97	0.04031
11:9498740:A:C	50	100	0.92	0.01325
11:9499645:C:G	50	100	0.99	0.0354
11:9500234:G:A	50	100	1	0.4786
11:9500308:A:G	50	100	1	0.06209
11:9500423:T:C	50	100	0.99	0.03177
11:9500583:G:A	50	100	1	0.4788
11:9500590:T:C	50	100	1	0.4993
11:9500918:T:C	50	100	1	0.01688
11:9500947:C:A	50	100	1	0.01943
11:9500951:C:G	50	100	1	0.3324
11:9501020:T:C	50	100	1	0.3967
11:9501567:G:C	50	100	1	0.02433
11:9501573:A:T	50	100	1	0.06209
11:9501633:A:G	50	100	1	0.03486
11:9501816:T:C	50	100	1	0.02723
11:9502197:A:C	48	91.7	0.99	0.4383
11:9502267:G:C	44	88.6	0.97	0.09604
11:9502708:A:G	50	98	0.97	0.4728
11:9503683:C:A	50	100	0.99	0.02723
11:9503692:G:C	50	100	1	0.01017
11:9503964:T:C	50	98	1	0.0345
11:9505426:C:T	50	100	0.98	0.03522
11:9505536:A:G	49	100	1	0.02723
11:9505594:A:G	50	100	0.95	0.02505
11:9505718:C:A	50	100	0.99	0.01344
11:9506328:G:A	50	100	0.98	0.02505
11:9507744:A:G	50	100	0.98	0.01434
11:9507776:A:G	50	100	1	0.02723
11:9507837:T:C	50	100	0.96	0.02487
11:9508116:G:A	50	100	1	0.0345
11:9508226:G:A	50	100	1	0.4326
11:9508415:G:A	50	100	1	0.0345
11:9508467:G:A	50	100	0.99	0.02433
11:9508950:G:A	50	100	0.87	0.01017
11:9509043:G:A	50	100	0.99	0.01344
11:9509815:T:C	50	100	1	0.0345
11:9510137:A:T	50	100	0.94	0.04012
11:9510890:G:T	50	100	1	0.02705
11:9511785:T:G	49	100	0.9	0.02324
11:9511989:G:T	50	98	0.99	0.0768
11:9512154:A:G	50	100	0.99	0.374
11:9512454:G:A	50	100	1	0.02651
11:9512930:G:A	50	100	1	0.02687
11:9513162:T:C	50	100	1	0.02723
11:9513213:G:A	50	100	0.89	0.02324
11:9513703:C:G	50	100	1	0.02723
11:9514459:A:G	50	100	0.88	0.02324
11:9515083:A:G	50	100	1	0.0512
11:9515319:A:C	50	100	0.99	0.3399
11:9515452:G:A	50	100	0.97	0.02741
11:9515497:A:C	50	98	0.98	0.4631
11:9515869:G:C	50	100	0.98	0.2939
11:9516357:G:C	50	98	0.95	0.08642
11:9516370:C:G	50	100	0.99	0.01561
11:9516431:A:G	50	100	0.98	0.179
11:9516509:C:T	50	100	0.99	0.01344
11:9516611:A:T	50	100	0.97	0.03885
11:9517689:G:C	50	100	1	0.03468
11:9518116:G:A	50	100	1	0.4782
11:9518566:A:G	50	100	1	0.03468
11:9518776:C:A	50	98	1	0.313
11:9518825:C:T	50	100	1	0.03177
11:9519126:A:G	50	100	0.99	0.01924
11:9519156:T:G	50	100	0.95	0.03468
11:9519629:C:T	50	100	1	0.02723
11:9519696:A:G	50	100	1	0.03468
11:9519876:C:T	50	100	1	0.02723
11:9520085:G:A	49	100	1	0.03177
11:9520303:T:G	50	100	1	0.03468
11:9520714:G:A	50	100	1	0.03468
11:9521403:A:G	50	100	0.96	0.02269
11:9521550:T:C	50	100	1	0.3675
11:9521572:T:G	50	100	0.99	0.388
11:9521579:T:G	50	100	0.84	0.01325
11:9521582:G:T	48	97.9	0.93	0.02651
11:9522369:G:A	50	100	1	0.02723
11:9522445:A:G	50	100	0.97	0.1719
11:9522886:C:T	50	100	0.94	0.02306
11:9522961:G:C	50	100	0.96	0.03141
11:9523222:G:A	50	100	1	0.02723
11:9523409:T:C	50	100	0.96	0.03141
11:9523482:C:T	50	100	1	0.03177
11:9523516:G:A	50	100	1	0.02415
11:9523563:G:C	50	100	0.98	0.3007
11:9523745:A:T	50	100	0.97	0.1799
11:9523785:C:T	50	98	0.92	0.1819
11:9524035:G:A	50	100	0.96	0.02306
11:9524302:G:T	50	100	1	0.3943
11:9525034:T:C	50	100	0.96	0.1569
11:9525040:G:A	50	100	0.99	0.3667
11:9525861:G:C	50	100	0.94	0.01561
11:9525936:A:G	50	98	0.97	0.4236
11:9525993:T:C	50	100	1	0.02741
11:9526024:C:T	50	100	0.96	0.02269
11:9526136:C:T	50	100	1	0.03468
11:9526535:G:T	50	100	0.99	0.02741
11:9526789:G:A	50	100	0.97	0.01434
11:9526902:G:A	50	98	0.94	0.02669
11:9527150:A:G	50	100	0.89	0.01235
11:9527164:G:A	50	100	0.98	0.02687
11:9527595:G:A	50	100	0.98	0.02741
11:9528389:G:C	50	100	0.92	0.02233
11:9528783:C:G	50	100	0.97	0.0187
11:9528805:C:T	50	96	0.92	0.05846
11:9529126:G:T	50	100	0.94	0.482
11:9529198:G:A	50	100	0.99	0.01598
11:9529227:T:A	49	100	0.93	0.0541
11:9529228:C:A	49	100	0.93	0.0541
11:9529331:C:G	50	100	0.97	0.01071
11:9529410:C:T	50	98	0.9	0.01543
11:9529798:G:T	50	100	0.87	0.01053
11:9530050:G:C	50	100	0.98	0.03704
11:9530100:C:T	50	100	0.98	0.0158
11:9530355:G:A	50	100	0.86	0.01325
11:9530437:A:T	50	100	0.97	0.02596
11:9531653:A:C	50	96	0.91	0.4927
11:9531662:G:A	50	100	0.9	0.439
11:9532313:A:G	50	100	0.9	0.04484
11:9532319:G:C	50	98	0.88	0.0679
11:9532417:A:G	50	96	0.83	0.09386
11:9532644:C:T	50	100	0.85	0.01961
11:9532915:A:G	50	98	0.93	0.06881
11:9533539:A:C	50	94	0.9	0.3607
11:9533946:G:C	50	98	0.93	0.1227
11:9534193:C:T	50	100	0.9	0.09405
11:9534570:T:C	50	96	0.95	0.1638
11:9535248:G:A	50	98	0.92	0.06699
11:9535253:A:G	50	100	0.85	0.0659
11:9535271:C:G	50	100	0.97	0.163
11:9536060:C:T	49	100	0.9	0.04121
11:9537167:G:C	50	100	0.98	0.1625
11:9537360:A:C	50	100	0.94	0.05428
11:9537390:A:T	50	98	0.97	0.262
11:9537486:T:C	50	100	0.92	0.0187
11:9537492:G:A	50	100	0.82	0.01071
11:9537502:T:C	50	100	0.94	0.1055
11:9537531:T:C	48	97.9	0.86	0.01126
11:9537545:A:G	50	96	0.83	0.01997
11:9537548:T:C	50	98	0.86	0.01126
11:9537654:T:C	50	100	0.95	0.03377
11:9537657:C:G	50	100	0.97	0.03613
11:9537668:T:C	50	100	0.98	0.0187
11:9537692:G:A	49	100	0.87	0.03068
11:9537740:G:A	50	98	0.98	0.0541
11:9537934:T:C	50	100	0.98	0.2347
11:9538157:A:C	50	100	0.98	0.2219
11:9538410:T:G	50	100	0.98	0.1344
11:9538782:G:A	50	96	0.97	0.06028
11:9539185:A:C	49	100	0.98	0.03595
11:9539551:A:T	50	100	1	0.03595
11:9539643:A:G	50	100	1	0.01707
11:9539719:C:T	50	100	0.99	0.2698
11:9540078:T:C	50	100	0.76	0.03159
11:9540604:G:A	50	100	0.88	0.01543
11:9540712:A:G	50	100	1	0.01471
11:9540734:T:C	50	100	1	0.03613
11:9540998:T:G	49	95.9	1	0.2663
11:9541020:C:T	48	97.9	0.93	0.03214
11:9541134:T:C	50	100	1	0.03595
11:9541166:A:G	50	100	1	0.03595
11:9541260:A:G	50	98	0.88	0.02233
11:9541336:T:C	50	100	1	0.2696
11:9541387:G:A	50	100	1	0.03468
11:9541517:A:G	50	96	1	0.1164
11:9541660:A:G	50	100	1	0.05265
11:9541664:C:T	49	100	1	0.03595
11:9541817:G:A	49	98	0.98	0.1155
11:9541890:A:G	50	88	1	0.2513
11:9542399:A:G	50	98	0.89	0.0817
11:9542475:G:T	50	100	1	0.04375
11:9542991:A:G	50	100	0.99	0.04847
11:9543439:G:A	46	87	0.99	0.1957
11:9543656:G:C	50	100	1	0.04339
11:9544111:T:C	50	100	0.99	0.03558
11:9544304:G:A	50	98	1	0.09586
11:9544337:A:G	50	100	0.99	0.1926
11:9544499:C:T	45	91.1	0.98	0.1932
11:9544519:T:G	49	93.9	1	0.04575
11:9544522:G:A	49	93.9	1	0.04575
11:9544553:C:T	49	100	0.99	0.02397
11:9544670:C:G	50	100	1	0.04412
11:9544810:C:T	50	98	0.99	0.191
11:9544896:C:T	50	98	0.99	0.1919
11:9544913:G:C	50	100	1	0.04067
11:9544914:A:G	50	100	1	0.04067
11:9544984:A:G	50	96	0.99	0.1921
11:9545009:C:T	50	100	0.97	0.04811
11:9545371:T:C	50	98	0.99	0.09677
11:9545389:A:G	50	100	1	0.01452
11:9545693:G:A	50	100	1	0.04067
11:9545911:G:A	50	98	0.97	0.061
11:9545920:G:A	50	98	0.97	0.06082
11:9546194:G:A	50	100	0.99	0.1915
11:9546312:A:G	50	100	1	0.1926
11:9546916:T:C	50	100	1	0.2645
11:9547025:A:G	50	100	1	0.01452
11:9547085:C:T	50	100	1	0.09277
11:9547197:A:G	50	100	1	0.11
11:9547278:C:T	50	100	0.99	0.05683
11:9547338:A:G	50	100	1	0.2633
11:9548081:A:G	50	100	1	0.2631
11:9548120:C:T	50	100	0.99	0.03613
11:9548307:T:A	50	100	1	0.11
11:9548310:G:C	50	100	1	0.11
11:9548318:A:C	50	100	1	0.01452
11:9548320:T:C	50	100	0.98	0.02415
11:9548375:C:T	50	100	0.99	0.0561
11:9548434:T:C	50	100	1	0.2636
11:9548682:G:A	50	100	1	0.04339
11:9549086:C:T	50	100	1	0.03613
11:9549210:G:C	50	98	0.96	0.3101
11:9549911:T:A	50	100	1	0.03613
11:9551971:T:C	50	100	0.99	0.1567
11:9552245:G:T	50	100	1	0.03649
11:9552320:G:C	50	100	1	0.03649
11:9552346:A:G	50	100	1	0.1801
11:9552558:G:A	50	100	0.98	0.05465
11:9552819:A:G	50	100	1	0.01071
11:9552830:A:C	50	100	1	0.01089
11:9552842:T:A	50	100	0.99	0.2622
11:9552846:C:G	50	100	1	0.01071
11:9552868:G:A	50	100	1	0.01107
11:9552953:C:T	50	100	0.99	0.2489
11:9553147:G:T	50	100	1	0.01761
11:9553225:G:A	50	100	1	0.01452
11:9553370:C:T	50	100	0.98	0.05537
11:9553416:G:A	50	100	0.98	0.0561
11:9553651:A:G	50	100	1	0.1618
11:9553875:G:A	50	100	1	0.03649
11:9554735:G:A	50	100	0.98	0.05592
11:9554801:G:A	50	100	1	0.04139
11:9554974:G:T	50	100	0.96	0.4185
11:9554978:G:A	50	100	0.98	0.05428
11:9554979:A:G	50	100	0.97	0.2108
11:9555352:T:C	50	100	1	0.03649
11:9555682:A:T	50	100	1	0.01416
11:9555973:C:T	50	100	0.92	0.02215
11:9556027:T:C	50	100	0.98	0.01652
11:9556117:T:C	50	100	0.98	0.1309
11:9556414:C:T	50	100	0.98	0.04248
11:9556470:A:G	50	100	1	0.01471
11:9556522:A:G	50	100	0.98	0.03686
11:9556626:C:T	50	96	0.93	0.3588
11:9556645:A:G	50	98	0.93	0.06245
11:9556751:A:G	50	98	0.9	0.04993
11:9557214:A:G	50	98	0.96	0.1826
11:9558128:G:C	50	100	1	0.06845
11:9558254:C:T	50	100	0.9	0.02814
11:9558390:C:T	50	100	0.98	0.03776
11:9558422:T:A	50	100	1	0.06845
11:9558635:G:A	50	98	0.93	0.1309
11:9560251:A:G	50	98	0.99	0.1458
11:9560577:T:C	50	98	0.99	0.1436
11:9560641:T:C	50	98	0.99	0.1442
11:9560808:G:A	50	98	0.99	0.1596
11:9561110:T:G	50	100	0.98	0.0984
11:9561250:T:G	50	100	0.97	0.1298
11:9561351:T:A	50	100	0.97	0.1294
11:9561692:C:G	50	100	1	0.1549
11:9562159:T:C	50	100	0.9	0.01943
11:9562236:C:G	50	100	1	0.1378
11:9562322:G:A	50	100	0.98	0.1378
11:9562627:A:G	50	100	1	0.1369
11:9562638:T:C	50	100	1	0.1369
11:9563327:C:T	50	100	0.99	0.1565
11:9563352:C:T	50	100	0.99	0.1565
11:9563712:G:A	50	100	0.99	0.1532
11:9564574:A:G	50	100	0.97	0.1294
11:9565640:T:C	50	98	0.97	0.3377
11:9565931:G:A	50	96	0.98	0.2938
11:9566006:A:T	50	96	0.95	0.1874
11:9567013:G:A	50	98	0.95	0.1225
11:9567032:G:A	50	98	0.98	0.1131
11:9567114:C:T	50	100	0.89	0.0118
11:9567306:G:C	50	100	0.98	0.05701
11:9567346:T:C	50	98	0.97	0.1342
11:9568293:G:C	49	93.9	0.97	0.3413
11:9568324:C:T	50	98	0.94	0.04049
11:9568477:G:A	50	96	0.93	0.3353
11:9568671:C:T	50	100	0.62	0.02397
11:9568842:C:T	50	98	0.98	0.2663
11:9569606:G:T	50	100	1	0.09877
11:9569702:T:A	50	100	0.99	0.1921
11:9569896:T:G	50	100	0.99	0.2785
11:9570009:A:C	50	100	0.99	0.02306
11:9570351:C:T	50	98	0.99	0.1866
11:9570930:A:G	50	100	0.99	0.2821
11:9571147:G:A	50	100	0.96	0.03395
11:9571880:T:C	50	100	0.97	0.3967
11:9572027:G:A	50	100	0.97	0.1456
11:9572061:T:C	50	100	0.95	0.065
11:9572323:C:G	50	100	0.99	0.09205
11:9572691:A:T	49	89.8	0.96	0.4405
11:9572695:T:A	50	84	0.96	0.2979
11:9572699:T:A	50	88	0.9	0.2738
11:9573004:C:G	50	98	0.99	0.284
11:9573143:T:G	50	100	0.97	0.4428
11:9573214:G:T	50	100	0.98	0.2823
11:9573280:G:A	50	100	0.97	0.4851
11:9573341:G:C	50	100	0.96	0.4862
11:9573402:G:A	50	100	0.78	0.01071
11:9573450:C:A	50	98	0.72	0.01253
11:9574185:C:G	46	91.3	0.92	0.4966
11:9574221:C:T	50	98	0.94	0.0728
11:9575538:G:A	50	98	0.92	0.01162
11:9576347:G:C	50	100	0.92	0.02179
11:9577780:A:G	50	100	0.94	0.06518
11:9578105:C:T	50	100	0.91	0.03068
11:9578106:G:A	50	100	1	0.09586
11:9578396:A:G	50	100	0.98	0.4995
11:9578611:T:C	50	100	1	0.2364
11:9579609:A:G	50	100	1	0.2469
11:9579643:C:T	50	100	1	0.02505
11:9579676:T:C	50	100	1	0.02505
11:9579886:T:C	50	100	0.98	0.1536
11:9580343:T:C	50	100	0.95	0.09423
11:9580462:C:T	50	92	1	0.2471
11:9580467:T:C	49	100	0.87	0.02306
11:9580529:T:C	50	100	0.98	0.4798
11:9580735:C:T	50	100	1	0.2467
11:9581293:T:G	50	100	0.99	0.1438
11:9581689:C:T	50	100	0.98	0.4706
11:9581872:A:G	50	100	0.9	0.03232
11:9582576:T:G	50	100	0.91	0.03014
11:9582661:C:T	50	100	0.98	0.09078
11:9582792:A:C	50	100	0.98	0.1394
11:9582793:T:C	50	100	0.97	0.1394
11:9582840:C:T	50	100	1	0.02487
11:9583347:C:G	50	100	0.97	0.1088
11:9583846:T:C	33	97	0.97	0.09568
11:9583872:G:A	47	100	0.96	0.01707
11:9584088:C:T	50	100	1	0.09641
11:9584755:T:G	50	100	0.99	0.02324
11:9584813:A:C	50	100	0.98	0.2778
11:9584825:C:T	50	100	0.96	0.01707
11:9585092:T:C	50	100	0.97	0.1514
11:9585129:A:G	50	100	0.99	0.1432
11:9585485:A:G	50	100	0.99	0.1434
11:9587490:G:A	50	100	0.94	0.02342
11:9589258:A:G	50	100	0.99	0.1334
11:9590322:G:T	50	98	1	0.09659
11:9591026:T:C	50	100	0.95	0.1086
11:9591222:G:T	50	100	1	0.1071
11:9591709:C:T	50	100	0.94	0.06572
11:9591804:T:A	50	100	1	0.1058
11:9591900:A:G	50	98	1	0.1102
11:9592029:C:A	50	100	0.92	0.01943
11:9592516:T:C	50	100	0.92	0.05664
11:9592763:A:T	50	100	0.96	0.1249
11:9593095:A:G	50	100	0.96	0.1224
11:9593536:A:G	50	100	0.95	0.1416
11:9593912:G:T	50	100	0.96	0.122
11:9594846:G:A	50	100	1	0.02451
11:9595646:T:A	50	100	0.98	0.2997
11:9595701:T:A	50	100	0.97	0.2997
11:9595799:G:A	50	100	0.88	0.03504
11:9595855:G:T	50	100	0.96	0.1225
11:9595898:T:C	50	100	0.9	0.01198
11:9595925:G:C	50	100	0.98	0.2999
11:9596946:C:T	50	100	0.76	0.06064
11:9597191:T:C	50	100	1	0.02596
11:9597608:G:A	50	98	1	0.09096
11:9597695:T:A	50	98	1	0.09096
11:9597735:C:T	50	98	0.99	0.2028
11:9597836:T:A	50	100	0.96	0.01144
11:9597948:T:G	50	100	0.94	0.01416
11:9597960:T:G	48	95.8	0.78	0.04339
11:9598079:G:A	50	100	0.95	0.1222
11:9598360:G:C	50	100	0.93	0.1224
11:9598631:A:G	50	100	1	0.09132
11:9599652:T:A	50	100	0.95	0.06518
11:9600343:A:C	50	100	1	0.03141
11:9600564:T:C	50	100	0.99	0.1957
11:9600707:G:C	50	100	1	0.09386
11:9600719:C:T	50	100	1	0.03068
11:9600759:A:G	50	100	0.94	0.03377
11:9600867:G:A	50	100	0.99	0.09023
11:9601130:C:T	50	100	1	0.09368
11:9601256:A:C	50	100	0.96	0.08588
11:9601376:G:T	50	100	1	0.09314
11:9601965:C:G	50	100	0.99	0.09023
11:9602105:C:T	50	100	1	0.09731
11:9602233:C:T	50	100	1	0.09768
11:9602351:C:A	50	100	1	0.03032
11:9602520:A:G	50	100	0.95	0.02905
11:9602887:T:C	50	100	0.98	0.2482
11:9603041:G:A	49	100	1	0.09332
11:9603166:T:C	50	100	0.99	0.03268
11:9603351:T:G	50	100	0.98	0.2175
11:9603649:G:T	50	100	0.98	0.4065
11:9604054:C:T	50	100	0.97	0.0886
11:9604293:C:T	50	100	0.98	0.2168
11:9604351:C:T	49	100	0.95	0.07008
11:9604962:T:C	50	100	1	0.04484
11:9605152:A:G	50	100	1	0.09314
11:9605267:A:G	50	100	0.97	0.1345
11:9605924:A:G	50	98	0.96	0.4107
11:9606116:A:G	50	98	0.97	0.3337
11:9607255:G:A	50	100	0.99	0.4428
11:9607277:G:C	50	100	0.84	0.04557
11:9608006:C:G	50	100	0.99	0.4205
11:9609267:G:A	50	100	0.98	0.03105
11:9609422:C:G	50	100	0.99	0.4472
11:9609618:T:C	50	100	1	0.4472
11:9609678:G:T	50	100	0.92	0.1414
11:9610173:A:T	50	100	1	0.4061
11:9610474:C:T	50	100	1	0.0207
11:9610711:G:C	50	100	0.97	0.03831
11:9610736:A:C	50	100	0.99	0.4455
11:9610817:G:A	50	100	0.98	0.04049
11:9611176:T:C	50	100	0.98	0.08497
11:9611681:C:G	50	100	1	0.03268
11:9611770:A:C	50	100	0.92	0.0541
11:9611821:G:T	50	100	1	0.02324
11:9612103:C:G	50	100	0.99	0.06699
11:9612136:C:G	50	100	1	0.02923
11:9612415:G:A	50	100	0.99	0.01162
11:9613893:G:A	50	100	0.95	0.01906
11:9613999:G:C	50	100	0.91	0.03286
11:9614077:G:A	50	100	1	0.01126
11:9614829:G:T	50	98	1	0.4036
11:9615040:A:C	50	100	0.97	0.03268
11:9615307:A:G	50	98	0.99	0.4532
11:9616385:G:A	50	100	0.93	0.02923
11:9616444:A:G	50	100	0.91	0.1382
11:9616463:C:A	50	100	0.85	0.0118
11:9616791:A:T	50	100	0.91	0.03141
11:9617013:T:C	50	98	0.98	0.06463
11:9618589:A:G	50	100	0.99	0.02923
11:9619048:C:T	50	100	0.91	0.02288
11:9619121:A:T	50	100	0.83	0.01616
11:9619534:C:G	50	100	0.95	0.01452
11:9619646:C:T	50	100	0.97	0.0581
11:9620296:G:T	50	100	0.96	0.09731
11:9620300:C:G	50	98	0.98	0.4715
11:9620653:G:C	50	98	0.98	0.4746
11:9620904:T:C	50	98	0.99	0.3266
11:9620925:C:T	50	100	1	0.03903
11:9622205:C:T	50	90	0.83	0.02578
11:9622273:G:A	50	96	0.87	0.06046
11:9622573:G:A	50	100	0.88	0.1383
11:9622958:G:A	50	100	0.94	0.02596
11:9623196:A:C	50	98	0.74	0.04194
11:9623261:C:T	50	100	0.92	0.03304
11:9623304:A:G	50	100	0.95	0.0187
11:9623456:C:T	50	100	0.82	0.01852
11:9623622:A:G	50	100	0.95	0.0187
11:9623850:G:A	50	100	0.98	0.4624
11:9623944:G:A	50	100	0.96	0.4523
11:9624344:C:A	50	100	0.99	0.07625
11:9624493:G:A	50	100	0.98	0.07498
11:9624988:G:T	50	100	0.98	0.4354
11:9625429:C:A	50	100	0.97	0.3962
11:9625467:C:T	50	100	0.97	0.3962
11:9626290:A:G	50	100	0.97	0.08969
11:9626777:C:G	50	100	0.97	0.1618
11:9627174:A:G	50	100	0.98	0.154
11:9627347:A:C	50	100	0.98	0.1365
11:9627573:G:A	50	98	0.97	0.3893
11:9627799:G:A	50	100	1	0.01235
11:9627842:T:C	49	83.7	0.95	0.4078
11:9627844:C:T	47	89.4	0.94	0.3824
11:9628668:T:C	50	100	1	0.02142
11:9628765:G:C	50	100	0.95	0.01216
11:9628801:C:T	50	100	0.96	0.01144
11:9628875:C:T	50	100	1	0.01235
11:9629038:C:T	50	100	0.98	0.4185
11:9629077:T:C	50	100	0.99	0.1198
11:9629203:C:G	50	100	0.97	0.3506
11:9629308:T:C	50	100	1	0.02179
11:9630320:C:T	50	100	1	0.01235
11:9630570:G:C	50	100	0.99	0.01253
11:9630771:C:T	50	100	1	0.01235
11:9631369:A:T	50	100	0.99	0.4009
11:9631370:T:C	50	100	0.99	0.4009
11:9631914:C:A	50	100	0.96	0.2584
11:9631949:C:G	50	100	0.97	0.4009
11:9632231:G:A	50	100	0.99	0.4208
11:9632260:A:T	50	100	0.98	0.165
11:9632522:A:T	50	100	0.99	0.03522
11:9632878:T:C	50	100	0.95	0.4584
11:9633156:T:A	50	100	1	0.1209
11:9633275:A:C	50	100	1	0.126
11:9634803:A:C	50	100	1	0.01235
11:9635336:C:T	50	100	0.97	0.01307
11:9635641:G:A	50	100	0.95	0.01344
11:9635875:G:C	50	100	0.99	0.405
11:9636163:C:T	50	100	0.99	0.3907
11:9636575:G:C	50	98	0.99	0.4252
11:9637001:A:T	50	100	0.93	0.02505
11:9637070:G:A	50	100	0.92	0.02505
11:9638030:T:A	50	100	0.99	0.1331
11:9638356:G:A	50	100	0.99	0.3863
11:9638953:T:C	50	100	1	0.03631
11:9639209:C:T	50	100	0.98	0.01634
11:9640056:G:A	50	100	0.99	0.3871
11:9641569:C:G	50	100	0.99	0.4768
11:9641748:C:T	50	100	0.98	0.1287
11:9642220:T:C	50	100	0.99	0.3308
11:9642249:T:C	50	100	1	0.03558
11:9642689:A:T	50	88	0.89	0.1616
11:9643479:C:A	50	100	0.99	0.1038
11:9643908:G:C	50	100	1	0.1607
11:9644787:A:G	50	100	1	0.01271
11:9644925:A:T	50	100	1	0.1282
11:9645161:A:G	50	100	1	0.3324
11:9645438:G:T	50	90	0.95	0.1596
11:9645441:G:T	50	86	0.9	0.152
11:9645492:C:T	50	100	1	0.1298
11:9645596:C:T	50	98	1	0.1334
11:9645599:A:G	50	100	0.99	0.4769
11:9645745:C:T	50	100	0.99	0.4597
11:9646281:A:G	50	100	0.99	0.2934
11:9646370:T:C	50	100	1	0.1225
11:9646668:A:G	50	100	1	0.1349
11:9647076:G:T	50	82	0.9	0.2137
11:9647110:T:C	49	85.7	0.79	0.06155
11:9647400:C:G	50	100	1	0.01289
11:9647816:A:G	50	100	0.99	0.3887
11:9647837:C:G	50	100	1	0.2689
11:9648181:A:G	50	100	1	0.1311
11:9648793:G:T	50	100	0.99	0.3094
11:9648857:G:C	50	100	1	0.2883
11:9648902:A:G	50	100	0.99	0.01888
11:9649108:A:C	50	100	1	0.1298
11:9650667:G:T	50	98	0.99	0.4693
11:9650921:C:T	50	100	1	0.392
11:9651188:A:C	50	100	0.98	0.05338
11:9651216:T:C	50	100	1	0.4653
11:9651464:C:T	50	100	1	0.03722
11:9651489:G:A	50	100	0.99	0.3001
11:9651621:A:G	50	100	1	0.03776
11:9652194:C:G	49	100	0.99	0.1305
11:9652446:T:C	50	100	1	0.03704
11:9653554:G:T	50	100	1	0.03704
11:9654242:T:C	50	100	1	0.1316
11:9654889:C:T	50	100	0.8	0.01471
11:9655516:C:A	50	100	0.99	0.2936
11:9655722:G:A	50	100	0.96	0.0158
11:9655887:C:T	50	100	0.94	0.1093
11:9657220:C:G	50	100	1	0.1598
11:9657232:T:C	50	100	0.99	0.4081
11:9657598:T:C	50	100	0.99	0.1411
11:9657636:A:G	50	100	1	0.2963
11:9659135:A:G	50	100	0.99	0.4577
11:9659912:G:A	50	100	0.96	0.0187
11:9659978:T:C	50	100	0.99	0.03758
11:9660854:C:T	50	100	0.98	0.2767
11:9661485:T:C	50	100	1	0.136
11:9661490:G:A	50	100	1	0.1358
11:9662397:C:T	50	96	0.98	0.06699
11:9663557:G:C	50	100	1	0.01325
11:9663768:C:T	50	100	1	0.01325
11:9664018:G:A	50	100	0.97	0.01089
11:9664023:T:C	50	100	0.98	0.232
11:9665253:C:G	50	100	1	0.1262
11:9666089:G:T	50	98	0.81	0.01561
11:9666392:T:C	50	100	0.98	0.1471
11:9667108:A:G	50	100	0.99	0.2211
11:9667109:A:C	50	100	0.99	0.2211
11:9667251:A:T	50	78	0.97	0.2338
11:9667736:T:C	50	100	0.98	0.02088
11:9667923:T:C	50	100	0.99	0.1465
11:9668034:G:A	50	100	0.99	0.1275
11:9668466:G:T	50	100	0.99	0.4966
11:9669432:G:A	50	100	0.89	0.01126
11:9669708:G:A	50	100	0.96	0.03286
11:9669896:A:G	50	100	0.99	0.1454
11:9670218:G:T	50	100	0.98	0.4864
11:9670601:A:G	50	100	1	0.1196
11:9670766:T:G	50	100	1	0.4884
11:9670835:C:A	50	100	1	0.1191
11:9671048:C:T	49	100	0.62	0.01144
11:9671180:A:G	46	93.5	0.95	0.1224
11:9673070:C:T	50	100	0.99	0.4682
11:9673345:A:G	50	100	0.99	0.08497
11:9673492:G:A	50	100	1	0.03086
11:9674041:A:G	50	100	1	0.478
11:9674442:A:G	50	100	0.97	0.1275
11:9674956:G:A	50	100	0.89	0.01707
11:9674984:A:T	50	84	0.96	0.1903
11:9675056:T:A	50	100	1	0.0158
11:9675300:A:G	39	97.4	0.98	0.2053
11:9675337:G:C	26	80.8	0.93	0.1598
11:9675776:A:G	50	100	1	0.1901
11:9675777:C:T	50	100	1	0.3578
11:9675797:T:C	50	100	1	0.358
11:9675850:G:A	50	100	1	0.1245
11:9675935:T:G	50	100	1	0.358
11:9676029:A:G	50	100	1	0.03086
11:9676349:C:T	50	100	1	0.1894
11:9676794:C:T	50	100	0.94	0.01598
11:9676810:C:T	50	100	0.75	0.02977
11:9676919:C:T	50	100	0.98	0.08297
11:9677010:C:T	50	100	1	0.03068
11:9677050:T:C	50	100	0.96	0.08079
11:9677256:T:A	50	100	0.69	0.01271
11:9677512:C:G	50	100	1	0.1235
11:9678527:C:T	49	100	0.99	0.189
11:9678535:C:G	49	93.9	0.99	0.3135
11:9679526:G:A	50	100	1	0.03068
11:9681037:C:T	50	100	0.98	0.1235
11:9682245:C:A	50	100	1	0.1224
11:9682330:G:T	50	98	0.97	0.2235
11:9682709:G:C	50	100	0.99	0.1874
11:9682961:C:A	50	100	0.98	0.1215
11:9683715:G:A	50	100	0.99	0.1225
11:9687606:G:A	50	98	0.97	0.08896
11:9687932:T:C	50	100	0.96	0.01598
11:9688231:T:A	50	100	0.99	0.1106
11:9688627:T:A	50	100	0.99	0.11
11:9688807:A:G	50	100	0.98	0.4564
11:9689496:G:C	50	100	0.92	0.01543
11:9689609:A:G	50	100	1	0.1658
11:9691179:G:A	50	100	0.99	0.1917
11:9691864:G:A	50	100	0.98	0.01924
11:9692405:C:T	50	100	0.93	0.02088
11:9692505:A:T	49	100	0.99	0.1098
11:9693031:G:T	50	100	0.98	0.2429
11:9693337:C:A	50	100	0.99	0.1966
11:9693544:T:C	50	100	0.99	0.1147
11:9694081:C:T	50	100	0.98	0.3459
11:9694099:T:C	50	100	0.97	0.4479
11:9694549:A:G	50	100	1	0.1202
11:9694835:C:T	50	100	0.98	0.3451
11:9695250:C:T	50	100	1	0.1144
11:9695536:C:T	50	100	0.98	0.1354
11:9695803:A:C	50	100	1	0.1184
11:9695827:T:C	50	100	1	0.1215
11:9696777:G:A	50	100	0.99	0.3366
11:9696939:T:C	50	100	0.99	0.3348
11:9697134:A:G	50	100	0.99	0.3348
11:9697165:T:C	50	100	0.99	0.4499
11:9697343:C:T	50	100	0.99	0.4537
11:9697783:T:A	49	98	0.99	0.4539
11:9697805:A:G	50	100	0.98	0.3332
11:9697830:A:G	50	100	0.99	0.3312
11:9698100:G:T	47	76.6	0.91	0.4813
11:9698288:A:G	50	100	1	0.118
11:9698377:G:A	50	100	0.98	0.335
11:9698381:G:A	50	100	1	0.118
11:9698528:T:C	50	100	0.98	0.3362
11:9698539:T:C	50	100	1	0.1182
11:9698636:T:C	50	100	0.98	0.3362
11:9698664:T:C	50	100	0.99	0.1373
11:9698759:C:T	50	100	0.99	0.1418
11:9698910:T:G	50	100	0.98	0.1467
11:9698918:T:C	50	100	0.99	0.1467
11:9699363:C:T	50	100	0.96	0.1387
11:9699506:C:T	50	100	0.99	0.2747
11:9699969:T:C	50	100	1	0.1006
11:9700057:C:T	50	100	0.99	0.2741
11:9700186:T:G	50	100	1	0.1006
11:9700471:T:C	50	100	1	0.1006
11:9700569:T:C	50	100	1	0.1006
11:9700629:A:G	50	100	1	0.1006
11:9700706:C:T	50	96	0.92	0.02378
11:9700740:C:A	50	100	0.99	0.1006
11:9700770:C:T	50	100	0.82	0.02814
11:9700901:G:A	50	100	0.83	0.02832
11:9701003:A:G	50	100	1	0.1006
11:9701017:A:G	50	100	0.76	0.01816
11:9701085:T:C	50	100	0.99	0.2466
11:9701262:T:C	50	100	1	0.1137
11:9701346:G:A	50	100	1	0.1006
11:9701478:G:A	50	98	0.98	0.1425
11:9701654:A:C	50	100	1	0.1006
11:9701717:G:A	50	100	0.76	0.0207
11:9701772:T:C	50	100	0.99	0.1619
11:9701774:A:G	47	100	0.99	0.1313
11:9701828:G:A	50	100	0.99	0.2796
11:9701846:A:G	50	100	0.99	0.1619
11:9701900:T:G	50	100	0.99	0.1294
11:9701985:A:G	50	100	1	0.1006
11:9702435:A:G	50	100	1	0.1006
11:9702502:G:C	50	98	0.98	0.0699
11:9702922:A:G	50	100	0.99	0.2616
11:9703070:C:A	50	100	0.99	0.1008
11:9703290:C:T	50	100	0.97	0.104
11:9703449:G:C	50	100	1	0.01253
11:9703483:T:A	50	100	0.99	0.1008
11:9703657:G:A	50	100	0.99	0.1008
11:9703678:C:G	50	100	0.99	0.1296
11:9704061:A:G	50	100	0.99	0.1412
11:9704063:A:G	50	100	0.99	0.1004
11:9704190:G:T	49	100	0.98	0.09659
11:9704381:T:A	50	98	0.99	0.1511
11:9704408:C:T	50	90	0.86	0.1293
11:9704546:C:T	50	100	0.98	0.1006
11:9704633:T:C	50	100	0.98	0.1006
11:9704741:G:T	50	98	0.98	0.1002
11:9704747:C:T	50	98	0.98	0.1002
11:9704822:T:C	50	98	0.98	0.2493
11:9705030:A:G	43	100	0.95	0.09949
11:9705096:T:C	49	91.8	0.71	0.04757
11:9705117:A:G	43	100	0.81	0.06681
11:9705269:A:C	36	100	0.94	0.1512
11:9705797:G:A	41	87.8	0.77	0.142
11:9706179:A:G	40	100	0.9	0.01253
11:9706301:A:G	43	93	0.73	0.09368
11:9706395:C:T	50	98	0.98	0.1006
11:9706962:G:T	50	100	0.99	0.1
11:9707015:C:T	50	100	1	0.01507
11:9707043:G:A	50	100	0.99	0.1
11:9707481:A:G	50	100	1	0.2473
11:9707485:G:C	50	100	1	0.2473
11:9707746:C:A	50	100	0.99	0.2473
11:9707802:T:C	50	100	0.99	0.2475
11:9707877:T:A	50	96	0.96	0.1155
11:9707886:A:T	50	98	0.93	0.1318
11:9707927:T:C	50	100	0.94	0.01053
11:9707999:C:A	50	100	0.99	0.2478
11:9708000:C:T	50	100	0.99	0.2476
11:9708041:C:T	50	100	0.99	0.2476
11:9708079:T:C	50	100	0.99	0.2476
11:9708128:C:T	50	100	0.98	0.1004
11:9708221:G:A	50	100	0.84	0.01761
11:9708363:C:T	50	100	0.98	0.281
11:9708594:T:G	50	100	0.99	0.2476
11:9708639:T:C	50	100	0.99	0.2478
11:9709012:A:C	50	100	0.99	0.2785
11:9709122:T:C	49	100	0.99	0.2436
11:9709256:C:T	50	100	0.99	0.2436
11:9709543:G:A	50	100	1	0.01507
11:9709596:A:C	50	100	0.99	0.2435
11:9709598:C:A	50	100	0.99	0.2435
11:9709715:C:T	50	100	0.99	0.2435
11:9709735:T:C	50	100	0.99	0.2435
11:9710202:C:G	50	100	0.99	0.2433
11:9710285:A:C	50	98	1	0.1284
11:9710466:A:C	50	100	0.99	0.2433
11:9710484:A:G	50	100	0.99	0.2433
11:9710548:G:C	50	100	0.99	0.2433
11:9710669:T:A	50	100	0.99	0.1431
11:9710698:T:G	50	100	0.99	0.2433
11:9710705:T:C	50	100	0.99	0.1002
11:9710806:A:G	50	100	0.98	0.2433
11:9710903:C:G	50	100	0.99	0.2433
11:9710987:G:A	50	100	0.99	0.2433
11:9711147:T:C	49	100	0.99	0.2435
11:9711148:C:G	50	100	0.86	0.01779
11:9711328:A:G	50	100	1	0.1431
11:9711349:C:T	50	100	0.99	0.2435
11:9711352:G:A	50	100	0.98	0.01761
11:9711370:A:T	50	100	0.99	0.2435
11:9711409:C:G	50	96	0.99	0.1438
11:9711624:C:T	50	100	1	0.13
11:9711734:G:A	50	100	0.99	0.2436
11:9711787:G:A	50	100	0.99	0.2435
11:9711991:G:C	50	100	0.99	0.2435
11:9712052:A:G	50	100	0.96	0.1371
11:9712192:C:T	50	100	1	0.2435
11:9712604:A:T	50	100	0.98	0.01307
11:9712626:G:A	50	100	0.97	0.1545
11:9712857:C:T	50	98	1	0.2436
11:9712932:G:A	50	100	1	0.2436
11:9712980:G:A	50	100	1	0.2436
11:9713151:A:G	50	100	1	0.1006
11:9713307:G:A	50	100	1	0.01471
11:9713398:A:G	50	100	1	0.2436
11:9713645:G:T	50	100	1	0.1006
11:9713850:T:C	50	100	1	0.2436
11:9713895:C:T	50	100	1	0.2436
11:9714061:A:G	50	100	1	0.1006
11:9714110:C:T	50	100	1	0.2436
11:9714247:A:G	50	100	1	0.1006
11:9714383:G:T	50	100	0.98	0.02887
11:9714386:G:A	50	100	1	0.2436
11:9714862:T:G	50	100	1	0.2436
11:9714881:C:T	50	100	1	0.2732
11:9714888:T:C	50	100	1	0.2771
11:9714930:C:T	50	100	1	0.1284
11:9715036:G:A	50	98	1	0.2436
11:9715196:A:G	50	100	1	0.09641
11:9715669:C:G	50	100	0.98	0.01307
11:9715879:A:G	50	100	1	0.2436
11:9715973:G:A	50	100	1	0.1006
11:9716027:A:G	50	100	1	0.2436
11:9716208:G:A	50	100	0.99	0.1556
11:9716231:T:C	50	98	1	0.2436
11:9716284:A:C	50	100	0.9	0.05973
11:9716291:C:T	50	100	1	0.1284
11:9716528:A:C	50	100	0.99	0.02959
11:9716674:C:T	50	100	1	0.2435
11:9717059:A:C	50	100	1	0.1431
11:9717074:T:G	50	100	1	0.1022
11:9718283:T:G	50	100	1	0.2286
11:9718890:G:A	50	100	1	0.2284
11:9718929:G:A	49	100	1	0.01471
11:9718986:G:T	50	100	0.96	0.09877
11:9718992:C:T	50	100	0.98	0.01743
11:9719290:G:A	50	100	0.98	0.01307
11:9719502:C:T	50	100	0.99	0.1556
11:9719562:C:T	50	100	1	0.2682
11:9719712:A:C	50	100	1	0.2433
11:9720422:C:A	50	100	1	0.01471
11:9720536:T:A	50	100	1	0.2433
11:9720645:T:C	49	100	1	0.2721
11:9720732:A:G	50	100	1	0.01471
11:9721115:G:C	50	100	1	0.2752
11:9721139:T:C	50	100	1	0.01471
11:9721417:T:C	50	100	1	0.2763
11:9721486:T:A	50	100	1	0.01271
11:9721574:C:T	50	100	1	0.2424
11:9721628:C:T	50	100	0.75	0.01489
11:9721952:G:A	50	100	1	0.2424
11:9722003:A:G	50	100	1	0.2426
11:9722120:T:C	50	100	1	0.2426
11:9722163:T:C	50	100	1	0.2426
11:9722170:G:A	50	100	1	0.2426
11:9722597:T:C	50	100	1	0.2426
11:9722794:A:G	50	100	1	0.2426
11:9722819:C:T	50	100	1	0.2279
11:9722827:A:G	50	100	0.88	0.01924
11:9722968:T:C	50	100	1	0.02869
11:9723053:G:A	50	100	0.78	0.01743
11:9723112:G:T	50	98	1	0.272
11:9723336:A:C	50	100	1	0.2279
11:9723422:G:A	50	100	1	0.2426
11:9723528:G:T	50	100	1	0.2427
11:9723533:T:G	50	100	1	0.2427
11:9723763:C:T	50	100	1	0.2716
11:9723840:G:A	50	100	1	0.2424
11:9723860:T:C	50	100	1	0.2426
11:9724080:C:G	50	100	1	0.01471
11:9724289:T:C	50	100	1	0.2426
11:9724590:A:G	50	100	1	0.2426
11:9724654:G:A	50	100	1	0.2426
11:9725005:A:G	50	98	1	0.2426
11:9725110:T:G	50	98	1	0.2426
11:9725318:T:C	50	100	1	0.276
11:9725410:G:A	49	98	0.97	0.1638
11:9725466:C:A	49	100	1	0.2426
11:9725588:T:C	46	82.6	1	0.228
11:9725676:A:C	50	100	1	0.2426
11:9725684:G:A	50	98	0.99	0.228
11:9725893:G:C	50	100	1	0.2426
11:9725895:A:C	50	100	1	0.2426
11:9726035:T:C	50	100	1	0.2426
11:9726091:C:T	50	100	1	0.2426
11:9726250:C:G	50	100	0.97	0.02905
11:9726481:G:A	50	100	1	0.2426
11:9726565:G:T	50	100	1	0.2424
11:9726684:C:T	50	100	1	0.2282
11:9726936:T:C	50	98	0.99	0.276
11:9727073:G:T	50	100	1	0.2426
11:9727077:C:T	50	100	1	0.2426
11:9727261:G:A	50	100	0.93	0.08424
11:9727313:A:G	50	98	0.99	0.2426
11:9727409:G:A	50	100	1	0.01452
11:9727604:A:G	50	100	1	0.2426
11:9727787:G:A	50	100	1	0.2426
11:9728007:T:G	50	100	0.99	0.228
11:9728098:A:C	50	100	0.99	0.2426
11:9728347:T:G	50	100	0.95	0.06028
11:9728733:G:T	50	100	0.99	0.1311
11:9728854:A:T	50	100	0.99	0.01816
11:9728948:A:G	50	98	0.95	0.4964
11:9729032:T:C	50	100	0.95	0.02832
11:9729111:C:T	50	82	0.81	0.4428
11:9729210:A:T	50	100	0.94	0.4866
11:9729218:A:C	50	100	0.95	0.0394
11:9729542:G:A	50	98	0.97	0.4737
11:9729649:G:A	50	98	0.97	0.4684
11:9729699:G:T	50	96	0.98	0.4775
11:9729784:G:T	50	98	0.98	0.4777
11:9729855:A:G	50	100	0.99	0.03831
11:9730104:G:A	50	98	0.98	0.4784
11:9730228:T:C	49	98	0.98	0.4828
11:9730233:A:G	49	98	0.98	0.4786
11:9730324:A:G	50	100	1	0.01616
11:9730515:C:T	50	100	0.83	0.04521
11:9730866:A:G	50	100	0.99	0.1314
11:9730927:C:T	50	100	0.94	0.03032
11:9730996:T:G	50	100	0.98	0.01924
11:9731194:C:T	50	100	0.98	0.4897
11:9731586:A:G	50	100	1	0.01725
11:9732054:G:A	50	100	0.99	0.3321
11:9732453:G:A	50	100	1	0.01616
11:9732674:C:T	50	100	0.98	0.4784
11:9732879:G:A	50	100	1	0.01616
11:9733030:C:G	50	100	1	0.01616
11:9733293:A:G	50	100	1	0.01634
11:9733447:A:G	50	100	1	0.01634
11:9733456:G:T	50	100	0.94	0.01144
11:9733738:C:T	50	100	0.98	0.0118
11:9733800:A:G	50	100	0.98	0.1874
11:9733858:C:T	50	100	0.93	0.02796
11:9734210:T:G	50	100	0.99	0.02814
11:9734811:G:A	50	96	0.98	0.1414
11:9735033:A:C	49	100	1	0.02887
11:9735055:A:G	50	98	1	0.02887
11:9735057:T:G	50	100	1	0.04394
11:9735177:T:C	50	100	0.99	0.4844
11:9735281:C:T	50	100	1	0.02887
11:9735426:G:T	50	100	1	0.01616
11:9735698:C:T	50	100	0.99	0.07389
11:9736724:C:T	50	100	0.99	0.187
11:9736771:C:G	50	100	1	0.03813
11:9737054:A:C	50	100	0.99	0.187
11:9737349:C:T	50	100	0.99	0.187
11:9737393:T:G	50	100	0.99	0.187
11:9737565:A:C	50	100	0.99	0.187
11:9737655:C:T	50	100	0.99	0.3317
11:9737691:A:G	50	96	0.99	0.1431
11:9737699:T:C	50	100	0.99	0.1872
11:9737960:G:A	50	98	1	0.187
11:9738061:T:C	50	98	0.99	0.4749
11:9738089:A:G	50	100	1	0.01289
11:9738166:T:G	50	100	0.99	0.4786
11:9738371:G:A	50	100	0.99	0.4806
11:9738496:A:G	50	100	1	0.1872
11:9738794:A:G	50	100	1	0.1872
11:9739180:A:G	50	100	1	0.1874
11:9739373:T:C	50	100	1	0.1872
11:9739453:T:A	50	100	1	0.1872
11:9739723:C:T	50	100	1	0.1874
11:9740727:T:C	50	98	1	0.4862
11:9740744:G:A	50	100	0.87	0.01071
11:9740757:G:A	50	100	1	0.1874
11:9741025:A:C	50	100	0.99	0.1874
11:9741368:A:T	50	100	1	0.1874
11:9741493:T:C	50	100	1	0.1874
11:9741547:A:C	50	96	0.98	0.3068
11:9741614:A:T	50	100	1	0.03813
11:9741750:A:G	50	100	1	0.1875
11:9741773:G:C	50	100	1	0.1874
11:9741939:A:T	42	95.2	0.86	0.05229
11:9742055:C:T	50	100	0.87	0.0187
11:9742422:C:T	50	100	1	0.4793
11:9742484:G:A	50	100	1	0.1875
11:9742682:G:T	50	100	1	0.1874
11:9742956:T:A	50	100	1	0.1874
11:9743145:C:T	49	100	1	0.1879
11:9743234:C:A	43	97.7	0.96	0.187
11:9743285:C:A	50	100	0.99	0.2938
11:9743364:G:T	50	100	0.87	0.01053
11:9743489:A:T	49	91.8	1	0.1874
11:9743585:T:C	48	95.8	1	0.1885
11:9743714:G:A	50	100	0.88	0.01035
11:9743726:C:T	50	100	1	0.1875
11:9743751:C:G	49	100	1	0.1875
11:9743801:G:A	50	100	1	0.1875
11:9743956:A:T	49	100	1	0.4764
11:9744093:G:A	50	100	1	0.1875
11:9744231:G:A	50	100	1	0.03976
11:9744801:G:C	50	100	1	0.1875
11:9744812:A:G	50	100	1	0.1932
11:9744997:T:C	50	100	1	0.1874
11:9745061:G:A	50	100	1	0.1874
11:9745066:A:G	50	100	1	0.1874
11:9745146:A:G	50	100	1	0.1874
11:9745216:T:C	50	100	1	0.1874
11:9745385:A:G	50	100	1	0.4835
11:9745464:C:T	50	100	1	0.1745
11:9745491:A:T	50	100	1	0.1712
11:9745928:C:T	50	100	1	0.1712
11:9745991:T:G	50	100	0.99	0.1874
11:9746012:G:A	50	100	1	0.4789
11:9746072:A:G	50	100	1	0.1875
11:9746101:A:C	50	100	1	0.04031
11:9746106:C:T	50	100	1	0.1874
11:9746141:G:A	50	100	1	0.1874
11:9746281:A:G	50	100	1	0.1874
11:9746372:A:G	50	100	1	0.1874
11:9746530:A:C	50	100	1	0.1874
11:9746730:G:A	50	100	1	0.1874
11:9747012:T:G	50	100	1	0.1874
11:9747015:C:T	50	100	1	0.1874
11:9747047:C:G	50	100	1	0.01017
11:9747516:C:T	50	100	1	0.1875
11:9747745:A:G	50	100	1	0.1875
11:9747936:C:T	50	100	1	0.1875
11:9748015:C:G	50	100	1	0.4759
11:9748106:A:G	50	100	1	0.01162
11:9748342:C:T	50	100	0.99	0.1852
11:9748771:G:C	50	98	1	0.484
11:9749347:T:C	49	98	1	0.1879
11:9749363:T:C	49	100	0.99	0.2854
11:9749482:G:A	50	100	1	0.1881
11:9749749:C:G	50	100	1	0.1885
11:9749778:G:A	50	100	1	0.1883
11:9750140:G:C	50	96	0.99	0.2919
11:9750202:G:T	50	100	0.99	0.1883
11:9750295:C:T	50	100	1	0.1883
11:9750616:A:G	50	100	0.86	0.01035
11:9750821:C:T	50	100	0.99	0.185
11:9751293:G:A	50	100	0.99	0.2166
11:9751970:C:A	50	100	1	0.4809
11:9752013:C:G	50	100	1	0.03831
11:9752021:T:C	50	100	1	0.4771
11:9752110:G:A	50	100	0.86	0.01017
11:9752450:A:G	50	100	0.99	0.01289
11:9753544:A:G	50	96	0.99	0.469
11:9753631:G:A	50	100	1	0.03849
11:9753825:G:A	50	100	1	0.03849
11:9754126:T:C	49	100	1	0.1605
11:9754681:C:T	50	100	0.99	0.2001
11:9755020:C:A	50	100	0.99	0.2939
11:9755031:G:A	50	100	0.96	0.02106
11:9755080:G:A	50	100	0.99	0.03831
11:9755580:T:G	50	100	1	0.1981
11:9755874:C:T	50	100	0.99	0.01652
11:9757174:C:T	50	100	1	0.01017
11:9757576:T:A	50	98	1	0.1905
11:9757730:C:A	50	98	0.99	0.4788
11:9758214:C:G	50	100	0.84	0.01053
11:9758465:C:G	50	100	0.79	0.01107
11:9758559:C:A	50	100	1	0.03831
11:9758898:C:T	50	100	0.96	0.1169
11:9759344:C:T	50	96	0.9	0.4666
11:9759345:G:A	50	98	0.9	0.1476
11:9759409:C:T	50	98	0.95	0.05229
11:9759474:G:A	50	100	0.97	0.1496
11:9759661:T:C	50	98	0.92	0.02959
11:9760799:A:G	50	100	0.95	0.01307
11:9760967:T:C	50	100	0.98	0.1111
11:9761051:A:G	50	100	0.95	0.01943
11:9761173:C:T	50	100	0.74	0.02796
11:9761224:G:A	50	100	0.98	0.1572
11:9761427:A:T	50	100	0.98	0.01725
11:9762512:G:A	50	98	0.98	0.2854
11:9762698:C:T	50	98	0.93	0.01616
11:9762750:C:T	50	100	1	0.1314
11:9762815:G:A	50	98	0.99	0.2849
11:9763069:A:C	50	98	1	0.4936
11:9763431:C:T	50	100	1	0.2881
11:9763776:C:T	50	100	1	0.1258
11:9764243:G:A	50	98	0.94	0.02197
11:9764470:G:A	50	100	1	0.132
11:9764589:T:C	50	100	1	0.2892
11:9764590:G:A	50	98	1	0.3776
11:9765068:A:G	50	100	0.99	0.01507
11:9765464:G:A	50	100	0.99	0.01035
11:9765913:A:G	50	100	0.9	0.01852
11:9766400:A:G	50	100	1	0.1309
11:9767126:C:T	50	100	0.98	0.07008
11:9767277:G:A	50	100	1	0.158
11:9767395:G:C	50	98	0.99	0.1487
11:9767423:C:T	50	100	0.98	0.07008
11:9767446:A:T	50	100	0.94	0.01071
11:9767524:C:G	50	100	0.82	0.05047
11:9767869:C:T	50	100	1	0.01943
11:9767952:T:C	50	100	0.98	0.04593
11:9767970:T:C	50	100	1	0.01961
11:9768382:C:T	50	98	0.98	0.2769
11:9768541:G:A	50	98	0.99	0.2783
11:9769021:A:C	50	100	1	0.1311
11:9769228:T:C	50	100	1	0.01943
11:9769270:C:T	50	98	0.99	0.3776
11:9769371:C:G	50	100	1	0.01943
11:9769603:C:T	50	100	1	0.4078
11:9769711:G:A	50	98	0.99	0.2903
11:9769830:G:A	50	100	1	0.01943
11:9769893:C:G	50	98	0.9	0.02397
11:9770032:C:T	50	98	0.99	0.2794
11:9770097:C:T	50	100	0.99	0.3716
11:9770623:T:C	50	100	1	0.3321
11:9770661:C:T	50	100	1	0.4032
11:9770802:G:C	50	98	1	0.3321
11:9770917:G:A	50	100	1	0.3321
11:9771320:C:A	50	100	1	0.1285
11:9771990:G:A	50	100	1	0.1463
11:9772222:G:A	50	100	1	0.1311
11:9772392:G:A	50	100	0.97	0.01071
11:9772714:T:C	50	100	1	0.3322
11:9772876:C:G	50	100	0.98	0.01071
11:9772898:C:G	50	100	1	0.3301
11:9773042:C:A	50	94	0.92	0.2062
11:9773047:C:T	50	94	0.92	0.2068
11:9773049:C:T	50	94	0.92	0.2062
11:9773065:T:G	48	91.7	0.96	0.323
11:9773220:C:T	46	100	0.86	0.0118
11:9773582:A:C	50	100	1	0.3317
11:9774745:C:T	50	100	0.98	0.01053
11:9774911:C:T	50	100	1	0.1311
11:9774930:C:T	50	100	0.99	0.01652
11:9775152:A:G	50	100	1	0.3319
11:9775180:G:A	50	100	1	0.3322
11:9775221:C:T	50	96	0.98	0.2306
11:9775230:C:G	50	100	1	0.3315
11:9775333:C:T	50	100	0.99	0.159
11:9775353:C:T	50	100	0.99	0.274
11:9775455:G:A	50	100	1	0.3315
11:9775599:A:T	50	100	1	0.3315
11:9775603:T:G	50	100	1	0.3315
11:9775680:A:G	50	100	1	0.3315
11:9775833:T:C	50	100	1	0.3317
11:9776261:A:G	50	100	1	0.307
11:9777099:G:T	50	100	0.99	0.2122
11:9777189:T:G	50	100	1	0.3317
11:9777730:C:T	50	100	0.97	0.02669
11:9778137:G:A	50	100	0.98	0.01053
11:9778223:G:C	50	100	1	0.3275
11:9778282:C:T	50	100	0.99	0.03322
11:9778446:G:A	50	100	1	0.01961
11:9778799:T:G	50	100	1	0.07589
11:9778903:C:T	50	100	1	0.3275
11:9779005:T:C	50	100	1	0.01688
11:9779019:A:G	50	100	1	0.01688
11:9779054:G:A	49	100	1	0.3756
11:9779274:T:C	50	100	1	0.1307
11:9779904:G:A	50	100	1	0.3275
11:9780127:G:A	49	100	0.98	0.01071
11:9780378:T:G	50	100	1	0.2874
11:9780681:G:C	50	100	1	0.1324
11:9780895:G:C	50	100	1	0.207
11:9781405:A:C	50	100	0.98	0.4987
11:9782069:G:C	50	100	1	0.2958
11:9782699:C:T	50	100	1	0.3566
11:9782842:C:T	50	98	1	0.4172
11:9782859:G:C	50	98	1	0.4174
11:9782999:C:T	50	100	0.99	0.1478
11:9783341:C:A	50	100	0.97	0.01053
11:9783777:G:A	50	100	0.98	0.2783
11:9783976:T:C	50	98	0.98	0.1908
11:9784299:G:A	50	100	0.71	0.01017
11:9784783:A:G	50	100	1	0.08007
11:9785470:T:G	50	100	1	0.01144
11:9785655:A:G	50	100	1	0.01834
11:9785706:A:G	50	100	1	0.3368
11:9786294:A:G	50	100	0.99	0.1587
11:9786331:T:C	50	100	0.99	0.07062
11:9786844:T:C	50	100	1	0.07589
11:9786961:G:A	50	100	0.97	0.2148
11:9787262:T:C	50	100	1	0.01235
11:9787296:G:C	50	100	1	0.01253
11:9787503:C:T	50	100	0.99	0.01071
11:9787753:A:G	50	100	0.99	0.1088
11:9787953:C:T	50	100	1	0.1957
11:9788409:A:G	50	100	1	0.1416
11:9788532:T:C	49	100	1	0.1358
11:9788562:T:C	50	98	0.94	0.02197
11:9788676:G:C	50	100	1	0.01235
11:9788885:G:A	50	100	1	0.2932
11:9788893:C:T	50	100	1	0.1412
11:9789044:G:A	50	100	1	0.07044
11:9789492:C:A	50	100	1	0.1959
11:9790043:G:A	50	100	1	0.06972
11:9790069:G:C	50	100	1	0.299
11:9790152:A:G	50	100	1	0.07026
11:9790689:G:A	50	100	1	0.136
11:9791363:G:C	50	100	1	0.01616
11:9791761:T:C	50	100	1	0.2905
11:9792263:T:A	50	100	1	0.01525
11:9792299:C:T	50	100	0.97	0.01507
11:9792526:C:T	50	100	1	0.01943
11:9792941:T:G	49	98	0.95	0.07825
11:9792943:T:G	48	100	0.92	0.01725
11:9793065:G:A	50	100	1	0.3602
11:9793171:A:G	50	100	1	0.01198
11:9793661:G:C	50	100	0.99	0.2061
11:9793875:A:G	50	100	1	0.01089
11:9793879:G:A	50	100	0.99	0.4924
11:9794482:T:C	50	100	1	0.01924
11:9794900:G:A	50	100	1	0.1316
11:9795107:A:G	50	100	1	0.01053
11:9795868:T:C	50	100	1	0.01107
11:9796458:T:C	50	100	1	0.07407
11:9796585:G:A	50	100	1	0.3482
11:9796871:G:A	50	100	0.99	0.07934
11:9797342:C:T	50	100	0.99	0.1331
11:9797378:G:C	50	100	1	0.06772
11:9797520:G:A	50	100	1	0.06772
11:9797732:G:A	50	100	1	0.1327
11:9797786:T:C	50	100	1	0.3045
11:9797843:C:T	50	100	0.99	0.1476
11:9797905:G:A	50	100	1	0.01253
11:9798480:T:C	50	100	1	0.01652
11:9798712:C:T	50	100	1	0.1358
11:9798737:G:C	50	98	0.93	0.01616
11:9798795:A:T	50	100	0.98	0.02669
11:9798821:G:A	50	100	1	0.346
11:9798900:C:T	50	100	0.81	0.02451
11:9799086:C:T	50	100	0.99	0.1376
11:9799571:A:G	50	98	0.99	0.2718
11:9799750:C:T	50	100	1	0.2767
11:9800007:A:G	50	100	0.98	0.1412
11:9800287:T:C	50	100	0.99	0.01634
11:9800320:T:C	50	100	1	0.2899
11:9800703:G:A	50	100	0.99	0.3322
11:9800973:G:C	50	100	0.99	0.148
11:9801049:A:C	50	100	1	0.2899
11:9801690:T:G	50	100	0.99	0.07026
11:9802257:C:T	50	100	0.99	0.1086
11:9803318:C:G	50	100	0.99	0.1478
11:9803339:A:G	50	100	0.98	0.01434
11:9803371:A:G	50	100	1	0.01906
11:9803563:G:C	50	100	0.99	0.01471
11:9803578:T:C	50	100	0.84	0.01053
11:9803629:C:A	50	100	1	0.01906
11:9803900:C:T	50	100	0.98	0.2471
11:9803957:C:T	50	100	0.95	0.3259
11:9804376:C:T	50	100	0.98	0.1777
11:9804451:G:T	50	98	0.98	0.4842
11:9804453:G:A	50	100	0.96	0.1645
11:9805208:T:C	50	86	0.86	0.25
11:9805474:C:T	50	98	0.91	0.4107
11:9805645:C:T	50	100	1	0.0167
11:9805698:A:C	50	100	0.94	0.02669
11:9805709:G:A	50	96	0.91	0.1623
11:9805791:T:G	50	100	0.86	0.01416
11:9805829:G:A	50	100	0.71	0.02451
11:9805856:C:T	50	94	0.82	0.1211
11:9805911:A:G	50	92	0.79	0.2945
11:9805913:G:A	50	96	0.78	0.05211
11:9806299:T:A	50	100	0.96	0.01271
11:9806308:G:A	50	100	0.98	0.08025
11:9806324:T:C	50	100	0.99	0.1777
11:9807067:G:A	50	100	0.96	0.01017
11:9807135:T:C	50	100	0.91	0.0118
11:9807236:C:A	50	100	0.75	0.01071
11:9807776:G:C	50	100	0.99	0.1356
11:9809048:G:A	50	100	0.98	0.337
11:9809185:A:T	50	100	0.96	0.1064
11:9810014:C:T	50	100	0.9	0.01162
11:9811173:G:T	50	100	1	0.01271
11:9812341:T:C	50	100	1	0.0167
11:9812441:A:G	50	100	0.99	0.1452
11:9812856:A:G	50	100	0.99	0.2656
11:9812881:C:G	50	100	0.99	0.2653
11:9812964:G:A	50	98	0.93	0.0167
11:9813180:G:A	50	100	0.99	0.3103
11:9814241:T:C	50	100	0.99	0.01543
11:9814388:G:A	50	100	0.91	0.01035
11:9814567:A:T	50	100	0.99	0.4129
11:9814752:T:C	50	100	0.99	0.4123
11:9815339:T:C	48	100	0.99	0.4134
11:9816688:A:G	50	100	0.99	0.3992
11:9817044:G:A	50	98	0.93	0.0167
11:9817559:T:C	50	100	0.98	0.01035
11:9817975:C:T	50	100	0.99	0.2019
11:9818036:C:G	50	100	1	0.05864
11:9818157:C:A	50	100	0.89	0.04394
11:9818309:A:C	50	100	1	0.402
11:9818686:C:T	50	100	0.98	0.2996
11:9818782:C:T	50	100	0.83	0.01997
11:9820416:G:A	50	100	1	0.05846
11:9820423:G:A	50	100	1	0.05846
11:9820889:G:A	50	100	1	0.4069
11:9820944:C:T	50	100	0.99	0.2876
11:9822414:C:T	50	100	1	0.3994
11:9822794:G:T	50	100	1	0.01543
11:9823429:G:A	50	100	0.99	0.01216
11:9824087:T:G	50	100	0.99	0.301
11:9824283:G:A	50	100	0.99	0.4069
11:9824731:C:G	50	100	1	0.405
11:9825760:G:A	50	100	0.99	0.3003
11:9826083:A:G	50	100	0.99	0.2992
11:9826094:A:G	50	100	0.99	0.2992
11:9826143:T:G	50	100	0.99	0.3068
11:9826365:C:G	50	100	0.99	0.2967
11:9826849:A:G	50	100	0.98	0.2865
11:9826858:T:C	50	100	1	0.01271
11:9827370:T:C	50	100	0.99	0.3023
11:9827598:C:A	50	100	1	0.01325
11:9829729:G:A	50	100	0.99	0.2901
11:9829784:C:T	50	100	0.99	0.3043
11:9830184:C:T	50	100	1	0.1362
11:9830505:T:C	50	100	1	0.01416
11:9830613:G:A	50	100	1	0.1997
11:9830719:G:A	50	100	0.98	0.1995
11:9830753:A:C	50	100	0.98	0.063
11:9830775:C:A	44	100	0.99	0.2983
11:9830928:G:A	50	100	1	0.4056
11:9830943:C:T	50	100	1	0.4199
11:9831792:G:A	50	100	1	0.05882
11:9831891:G:A	50	100	1	0.05882
11:9832230:G:C	50	100	1	0.05901
11:9832565:A:G	50	100	1	0.05901
11:9832890:T:C	50	100	1	0.1845
11:9833104:G:C	50	100	1	0.05864
11:9833310:C:T	50	100	0.99	0.4194
11:9833364:A:G	50	100	0.98	0.1992
11:9833521:C:T	50	100	0.97	0.4966
11:9833563:A:G	50	100	0.99	0.1547
11:9833610:C:T	50	100	0.95	0.2702
11:9833611:G:A	50	100	0.99	0.01053
11:9834012:A:G	50	100	1	0.3161
11:9834035:C:T	50	100	1	0.03068
11:9834041:G:T	50	100	1	0.3155
11:9834123:G:A	50	100	0.98	0.1378
11:9834468:C:T	50	100	0.99	0.0561
11:9834725:A:C	50	100	0.87	0.01162
11:9834977:A:G	50	100	1	0.3765
11:9835696:G:C	50	100	1	0.01071
11:9835779:C:T	50	100	0.99	0.0561
11:9836202:G:A	50	100	1	0.3184
11:9836451:C:G	50	100	0.95	0.02197
11:9836746:T:C	50	98	0.89	0.01979
11:9836807:G:T	50	100	1	0.0305
11:9837211:T:A	50	100	0.97	0.08079
11:9837414:T:C	50	100	0.97	0.04484
11:9838016:G:A	50	100	0.99	0.2816
11:9839109:A:C	50	100	1	0.01652
11:9839349:A:G	50	100	0.94	0.03195
11:9839462:G:A	50	100	0.99	0.3194
11:9840266:A:C	50	100	1	0.02996
11:9840268:C:A	48	100	0.94	0.01289
11:9840687:T:C	50	100	1	0.01652
11:9840841:C:G	50	98	0.96	0.2767
11:9840862:C:A	49	100	0.99	0.1621
11:9841459:T:C	50	100	0.97	0.4339
11:9841551:G:C	50	100	1	0.01834
11:9841929:T:C	50	100	0.97	0.3566
11:9842115:A:C	50	100	0.97	0.3548
11:9842380:A:C	50	100	0.99	0.2927
11:9842424:T:G	50	100	0.73	0.01307
11:9842776:A:G	50	100	0.98	0.01271
11:9842851:T:C	50	100	1	0.01307
11:9842881:G:C	50	100	0.86	0.01961
11:9843819:G:A	50	100	0.98	0.0561
11:9844309:A:G	50	100	0.99	0.169
11:9844406:C:A	50	100	0.97	0.08079
11:9844407:C:A	50	100	0.97	0.08115
11:9844847:T:C	50	100	0.98	0.05792
11:9845884:T:C	50	100	0.95	0.02342
11:9846119:A:G	50	100	0.99	0.2919
11:9846594:C:T	50	100	0.98	0.05592
11:9847040:G:A	50	100	1	0.01307
11:9847293:A:G	50	100	0.99	0.3749
11:9847677:C:T	50	100	0.98	0.4495
11:9847817:G:A	50	100	0.98	0.2794
11:9848268:T:C	50	100	0.98	0.05592
11:9849075:C:T	50	100	0.98	0.1645
11:9849566:T:C	50	100	0.97	0.07952
11:9849596:T:C	50	100	0.98	0.144
11:9849822:G:A	50	100	0.87	0.02033
11:9850302:C:T	50	100	0.96	0.2896
11:9850749:T:C	50	100	0.94	0.3003
11:9851009:G:A	50	96	0.92	0.1251
11:9851090:T:C	50	98	0.92	0.09731
11:9851147:A:C	49	98	0.81	0.01943
11:9851150:C:A	49	79.6	0.92	0.3164
11:9851153:C:A	49	87.8	0.93	0.3263
11:9851266:C:A	50	94	0.86	0.1166
11:9851727:C:T	50	100	0.9	0.1892
11:9851736:C:T	50	96	0.91	0.3851
11:9852958:T:G	50	100	0.98	0.3745
11:9853017:A:G	50	100	0.98	0.1541
11:9853972:T:C	50	100	0.98	0.4641
11:9854411:C:T	50	100	0.94	0.01071
11:9854773:T:C	50	100	1	0.03359
11:9855219:T:C	50	100	0.98	0.1649
11:9855500:C:T	50	100	0.99	0.2977
11:9855962:G:C	50	100	0.99	0.4593
11:9856030:T:C	50	100	1	0.03359
11:9856048:T:C	50	100	0.99	0.4713
11:9857092:T:C	50	100	0.98	0.1467
11:9857153:T:A	50	100	0.99	0.173
11:9857378:C:T	50	100	0.96	0.01198
11:9857435:C:G	50	100	1	0.3655
11:9857747:A:G	50	100	1	0.07898
11:9857832:G:A	50	100	1	0.2945
11:9858291:C:T	50	100	0.94	0.03831
11:9858809:G:A	50	100	0.98	0.1155
11:9859742:C:T	50	100	0.99	0.0118
11:9859928:A:G	50	100	1	0.3106
11:9860082:G:A	50	100	1	0.3733
11:9860491:G:A	50	100	1	0.3664
11:9860799:A:G	50	100	1	0.2756
11:9861168:G:A	50	100	1	0.3747
11:9861605:A:T	50	100	0.86	0.02433
11:9861628:T:C	50	100	1	0.01071
11:9861650:T:C	50	100	0.98	0.1278
11:9862740:T:A	50	100	0.99	0.3061
11:9863240:C:A	50	100	1	0.1498
11:9863889:A:T	50	100	1	0.1471
11:9864302:C:T	50	100	0.98	0.3538
11:9864683:A:C	50	100	1	0.1536
11:9864921:T:A	50	100	1	0.3638
11:9865123:C:T	50	98	0.82	0.02269
11:9865346:C:G	50	100	0.99	0.05192
11:9865376:C:T	50	100	1	0.1503
11:9865407:A:T	50	100	1	0.3103
11:9866608:G:C	50	100	1	0.3633
11:9867306:T:C	50	100	1	0.3617
11:9867704:C:T	50	100	1	0.4862
11:9867752:G:A	50	100	0.98	0.1885
11:9867856:T:C	50	100	1	0.2384
11:9867904:T:C	50	100	1	0.0345
11:9868366:A:G	35	88.6	0.63	0.09622
11:9868505:G:A	50	100	1	0.2318
11:9868542:A:T	50	100	1	0.01053
11:9868829:T:C	50	100	1	0.1451
11:9868830:C:A	50	100	1	0.1451
11:9869167:C:T	50	100	1	0.07843
11:9869380:G:A	50	98	0.98	0.1525
11:9870327:C:G	50	100	1	0.04139
11:9870512:G:C	50	100	0.95	0.03649
11:9870522:C:A	50	100	1	0.4887
11:9871165:G:A	50	100	1	0.01053
11:9871252:C:T	50	100	0.85	0.0187
11:9871409:C:T	50	100	1	0.2736
11:9871672:T:C	50	100	1	0.01325
11:9871682:G:C	50	100	1	0.15310000000000001
11:9871729:G:A	50	100	1	0.03413
11:9871761:G:C	50	100	1	0.1505
11:9872200:C:G	50	100	1	0.07861
11:9872372:T:C	50	100	0.99	0.2829
11:9872543:C:T	50	100	1	0.4397
11:9873022:C:T	50	100	1	0.01452
11:9873482:G:A	50	100	0.89	0.01924
11:9873543:C:T	50	100	1	0.2947
11:9873651:A:G	50	100	0.98	0.02651
11:9873846:C:T	50	96	1	0.1561
11:9874115:C:A	50	100	1	0.1483
11:9874338:T:C	50	100	0.99	0.2847
11:9874378:C:G	50	100	1	0.15310000000000001
11:9874556:A:T	50	98	1	0.3168
11:9874618:C:T	50	100	1	0.1574
11:9874696:C:G	49	100	0.98	0.3139
11:9875211:G:C	50	100	1	0.07879
11:9875276:C:T	50	98	1	0.1503
11:9875392:G:T	50	100	0.98	0.1302
11:9875974:C:T	50	100	1	0.06826
11:9876039:G:A	50	100	1	0.1596
11:9876159:A:G	50	100	0.79	0.01961
11:9876942:T:A	50	100	1	0.01053
11:9877437:T:C	50	100	1	0.4395
11:9877503:C:T	50	100	1	0.01071
11:9877587:T:C	50	100	1	0.4007
11:9877642:C:T	50	100	1	0.154
11:9877711:G:A	50	98	0.98	0.152
11:9877716:T:G	50	98	0.98	0.152
11:9877726:G:T	50	100	0.98	0.1518
11:9877789:C:T	50	100	1	0.4031
11:9877975:G:A	50	100	0.98	0.152
11:9878444:T:C	50	100	1	0.2983
11:9878566:C:G	50	100	1	0.1547
11:9878593:C:T	50	100	1	0.2983
11:9878891:T:C	50	100	1	0.2923
11:9878911:C:A	50	100	1	0.2923
11:9879265:C:A	50	100	0.9	0.01035
11:9879347:A:G	50	100	1	0.15
11:9879788:A:G	50	100	1	0.1536
11:9880116:T:C	29	89.7	0.99	0.2979
11:9880564:G:A	50	100	1	0.3816
11:9880858:A:G	50	100	1	0.1538
11:9881045:G:A	49	100	0.98	0.1422
11:9881250:G:A	50	100	0.97	0.07879
11:9881529:T:C	50	100	0.94	0.0158
11:9881862:C:T	50	100	0.98	0.1516
11:9882079:G:A	50	100	0.98	0.2525
11:9882381:C:A	50	98	0.95	0.1485
11:9882546:T:C	50	100	0.82	0.01053
11:9882548:T:C	50	96	0.81	0.221
11:9882575:A:G	50	98	0.91	0.3061
11:9882579:C:T	50	100	0.87	0.02269
11:9882602:A:G	50	94	0.83	0.1498
11:9882604:C:G	50	92	0.81	0.1727
11:9882612:T:G	50	90	0.7	0.1383
11:9882624:C:T	50	96	0.65	0.04956
11:9882842:C:T	50	96	0.98	0.2485
11:9882988:G:A	50	96	0.96	0.2534
11:9883201:A:T	50	98	0.99	0.3052
11:9883821:C:T	50	100	0.99	0.1422
11:9884230:T:C	50	100	1	0.2542
11:9884786:T:C	50	100	1	0.01961
11:9884789:A:G	50	100	1	0.02088
11:9884972:C:T	50	100	0.99	0.1403
11:9885102:T:A	50	100	0.89	0.02233
11:9885277:C:A	36	80.6	0.92	0.1013
11:9885332:T:C	50	100	0.98	0.1952
11:9885455:C:T	50	100	1	0.01344
11:9885490:G:A	50	100	0.98	0.1952
11:9885681:T:A	50	100	0.99	0.05392
11:9885684:A:G	50	100	1	0.01344
11:9885693:C:T	50	100	1	0.167
11:9886109:G:T	50	100	0.99	0.4426
11:9886642:C:A	50	100	0.99	0.05229
11:9886710:G:T	49	100	1	0.02106
11:9886751:A:G	50	98	1	0.1409
11:9886811:T:C	50	100	1	0.167
11:9886816:G:A	50	100	0.89	0.02233
11:9887014:G:A	50	100	1	0.1672
11:9887580:G:A	50	100	0.99	0.03885
11:9888079:T:C	50	100	1	0.02033
11:9888167:T:C	50	100	1	0.02015
11:9888347:T:G	50	100	0.98	0.1483
11:9888394:C:A	50	100	1	0.0118
11:9889181:C:T	50	100	0.99	0.4949
11:9889411:C:T	50	100	1	0.152
11:9889506:T:G	50	100	0.99	0.1478
11:9889567:G:T	50	100	0.91	0.02796
11:9889717:T:C	50	100	1	0.1478
11:9889927:G:A	50	100	1	0.4677
11:9889930:G:A	50	100	1	0.4677
11:9889977:A:C	50	100	1	0.15
11:9890158:G:C	50	100	1	0.1676
11:9890417:A:C	50	100	1	0.1503
11:9890505:C:T	50	100	1	0.466
11:9890584:T:C	50	100	1	0.3533
11:9890653:G:A	50	100	1	0.02106
11:9890763:C:T	50	100	1	0.1476
11:9890946:C:T	50	100	1	0.01707
11:9890971:G:A	50	100	1	0.01616
11:9891230:G:A	50	100	0.99	0.01452
11:9891791:T:C	50	100	1	0.01434
11:9891887:A:G	50	100	1	0.1485
11:9892042:C:T	50	100	1	0.4882
11:9892110:A:T	50	100	1	0.1678
11:9892173:C:T	50	96	0.65	0.01107
11:9892197:C:A	50	100	1	0.1409
11:9892234:C:G	50	100	0.89	0.02251
11:9892315:C:T	50	100	0.72	0.02251
11:9892854:C:T	50	100	1	0.02052
11:9893059:C:T	50	100	1	0.4878
11:9893095:A:C	50	100	1	0.2934
11:9893357:T:C	50	100	1	0.2805
11:9894650:C:A	50	100	1	0.01434
11:9894705:G:A	50	100	1	0.1678
11:9894706:C:T	50	100	0.99	0.01434
11:9894746:C:T	50	100	1	0.1679
11:9894851:A:G	50	100	0.99	0.1494
11:9894984:A:G	50	100	1	0.1678
11:9895056:A:G	50	100	1	0.1494
11:9895071:C:A	50	100	1	0.05211
11:9895078:A:T	50	98	1	0.4969
11:9895392:T:C	50	100	1	0.05229
11:9895562:T:C	50	100	1	0.2992
11:9895675:C:T	50	100	1	0.4432
11:9895732:C:T	50	100	1	0.05374
11:9896073:G:C	50	100	0.99	0.3533
11:9896364:G:T	50	100	1	0.05374
11:9896421:T:C	50	100	1	0.4434
11:9897028:T:G	50	100	1	0.3001
11:9897333:G:A	50	100	1	0.1469
11:9897399:G:C	50	100	0.84	0.02015
11:9897502:C:G	50	100	1	0.02124
11:9897648:G:T	50	100	1	0.4891
11:9897719:G:C	50	100	1	0.1678
11:9897744:A:G	50	100	1	0.1434
11:9897785:C:G	50	100	1	0.05211
11:9897842:T:C	50	100	1	0.1678
11:9897985:A:G	50	100	1	0.1434
11:9898065:G:A	50	100	1	0.02124
11:9898515:A:G	50	100	1	0.01452
11:9898653:G:A	50	100	1	0.01452
11:9898808:T:C	50	100	1	0.1434
11:9898911:A:G	50	100	1	0.1476
11:9898990:C:T	50	100	1	0.4953
11:9899399:G:A	50	98	0.92	0.06609
11:9899419:G:A	49	100	1	0.05229
11:9900002:A:C	49	100	1	0.1679
11:9900044:T:A	48	85.4	0.84	0.4817
11:9900505:G:A	50	100	1	0.01452
11:9900748:T:A	50	100	0.9	0.01253
11:9900776:G:A	50	100	1	0.1429
11:9900891:C:T	50	100	1	0.4444
11:9901057:T:C	50	100	1	0.1436
11:9901478:A:G	50	100	1	0.1491
11:9901729:C:T	50	98	1	0.2976
11:9902167:C:T	50	100	1	0.1478
11:9902247:A:G	50	100	1	0.4443
11:9902283:T:G	50	100	1	0.3664
11:9902808:C:T	50	100	1	0.4424
11:9902828:G:A	50	100	1	0.1429
11:9902889:T:C	50	100	1	0.299
11:9903092:C:T	49	100	1	0.4906
11:9903098:G:A	50	100	1	0.1427
11:9903805:G:A	50	100	1	0.289
11:9904055:G:C	50	100	1	0.2996
11:9904118:A:G	50	100	1	0.01216
11:9904121:A:G	50	100	1	0.1481
11:9904541:T:G	50	100	1	0.2968
11:9904831:C:A	50	100	0.96	0.01979
11:9904919:A:G	50	100	1	0.1485
11:9905224:T:C	50	100	1	0.1423
11:9905541:G:A	50	100	1	0.1429
11:9905545:T:C	50	100	1	0.1681
11:9906006:G:A	50	100	1	0.02106
11:9906033:T:C	50	100	0.93	0.06391
11:9906357:C:A	50	100	1	0.4499
11:9906364:T:G	50	100	1	0.2918
11:9906433:G:C	50	100	1	0.2921
11:9906964:C:G	50	96	0.62	0.01235
11:9906970:A:C	50	100	1	0.1474
11:9907432:C:T	50	100	1	0.4484
11:9907459:A:G	50	98	1	0.1436
11:9907758:G:A	50	98	1	0.1683
11:9907923:T:C	50	100	1	0.06645
11:9907930:C:T	50	100	1	0.4708
11:9907977:A:G	50	100	1	0.1489
11:9907995:T:C	50	100	1	0.3597
11:9908289:C:G	50	100	1	0.1467
11:9908484:A:G	50	100	1	0.02015
11:9908487:C:T	50	100	1	0.02015
11:9908552:G:A	50	100	0.96	0.1679
11:9908593:C:G	50	100	1	0.3593
11:9908602:A:G	50	100	1	0.3595
11:9908630:A:C	50	100	1	0.3595
11:9908634:A:C	50	100	1	0.3595
11:9908716:A:G	50	100	1	0.01452
11:9908893:G:T	50	100	1	0.01398
11:9908982:C:T	50	100	1	0.2932
11:9909057:G:T	50	100	0.97	0.1469
11:9909266:A:G	50	100	1	0.2093
11:9909274:G:C	50	100	1	0.01416
11:9909293:T:G	50	100	0.99	0.05247
11:9909346:G:A	50	100	1	0.4996
11:9909421:C:T	50	100	0.99	0.1454
11:9909490:T:G	50	100	1	0.2925
11:9909499:A:G	50	100	0.99	0.2954
11:9910271:G:T	50	100	1	0.1215
11:9910340:C:T	50	100	0.99	0.1418
11:9910516:T:C	50	100	1	0.2985
11:9910548:G:A	50	100	0.99	0.1436
11:9910606:T:C	50	100	1	0.0207
11:9910625:G:T	50	100	1	0.4924
11:9910689:C:T	50	100	1	0.01906
11:9910713:C:A	50	90	1	0.2037
11:9910824:G:A	50	100	0.99	0.1431
11:9910926:G:A	50	98	1	0.309
11:9911146:T:A	50	100	0.99	0.05265
11:9911242:C:G	50	100	0.99	0.1436
11:9911527:A:G	50	100	0.99	0.1418
11:9911934:A:C	50	100	1	0.4918
11:9912012:A:G	50	100	1	0.3023
11:9912193:T:C	50	100	1	0.3099
11:9912386:A:G	50	100	0.99	0.1423
11:9912422:T:C	50	100	1	0.0207
11:9912463:T:G	50	100	0.99	0.1999
11:9912551:C:T	50	100	1	0.01416
11:9912613:T:C	50	100	1	0.4835
11:9912614:G:A	50	100	1	0.0207
11:9912668:G:T	50	100	1	0.0138
11:9912808:T:C	50	100	1	0.4838
11:9913211:A:G	50	100	0.99	0.1846
11:9913479:T:C	50	96	0.91	0.06736
11:9913968:C:T	50	100	0.89	0.0207
11:9914060:G:A	50	100	1	0.4552
11:9914149:A:G	50	100	0.99	0.01126
11:9914339:C:T	50	100	1	0.1674
11:9914549:C:G	50	100	1	0.01979
11:9914771:A:G	50	100	0.99	0.1472
11:9914993:G:A	50	100	0.99	0.1425
11:9915170:C:T	50	100	1	0.0207
11:9915307:C:T	50	100	1	0.0138
11:9915399:A:G	50	100	0.98	0.05283
11:9915404:G:A	50	100	1	0.1674
11:9915410:G:A	50	100	0.99	0.142
11:9915520:T:C	50	100	0.99	0.1432
11:9915711:T:C	49	100	1	0.0207
11:9915891:C:T	50	100	1	0.0207
11:9916005:A:G	50	100	0.99	0.1621
11:9916177:T:A	50	100	0.99	0.1429
11:9916289:A:G	50	100	0.99	0.1471
11:9916290:T:C	50	100	0.99	0.1681
11:9916521:T:C	50	100	0.99	0.1469
11:9916607:C:T	50	76	0.99	0.1467
11:9916998:C:T	50	100	0.98	0.4911
11:9917486:C:A	50	100	0.98	0.1659
11:9917551:T:C	50	100	0.97	0.4817
11:9917938:A:G	50	100	0.98	0.4439
11:9917958:C:T	50	100	0.99	0.01525
11:9917995:C:T	50	100	1	0.02015
11:9918117:T:C	50	100	0.97	0.05102
11:9918271:A:G	50	100	0.99	0.1707
11:9918421:T:C	50	100	0.98	0.05084
11:9918431:C:A	50	100	1	0.02015
11:9918895:C:T	50	100	0.98	0.3379
11:9919141:C:G	50	100	1	0.2215
11:9919270:C:T	50	100	0.99	0.2771
11:9919346:G:C	50	100	1	0.2571
11:9919561:C:T	49	100	1	0.1698
11:9919629:T:C	50	100	0.98	0.04884
11:9920022:A:G	50	100	0.99	0.218
11:9920204:G:A	49	95.9	0.95	0.2603
11:9920206:A:G	50	96	0.78	0.03468
11:9920219:T:C	49	98	0.99	0.2228
11:9920301:G:A	50	100	0.99	0.01071
11:9920304:G:T	50	100	1	0.1698
11:9920455:C:A	50	100	1	0.1698
11:9920589:C:A	50	100	0.97	0.02614
11:9920885:C:T	50	100	1	0.1077
11:9921220:G:A	50	100	1	0.01616
11:9922204:C:T	50	100	1	0.1748
11:9922561:G:A	50	100	1	0.2206
11:9923244:C:T	50	100	1	0.01598
11:9923277:C:T	50	100	1	0.2736
11:9923656:T:G	50	100	0.96	0.02088
11:9923710:T:A	50	100	1	0.284
11:9923789:C:T	50	100	0.83	0.02959
11:9924093:G:A	50	100	1	0.1066
11:9924630:C:T	50	100	1	0.1754
11:9924765:T:C	50	98	1	0.2037
11:9924943:C:G	50	100	0.89	0.0167
11:9924958:A:G	50	100	1	0.2466
11:9925291:T:A	50	100	1	0.01452
11:9925300:A:T	50	98	0.99	0.1785
11:9925371:G:A	50	100	1	0.04339
11:9925373:C:A	50	100	1	0.1754
11:9925845:G:C	50	100	1	0.4504
11:9926327:G:C	50	100	1	0.1759
11:9926557:T:C	50	100	1	0.4655
11:9926653:G:A	50	98	0.93	0.065
11:9927031:A:G	50	100	1	0.4646
11:9927044:G:T	50	100	0.96	0.01452
11:9927182:T:G	50	100	1	0.211
11:9927185:C:G	50	100	1	0.01924
11:9927532:C:A	50	100	1	0.106
11:9927965:G:T	50	100	1	0.1759
11:9928236:A:C	50	100	0.74	0.01997
11:9928378:G:A	50	100	1	0.1759
11:9928930:T:C	50	100	1	0.01997
11:9928982:C:T	50	100	1	0.116
11:9928998:G:A	50	100	0.98	0.01997
11:9929233:A:G	50	100	0.89	0.01834
11:9929279:A:C	50	100	0.99	0.1984
11:9929282:A:C	50	100	1	0.2665
11:9929288:A:C	50	100	1	0.02015
11:9929416:C:G	50	100	0.98	0.01471
11:9929423:C:A	50	100	1	0.1959
11:9929710:G:A	50	98	1	0.2199
11:9929891:G:T	50	98	1	0.2197
11:9930125:G:C	50	98	1	0.4012
11:9930375:T:C	50	98	0.99	0.2257
11:9930420:A:C	50	100	1	0.11
11:9930421:T:C	50	100	0.99	0.1781
11:9930505:C:G	50	100	1	0.11
11:9930646:C:A	50	100	0.99	0.2498
11:9930791:G:C	49	100	1	0.1701
11:9930810:G:C	50	100	0.99	0.1781
11:9930979:A:C	50	100	1	0.11
11:9931528:G:C	50	100	1	0.01235
11:9931840:A:C	50	100	0.99	0.2021
11:9932203:C:T	50	96	0.96	0.0492
11:9932452:C:A	50	100	0.99	0.1792
11:9932655:A:G	50	100	0.99	0.1797
11:9932695:A:G	50	100	0.99	0.2035
11:9932795:T:G	50	100	1	0.2115
11:9932967:A:C	50	88	0.98	0.1761
11:9932972:A:C	50	88	0.97	0.1763
11:9932977:A:C	50	90	0.98	0.1885
11:9933138:G:C	50	100	0.99	0.1013
11:9933195:T:C	50	100	0.99	0.01253
11:9933496:T:C	50	100	1	0.1066
11:9933648:G:A	50	100	1	0.1812
11:9933871:G:C	50	100	0.99	0.2249
11:9934014:G:A	50	100	0.99	0.1772
11:9934037:G:A	50	100	0.98	0.2587
11:9934349:G:A	50	100	1	0.1816
11:9934359:C:T	50	98	1	0.02977
11:9934374:G:C	50	100	1	0.1816
11:9934725:T:C	50	100	0.98	0.2262
11:9934753:C:T	50	100	1	0.0256
11:9934804:C:A	50	100	1	0.1988
11:9935051:A:G	50	100	1	0.2008
11:9935612:T:C	50	100	0.98	0.2397
11:9935777:A:C	50	98	0.99	0.4303
11:9936215:T:C	50	100	0.98	0.2663
11:9936289:A:G	50	100	1	0.01235
11:9936737:G:T	50	100	1	0.01235
11:9936741:G:A	50	100	1	0.0207
11:9936856:C:A	50	100	0.99	0.285
11:9936931:T:C	50	100	0.97	0.2295
11:9937131:T:C	50	98	0.99	0.02996
11:9937756:C:T	50	98	0.99	0.2814
11:9937963:T:C	50	100	0.97	0.1097
11:9938057:C:A	50	100	1	0.01271
11:9938058:A:G	50	98	0.99	0.197
11:9938075:C:A	50	94	0.92	0.4875
11:9938090:G:A	50	96	0.93	0.1412
11:9938151:C:T	50	100	1	0.02306
11:9938278:G:A	50	98	0.89	0.03232
11:9938864:C:G	50	98	0.97	0.09187
11:9939158:C:T	50	100	0.98	0.01616
11:9939171:C:A	50	92	0.9	0.2358
11:9939270:C:A	50	100	0.74	0.02288
11:9939325:G:T	50	82	0.78	0.3753
11:9939392:G:A	50	98	0.8	0.08842
11:9939532:T:C	50	100	0.96	0.4637
11:9939642:G:C	50	100	0.98	0.08388
11:9939747:T:C	50	100	0.97	0.06554
11:9939749:C:T	50	100	0.98	0.1934
11:9939784:G:T	50	100	1	0.1694
11:9940273:C:T	50	100	0.94	0.04031
11:9940413:A:T	50	100	0.99	0.01888
11:9940421:T:C	50	100	0.95	0.02033
11:9940515:G:A	50	98	0.98	0.2315
11:9941281:G:A	50	100	1	0.08715
11:9941341:A:T	50	100	1	0.08951
11:9941431:A:G	50	98	0.99	0.1906
11:9941510:C:A	50	100	1	0.1688
11:9941553:A:G	50	98	0.99	0.1914
11:9942012:C:T	50	100	1	0.01017
11:9942024:C:T	50	100	0.88	0.0216
11:9942224:T:C	50	98	0.99	0.1875
11:9942227:C:G	50	98	0.99	0.1875
11:9942411:C:G	49	98	0.99	0.1939
11:9942415:A:G	49	98	0.99	0.1941
11:9942675:C:T	50	100	1	0.01235
11:9942799:G:C	49	95.9	0.99	0.4185
11:9942800:A:C	49	95.9	0.98	0.4185
11:9942905:A:G	49	98	0.71	0.01507
11:9943274:A:G	50	100	1	0.1687
11:9943570:G:C	50	98	0.99	0.1915
11:9943674:A:T	50	100	1	0.0187
11:9944271:C:T	50	100	1	0.0866
11:9944701:G:A	50	100	0.96	0.0207
11:9944747:G:A	50	100	1	0.01253
11:9944759:T:C	50	100	0.9	0.02179
11:9945058:T:C	50	100	0.99	0.1665
11:9945780:C:T	50	100	1	0.0866
11:9946216:A:G	50	100	0.69	0.01779
11:9946267:C:A	50	100	0.97	0.01888
11:9946278:T:C	50	100	0.99	0.3273
11:9946489:C:T	50	100	0.93	0.04085
11:9946499:G:A	50	100	0.9	0.02142
11:9946600:G:A	50	100	1	0.0866
11:9946753:G:A	50	100	1	0.08787
11:9946807:A:T	50	100	0.99	0.2654
11:9946866:G:C	50	100	0.89	0.02142
11:9947747:C:T	50	100	1	0.0866
11:9947772:C:A	50	100	1	0.08787
11:9947913:T:A	50	100	1	0.08678
11:9948251:G:T	50	100	0.98	0.1906
11:9948267:G:A	50	100	0.96	0.0207
11:9948271:C:T	50	100	1	0.0866
11:9949766:G:A	50	100	1	0.08715
11:9949775:G:A	50	100	0.94	0.01779
11:9949785:A:G	50	100	1	0.01017
11:9950283:C:T	50	100	0.98	0.2836
11:9950368:C:A	50	100	1	0.1919
11:9950815:G:C	50	100	0.99	0.2756
11:9950932:T:C	50	100	1	0.4159
11:9950985:T:C	50	100	1	0.02052
11:9951363:T:G	50	100	1	0.08733
11:9951515:T:G	50	100	0.99	0.3698
11:9951752:C:T	50	100	1	0.09168
11:9951756:A:G	50	100	1	0.08715
11:9951964:T:C	50	100	1	0.08715
11:9952203:T:C	50	100	0.97	0.08769
11:9952440:C:A	50	100	1	0.08624
11:9952557:C:G	50	100	1	0.0187
11:9953111:C:A	50	100	1	0.02033
11:9953196:A:G	50	100	1	0.4152
11:9954988:T:A	50	100	1	0.01507
11:9955757:T:C	50	100	1	0.02052
11:9955771:A:G	50	100	1	0.02033
11:9955980:G:C	50	100	1	0.2756
11:9956387:C:T	50	100	1	0.02033
11:9956424:T:C	50	100	1	0.3631
11:9956586:A:C	50	100	1	0.191
11:9956699:T:A	50	100	1	0.191
11:9957207:C:T	50	100	1	0.01616
11:9957317:C:T	50	100	1	0.0699
11:9957457:C:T	50	100	1	0.368
11:9957547:A:C	50	100	1	0.08733
11:9957677:T:C	50	100	1	0.02033
11:9957785:C:T	50	100	1	0.368
11:9957818:A:G	50	100	1	0.01253
11:9958214:C:T	50	100	1	0.08696
11:9958363:T:A	50	100	1	0.02033
11:9958459:C:T	49	100	0.99	0.2607
11:9958954:T:C	50	100	1	0.4174
11:9959069:A:G	50	100	0.98	0.01489
11:9959213:G:A	50	100	1	0.1073
11:9959618:A:G	50	100	1	0.2754
11:9959750:C:T	50	100	0.95	0.419
11:9960119:T:C	50	100	0.99	0.01761
11:9960221:A:G	50	100	0.99	0.2921
11:9960343:T:C	50	100	0.99	0.2829
11:9960666:A:T	50	100	0.85	0.02269
11:9960677:T:G	50	100	1	0.1394
11:9961198:T:A	50	100	1	0.4185
11:9961856:T:C	50	100	1	0.02033
11:9961899:T:C	50	100	0.98	0.08569
11:9962190:C:T	50	100	0.99	0.2807
11:9962191:G:A	50	100	0.98	0.08551
11:9962372:T:G	50	100	1	0.08533
11:9962433:C:T	50	100	1	0.01616
11:9962591:C:G	50	98	0.99	0.2607
11:9962629:C:T	50	100	0.99	0.01852
11:9963279:A:G	50	100	1	0.01616
11:9963281:A:G	50	100	1	0.1914
11:9963298:T:C	50	100	1	0.4176
11:9963394:C:G	50	98	1	0.2816
11:9963423:T:C	50	100	1	0.4176
11:9963427:T:C	50	100	1	0.01235
11:9963486:A:T	50	100	1	0.3684
11:9964083:C:T	49	100	0.98	0.08642
11:9964156:G:A	50	100	1	0.0187
11:9964189:C:T	50	100	1	0.1905
11:9964209:A:G	50	100	0.98	0.08533
11:9964433:T:C	50	100	0.99	0.2761
11:9965005:C:T	50	100	0.99	0.2968
11:9965363:A:G	50	100	1	0.02033
11:9965481:G:T	50	100	1	0.4185
11:9965642:C:T	50	100	1	0.02033
11:9965681:T:C	50	100	0.99	0.2611
11:9965704:C:A	50	100	0.99	0.2611
11:9966012:A:T	50	100	1	0.2816
11:9966022:T:A	50	100	1	0.02033
11:9966273:A:G	50	100	0.98	0.08624
11:9966381:C:T	50	100	0.96	0.04466
11:9966459:A:C	50	100	0.98	0.1658
11:9966660:G:A	50	100	1	0.01507
11:9967018:T:C	50	100	1	0.2771
11:9967110:G:A	50	100	1	0.02052
11:9967172:C:A	50	100	1	0.1901
11:9967250:G:T	50	100	1	0.4187
11:9967259:C:T	50	100	0.99	0.01834
11:9967655:A:C	50	100	1	0.02269
11:9967943:G:C	49	75.5	0.89	0.1445
11:9967955:C:G	48	100	0.63	0.0216
11:9967973:A:C	45	80	0.74	0.2311
11:9967992:A:T	46	84.8	0.78	0.1389
11:9968606:G:T	50	100	0.91	0.01525
11:9968632:C:T	50	100	1	0.01489
11:9968837:T:G	50	96	0.88	0.03849
11:9968840:A:G	50	100	1	0.07171
11:9969113:G:A	50	100	0.93	0.01362
11:9969223:G:T	50	100	0.99	0.1961
11:9969447:T:A	50	100	1	0.1699
11:9969806:A:G	50	100	0.9	0.0325
11:9969855:C:T	50	100	1	0.191
11:9969920:C:T	50	100	1	0.07008
11:9970229:C:G	50	100	1	0.07008
11:9970246:G:A	50	98	0.96	0.04394
11:9970326:T:C	50	100	0.99	0.1703
11:9970362:C:T	49	100	0.98	0.1097
11:9971283:C:G	50	100	0.98	0.02578
11:9971373:T:C	50	100	0.99	0.1707
11:9971479:G:C	50	100	0.98	0.0866
11:9971629:T:C	50	100	1	0.06518
11:9972000:A:G	50	100	1	0.01471
11:9972044:A:G	50	100	0.98	0.08569
11:9972085:G:A	50	100	1	0.02705
11:9972132:G:A	50	100	1	0.01017
11:9972208:G:C	50	100	1	0.02052
11:9972331:A:T	50	100	1	0.01017
11:9972340:G:T	50	100	1	0.4286
11:9972920:A:G	50	100	0.98	0.1097
11:9972922:C:T	50	100	0.98	0.01507
11:9972974:A:G	50	100	0.99	0.1701
11:9972986:T:G	50	100	1	0.1966
11:9973248:T:C	50	100	1	0.07026
11:9973268:G:A	50	100	1	0.02269
11:9973558:A:G	50	100	0.99	0.1705
11:9973708:G:A	50	100	0.99	0.1703
11:9973852:T:C	50	100	1	0.492
11:9973942:A:T	50	100	0.99	0.3057
11:9974261:T:C	50	100	1	0.1935
11:9974378:C:A	50	100	1	0.1696
11:9974523:C:G	50	100	1	0.1966
11:9974656:A:C	44	93.2	0.95	0.03558
11:9974694:T:C	50	100	1	0.3016
11:9974852:T:C	50	100	0.99	0.1707
11:9975348:T:C	50	100	0.72	0.0276
11:9975518:A:G	50	100	0.99	0.1298
11:9975720:C:T	50	100	1	0.01017
11:9976051:A:C	50	100	1	0.01235
11:9976072:C:T	50	98	0.96	0.03649
11:9976755:T:C	50	100	1	0.08551
11:9976787:G:C	50	100	0.99	0.262
11:9976912:C:G	50	100	1	0.283
11:9976926:T:C	50	100	1	0.2847
11:9977162:T:C	50	100	0.99	0.2426
11:9977275:G:C	50	100	1	0.1705
11:9977343:T:C	50	100	0.98	0.02524
11:9977569:T:C	50	100	1	0.01017
11:9977604:G:C	50	100	1	0.2829
11:9977696:A:G	50	100	1	0.01017
11:9977887:G:A	50	100	1	0.09114
11:9978057:G:A	50	100	1	0.02052
11:9978339:C:T	50	100	1	0.1284
11:9978401:C:T	50	100	1	0.1287
11:9978570:G:A	50	100	0.99	0.1687
11:9978663:G:C	50	98	1	0.1699
11:9978787:G:C	50	100	0.99	0.2671
11:9979429:A:G	50	100	1	0.02251
11:9979476:A:G	50	100	1	0.01017
11:9979831:A:T	50	100	1	0.1699
11:9979876:C:T	50	100	1	0.01235
11:9979989:T:G	50	100	0.99	0.2934
11:9980073:C:G	50	100	0.98	0.03014
11:9980672:C:T	49	100	1	0.02251
11:9980812:T:C	50	100	1	0.3215
11:9980968:A:G	50	100	1	0.0915
11:9980970:A:C	50	100	1	0.08733
11:9981043:A:C	50	100	0.98	0.02633
11:9981123:T:C	50	100	0.79	0.0158
11:9981214:A:G	50	100	1	0.03649
11:9981660:T:A	50	100	1	0.01253
11:9981702:T:C	50	100	1	0.3671
11:9981743:T:C	50	100	1	0.3693
11:9981923:C:T	50	100	1	0.3691
11:9982075:T:C	50	100	1	0.3313
11:9982111:T:C	50	100	1	0.03794
11:9982183:G:A	50	100	1	0.03667
11:9982282:G:T	50	100	1	0.3702
11:9982314:A:G	50	100	1	0.08696
11:9982829:G:C	50	100	0.94	0.04031
11:9982848:G:A	50	100	1	0.02179
11:9983019:G:A	50	100	0.99	0.03159
11:9983041:C:T	50	100	0.97	0.01216
11:9983262:C:G	50	98	0.62	0.04557
11:9983342:C:T	50	96	0.83	0.03631
11:9984151:G:A	50	100	0.76	0.01634
11:9984186:A:C	50	100	1	0.04412
11:9984325:A:C	50	100	1	0.2409
11:9984330:C:T	50	100	1	0.4107
11:9985075:C:T	50	100	0.84	0.01235
11:9985189:T:C	50	100	1	0.0118
11:9985418:G:A	50	100	1	0.01924
11:9985644:G:A	50	100	0.99	0.3235
11:9985822:C:T	50	100	1	0.04103
11:9985898:A:G	50	100	0.97	0.0699
11:9985901:A:G	50	100	1	0.01979
11:9985904:G:T	50	100	1	0.01997
11:9985915:C:T	50	100	1	0.4101
11:9986120:G:A	50	98	1	0.02142
11:9986412:A:G	50	100	0.99	0.04121
11:9986958:G:A	50	100	0.98	0.1698
11:9987057:A:G	50	96	0.89	0.03885
11:9987250:G:A	50	100	1	0.4114
11:9987629:C:T	50	100	1	0.0699
11:9988274:A:T	50	100	1	0.04139
11:9988631:A:G	50	100	1	0.063
11:9989082:A:G	50	100	0.94	0.07026
11:9989088:G:A	50	98	1	0.06318
11:9989417:A:C	50	100	1	0.06481
11:9989423:G:A	50	100	1	0.02197
11:9990022:A:G	50	100	1	0.06481
11:9990190:G:A	50	100	1	0.4098
11:9990255:C:T	50	100	1	0.04158
11:9990396:C:T	50	100	1	0.01961
11:9990595:G:A	50	100	1	0.04139
11:9990964:A:G	50	100	1	0.3268
11:9991587:T:C	50	100	1	0.2847
11:9991663:A:G	50	100	0.91	0.03032
11:9992125:C:T	50	100	1	0.03831
11:9992222:A:G	50	100	1	0.04285
11:9992383:T:C	50	100	1	0.01616
11:9992915:C:A	50	100	1	0.04303
11:9992916:G:A	50	100	1	0.02251
11:9992926:C:A	50	100	1	0.01961
11:9994246:A:G	50	100	1	0.4472
11:9994453:C:T	50	100	0.97	0.03776
11:9994519:T:C	50	100	1	0.2836
11:9994638:T:C	50	100	1	0.2807
11:9994711:C:T	50	100	1	0.02596
11:9994823:G:C	50	100	1	0.2805
11:9995054:T:A	50	96	0.9	0.1236
11:9995275:A:T	50	100	1	0.4094
11:9995458:A:G	50	100	1	0.01979
11:9995546:A:G	50	100	1	0.1549
11:9995811:G:A	50	100	1	0.03813
11:9995872:C:G	50	100	1	0.2638
11:9996215:C:T	50	100	1	0.02179
11:9996678:C:T	50	100	1	0.03667
11:9996695:G:A	50	100	0.99	0.06336
11:9996883:A:C	50	100	1	0.3261
11:9997180:G:A	50	100	1	0.03776
11:9997295:C:G	50	100	1	0.3264
11:9997297:T:G	50	98	0.98	0.138
11:9997505:G:A	50	100	1	0.03649
11:9997554:A:G	50	100	1	0.3264
11:9997639:G:A	50	100	0.91	0.0118
11:9997721:T:A	50	100	1	0.03794
11:9997731:T:C	50	100	1	0.03649
11:9998332:G:A	50	100	0.99	0.04339
11:9998617:T:C	50	100	1	0.2273
11:9998938:G:C	50	100	1	0.07026
11:9999180:G:A	50	100	1	0.01289
11:9999694:A:C	50	100	1	0.01979
11:9999825:A:G	50	100	1	0.01979
11:9999986:G:A	50	100	0.99	0.08224
11:10000244:T:C	50	100	1	0.3066
11:10000606:G:T	50	100	1	0.02197
11:10001038:A:T	50	100	1	0.2429
11:10001348:C:T	50	100	0.98	0.01507
11:10001388:T:C	50	100	1	0.01997
11:10001401:C:T	50	100	1	0.02269
11:10001528:A:T	50	100	1	0.02342
11:10001610:C:T	50	100	0.98	0.03558
11:10001745:A:C	50	100	1	0.4105
11:10001821:T:C	50	98	1	0.3255
11:10001940:T:G	50	100	1	0.02142
11:10002146:C:T	50	100	0.99	0.411
11:10002302:T:C	50	100	0.99	0.04521
11:10002764:A:G	50	100	1	0.2683
11:10003336:T:C	50	100	1	0.325
11:10003425:T:C	50	100	1	0.325
11:10003431:G:A	50	100	0.98	0.03558
11:10003705:T:C	50	100	0.84	0.01035
11:10004166:T:G	50	100	1	0.07026
11:10004223:T:A	50	100	1	0.02142
11:10004305:C:A	50	100	1	0.1507
11:10004380:G:A	50	100	0.98	0.1142
11:10004596:C:A	46	89.1	0.98	0.4949
11:10004629:C:T	50	96	0.99	0.4096
11:10005811:C:T	50	100	0.86	0.01035
11:10005886:T:C	50	100	1	0.4092
11:10005996:G:C	50	100	0.99	0.268
11:10006007:C:T	50	100	1	0.01924
11:10006354:T:C	50	100	1	0.3065
11:10006406:A:G	50	100	0.99	0.02033
11:10006555:G:A	50	100	1	0.02142
11:10006592:A:C	50	100	1	0.03794
11:10006646:A:G	50	100	1	0.04339
11:10006985:A:T	50	100	1	0.04049
11:10006986:C:A	50	100	1	0.04049
11:10007130:T:C	50	100	1	0.1819
11:10007142:C:T	50	100	1	0.07081
11:10007226:C:T	50	98	0.99	0.08642
11:10007252:C:T	50	100	0.97	0.03649
11:10007375:C:T	50	100	1	0.01271
11:10007469:A:C	50	100	1	0.1817
11:10007482:A:G	50	100	1	0.03667
11:10007536:A:C	50	100	1	0.08678
11:10008072:G:A	50	100	1	0.1754
11:10008283:A:G	50	100	1	0.03667
11:10008348:C:T	50	98	1	0.08678
11:10008356:A:G	50	100	1	0.1707
11:10008546:G:C	50	100	1	0.01924
11:10008775:C:T	50	100	1	0.03794
11:10008880:C:G	50	100	1	0.1748
11:10008948:C:T	50	100	1	0.03776
11:10009046:G:C	50	100	1	0.03813
11:10009146:G:A	50	100	1	0.03794
11:10009729:T:C	50	100	1	0.2625
11:10009790:T:C	50	100	1	0.03667
11:10010138:A:G	50	100	1	0.04539
11:10010170:T:A	50	100	1	0.08333
11:10010448:T:C	50	100	1	0.08315
11:10010544:T:C	50	100	1	0.03667
11:10010676:T:C	50	100	1	0.4096
11:10010730:T:C	50	100	1	0.01997
11:10011163:G:A	50	100	1	0.1714
11:10011438:T:G	50	100	0.99	0.2008
11:10011718:G:A	50	100	1	0.4306
11:10011856:T:C	50	100	1	0.03686
11:10012012:T:G	50	100	0.92	0.02905
11:10012993:C:T	50	100	0.98	0.04248
11:10013483:C:T	50	100	1	0.03667
11:10013743:T:G	50	100	1	0.2142
11:10013979:T:C	50	100	0.99	0.01707
11:10014435:C:T	50	100	0.93	0.01434
11:10014619:G:A	50	100	1	0.02124
11:10014924:G:A	50	100	1	0.01289
11:10015456:G:A	50	100	1	0.459
11:10016129:C:T	50	100	1	0.03758
11:10016664:T:C	50	100	1	0.2427
11:10016755:A:G	50	100	1	0.063
11:10016845:T:C	50	100	1	0.03758
11:10017206:G:A	50	100	1	0.04648
11:10017315:T:G	50	100	1	0.03776
11:10018542:C:T	50	100	1	0.07135
11:10018588:G:A	50	100	1	0.09277
11:10018723:T:C	50	100	1	0.03649
11:10018894:C:A	50	100	0.81	0.01325
11:10019054:G:A	50	100	0.99	0.0659
11:10019339:C:T	50	100	0.99	0.3023
11:10019517:A:G	50	100	0.99	0.2415
11:10020318:C:G	50	100	0.99	0.1547
11:10020384:T:C	50	100	1	0.07153
11:10020482:T:C	50	100	0.99	0.4247
11:10020844:A:G	49	100	1	0.03667
11:10021698:G:A	50	100	1	0.03667
11:10021732:T:G	50	100	1	0.01035
11:10022086:A:G	50	100	1	0.03686
11:10022261:A:G	50	100	1	0.09423
11:10022494:A:G	50	100	1	0.01289
11:10022557:C:G	49	100	0.99	0.3068
11:10022684:T:G	49	100	1	0.01035
11:10023082:T:C	50	100	0.99	0.3103
11:10023235:G:A	50	100	0.99	0.07643
11:10023837:A:G	50	100	1	0.03794
11:10024052:T:C	50	100	1	0.1714
11:10024475:A:G	50	100	1	0.06082
11:10025287:T:C	50	100	1	0.06609
11:10025397:C:G	50	100	1	0.06736
11:10025398:C:T	50	100	0.99	0.1701
11:10025708:T:G	50	100	1	0.1754
11:10025745:A:G	49	100	0.99	0.05937
11:10026100:A:G	50	100	1	0.06046
11:10026140:C:G	50	100	1	0.07135
11:10026418:G:A	50	100	1	0.01289
11:10026772:A:G	50	100	0.99	0.3155
11:10026820:A:G	50	100	1	0.06064
11:10027606:T:C	50	100	1	0.01035
11:10027790:C:T	50	100	0.99	0.1703
11:10027920:T:C	50	100	1	0.2418
11:10027985:T:C	50	100	0.95	0.02106
11:10028205:C:T	50	100	0.98	0.08188
11:10028247:A:G	50	100	0.99	0.05901
11:10028253:G:A	50	100	0.99	0.05901
11:10028610:T:A	50	100	1	0.1714
11:10029229:C:G	50	100	1	0.2634
11:10029748:C:G	50	100	1	0.02033
11:10029957:T:C	50	100	0.88	0.01816
11:10030072:G:A	50	100	1	0.04357
11:10030190:C:T	50	100	1	0.01816
11:10031574:C:G	50	100	0.99	0.06227
11:10031840:G:A	50	100	1	0.03686
11:10031865:C:A	50	100	1	0.1712
11:10031878:A:G	50	100	1	0.03813
11:10031966:A:C	50	100	1	0.03813
11:10032057:T:C	50	100	0.99	0.1703
11:10032159:C:G	50	100	1	0.03813
11:10032293:C:T	50	100	0.98	0.01434
11:10032313:A:C	50	100	0.99	0.1718
11:10033098:T:A	50	100	1	0.03686
11:10033421:G:A	50	100	0.99	0.03704
11:10033569:A:C	50	100	0.88	0.02977
11:10033699:A:C	50	100	0.99	0.03686
11:10034417:C:T	50	100	1	0.03667
11:10034512:A:G	50	100	0.99	0.03704
11:10034758:T:C	50	100	0.99	0.2885
11:10034949:G:A	50	100	0.99	0.431
11:10035366:C:T	50	98	0.98	0.1756
11:10035768:A:G	50	98	1	0.03831
11:10035869:T:C	50	100	1	0.01816
11:10036042:C:A	50	100	0.99	0.02288
11:10036466:G:A	50	100	1	0.173
11:10036853:T:G	50	100	1	0.2444
11:10037525:A:G	50	98	1	0.03794
11:10037682:C:T	50	100	0.99	0.3224
11:10037731:T:C	50	100	1	0.01816
11:10037947:C:T	50	98	1	0.03794
11:10038067:A:G	50	100	1	0.01979
11:10038076:T:C	50	100	0.98	0.2386
11:10038810:C:G	50	100	0.99	0.167
11:10038937:G:A	50	100	0.64	0.02687
11:10039050:A:C	50	100	1	0.01816
11:10039500:C:T	50	100	0.97	0.02124
11:10039554:A:C	50	98	1	0.03667
11:10039588:C:T	50	98	0.99	0.03667
11:10039701:A:G	50	100	1	0.01216
11:10039876:T:C	50	100	1	0.1714
11:10040535:T:C	50	92	0.88	0.2264
11:10041186:G:A	50	100	1	0.1783
11:10041452:G:A	50	100	1	0.4615
11:10041869:C:T	50	100	1	0.01816
11:10041874:T:C	50	100	1	0.02033
11:10043699:T:C	50	100	1	0.4593
11:10043906:A:T	50	100	1	0.4831
11:10044277:A:C	50	100	1	0.03177
11:10044888:C:G	50	100	1	0.01271
11:10045168:T:C	50	100	0.98	0.02651
11:10045273:T:C	50	100	0.95	0.03885
11:10045331:G:C	50	100	0.99	0.431
11:10045367:A:G	50	100	1	0.02052
11:10045463:G:A	50	100	1	0.04648
11:10045480:A:T	50	100	1	0.4602
11:10045715:G:C	50	100	1	0.3989
11:10046000:T:C	50	100	1	0.02741
11:10046345:C:T	50	100	0.99	0.05556
11:10046439:G:A	50	100	1	0.4847
11:10046866:T:C	50	100	1	0.4601
11:10046918:A:G	50	100	1	0.03813
11:10046956:A:G	50	100	1	0.4601
11:10047939:C:T	50	100	1	0.1207
11:10048226:A:G	50	100	1	0.02741
11:10048229:C:T	50	100	1	0.02033
11:10048537:G:C	50	98	0.91	0.03903
11:10048726:T:C	50	100	1	0.01816
11:10049286:A:C	50	100	1	0.3814
11:10049798:C:T	50	100	1	0.01816
11:10049857:T:C	50	100	0.97	0.03014
11:10050065:T:C	50	100	1	0.01816
11:10050263:T:C	50	100	1	0.4005
11:10050338:C:G	50	100	1	0.1549
11:10050381:T:G	50	100	1	0.01816
11:10051071:G:A	50	100	1	0.4599
11:10051302:G:C	50	100	1	0.4599
11:10052077:T:C	50	100	1	0.02033
11:10052375:C:T	50	100	1	0.1015
11:10052438:G:A	50	100	1	0.02142
11:10052681:C:T	50	100	1	0.02033
11:10052731:A:G	50	100	0.99	0.1113
11:10052747:A:C	50	100	0.9	0.01289
11:10053507:C:T	50	100	1	0.4597
11:10053668:C:T	50	100	1	0.4595
11:10053953:T:C	50	100	1	0.07353
11:10054397:T:C	50	100	1	0.01271
11:10054783:C:T	50	100	1	0.1545
11:10054883:A:G	50	100	1	0.4601
11:10055161:C:T	50	100	1	0.01816
11:10055348:T:A	50	100	1	0.1015
11:10055509:A:G	48	100	1	0.4599
11:10056056:A:G	50	100	1	0.1707
11:10056284:G:A	50	100	1	0.02378
11:10056493:G:C	50	100	1	0.4602
11:10056557:T:A	50	100	1	0.3985
11:10056587:A:G	50	100	0.98	0.02033
11:10056978:C:G	50	100	1	0.01271
11:10057092:A:G	50	100	1	0.02033
11:10057252:G:A	50	100	1	0.07262
11:10057457:T:C	50	100	0.97	0.03885
11:10057887:T:C	50	100	1	0.4593
11:10058257:A:G	50	100	1	0.01816
11:10058934:C:A	50	100	1	0.4232
11:10059025:G:A	50	100	1	0.228
11:10060518:T:C	50	100	1	0.4597
11:10060652:G:A	50	100	1	0.4602
11:10060813:G:T	50	100	1	0.1541
11:10061482:T:C	50	100	1	0.01271
11:10061784:C:T	50	100	1	0.4601
11:10062261:C:T	50	100	1	0.2271
11:10062403:G:A	50	100	1	0.4601
11:10063257:A:G	50	98	1	0.4592
11:10063286:T:C	50	100	1	0.01852
11:10063329:T:A	50	96	0.9	0.08152
11:10063344:A:T	50	100	0.85	0.07716
11:10063346:T:A	50	100	0.73	0.01434
11:10063850:C:G	50	94	0.98	0.1694
11:10063852:C:G	48	91.7	0.98	0.1756
11:10063854:C:G	48	89.6	0.98	0.1915
11:10063856:C:G	48	91.7	0.97	0.2044
11:10063858:C:G	49	87.8	0.98	0.2825
11:10064092:A:C	50	100	1	0.459
11:10064640:C:T	50	100	0.99	0.4205
11:10064652:C:T	50	100	1	0.4593
11:10064713:A:C	50	100	1	0.2293
11:10065077:C:A	50	98	1	0.2384
11:10065121:C:G	50	100	1	0.07371
11:10066096:G:A	50	100	1	0.01816
11:10067480:C:A	50	100	0.99	0.1015
11:10068339:A:C	50	100	1	0.07226
11:10068732:C:T	50	100	0.99	0.1765
11:10069018:C:T	50	100	1	0.1757
11:10069279:T:C	50	100	1	0.01307
11:10069402:A:T	50	100	1	0.2288
11:10069431:C:T	50	100	1	0.4579
11:10069445:C:T	50	100	1	0.4577
11:10069477:A:C	50	100	1	0.2912
11:10069860:T:G	50	100	1	0.02088
11:10069978:A:C	50	100	1	0.07353
11:10070428:C:T	50	100	1	0.01816
11:10070591:A:G	50	98	1	0.4588
11:10070826:T:G	50	100	1	0.1834
11:10071265:C:T	50	90	0.99	0.4641
11:10071352:T:C	50	100	1	0.4582
11:10071712:T:C	50	100	0.98	0.01525
11:10071766:C:G	50	100	1	0.4463
11:10072213:T:C	50	100	1	0.3059
11:10072734:C:T	50	88	0.99	0.3831
11:10072736:T:C	48	87.5	0.99	0.152
11:10072757:G:A	50	100	1	0.2275
11:10072858:A:G	50	100	0.99	0.4207
11:10072929:C:T	50	98	1	0.4595
11:10073572:C:G	50	98	1	0.2785
11:10073625:G:A	50	98	1	0.2288
11:10074069:C:T	50	100	1	0.4595
11:10074140:G:C	50	98	1	0.3017
11:10074327:A:T	50	100	1	0.463
11:10074440:A:C	50	98	1	0.2288
11:10074693:C:T	50	100	1	0.459
11:10074937:G:T	50	100	1	0.01834
11:10075189:A:G	50	100	1	0.4588
11:10075469:A:T	50	100	1	0.1705
11:10075889:A:G	50	100	1	0.4461
11:10076204:G:A	50	100	1	0.1543
11:10076642:G:A	50	100	1	0.07317
11:10076859:T:C	50	100	0.98	0.03885
11:10076870:G:A	50	100	1	0.4697
11:10077431:T:C	50	98	1	0.4592
11:10077563:T:A	50	98	1	0.1055
11:10077602:G:A	50	98	1	0.07317
11:10077940:A:G	50	100	1	0.2349
11:10078173:C:T	50	100	1	0.06772
11:10078557:T:C	50	100	0.94	0.09477
11:10079187:G:A	50	100	1	0.2133
11:10079644:T:G	50	100	0.99	0.4613
11:10079974:A:G	50	100	1	0.4613
11:10080376:C:T	49	100	1	0.4613
11:10080440:C:T	50	100	1	0.2131
11:10080616:A:G	50	100	0.99	0.04702
11:10081197:A:T	50	100	1	0.1394
11:10081299:A:C	50	100	1	0.2204
11:10081716:C:T	50	100	1	0.189
11:10081747:A:G	50	100	0.99	0.4221
11:10082143:A:C	50	100	1	0.01816
11:10082146:T:C	50	100	0.86	0.06046
11:10082235:A:C	50	100	0.99	0.1943
11:10082407:C:G	50	100	1	0.474
11:10083046:C:T	50	100	1	0.1761
11:10083283:A:G	50	100	0.93	0.03667
11:10083284:T:C	50	100	1	0.01816
11:10083877:C:T	50	100	1	0.03141
11:10084378:G:T	50	100	0.99	0.2119
11:10084661:G:A	50	100	1	0.4786
11:10084887:A:G	50	100	0.92	0.01634
11:10084976:G:C	50	100	1	0.01816
11:10085223:A:C	50	100	1	0.01816
11:10085286:T:G	50	100	0.98	0.1156
11:10085797:C:T	50	100	0.96	0.02378
11:10086433:G:C	50	100	0.99	0.219
11:10086462:C:T	50	100	1	0.1886
11:10086523:A:T	50	100	1	0.03214
11:10086782:A:T	50	100	1	0.07335
11:10086937:G:A	50	100	1	0.4749
11:10087237:C:T	50	100	1	0.1705
11:10087326:T:C	50	100	1	0.01688
11:10088180:C:T	50	100	1	0.4851
11:10088650:C:T	50	100	1	0.02142
11:10089743:G:A	50	100	1	0.02033
11:10089792:T:C	50	100	1	0.23
11:10090444:T:C	50	100	1	0.1786
11:10090702:C:T	49	95.9	1	0.4599
11:10091489:A:G	50	100	1	0.1707
11:10091642:C:T	50	100	1	0.01561
11:10092288:A:T	50	100	1	0.1015
11:10092573:T:C	50	100	1	0.459
11:10092733:G:C	50	100	1	0.1788
11:10093178:A:C	50	100	1	0.1788
11:10093396:A:C	50	100	1	0.4884
11:10093751:T:C	50	100	1	0.4666
11:10093756:T:C	50	100	1	0.02033
11:10094118:G:A	49	100	1	0.1707
11:10094310:C:T	50	100	1	0.4695
11:10094499:A:T	49	93.9	1	0.4668
11:10094502:A:T	49	93.9	1	0.4666
11:10094657:G:A	50	100	1	0.1668
11:10094751:G:A	50	100	1	0.2298
11:10094789:G:C	50	100	0.99	0.167
11:10095104:G:C	50	100	1	0.4671
11:10095128:G:T	50	100	1	0.179
11:10095433:T:C	50	100	0.97	0.01126
11:10095632:T:C	50	100	1	0.1834
11:10095787:T:G	50	100	0.98	0.1792
11:10095841:G:A	50	100	1	0.07262
11:10095888:G:A	50	100	0.94	0.04012
11:10096731:G:A	50	100	1	0.4463
11:10097307:A:G	50	100	1	0.01561
11:10097446:T:G	50	100	1	0.2821
11:10097448:T:A	50	100	1	0.1541
11:10098217:G:A	50	100	1	0.23
11:10098349:G:A	50	100	1	0.459
11:10098665:C:T	50	100	1	0.0236
11:10098685:A:G	49	98	0.94	0.02651
11:10098687:A:G	49	100	0.94	0.04321
11:10098720:C:T	50	96	0.97	0.2407
11:10098766:C:T	50	100	0.98	0.02124
11:10098767:G:A	50	100	1	0.01543
11:10099610:G:A	50	100	1	0.1712
11:10100281:C:G	50	100	1	0.09477
11:10100344:T:C	50	100	1	0.4573
11:10100378:C:G	50	100	1	0.2297
11:10100625:C:T	50	100	1	0.2297
11:10101230:G:A	50	100	1	0.4597
11:10101411:A:G	50	100	0.98	0.1828
11:10101589:T:C	50	100	0.98	0.2402
11:10101837:A:G	50	98	0.67	0.01852
11:10104045:T:A	50	100	1	0.4168
11:10104068:A:G	50	100	1	0.4499
11:10104211:T:A	50	100	0.93	0.04938
11:10104386:A:G	50	100	1	0.01362
11:10104499:C:T	50	100	0.99	0.03813
11:10104807:C:T	50	100	1	0.01543
11:10104933:A:G	50	100	1	0.3333
11:10105762:C:T	50	100	1	0.4121
11:10105884:G:C	50	100	1	0.08043
11:10106497:C:T	50	100	0.99	0.2141
11:10107132:C:G	50	100	1	0.2375
11:10107325:T:G	50	100	1	0.2375
11:10107729:C:T	50	100	1	0.2367
11:10107896:C:T	50	100	1	0.0728
11:10108442:T:C	50	100	1	0.02197
11:10108611:G:A	50	100	1	0.03776
11:10108816:G:A	50	100	1	0.2629
11:10109099:T:G	50	100	1	0.03813
11:10109723:T:C	50	100	1	0.03831
11:10110973:C:T	50	100	1	0.02033
11:10111165:A:C	50	100	1	0.2752
11:10111268:A:T	49	100	1	0.2422
11:10111732:C:T	50	100	0.97	0.01253
11:10111770:A:G	50	100	1	0.2447
11:10112595:C:T	50	100	1	0.02197
11:10113247:A:G	50	100	1	0.4435
11:10113285:C:T	50	100	1	0.2371
11:10113539:T:C	50	100	1	0.1926
11:10113799:A:T	50	100	0.97	0.2121
11:10113800:A:T	40	95	0.94	0.06826
11:10114485:A:C	50	100	1	0.2493
11:10114563:A:G	50	100	0.96	0.03994
11:10114881:C:T	50	100	1	0.4443
11:10115286:G:A	50	100	1	0.02269
11:10115313:T:C	50	100	1	0.1855
11:10115857:T:C	50	100	1	0.2371
11:10115940:G:A	50	98	0.91	0.03885
11:10115962:T:C	50	100	1	0.4423
11:10116030:G:A	50	98	1	0.08224
11:10116156:G:A	50	100	1	0.2353
11:10116505:T:C	50	100	1	0.03831
11:10116752:G:A	50	100	1	0.2883
11:10117286:C:T	50	100	1	0.01362
11:10117920:C:T	50	100	1	0.2377
11:10118314:C:T	50	100	1	0.02033
11:10118567:A:T	50	100	1	0.2377
11:10118788:T:C	50	100	1	0.155
11:10119250:T:C	50	100	1	0.4188
11:10119672:T:C	50	100	1	0.07462
11:10120011:G:A	50	100	1	0.3114
11:10120686:T:A	50	100	1	0.3117
11:10120842:A:C	50	100	1	0.07426
11:10121128:T:C	50	100	1	0.07426
11:10121329:G:A	50	100	1	0.03722
11:10121566:A:G	50	100	1	0.4417
11:10122153:G:A	50	100	1	0.2357
11:10122395:C:A	50	100	1	0.2371
11:10122519:C:T	50	100	0.99	0.01525
11:10122561:A:T	50	100	1	0.2371
11:10122805:C:T	50	100	1	0.1643
11:10123033:G:A	50	100	1	0.1643
11:10123278:G:C	50	100	1	0.1665
11:10123313:T:A	50	100	0.94	0.01416
11:10123648:C:A	50	100	1	0.02088
11:10123784:T:C	50	100	1	0.1643
11:10124418:C:G	50	100	1	0.1647
11:10124419:G:A	50	100	0.94	0.02106
11:10124487:T:G	50	100	0.99	0.07716
11:10124615:G:A	50	100	1	0.02033
11:10124720:T:C	50	100	1	0.1647
11:10124922:T:C	50	100	1	0.1667
11:10124966:G:A	50	100	0.98	0.07335
11:10125098:G:C	50	100	1	0.1643
11:10125128:T:A	50	100	0.99	0.3017
11:10125328:C:T	50	100	1	0.1649
11:10125337:C:G	50	100	1	0.4584
11:10125987:A:G	50	100	1	0.1643
11:10126421:T:C	50	100	0.95	0.09985
11:10126449:A:G	50	100	1	0.07298
11:10126796:T:C	50	100	1	0.165
11:10127309:C:T	50	100	1	0.09513
11:10127825:C:T	50	100	1	0.07335
11:10128344:A:G	50	100	1	0.1647
11:10128665:C:T	50	100	0.99	0.4439
11:10129104:T:C	47	93.6	0.89	0.1369
11:10129772:A:G	50	100	1	0.1649
11:10129791:G:A	50	100	0.94	0.02832
11:10129843:C:A	50	100	1	0.1649
11:10130082:G:A	50	100	1	0.1649
11:10130317:G:A	50	100	0.99	0.0463
11:10130375:A:C	50	100	0.99	0.185
11:10131099:T:C	50	100	0.99	0.1658
11:10131163:T:G	50	100	1	0.03867
11:10131527:A:G	50	100	0.96	0.1623
11:10131882:T:A	50	100	0.98	0.07353
11:10132265:G:A	50	100	1	0.01816
11:10132449:T:C	50	88	0.99	0.4463
11:10132474:T:C	49	83.7	0.94	0.1603
11:10132515:G:C	49	79.6	0.96	0.2346
11:10132548:G:C	50	84	0.99	0.3796
11:10132554:G:A	50	100	0.97	0.0374
11:10132687:A:G	50	98	0.89	0.4728
11:10132913:C:G	50	92	0.93	0.2064
11:10133236:G:A	50	100	0.9	0.02015
11:10133292:C:T	50	94	0.91	0.08007
11:10133340:T:C	50	100	0.94	0.04285
11:10133423:C:T	50	92	0.93	0.1963
11:10133471:A:G	50	90	0.88	0.09604
11:10133484:A:G	48	77.1	0.91	0.2206
11:10133485:C:T	48	77.1	0.92	0.2202
11:10133494:G:A	48	91.7	0.89	0.08079
11:10133505:A:G	48	95.8	0.88	0.02959
11:10133623:C:A	49	77.6	0.94	0.1619
11:10133627:C:G	50	94	0.96	0.07752
11:10133761:A:G	50	96	0.98	0.3604
11:10134129:A:G	50	100	0.97	0.171
11:10134374:C:A	50	100	0.98	0.1645
11:10134803:C:T	50	100	0.97	0.0158
11:10134915:C:T	50	100	0.99	0.1699
11:10135564:A:G	50	100	0.99	0.163
11:10135578:A:G	50	100	1	0.07662
11:10135752:C:G	50	100	1	0.02033
11:10135849:G:T	50	100	0.99	0.3054
11:10135905:C:T	50	100	1	0.07317
11:10136226:C:T	50	100	0.98	0.1647
11:10136229:A:G	50	100	1	0.1356
11:10136288:C:T	50	100	1	0.01816
11:10136519:G:A	50	100	1	0.1647
11:10136757:C:A	50	100	1	0.02033
11:10137101:C:T	50	100	1	0.01816
11:10137186:A:T	50	100	1	0.3068
11:10137251:C:T	50	100	1	0.07662
11:10137469:T:A	50	100	1	0.1649
11:10137690:T:C	50	100	1	0.04031
11:10137733:G:A	50	100	1	0.1649
11:10137767:G:A	50	100	1	0.07662
11:10137773:G:A	50	100	1	0.01707
11:10138336:T:C	50	100	1	0.4789
11:10138821:T:A	50	100	1	0.1647
11:10138869:T:C	50	100	1	0.01816
11:10138870:A:T	50	100	1	0.1647
11:10138968:C:T	50	100	1	0.1647
11:10139122:A:T	50	100	1	0.01761
11:10139187:T:G	50	100	1	0.1641
11:10139647:A:G	50	100	1	0.1914
11:10139895:G:A	50	100	0.96	0.0728
11:10140215:T:G	50	100	1	0.3061
11:10140231:C:T	50	100	1	0.3061
11:10140257:C:G	50	100	1	0.1923
11:10140680:T:C	50	100	0.97	0.02215
11:10140898:T:G	50	100	1	0.3065
11:10141461:T:C	50	100	1	0.1665
11:10141659:T:G	50	100	1	0.4784
11:10141695:C:T	50	100	1	0.1649
11:10141718:C:A	50	100	0.96	0.1029
11:10141815:C:A	50	100	1	0.07589
11:10141921:C:T	50	100	1	0.1654
11:10141947:C:T	50	100	1	0.1647
11:10142177:C:A	50	100	1	0.07571
11:10142788:G:A	50	98	1	0.07589
11:10142818:C:G	50	100	0.97	0.142
11:10142909:A:C	50	100	0.66	0.01852
11:10143218:C:T	50	100	1	0.1649
11:10143241:G:A	50	100	0.98	0.04666
11:10143872:C:T	50	100	1	0.1912
11:10143967:T:C	50	100	1	0.4987
11:10143969:T:C	50	100	1	0.1649
11:10143971:G:A	50	100	1	0.01489
11:10144475:A:G	50	100	1	0.1649
11:10144538:C:T	50	100	1	0.07571
11:10144652:T:G	50	100	1	0.1629
11:10145034:C:T	50	100	1	0.1649
11:10145072:C:A	50	100	0.98	0.01489
11:10145306:G:A	50	100	1	0.02033
11:10145739:A:G	50	100	1	0.01816
11:10145959:G:C	50	100	1	0.07571
11:10146353:G:A	50	100	0.86	0.01924
11:10146494:T:C	50	100	1	0.02215
11:10146790:C:T	50	100	1	0.1649
11:10146972:A:G	50	100	1	0.01761
11:10146975:A:G	50	100	1	0.1649
11:10147002:C:T	50	100	0.97	0.1514
11:10147265:A:T	50	100	1	0.01816
11:10147984:C:G	50	100	1	0.2671
11:10148348:G:A	50	100	0.94	0.02088
11:10149004:G:T	50	100	0.9	0.02233
11:10149845:C:T	50	100	1	0.1914
11:10149853:C:T	50	100	1	0.07371
11:10149949:G:T	50	100	0.92	0.01634
11:10150021:T:C	50	100	1	0.07553
11:10150105:T:C	50	100	1	0.07553
11:10150998:A:G	50	100	1	0.03885
11:10151503:T:C	50	100	1	0.03885
11:10151889:A:G	50	100	1	0.1643
11:10152347:T:C	50	98	1	0.2994
11:10152900:C:T	50	100	1	0.305
11:10153817:G:A	50	100	1	0.06754
11:10155266:G:T	50	100	1	0.486
11:10155801:A:G	50	100	1	0.1845
11:10156034:G:A	50	100	1	0.1937
11:10156093:C:T	50	100	1	0.01816
11:10156179:G:A	50	100	1	0.1549
11:10156424:T:G	50	100	1	0.04321
11:10156430:G:A	50	100	0.88	0.02197
11:10156559:C:A	50	100	1	0.01816
11:10156570:G:A	50	100	1	0.1641
11:10156588:T:C	50	100	1	0.4791
11:10156766:A:G	50	100	1	0.01816
11:10156812:C:G	50	98	1	0.4056
11:10156855:C:T	50	100	1	0.305
11:10156890:T:C	50	100	1	0.305
11:10156932:T:C	50	100	1	0.1625
11:10157298:T:C	50	100	1	0.406
11:10157979:A:C	50	100	1	0.03577
11:10158302:A:G	50	100	1	0.301
11:10158386:A:C	50	100	1	0.1797
11:10158594:A:T	49	100	1	0.01325
11:10158910:A:G	50	100	1	0.1627
11:10158992:C:A	50	100	1	0.1645
11:10159090:A:G	50	100	0.98	0.05519
11:10159195:C:T	50	100	1	0.1641
11:10159376:G:C	50	100	1	0.07734
11:10159444:A:G	50	100	0.99	0.3012
11:10159478:C:A	50	100	1	0.1645
11:10159489:T:C	50	100	0.97	0.03849
11:10159532:T:C	50	100	1	0.1647
11:10159533:T:A	50	100	1	0.1645
11:10159535:G:A	50	100	1	0.1645
11:10159553:T:C	50	100	0.98	0.1645
11:10159573:T:C	50	100	1	0.01816
11:10159580:C:T	50	100	0.99	0.1966
11:10159616:C:T	50	100	0.78	0.01271
11:10159751:G:A	50	98	1	0.1649
11:10160122:A:T	50	100	1	0.01707
11:10160267:G:A	50	100	1	0.1643
11:10160536:C:T	50	100	1	0.1643
11:10161753:G:A	50	100	0.94	0.439
11:10161793:T:C	49	93.9	0.98	0.2515
11:10161816:T:A	49	91.8	0.97	0.3388
11:10161819:T:A	49	91.8	0.97	0.3377
11:10161898:G:T	50	96	0.98	0.3344
11:10162035:T:A	50	100	0.97	0.03595
11:10162244:T:A	50	100	1	0.1852
11:10162283:A:T	50	100	1	0.185
11:10162312:G:C	50	98	1	0.1952
11:10162428:T:C	50	100	1	0.03867
11:10162473:T:C	50	100	1	0.1852
11:10162607:C:T	50	100	1	0.02179
11:10162658:G:A	50	100	1	0.03813
11:10162702:C:T	50	100	1	0.185
11:10162890:A:G	50	100	1	0.1632
11:10162916:C:A	50	100	1	0.3206
11:10163060:A:C	50	100	0.97	0.1619
11:10163751:G:A	50	100	1	0.01761
11:10163818:T:C	50	100	1	0.1957
11:10164293:T:A	50	100	1	0.07643
11:10164365:C:T	50	100	1	0.01761
11:10164369:T:C	50	100	1	0.185
11:10164565:G:A	50	100	1	0.1634
11:10164606:T:C	50	100	1	0.1852
11:10164675:A:G	50	100	1	0.07698
11:10164742:G:A	50	100	1	0.1354
11:10165042:A:G	50	100	1	0.1852
11:10165393:A:C	50	100	1	0.1852
11:10165419:T:A	50	100	0.95	0.03867
11:10165828:A:G	50	100	1	0.1903
11:10165971:A:G	50	100	1	0.1852
11:10166071:T:C	50	100	1	0.1618
11:10166443:G:C	50	100	1	0.1852
11:10166445:G:A	50	100	1	0.0768
11:10166491:A:G	50	100	1	0.1852
11:10166730:A:G	50	100	1	0.1616
11:10166755:C:G	50	100	1	0.4835
11:10166791:A:T	50	100	1	0.185
11:10166834:T:C	50	100	1	0.1616
11:10166849:C:A	50	100	1	0.02179
11:10166899:T:G	50	100	1	0.1848
11:10166958:T:A	50	100	1	0.03867
11:10167178:A:G	50	100	1	0.1846
11:10167290:A:G	50	100	1	0.185
11:10167365:A:C	50	100	1	0.02306
11:10167844:C:T	50	100	1	0.07643
11:10167863:C:T	50	100	1	0.01761
11:10168295:A:G	50	100	1	0.185
11:10168339:G:A	50	100	1	0.1848
11:10168562:G:A	50	100	1	0.01761
11:10168594:T:C	50	100	1	0.185
11:10168664:T:C	50	100	1	0.02179
11:10168696:G:A	50	100	1	0.03885
11:10169084:T:G	50	100	1	0.01761
11:10169282:C:T	50	100	1	0.03867
11:10170939:T:G	50	100	1	0.1687
11:10170978:T:C	50	100	1	0.03867
11:10171087:A:G	50	100	1	0.07625
11:10171101:C:T	50	100	1	0.3304
11:10171133:C:T	50	100	1	0.1832
11:10171151:C:T	50	100	1	0.1832
11:10171186:G:C	50	100	1	0.1834
11:10171262:T:A	50	100	1	0.1416
11:10171437:G:A	50	100	1	0.04611
11:10171445:G:A	50	100	1	0.1416
11:10171543:A:G	50	100	1	0.03867
11:10171974:C:T	50	100	1	0.136
11:10172517:A:G	50	100	1	0.183
11:10172605:G:A	50	100	0.91	0.02796
11:10172693:G:A	50	100	1	0.0748
11:10172707:C:T	50	100	1	0.03867
11:10173127:G:A	50	100	1	0.1832
11:10173147:A:G	50	100	1	0.4855
11:10173154:G:A	50	100	1	0.1828
11:10173201:G:A	50	98	0.98	0.04484
11:10173218:C:T	50	100	0.88	0.01235
11:10173272:C:T	50	100	0.88	0.01943
11:10173289:G:A	50	100	1	0.02179
11:10173311:C:T	50	100	1	0.161
11:10173381:G:A	50	100	0.99	0.04484
11:10173418:A:G	50	100	1	0.1825
11:10173514:C:T	50	100	1	0.01779
11:10173673:C:G	49	100	1	0.1598
11:10173705:G:A	50	90	1	0.1817
11:10173760:T:C	50	90	1	0.1816
11:10173785:T:C	49	79.6	1	0.1598
11:10173862:C:T	49	100	1	0.03885
11:10173919:C:T	50	100	1	0.1516
11:10174041:A:T	50	96	1	0.1812
11:10174101:C:T	50	100	1	0.07262
11:10174124:A:G	50	96	1	0.3301
11:10174128:T:C	50	96	1	0.1814
11:10174142:C:T	50	96	1	0.1814
11:10174157:C:T	50	98	1	0.1688
11:10174174:G:A	50	100	0.99	0.04503
11:10174210:T:C	50	100	1	0.1596
11:10174219:C:A	50	100	1	0.1814
11:10174327:G:T	50	100	0.99	0.1489
11:10174531:C:A	50	100	1	0.01779
11:10174533:G:T	50	100	1	0.1819
11:10174573:T:C	50	100	1	0.1817
11:10174769:C:G	50	98	0.98	0.09477
11:10174815:G:A	47	97.9	1	0.1832
11:10174840:C:G	49	98	0.99	0.1803
11:10174845:G:A	50	100	0.99	0.04503
11:10174913:A:G	48	97.9	1	0.1799
11:10174950:C:G	50	100	1	0.01307
11:10174970:T:G	50	100	1	0.181
11:10175077:T:A	50	100	1	0.07716
11:10175174:A:G	50	100	1	0.01307
11:10175239:C:T	50	100	1	0.1589
11:10175255:T:C	50	98	1	0.1501
11:10175274:G:A	50	98	1	0.03885
11:10175292:G:C	50	96	1	0.1805
11:10175390:C:G	47	97.9	0.99	0.04503
11:10175464:A:G	47	95.7	1	0.1799
11:10175666:C:T	49	95.9	1	0.4873
11:10175691:C:T	49	100	0.87	0.02179
11:10175706:G:T	50	100	1	0.187
11:10175877:T:G	50	100	0.99	0.04503
11:10176260:C:T	50	100	0.9	0.01216
11:10176767:A:G	50	100	1	0.1805
11:10176895:A:C	50	100	1	0.3292
11:10176959:C:T	50	98	1	0.02959
11:10177115:C:G	50	92	0.98	0.1558
11:10177122:C:T	50	100	1	0.02179
11:10177276:A:T	49	100	0.98	0.03649
11:10177284:G:C	50	100	0.96	0.01979
11:10177348:T:C	42	92.9	0.99	0.1783
11:10177428:T:G	49	98	0.99	0.07716
11:10177500:C:G	47	83	0.99	0.1754
11:10177595:G:A	50	100	1	0.02179
11:10177829:C:T	49	87.8	0.99	0.1772
11:10177874:T:C	49	87.8	0.99	0.1767
11:10177888:A:C	48	85.4	0.99	0.1774
11:10178035:A:G	49	75.5	0.98	0.1756
11:10178273:A:G	50	96	0.99	0.179
11:10178347:C:T	50	92	1	0.4904
11:10178418:G:T	48	97.9	0.99	0.02179
11:10178703:A:G	47	76.6	0.94	0.2026
11:10179022:T:G	49	79.6	0.99	0.1805
11:10179103:G:C	49	95.9	0.98	0.1805
11:10179195:A:G	50	100	0.99	0.3292
11:10179235:T:C	50	100	0.99	0.1805
11:10179257:G:A	50	100	0.99	0.1805
11:10179264:C:T	50	100	0.99	0.1817
11:10179429:T:G	50	100	0.99	0.1589
11:10179638:T:C	50	98	1	0.1819
11:10179698:G:A	50	98	1	0.1819
11:10179888:A:G	50	100	1	0.02142
11:10180055:C:T	50	100	0.99	0.1826
11:10180200:T:C	50	100	0.99	0.03867
11:10180571:T:C	50	100	1	0.02142
11:10180775:G:A	50	100	0.99	0.183
11:10181370:A:T	50	100	1	0.1832
11:10181384:A:G	50	100	1	0.161
11:10181409:T:C	50	100	1	0.1832
11:10181476:C:T	49	100	1	0.4858
11:10181599:T:C	50	100	1	0.1832
11:10181907:T:C	50	98	1	0.02233
11:10182020:A:G	50	100	1	0.1832
11:10182022:C:G	50	100	1	0.183
11:10182063:A:G	50	100	1	0.3263
11:10182192:T:C	50	100	0.99	0.02288
11:10182357:A:C	50	100	1	0.1836
11:10182442:T:C	50	100	1	0.1834
11:10182540:A:T	50	100	0.96	0.1044
11:10182814:G:A	50	100	1	0.02142
11:10182843:G:A	50	100	1	0.1834
11:10182862:G:A	50	100	1	0.1828
11:10182920:G:A	50	100	1	0.1834
11:10182956:A:G	50	100	1	0.161
11:10183013:C:T	50	100	1	0.03885
11:10183290:T:C	50	98	1	0.1836
11:10183325:T:C	50	100	0.99	0.1836
11:10183402:C:T	50	100	1	0.1837
11:10183664:A:T	50	100	1	0.1837
11:10183799:G:A	50	100	1	0.07407
11:10183834:G:C	50	100	1	0.01761
11:10183843:T:C	50	100	1	0.1621
11:10183849:G:A	50	100	1	0.07407
11:10183904:T:A	50	100	1	0.1841
11:10183929:C:T	50	100	1	0.01761
11:10184061:C:T	50	100	1	0.1621
11:10184295:T:C	50	100	1	0.154
11:10184641:A:G	50	100	1	0.1625
11:10184888:G:A	50	100	1	0.02142
11:10185119:T:G	49	83.7	0.98	0.2576
11:10185130:G:A	50	98	0.99	0.07389
11:10185138:G:A	50	100	0.88	0.01961
11:10185474:G:T	50	100	1	0.01761
11:10185594:G:A	50	100	0.95	0.01489
11:10185842:C:T	50	100	1	0.1839
11:10185855:G:C	50	98	1	0.1899
11:10185871:A:C	50	98	0.99	0.07407
11:10186119:A:G	50	100	1	0.01307
11:10186234:A:G	50	100	0.99	0.07698
11:10186481:A:G	50	100	1	0.01761
11:10186649:C:T	50	100	1	0.01761
11:10186753:T:C	50	100	1	0.1819
11:10187246:A:G	50	98	0.94	0.05792
11:10187574:C:G	50	100	0.98	0.02269
11:10187621:T:C	50	98	1	0.1895
11:10187833:A:G	50	100	1	0.01761
11:10188252:A:T	50	100	1	0.1837
11:10188356:C:T	50	100	1	0.1837
11:10188577:C:A	50	100	1	0.1837
11:10188677:T:C	50	100	1	0.1837
11:10188993:G:C	50	100	1	0.1837
11:10188994:G:A	50	100	1	0.1541
11:10189113:T:A	50	100	1	0.01888
11:10189290:G:T	50	100	1	0.01507
11:10189580:A:G	50	100	1	0.1837
11:10189674:A:C	50	100	1	0.01761
11:10189686:A:G	50	100	1	0.1837
11:10189690:T:G	50	100	1	0.01761
11:10189761:C:G	50	100	1	0.03867
11:10189788:C:T	50	100	1	0.1837
11:10189802:T:C	50	100	1	0.02106
11:10190062:G:A	50	100	1	0.1839
11:10190354:T:A	50	100	1	0.1362
11:10190474:C:T	50	100	0.99	0.04466
11:10190632:T:C	50	100	0.99	0.07335
11:10190655:A:G	50	100	1	0.1837
11:10191519:A:G	50	100	1	0.1901
11:10191549:C:T	50	98	0.95	0.01979
11:10191776:T:C	50	100	1	0.183
11:10192079:T:A	50	98	0.96	0.07208
11:10192094:C:T	50	100	1	0.01979
11:10192113:A:G	50	100	1	0.1854
11:10192647:T:G	50	100	0.86	0.01979
11:10192908:C:T	50	100	1	0.1832
11:10193035:C:T	50	100	1	0.1837
11:10193250:A:T	50	100	0.78	0.0207
11:10193259:A:G	50	100	1	0.1832
11:10193423:T:C	50	100	1	0.01307
11:10193598:C:A	50	100	1	0.01761
11:10193616:T:C	50	100	1	0.2008
11:10193627:C:T	50	100	1	0.3237
11:10194051:C:T	50	100	0.99	0.2921
11:10194169:T:C	50	100	1	0.03813
11:10194249:A:T	50	100	0.99	0.07226
11:10194603:C:T	50	100	0.98	0.07081
11:10194996:A:C	50	100	0.87	0.01598
11:10195653:C:G	50	100	1	0.1836
11:10195669:A:C	50	100	1	0.1837
11:10196028:C:T	50	100	1	0.1841
11:10196106:C:G	50	100	1	0.01489
11:10196316:A:G	50	100	1	0.1839
11:10196442:C:T	50	100	0.98	0.03885
11:10196449:C:T	50	100	1	0.1839
11:10196456:C:T	50	100	1	0.1843
11:10196513:G:A	49	100	1	0.1839
11:10196569:G:A	50	100	1	0.01779
11:10196668:G:A	50	100	1	0.01761
11:10196739:C:T	49	100	0.98	0.1797
11:10196862:A:T	49	95.9	0.81	0.01471
11:10197009:C:T	49	100	0.99	0.1845
11:10197230:T:C	50	100	1	0.01507
11:10197234:T:C	50	100	1	0.03867
11:10197315:C:T	50	100	1	0.1843
11:10197490:T:A	50	100	1	0.1843
11:10197601:C:T	50	100	0.94	0.01434
11:10197950:T:C	50	100	1	0.1843
11:10197995:C:T	50	100	1	0.03631
11:10198338:T:C	50	100	0.85	0.02179
11:10198339:G:A	50	100	1	0.01507
11:10198504:C:T	50	100	1	0.03867
11:10198569:C:T	50	100	1	0.1846
11:10199175:C:T	50	100	1	0.1843
11:10199418:G:A	50	100	1	0.1846
11:10200112:T:C	50	100	1	0.02197
11:10200320:A:G	50	100	1	0.01761
11:10200525:A:C	50	100	1	0.03631
11:10200570:T:C	50	100	0.96	0.05465
11:10201391:A:G	50	100	1	0.01307
11:10202592:T:C	50	100	1	0.1839
11:10202810:T:C	50	100	1	0.07662
11:10203650:T:A	50	100	0.94	0.05174
11:10203950:T:C	50	100	0.9	0.03631
11:10203994:C:T	50	100	1	0.02142
11:10204027:T:C	50	100	1	0.07988
11:10204089:A:C	50	100	1	0.01507
11:10204301:A:C	50	100	1	0.07625
11:10204460:G:A	50	100	1	0.06336
11:10204507:C:A	50	100	1	0.03885
11:10204721:A:G	50	100	1	0.2603
11:10204870:G:A	50	100	1	0.01761
11:10205110:G:A	50	100	1	0.01307
11:10205504:C:A	50	100	1	0.03885
11:10205846:A:T	50	100	1	0.2596
11:10206649:G:A	50	100	1	0.2594
11:10206651:T:C	50	100	1	0.1841
11:10206768:G:A	50	100	1	0.02106
11:10206800:G:A	50	100	0.99	0.01344
11:10206806:A:G	50	100	1	0.07607
11:10206899:A:G	50	100	1	0.07607
11:10206905:G:A	50	100	1	0.2593
11:10207181:A:G	50	100	1	0.2602
11:10207262:G:A	50	100	1	0.2602
11:10207296:C:T	50	98	1	0.2602
11:10207300:G:A	50	100	0.98	0.1908
11:10207378:A:G	50	100	1	0.03885
11:10207770:G:A	50	100	1	0.03885
11:10208126:A:C	50	100	1	0.1845
11:10208304:G:A	50	100	1	0.4844
11:10208494:A:T	50	100	1	0.06354
11:10208939:T:C	50	100	1	0.07662
11:10209257:A:G	50	100	0.99	0.07662
11:10209309:G:C	50	86	0.96	0.4107
11:10209776:T:C	50	100	1	0.01761
11:10210105:A:C	50	100	1	0.02197
11:10210574:A:G	50	100	1	0.1843
11:10210894:A:T	50	98	1	0.1843
11:10210952:T:G	49	98	1	0.1894
11:10211055:T:G	48	97.9	1	0.1843
11:10211166:A:G	50	100	1	0.07317
11:10211466:A:G	50	100	1	0.07789
11:10211609:T:C	50	100	1	0.1621
11:10212012:T:C	50	100	1	0.1621
11:10212183:A:G	50	100	1	0.07662
11:10212342:T:C	50	100	1	0.1621
11:10212879:T:C	50	100	1	0.1843
11:10213024:G:T	50	100	1	0.02106
11:10213030:A:T	50	100	1	0.0236
11:10213045:C:T	50	100	0.8	0.01707
11:10213165:G:T	50	100	1	0.08261
11:10213383:C:T	50	100	1	0.2366
11:10213811:T:G	50	100	1	0.3464
11:10213895:C:A	50	100	0.96	0.01307
11:10214265:A:G	50	100	1	0.0719
11:10214413:G:A	49	100	1	0.02142
11:10214440:G:T	50	100	1	0.03849
11:10214931:G:A	50	98	1	0.3315
11:10215021:C:A	50	100	1	0.01307
11:10215118:G:C	50	100	0.98	0.01652
11:10215158:T:G	50	100	1	0.01307
11:10216324:A:T	50	100	1	0.1623
11:10216359:C:A	50	100	1	0.08097
11:10216626:G:T	50	100	1	0.2714
11:10216747:G:A	50	100	1	0.1547
11:10216839:T:C	50	100	1	0.1894
11:10216876:G:A	50	100	1	0.3312
11:10216883:T:A	50	98	1	0.4695
11:10216884:T:A	50	100	1	0.3312
11:10217318:G:T	50	100	0.98	0.05465
11:10217427:A:G	50	100	1	0.3388
11:10217705:A:G	50	100	1	0.02142
11:10217758:C:T	50	100	1	0.3174
11:10217911:C:T	50	98	1	0.3174
11:10217939:G:A	50	98	1	0.4985
11:10218176:A:C	50	100	1	0.3232
11:10218449:G:T	50	100	1	0.3172
11:10218952:A:G	50	100	1	0.1892
11:10219144:C:T	50	100	1	0.07607
11:10219390:G:C	50	100	1	0.01761
11:10219654:T:C	50	100	1	0.02505
11:10219723:C:G	50	100	1	0.02505
11:10219766:A:C	50	100	0.98	0.03903
11:10220134:C:T	50	100	1	0.01979
11:10220324:G:A	50	100	1	0.4443
11:10220653:C:G	50	100	1	0.356
11:10220703:G:C	50	100	1	0.01979
11:10220798:C:T	50	100	0.98	0.07462
11:10221239:T:C	50	100	0.97	0.03903
11:10221306:T:C	50	100	1	0.3166
11:10221432:C:T	50	100	1	0.3164
11:10221506:T:C	50	100	0.99	0.3557
11:10221512:C:T	50	100	0.97	0.03903
11:10221552:C:T	50	100	0.97	0.03903
11:10221708:T:C	50	100	1	0.01525
11:10221880:C:G	50	100	1	0.3164
11:10221945:T:C	50	100	0.98	0.163
11:10222558:C:G	50	100	1	0.3286
11:10223131:C:T	50	100	1	0.1865
11:10223234:A:G	50	100	1	0.163
11:10223256:C:G	50	100	1	0.1826
11:10223508:G:A	44	95.5	1	0.1826
11:10223777:T:C	50	100	1	0.1826
11:10223875:G:A	50	100	1	0.1826
11:10223889:C:G	50	100	1	0.03794
11:10224144:C:T	50	100	1	0.3301
11:10224546:C:G	50	100	0.81	0.01471
11:10224684:G:A	50	100	1	0.02142
11:10224696:T:C	50	98	1	0.3301
11:10224774:A:G	50	100	1	0.01271
11:10225060:C:T	50	100	1	0.01126
11:10225308:C:T	50	100	0.99	0.3827
11:10225420:A:G	50	100	1	0.08243
11:10225721:C:T	50	100	1	0.02142
11:10225736:C:A	50	100	0.99	0.4851
11:10225748:C:T	50	98	1	0.3515
11:10226130:C:T	50	100	1	0.0118
11:10226195:T:C	50	100	1	0.1885
11:10226252:A:G	50	100	1	0.3301
11:10226277:C:T	50	100	1	0.02142
11:10226295:T:C	50	100	1	0.02142
11:10226349:G:C	50	100	1	0.3515
11:10226571:C:A	50	100	1	0.02142
11:10226789:T:C	50	98	1	0.07571
11:10227086:C:T	50	100	1	0.03849
11:10227145:A:G	50	100	1	0.3301
11:10227169:G:A	50	100	1	0.3301
11:10227188:T:G	50	100	1	0.163
11:10227273:C:G	50	100	1	0.01979
11:10227415:G:A	50	100	1	0.3301
11:10227638:G:A	50	100	1	0.163
11:10227929:G:A	48	100	1	0.01344
11:10228048:C:G	47	100	1	0.4844
11:10228082:A:C	50	100	0.94	0.01416
11:10228357:T:C	50	100	1	0.3277
11:10228495:C:A	50	100	1	0.02142
11:10228609:T:G	50	100	1	0.1806
11:10228851:T:G	50	100	0.81	0.01852
11:10228863:C:T	50	100	1	0.3519
11:10229111:T:G	50	100	1	0.07553
11:10229129:G:A	49	100	1	0.1825
11:10229151:T:C	50	100	1	0.01761
11:10229152:A:T	50	100	1	0.3301
11:10229232:A:G	50	100	1	0.486
11:10229246:G:C	50	100	1	0.1823
11:10229258:A:T	50	100	1	0.1632
11:10229508:G:A	50	100	0.93	0.03177
11:10229649:C:G	50	100	1	0.1668
11:10229709:T:A	50	100	1	0.03849
11:10229716:C:G	50	100	1	0.02142
11:10229830:C:T	50	98	1	0.07534
11:10230006:G:A	50	100	1	0.1821
11:10230199:T:C	50	100	1	0.07553
11:10230253:A:T	50	100	1	0.3302
11:10230294:C:A	50	100	1	0.1347
11:10230449:C:T	50	100	1	0.02215
11:10230680:G:A	50	100	1	0.01979
11:10230707:T:C	50	100	1	0.1632
11:10230895:T:C	50	100	1	0.3301
11:10231024:T:G	50	98	0.95	0.1656
11:10231277:C:T	50	100	1	0.3299
11:10231392:T:C	50	100	1	0.3301
11:10231636:T:C	50	100	1	0.3515
11:10231875:C:T	50	100	1	0.07534
11:10231965:G:C	50	100	1	0.1948
11:10231975:C:T	50	100	1	0.01761
11:10232184:C:T	50	100	1	0.0216
11:10232239:G:A	50	100	0.98	0.2954
11:10232249:A:G	50	100	1	0.4802
11:10232257:G:T	50	100	1	0.02142
11:10232366:G:A	50	100	0.86	0.01198
11:10232457:A:G	50	100	1	0.3346
11:10232778:G:A	50	100	1	0.02142
11:10232824:C:T	50	100	1	0.356
11:10233010:T:C	50	100	1	0.3346
11:10233143:A:G	50	100	1	0.07534
11:10233236:T:C	50	100	1	0.02142
11:10233315:C:G	50	100	1	0.01307
11:10233349:A:G	50	100	1	0.07771
11:10233561:C:A	50	94	0.98	0.3362
11:10233563:C:A	50	100	1	0.195
11:10233565:C:A	50	100	1	0.1937
11:10233567:C:A	50	100	1	0.1943
11:10233668:A:G	50	100	1	0.07534
11:10233856:A:G	50	100	0.99	0.3936
11:10233928:C:T	50	100	0.98	0.01725
11:10234248:T:C	50	100	1	0.07516
11:10234419:G:A	50	100	0.99	0.3562
11:10234688:T:G	50	100	1	0.1629
11:10234903:G:C	50	100	1	0.02142
11:10235083:C:G	50	100	1	0.1912
11:10235394:A:G	50	100	0.99	0.48
11:10235488:C:T	50	100	0.99	0.3562
11:10235654:G:A	50	100	0.99	0.3564
11:10235769:T:C	50	100	1	0.1941
11:10236208:T:C	50	100	1	0.07516
11:10236323:A:T	50	98	1	0.1855
11:10236950:A:G	50	100	0.93	0.09023
11:10237498:A:T	50	100	1	0.1627
11:10237739:G:T	50	100	0.99	0.4092
11:10237831:G:A	50	100	0.99	0.3302
11:10238285:G:T	50	98	0.99	0.3302
11:10238287:C:A	50	98	0.99	0.3302
11:10238672:G:A	49	98	0.98	0.02215
11:10239020:T:A	49	93.9	0.95	0.3017
11:10239189:T:G	49	91.8	0.95	0.3014
11:10239419:A:G	49	91.8	0.95	0.3019
11:10239571:T:G	49	91.8	0.95	0.3017
11:10239722:G:A	49	91.8	0.95	0.3017
11:10239731:A:G	49	100	1	0.01761
11:10239771:T:C	50	98	1	0.1897
11:10240125:C:T	50	100	1	0.0748
11:10240275:A:C	50	96	0.74	0.05047
11:10240659:G:A	50	100	1	0.4842
11:10240664:A:C	50	100	1	0.01707
11:10240755:T:G	50	100	1	0.1897
11:10241004:T:C	50	100	1	0.3315
11:10241127:G:T	50	100	1	0.02179
11:10241230:G:A	50	100	0.99	0.05955
11:10241520:T:C	50	100	1	0.02179
11:10241678:C:T	50	100	1	0.4844
11:10241732:C:A	50	100	0.97	0.104
11:10242007:C:T	50	100	1	0.4842
11:10242575:A:G	50	100	1	0.3302
11:10242663:A:G	50	100	1	0.1623
11:10243357:C:T	50	100	1	0.01761
11:10243489:G:A	50	100	1	0.4851
11:10243526:A:C	50	100	1	0.3301
11:10243592:A:C	50	100	0.99	0.03849
11:10243634:G:A	50	100	1	0.01761
11:10243664:G:A	50	100	1	0.02288
11:10243931:T:C	50	100	1	0.3302
11:10243953:C:T	50	100	1	0.1625
11:10244163:T:G	50	100	1	0.01525
11:10244330:G:A	50	100	0.99	0.03867
11:10244675:A:G	50	100	1	0.1625
11:10244711:G:A	50	100	1	0.03867
11:10244931:T:C	50	100	1	0.01761
11:10245074:C:T	50	100	1	0.01107
11:10245223:A:G	50	100	1	0.1625
11:10245245:A:T	50	100	1	0.01761
11:10245279:C:A	50	100	1	0.1674
11:10245309:C:T	50	100	1	0.4853
11:10245365:C:T	50	100	1	0.1627
11:10245451:A:G	50	100	1	0.3519
11:10245598:A:T	50	100	1	0.03867
11:10245772:A:C	50	100	1	0.0748
11:10245803:G:C	50	100	1	0.0748
11:10245986:C:T	50	100	1	0.02179
11:10246058:G:A	50	100	1	0.04103
11:10246071:T:C	49	100	1	0.3304
11:10246148:G:A	50	100	0.99	0.01924
11:10246208:C:T	50	100	0.8	0.06028
11:10246291:T:C	50	100	0.92	0.03504
11:10246344:C:T	50	100	1	0.3306
11:10246403:C:G	50	100	1	0.02215
11:10246549:T:C	50	100	1	0.02179
11:10246853:T:C	50	100	1	0.01761
11:10246998:G:C	50	100	1	0.01761
11:10247003:C:A	50	100	1	0.3306
11:10247046:C:T	50	100	1	0.1623
11:10247137:C:A	50	100	1	0.1625
11:10247179:C:G	50	100	1	0.01144
11:10247267:C:T	50	100	1	0.1623
11:10247620:A:G	50	100	1	0.02197
11:10247631:A:G	50	100	1	0.1699
11:10247736:G:A	50	100	1	0.1623
11:10247828:A:T	50	98	1	0.4842
11:10247990:G:A	50	100	1	0.02179
11:10248051:T:C	50	100	0.88	0.01362
11:10248195:G:T	50	100	0.94	0.02342
11:10248871:G:A	50	100	0.92	0.03504
11:10249074:T:C	50	100	0.99	0.1623
11:10249244:T:C	50	100	1	0.02233
11:10249342:G:A	50	100	1	0.3304
11:10249550:T:A	50	100	1	0.1625
11:10250042:T:C	49	100	1	0.1676
11:10250060:G:A	50	100	1	0.03867
11:10250254:G:T	50	100	0.98	0.05338
11:10250294:C:T	50	100	1	0.3947
11:10250612:C:T	50	100	0.98	0.02142
11:10250661:G:A	50	100	0.99	0.08951
11:10250761:C:T	50	100	1	0.02106
11:10251005:C:T	50	100	1	0.1625
11:10251581:C:T	50	100	1	0.1895
11:10251901:C:A	50	100	1	0.0216
11:10252101:C:T	50	100	1	0.0216
11:10252346:T:C	50	100	1	0.0394
11:10252598:C:G	50	100	1	0.01307
11:10252660:A:T	50	98	0.99	0.1665
11:10252834:T:A	50	98	1	0.167
11:10252879:G:T	50	100	1	0.02179
11:10253276:T:C	50	100	1	0.0216
11:10253573:T:C	49	100	1	0.1625
11:10253627:T:C	50	100	1	0.1627
11:10253796:T:G	50	100	1	0.1843
11:10253871:C:A	50	100	1	0.1625
11:10254010:G:A	50	100	1	0.01307
11:10254226:A:T	50	100	1	0.0216
11:10254521:G:A	50	100	1	0.1627
11:10254639:C:A	50	100	1	0.0216
11:10254748:A:T	50	100	0.99	0.01362
11:10254831:G:A	49	100	1	0.1679
11:10254838:T:C	48	100	1	0.07498
11:10255351:A:T	50	100	1	0.0748
11:10255353:T:G	50	100	1	0.02197
11:10255511:G:C	50	100	1	0.4455
11:10255958:T:C	50	100	1	0.02197
11:10256531:A:G	50	100	1	0.01434
11:10256884:C:T	50	100	1	0.1627
11:10256913:G:A	50	100	1	0.3302
11:10257160:T:C	50	100	0.99	0.0394
11:10257218:C:A	50	100	1	0.02179
11:10257225:C:G	50	100	1	0.3945
11:10257290:A:G	50	100	1	0.09713
11:10257377:T:C	50	100	1	0.02197
11:10257694:A:G	50	100	1	0.03867
11:10257794:C:T	50	100	0.92	0.02197
11:10257906:G:A	50	100	1	0.02215
11:10258165:T:C	50	100	1	0.3898
11:10258201:C:T	50	100	1	0.03867
11:10258323:G:A	50	100	1	0.03867
11:10258468:C:T	50	100	1	0.01761
11:10258511:T:C	50	100	1	0.0394
11:10258593:C:G	50	100	1	0.01743
11:10258937:A:T	50	100	1	0.01997
11:10258945:T:C	50	100	1	0.02197
11:10259250:T:C	50	100	1	0.01307
11:10259431:T:A	50	100	1	0.02197
11:10259599:C:T	50	100	1	0.0748
11:10259748:T:A	50	100	1	0.02197
11:10260205:G:C	50	100	1	0.02197
11:10260487:C:T	50	100	1	0.331
11:10260544:C:G	50	100	0.96	0.285
11:10260917:G:A	50	100	1	0.02197
11:10261032:C:T	50	100	1	0.02197
11:10261478:C:T	50	100	1	0.02197
11:10261828:A:G	50	100	1	0.02197
11:10261996:C:T	50	100	1	0.02179
11:10262431:G:A	50	100	0.99	0.4838
11:10262752:T:C	50	100	1	0.3319
11:10263215:C:A	50	100	0.98	0.4889
11:10263343:T:A	50	100	1	0.01761
11:10263857:C:T	50	100	1	0.09622
11:10264054:A:G	50	100	1	0.01779
11:10264563:T:G	50	100	1	0.3319
11:10264652:T:G	50	100	1	0.4831
11:10265208:A:C	50	100	0.94	0.1213
11:10265211:A:G	50	100	1	0.4828
11:10265333:A:C	50	100	1	0.01779
11:10265461:A:G	50	100	1	0.02215
11:10265753:A:G	50	100	1	0.02215
11:10265763:A:G	50	100	1	0.4831
11:10265881:G:A	50	100	0.97	0.02306
11:10265950:C:T	50	100	1	0.3978
11:10266088:T:G	50	100	1	0.02179
11:10266263:G:A	50	100	1	0.09695
11:10266322:G:A	50	100	1	0.07462
11:10266324:A:C	50	100	1	0.03867
11:10266441:G:A	50	100	1	0.4831
11:10266688:G:A	50	100	1	0.4828
11:10266957:A:G	50	100	1	0.03867
11:10267043:G:C	50	100	1	0.02179
11:10267104:A:T	49	100	0.99	0.02179
11:10267483:G:A	50	100	1	0.4871
11:10267583:C:A	50	100	1	0.4909
11:10267720:C:A	50	100	1	0.01761
11:10267954:T:C	50	100	1	0.02179
11:10268051:G:A	50	100	1	0.02124
11:10268054:G:A	50	100	1	0.02179
11:10268254:T:A	50	100	1	0.02179
11:10268356:C:T	50	100	1	0.02197
11:10268458:A:T	50	100	1	0.02179
11:10268464:C:A	50	100	1	0.03867
11:10268601:C:G	50	100	1	0.02197
11:10268738:G:C	50	100	1	0.01816
11:10268797:G:A	50	100	1	0.02179
11:10268802:C:T	50	100	1	0.02179
11:10268824:G:C	50	100	1	0.03867
11:10269041:A:G	50	100	1	0.02179
11:10269376:C:T	50	100	1	0.4824
11:10269432:G:A	50	100	1	0.02179
11:10269435:G:C	50	100	1	0.02179
11:10270456:A:G	50	100	1	0.3317
11:10270599:A:G	50	100	1	0.02179
11:10270926:C:T	50	100	1	0.02179
11:10270930:C:G	49	100	0.98	0.4831
11:10270971:G:C	50	100	1	0.01997
11:10272525:T:C	50	100	1	0.4949
11:10272690:G:C	50	100	1	0.4949
11:10272746:C:T	50	100	1	0.4949
11:10272791:C:T	50	98	1	0.4947
11:10272837:C:G	50	100	1	0.4951
11:10272846:A:G	50	100	1	0.4951
11:10272939:A:G	50	100	0.99	0.3903
11:10273023:T:C	50	100	1	0.02197
11:10273024:C:T	50	98	1	0.1035
11:10273026:C:T	50	100	1	0.4949
11:10273047:G:T	50	100	1	0.4951
11:10273082:T:A	50	98	0.68	0.01906
11:10273225:G:A	50	100	1	0.4826
11:10273293:C:G	50	100	1	0.4775
11:10273340:G:T	50	100	1	0.4775
11:10273355:G:C	50	100	1	0.4775
11:10273556:T:C	50	100	1	0.4829
11:10273597:T:C	50	100	1	0.4949
11:10273920:T:C	50	100	1	0.4947
11:10274104:T:G	50	100	1	0.4769
11:10274205:C:T	50	100	1	0.03958
11:10274549:A:G	50	100	1	0.4829
11:10274622:G:A	50	100	1	0.03958
11:10274674:C:G	50	100	1	0.03849
11:10274947:A:T	50	100	1	0.07607
11:10275106:C:T	50	100	1	0.1454
11:10275120:C:T	50	100	1	0.1456
11:10275209:A:G	50	100	1	0.1456
11:10275289:G:C	50	100	1	0.03849
11:10275622:T:A	49	100	0.9	0.01271
11:10276133:T:C	50	100	1	0.03849
11:10276410:A:C	50	100	1	0.4828
11:10276503:C:T	50	100	1	0.4831
11:10276905:G:A	50	100	1	0.4831
11:10277078:T:C	49	98	0.84	0.01271
11:10277162:G:A	40	95	1	0.02215
11:10277200:G:A	50	100	1	0.03958
11:10277774:T:C	50	100	1	0.04484
11:10277917:G:A	50	100	1	0.07625
11:10278024:G:A	50	100	1	0.03958
11:10279248:C:T	50	100	1	0.3368
11:10279345:G:A	49	98	1	0.1698
11:10279607:C:T	50	100	1	0.03849
11:10279825:T:C	50	100	0.92	0.02269
11:10279827:G:T	49	100	1	0.4829
11:10279877:C:T	50	100	1	0.3313
11:10280018:C:T	50	100	1	0.02179
11:10280081:C:T	50	100	0.86	0.03558
11:10280154:A:G	50	100	1	0.01434
11:10280317:G:T	50	100	1	0.02197
11:10280469:C:T	50	100	1	0.4826
11:10280569:C:A	50	100	1	0.02179
11:10280843:G:C	50	100	1	0.02179
11:10280991:C:T	50	98	1	0.02251
11:10281164:T:C	50	100	0.99	0.03958
11:10281327:C:T	50	100	1	0.02179
11:10281374:C:T	50	100	1	0.1698
11:10281630:T:C	50	100	1	0.154
11:10282392:T:C	50	100	1	0.4557
11:10282498:C:T	50	100	1	0.07662
11:10283445:C:G	50	100	0.96	0.03976
11:10283458:C:T	50	100	1	0.1541
11:10283548:A:T	50	100	1	0.4828
11:10284223:A:G	50	100	1	0.02179
11:10284481:C:T	50	100	1	0.496
11:10284782:T:C	50	100	1	0.02106
11:10284898:C:G	50	100	0.99	0.08914
11:10285076:C:T	50	100	1	0.03813
11:10285227:C:T	50	100	1	0.4826
11:10285334:A:G	50	100	1	0.4822
11:10285335:G:C	50	100	1	0.4822
11:10285682:C:A	50	100	1	0.0138
11:10286054:C:T	50	100	1	0.3371
11:10286089:T:A	49	100	1	0.4822
11:10286172:A:G	50	100	0.95	0.1033
11:10286332:A:G	49	100	1	0.4824
11:10286487:G:A	50	100	1	0.331
11:10286862:C:T	50	100	1	0.07389
11:10287206:A:G	50	100	0.94	0.02215
11:10287432:T:C	50	100	0.99	0.4813
11:10287444:G:T	50	98	1	0.337
11:10287452:T:C	50	100	1	0.02088
11:10287879:T:C	50	100	0.99	0.4771
11:10287959:T:C	50	100	1	0.02705
11:10288041:C:T	50	100	0.96	0.02288
11:10288050:T:G	50	100	0.99	0.1545
11:10288159:T:C	50	100	0.98	0.0158
11:10288629:T:C	50	100	1	0.02705
11:10288882:G:A	50	100	0.99	0.4797
11:10288981:C:A	50	100	1	0.01307
11:10289258:T:A	50	100	0.99	0.4773
11:10289790:T:A	50	100	0.98	0.1699
11:10289926:G:A	50	100	1	0.3313
11:10290242:T:C	50	100	1	0.3313
11:10290276:T:C	50	100	1	0.02415
11:10290530:A:G	50	100	1	0.3293
11:10290756:T:C	50	100	0.73	0.01452
11:10291810:G:A	50	100	1	0.02179
11:10293540:G:A	50	100	1	0.02342
11:10293930:T:G	48	100	1	0.07353
11:10295169:T:C	50	100	1	0.07226
11:10296596:T:C	50	100	1	0.0719
11:10296599:T:C	50	100	0.99	0.3401
11:10296740:T:G	50	100	0.98	0.1694
11:10297776:C:T	50	100	1	0.07171
11:10298415:A:T	50	100	0.94	0.01489
11:10298615:G:A	50	100	1	0.07262
11:10299061:A:G	50	100	1	0.4737
11:10299114:G:A	50	100	1	0.1641
11:10299285:T:C	49	98	1	0.4828
11:10299378:G:A	49	100	1	0.01489
11:10299762:C:G	50	100	1	0.1636
11:10299801:A:G	50	100	1	0.4831
11:10300235:G:A	50	100	1	0.02015
11:10300472:C:T	50	100	1	0.1634
11:10300895:T:C	50	100	1	0.07226
11:10301024:A:G	50	100	1	0.0236
11:10301173:A:G	50	100	1	0.4326
11:10301197:A:G	50	100	1	0.04375
11:10301397:T:A	50	100	1	0.07226
11:10301479:G:C	50	100	1	0.3346
11:10301931:A:G	50	100	1	0.3346
11:10302281:C:T	50	100	1	0.417
11:10302312:A:C	50	100	1	0.07226
11:10302324:C:T	50	100	1	0.07226
11:10302514:A:G	50	100	1	0.4828
11:10302644:T:C	50	100	1	0.4479
11:10303111:T:C	50	100	0.98	0.1454
11:10303778:C:A	50	100	0.99	0.4443
11:10304974:G:A	50	100	0.83	0.01253
11:10305294:A:C	50	100	0.95	0.01144
11:10306000:C:G	50	100	1	0.0216
11:10306173:C:G	50	100	0.96	0.01126
11:10307220:A:G	50	100	1	0.0207
11:10308138:C:T	50	100	0.98	0.09132
11:10308189:T:C	50	100	0.97	0.01126
11:10308498:A:G	50	100	1	0.05356
11:10308908:A:G	50	98	1	0.09985
11:10309764:G:A	50	100	0.96	0.2925
11:10310023:C:T	50	100	0.99	0.1679
11:10310051:C:T	50	100	0.88	0.03341
11:10310117:A:C	50	100	0.99	0.4112
11:10310683:G:A	50	100	1	0.02487
11:10310742:G:T	50	98	1	0.07208
11:10311836:A:G	50	100	0.92	0.02959
11:10312006:A:C	50	100	0.86	0.03522
11:10312302:T:C	50	100	0.99	0.4826
11:10312695:T:A	50	100	0.98	0.0679
11:10313321:T:C	50	100	1	0.01561
11:10313587:G:T	50	100	0.99	0.09858
11:10313794:T:C	50	100	1	0.09641
11:10314054:T:G	50	100	1	0.07226
11:10314115:G:A	50	98	1	0.07226
11:10314153:T:G	50	100	1	0.09641
11:10314482:C:T	50	100	0.91	0.08551
11:10315112:T:G	50	100	1	0.02451
11:10315337:G:A	50	100	1	0.03613
11:10315471:G:A	50	100	1	0.03649
11:10315695:G:C	50	100	1	0.03577
11:10315851:A:G	50	100	1	0.09641
11:10316093:T:C	50	100	1	0.09586
11:10316563:C:A	50	100	1	0.07208
11:10316933:C:T	50	100	0.9	0.01561
11:10316934:G:A	50	100	1	0.0541
11:10317217:A:T	50	100	1	0.0541
11:10317587:G:A	50	100	1	0.1641
11:10317620:G:C	50	100	0.98	0.05501
11:10318221:A:G	50	100	1	0.1718
11:10318695:C:G	50	100	0.92	0.01816
11:10318876:C:T	50	100	1	0.1639
11:10318939:C:T	50	100	1	0.0541
11:10319395:T:C	50	100	1	0.01126
11:10320458:A:G	50	100	1	0.01797
11:10321164:A:G	50	98	0.96	0.3128
11:10321493:T:C	50	98	0.96	0.08134
11:10321615:G:A	50	100	0.96	0.07625
11:10321976:T:G	50	100	1	0.02433
11:10322434:C:T	50	100	1	0.0728
11:10323241:G:A	50	100	0.92	0.03994
11:10323363:T:G	50	100	1	0.02415
11:10323889:A:G	50	100	1	0.07262
11:10325331:G:T	50	100	1	0.1719
11:10325447:T:G	50	100	1	0.07244
11:10325583:G:A	50	100	0.99	0.08424
11:10325960:G:T	50	100	1	0.08061
11:10326299:G:T	50	100	1	0.07208
11:10327168:T:C	50	100	1	0.07244
11:10327906:G:A	50	100	1	0.07208
11:10328143:G:A	50	100	0.94	0.01089
11:10328991:G:A	50	100	1	0.07226
11:10329084:A:G	50	100	1	0.03758
11:10329798:A:G	50	100	1	0.07262
11:10330608:T:C	50	100	1	0.03776
11:10330628:C:G	50	100	1	0.3515
11:10330634:A:C	50	100	0.99	0.1954
11:10330748:A:G	50	100	1	0.3491
11:10330813:G:T	50	100	0.89	0.02687
11:10332170:G:A	50	100	1	0.2642
11:10332183:G:A	50	100	1	0.06191
11:10332198:A:G	50	100	1	0.06191
11:10332461:T:C	50	100	1	0.1071
11:10332602:C:T	50	100	1	0.3729
11:10332653:T:G	50	100	1	0.3722
11:10332896:G:A	50	100	0.78	0.03304
11:10333363:G:A	50	100	1	0.368
11:10333460:T:A	50	100	1	0.02052
11:10333504:C:G	50	100	1	0.03994
11:10333634:G:A	50	100	1	0.1225
11:10334041:C:T	50	100	1	0.04139
11:10334568:C:T	50	100	1	0.3673
11:10335481:A:G	50	98	1	0.1425
11:10335807:G:A	50	100	0.98	0.05283
11:10336025:C:T	50	100	1	0.3675
11:10336356:G:A	50	98	1	0.1819
11:10336498:G:A	50	100	0.99	0.0394
11:10336548:C:T	50	100	1	0.1814
11:10336592:A:T	49	98	1	0.3673
11:10336598:A:G	49	98	1	0.3673
11:10336619:G:A	50	94	1	0.3675
11:10336912:C:T	50	100	1	0.3673
11:10336993:G:A	50	100	1	0.3279
11:10337081:T:C	49	95.9	1	0.3277
11:10337108:T:A	48	91.7	1	0.3671
11:10337118:A:C	47	91.5	1	0.3671
11:10337119:T:G	49	100	0.99	0.02179
11:10337241:G:A	50	100	1	0.03794
11:10337794:T:C	50	100	1	0.03994
11:10337829:A:T	50	100	1	0.01707
11:10337868:A:T	50	100	1	0.06082
11:10337955:G:A	50	100	0.8	0.0463
11:10338614:A:G	50	100	1	0.1469
11:10339387:A:T	50	100	1	0.3282
11:10339753:G:T	50	100	0.91	0.02905
11:10339904:T:C	50	100	1	0.04031
11:10339962:A:G	50	98	1	0.3709
11:10340184:G:C	50	100	0.95	0.4584
11:10340296:A:G	50	100	0.82	0.01452
11:10340344:G:A	50	100	0.99	0.1821
11:10340423:A:G	50	98	0.98	0.04031
11:10340850:T:G	50	100	1	0.3132
11:10340903:A:G	50	100	0.99	0.1823
11:10341610:A:G	50	100	1	0.1708
11:10341680:G:A	50	98	1	0.05465
11:10341682:T:G	50	100	1	0.05465
11:10341687:T:G	50	100	1	0.05465
11:10341704:T:C	50	98	0.98	0.05483
11:10341724:G:C	50	100	1	0.3696
11:10341725:T:C	50	100	1	0.05483
11:10341874:G:A	50	100	0.89	0.05664
11:10342898:T:G	50	100	1	0.37
11:10343344:T:C	50	100	1	0.05483
11:10343416:G:A	50	100	1	0.3678
11:10343446:G:A	50	100	1	0.03831
11:10343480:T:A	50	100	1	0.01688
11:10343497:A:T	50	100	0.99	0.3128
11:10343547:A:G	50	100	1	0.05501
11:10343695:T:G	50	100	1	0.05483
11:10343925:G:T	50	100	1	0.03813
11:10344101:T:C	50	100	1	0.01688
11:10344466:T:C	46	97.8	0.9	0.09586
11:10344469:A:G	50	100	0.84	0.03813
11:10344482:C:T	46	84.8	0.95	0.3184
11:10344534:T:C	47	95.7	0.86	0.02832
11:10344768:T:C	47	100	0.94	0.03922
11:10344915:A:G	50	98	0.98	0.05065
11:10344964:A:G	50	100	1	0.3718
11:10344975:G:A	50	98	0.97	0.04975
11:10345056:A:G	50	100	0.92	0.1167
11:10345099:T:C	50	100	1	0.01688
11:10345416:C:G	50	100	0.99	0.05483
11:10345522:G:T	50	100	0.96	0.07825
11:10345546:A:G	50	100	0.99	0.05483
11:10345726:A:G	50	100	0.99	0.3702
11:10345812:T:C	50	100	0.95	0.01126
11:10345820:T:C	50	100	0.99	0.05483
11:10345925:C:T	50	100	0.98	0.1287
11:10346014:C:G	49	100	0.99	0.3724
11:10346035:C:T	49	100	0.99	0.3172
11:10346207:G:A	50	98	0.99	0.3675
11:10346311:C:G	50	98	0.99	0.3675
11:10346447:A:G	50	100	1	0.02233
11:10346572:A:G	50	100	0.99	0.3348
11:10346583:T:C	50	100	0.91	0.09114
11:10346889:T:C	50	100	0.94	0.0187
11:10346917:G:A	50	98	0.98	0.03286
11:10347067:T:G	50	98	0.99	0.3675
11:10347147:C:T	50	98	0.99	0.3667
11:10347276:T:C	50	100	0.98	0.1267
11:10347429:A:G	50	100	0.99	0.2053
11:10347436:C:G	50	100	0.99	0.2059
11:10347467:G:A	50	100	0.99	0.3337
11:10347684:T:C	50	100	1	0.02233
11:10347793:C:A	50	98	0.99	0.3324
11:10348085:G:C	50	100	0.98	0.03849
11:10348253:A:G	50	100	1	0.01688
11:10348387:A:G	50	100	0.98	0.03903
11:10348546:T:A	50	100	0.97	0.1311
11:10348562:C:T	50	98	0.9	0.03776
11:10348572:C:T	50	100	0.81	0.02306
11:10348873:A:C	50	92	0.92	0.4749
11:10349087:T:C	50	98	0.96	0.3716
11:10349128:A:T	50	98	0.96	0.3713
11:10349562:C:T	50	100	0.86	0.06881
11:10349871:T:C	50	100	0.74	0.03014
11:10350130:A:G	50	90	0.7	0.1156
11:10350807:G:A	50	86	0.72	0.1594
11:10351127:A:C	50	100	0.82	0.01598
11:10351169:A:G	50	100	0.91	0.01543
11:10351412:C:T	50	92	0.74	0.3791
11:10351648:G:A	50	98	0.61	0.01144
11:10351697:G:A	50	100	0.85	0.01688
11:10351951:G:T	50	100	0.83	0.01325
11:10352008:C:G	50	100	0.76	0.07371
11:10352171:C:A	50	90	0.78	0.4259
11:10352247:T:C	50	100	0.97	0.0158
11:10352376:G:T	50	100	0.7	0.01271
11:10352760:T:A	50	90	0.8	0.2919
11:10352805:A:T	50	82	0.76	0.3108
11:10353029:A:T	50	100	0.91	0.3068
11:10353156:T:G	50	100	0.93	0.3401
11:10353165:T:C	50	98	0.82	0.1558
11:10353306:T:C	50	96	0.97	0.01943
11:10353488:A:G	50	100	0.97	0.01961
11:10353808:A:C	50	98	0.89	0.2582
11:10353843:C:T	50	100	0.96	0.3246
11:10353904:G:A	50	100	0.94	0.07643
11:10354183:C:G	50	100	0.94	0.195
11:10354233:G:A	50	100	0.87	0.02832
11:10354304:A:G	50	100	0.98	0.01162
11:10354352:C:T	50	100	0.96	0.3241
11:10354361:C:G	49	100	0.9	0.02487
11:10354873:G:A	50	98	0.94	0.1796
11:10355444:G:A	50	100	0.94	0.08533
11:10355597:A:G	50	100	0.84	0.02342
11:10355628:A:T	50	100	0.99	0.4602
11:10355711:T:G	50	100	0.99	0.4606
11:10355740:A:G	50	100	0.99	0.4608
11:10355887:T:C	50	100	0.99	0.4628
11:10355951:A:G	50	100	0.99	0.4608
11:10356192:T:C	50	100	0.99	0.4875
11:10356352:C:A	50	100	1	0.4613
11:10356672:A:G	50	100	0.95	0.1926
11:10356762:A:G	50	100	1	0.4601
11:10356783:A:C	50	100	1	0.4599
11:10356787:T:G	50	100	1	0.4601
11:10356851:G:A	50	100	0.92	0.0187
11:10356854:A:G	50	100	0.82	0.02378
11:10357216:G:A	50	100	0.97	0.4749
11:10357266:C:T	50	100	1	0.4606
11:10357293:A:G	50	100	1	0.4606
11:10357333:G:A	50	100	0.83	0.01344
11:10357367:G:A	50	100	1	0.461
11:10357413:T:C	50	100	1	0.4608
11:10357549:A:C	50	100	1	0.4635
11:10358223:T:C	50	100	0.94	0.09586
11:10358259:A:G	50	100	1	0.461
11:10358405:T:A	50	98	1	0.4608
11:10358676:G:A	50	100	0.92	0.09187
11:10358841:C:T	50	100	0.94	0.09023
11:10359156:T:G	50	100	1	0.461
11:10359228:A:G	50	100	0.98	0.4611
11:10359281:C:A	50	100	0.98	0.4423
11:10359311:G:A	50	100	1	0.461
11:10359629:G:A	50	100	1	0.461
11:10359681:A:G	50	100	0.91	0.0216
11:10359821:A:T	48	97.9	0.99	0.461
11:10360219:A:T	50	100	0.98	0.4421
11:10360637:T:C	50	100	0.99	0.4909
11:10360735:A:G	50	100	1	0.4608
11:10360744:C:G	50	100	0.84	0.02142
11:10360746:A:G	50	100	0.98	0.01325
11:10360999:T:A	50	100	0.96	0.1928
11:10361353:A:G	50	98	0.95	0.1378
11:10361377:G:T	50	92	1	0.4608
11:10361499:T:A	50	100	1	0.461
11:10361593:G:A	50	98	1	0.461
11:10361619:A:G	50	100	0.98	0.01707
11:10361694:A:C	50	100	1	0.461
11:10361698:A:C	50	100	0.99	0.4602
11:10361835:G:A	50	100	1	0.461
11:10361880:C:T	50	100	1	0.4608
11:10361889:G:A	50	98	0.92	0.2335
11:10361995:A:G	50	100	0.95	0.09731
11:10362180:T:A	50	100	1	0.4611
11:10362434:G:C	50	100	1	0.461
11:10362756:G:A	50	100	0.96	0.1322
11:10362921:A:G	50	100	1	0.4615
11:10363242:T:G	50	100	0.99	0.4613
11:10363325:A:G	50	100	0.99	0.4613
11:10363364:A:G	50	100	0.99	0.4626
11:10363421:G:A	50	100	0.99	0.4611
11:10363582:C:T	50	100	0.91	0.02887
11:10363830:A:G	50	100	0.99	0.4628
11:10363872:A:G	50	100	0.83	0.01344
11:10363925:T:G	50	100	0.97	0.01707
11:10364536:T:A	50	100	0.99	0.4628
11:10364927:C:T	50	100	0.82	0.01344
11:10364929:T:C	50	100	0.97	0.3782
11:10365404:C:A	50	100	0.93	0.02887
11:10365908:A:G	50	100	0.91	0.02233
11:10366136:G:C	50	100	0.97	0.3987
11:10366286:T:C	48	100	0.94	0.2752
11:10366402:G:C	49	100	0.98	0.0285
11:10366567:G:C	50	100	0.91	0.09858
11:10367235:A:G	50	100	0.95	0.4613
11:10367462:T:G	50	100	1	0.02233
11:10367566:C:T	50	100	0.96	0.0374
11:10367847:G:A	50	98	0.96	0.1852
11:10367901:G:C	50	98	0.97	0.2647
11:10367913:A:G	50	100	0.9	0.01997
11:10368264:A:G	50	100	0.9	0.01235
11:10368346:T:C	50	100	0.99	0.06863
11:10368547:G:C	50	100	0.99	0.1516
11:10368691:A:G	50	100	0.99	0.06826
11:10368799:G:C	50	100	0.98	0.1855
11:10368954:G:T	50	100	0.96	0.08678
11:10369034:G:A	50	100	0.98	0.1857
11:10369145:C:T	49	100	0.98	0.1857
11:10369230:G:T	50	100	0.98	0.0276
11:10369251:T:G	50	100	0.99	0.05301
11:10369451:A:G	50	100	0.98	0.1861
11:10369471:C:A	50	100	0.99	0.05301
11:10369497:C:A	50	100	0.97	0.09895
11:10369500:G:A	50	100	0.98	0.05211
11:10369698:G:A	50	100	0.97	0.01489
11:10369944:G:A	50	100	0.99	0.08388
11:10370333:C:T	50	100	0.98	0.2584
11:10370825:C:G	50	100	0.97	0.07426
11:10370848:A:C	50	100	0.96	0.01362
11:10370890:C:T	50	100	0.98	0.2573
11:10371043:C:G	50	96	0.95	0.4441
11:10371857:G:A	50	100	0.98	0.03068
11:10371921:G:A	50	98	0.98	0.4829
11:10372326:A:G	50	98	0.97	0.2623
11:10372466:G:A	50	98	0.99	0.4851
11:10372613:T:C	50	100	0.99	0.09985
11:10372675:T:A	50	98	1	0.4858
11:10373342:T:C	50	100	1	0.04557
11:10373413:G:A	50	98	0.99	0.4846
11:10373659:G:A	50	100	0.99	0.03631
11:10373688:T:C	50	100	0.83	0.01489
11:10373914:T:G	50	98	0.81	0.01797
11:10374482:G:C	50	100	1	0.01779
11:10374715:C:G	50	100	1	0.0276
11:10375171:G:A	50	98	0.99	0.4849
11:10375293:A:G	50	98	0.82	0.02596
11:10375496:C:G	50	100	0.99	0.0984
11:10375543:G:A	50	100	0.99	0.4542
11:10375793:C:T	50	100	1	0.4697
11:10375906:C:T	50	100	0.96	0.0158
11:10375971:C:T	50	100	1	0.2326
11:10376126:G:T	47	83	1	0.4167
11:10376155:T:C	50	94	1	0.04993
11:10376390:C:T	50	100	0.96	0.0158
11:10376646:A:G	50	100	1	0.4163
11:10376726:C:T	50	100	0.99	0.4161
11:10376759:G:A	50	100	0.99	0.4152
11:10376971:C:A	50	98	1	0.4161
11:10377038:A:T	50	100	1	0.4161
11:10377418:G:A	50	100	0.97	0.05519
11:10377542:C:A	50	100	0.98	0.02887
11:10377574:C:T	50	100	0.99	0.1028
11:10377621:G:A	50	100	1	0.2453
11:10377806:C:T	50	100	0.99	0.03613
11:10377829:G:A	50	100	1	0.4161
11:10377933:A:G	50	98	1	0.1373
11:10378358:C:G	50	100	1	0.4704
11:10378430:G:A	50	100	1	0.4708
11:10378867:C:T	50	100	0.99	0.4746
11:10379692:A:G	50	100	0.96	0.0158
11:10379957:C:T	50	100	1	0.2277
11:10380269:C:A	50	100	1	0.04521
11:10380310:T:G	50	100	1	0.4708
11:10380314:C:T	50	100	0.99	0.1038
11:10380431:A:G	50	100	1	0.04866
11:10381057:G:T	50	100	0.96	0.02887
11:10381138:A:G	50	100	1	0.4168
11:10381147:C:A	50	100	1	0.4532
11:10381179:G:A	50	98	1	0.2291
11:10381441:G:A	50	100	1	0.4708
11:10381445:T:C	50	100	1	0.04521
11:10381446:C:T	50	98	1	0.04539
11:10381992:T:G	50	98	1	0.4708
11:10382030:A:G	50	98	1	0.4708
11:10382178:A:C	50	100	1	0.4708
11:10382383:C:A	50	96	1	0.4708
11:10382564:A:G	49	100	1	0.4708
11:10382719:G:A	50	94	0.97	0.4771
11:10382835:T:C	50	100	1	0.4532
11:10382851:C:T	50	100	0.84	0.02088
11:10382938:C:G	50	100	0.99	0.01325
11:10383190:G:C	50	100	0.98	0.01325
11:10383244:C:A	50	98	1	0.2271
11:10383548:C:G	50	100	1	0.4706
11:10383674:C:T	50	100	0.96	0.0158
11:10383719:C:T	50	98	0.96	0.04412
11:10383724:G:A	50	100	1	0.03595
11:10383818:G:A	50	100	1	0.4704
11:10383905:G:A	50	98	0.99	0.4704
11:10383926:C:T	49	100	0.99	0.1058
11:10383940:T:C	50	92	1	0.1914
11:10383971:G:T	50	94	0.99	0.4711
11:10384067:T:A	50	100	0.94	0.01961
11:10384088:T:G	50	98	0.98	0.04267
11:10384146:C:T	50	100	1	0.4706
11:10384733:C:T	50	100	1	0.4167
11:10384901:G:A	50	96	1	0.4165
11:10384908:G:A	50	92	1	0.4165
11:10384917:T:C	49	91.8	1	0.4165
11:10384972:A:G	49	95.9	1	0.4165
11:10385023:A:G	50	98	1	0.4136
11:10385068:C:T	50	100	0.91	0.02233
11:10385091:A:G	50	100	0.91	0.02233
11:10385101:A:T	50	100	0.9	0.02233
11:10385140:C:T	50	100	1	0.4165
11:10385150:T:A	50	100	1	0.4165
11:10385153:A:G	50	100	1	0.4165
11:10385179:T:G	50	100	1	0.04739
11:10385378:C:T	50	100	0.99	0.4168
11:10385408:A:G	50	100	1	0.04484
11:10385535:C:G	50	100	1	0.4167
11:10385551:A:G	50	100	1	0.4167
11:10385760:A:G	50	100	1	0.4174
11:10385768:G:A	50	100	0.99	0.03595
11:10385915:T:C	50	100	1	0.4165
11:10386109:G:T	50	100	0.99	0.1068
11:10386408:T:C	50	100	0.99	0.431
11:10386460:A:T	50	100	0.99	0.4167
11:10386466:C:T	50	100	1	0.05301
11:10386569:C:G	50	100	0.99	0.4223
11:10386735:G:C	50	100	0.99	0.4167
11:10386756:G:A	50	100	0.99	0.4163
11:10387494:C:T	50	100	0.99	0.4165
11:10387569:T:C	50	98	0.99	0.04847
11:10387835:G:C	50	100	0.99	0.1066
11:10388193:A:C	50	100	0.99	0.05265
11:10388330:G:A	50	100	1	0.05301
11:10388557:T:C	50	100	1	0.05229
11:10388625:G:A	50	100	0.99	0.01344
11:10388714:G:T	50	100	0.96	0.05773
11:10388718:C:T	50	100	0.83	0.01235
11:10388769:G:A	50	100	0.97	0.2286
11:10388902:C:T	50	100	0.94	0.05719
11:10389056:C:G	50	100	0.98	0.04158
11:10389122:G:T	50	100	0.99	0.09132
11:10389224:C:T	50	100	0.93	0.02342
11:10389401:C:T	50	100	0.99	0.07734
11:10389456:G:A	50	100	0.99	0.07734
11:10389501:G:T	50	100	0.98	0.03086
11:10389516:T:C	50	100	0.98	0.07734
11:10389537:G:A	50	100	0.99	0.07734
11:10389591:C:G	50	100	0.99	0.07734
11:10389598:C:T	50	100	0.99	0.07734
11:10389671:A:G	50	100	0.95	0.1647
11:10389749:A:G	50	100	0.95	0.2431
11:10390170:G:T	50	100	0.97	0.4118
11:10390345:A:T	50	100	0.99	0.07771
11:10391200:T:C	50	100	0.98	0.07752
11:10391231:G:A	50	100	0.95	0.02324
11:10391564:C:T	40	97.5	0.98	0.02433
11:10391658:A:C	22	81.8	0.98	0.1874
11:10392105:G:T	47	89.4	0.98	0.4503
11:10392250:A:G	50	100	0.86	0.04847
11:10392907:G:A	49	100	0.96	0.4515
11:10392962:A:G	49	100	0.96	0.4506
11:10393597:A:G	50	100	0.93	0.02596
11:10393679:A:G	50	100	0.96	0.07571
11:10394257:A:C	50	100	0.98	0.2692
11:10394349:C:T	50	100	0.64	0.01398
11:10394388:C:T	50	100	0.76	0.02433
11:10394881:C:T	50	98	0.95	0.07716
11:10395233:G:A	50	98	0.97	0.4624
11:10395303:G:A	50	100	0.94	0.02542
11:10395707:G:A	50	100	0.97	0.3885
11:10396102:G:A	50	100	0.86	0.02505
11:10396231:A:G	50	100	1	0.01525
11:10396418:G:C	50	100	0.96	0.2665
11:10397250:A:T	50	100	0.99	0.3678
11:10397419:A:G	50	100	0.97	0.4873
11:10398039:G:A	50	100	0.99	0.3651
11:10398266:G:A	50	100	0.98	0.05174
11:10398374:T:C	50	100	0.98	0.05174
11:10398445:T:C	50	100	0.98	0.04975
11:10398634:G:C	50	100	0.93	0.04067
11:10398665:C:T	50	100	0.85	0.01344
11:10398708:C:T	50	100	0.92	0.01688
11:10398984:T:C	50	100	0.98	0.05065
11:10399002:G:A	50	100	0.98	0.05065
11:10399750:T:C	50	100	0.97	0.2658
11:10399789:G:C	50	100	1	0.06917
11:10399912:T:G	50	100	0.98	0.02524
11:10399973:G:A	50	100	0.94	0.04739
11:10400264:A:G	50	100	0.97	0.1044
11:10400457:G:A	50	100	1	0.05065
11:10400974:C:T	50	100	0.99	0.05483
11:10401094:G:T	50	98	0.97	0.2453
11:10401382:C:A	50	100	0.98	0.1213
11:10402560:T:A	50	100	0.98	0.0955
11:10402750:A:G	50	100	0.99	0.05084
11:10402793:T:C	50	100	0.99	0.05065
11:10402962:T:C	50	100	0.98	0.3653
11:10403062:G:A	50	98	0.97	0.2416
11:10403076:G:A	50	100	0.93	0.02505
11:10403089:G:A	50	100	0.99	0.1109
11:10403168:A:G	50	100	0.96	0.05065
11:10403392:T:C	50	100	0.99	0.1109
11:10403780:G:A	50	100	1	0.1106
11:10403870:A:G	50	100	0.99	0.1107
11:10403963:C:T	50	100	0.99	0.1111
11:10404106:A:T	50	100	0.99	0.1107
11:10404179:G:A	50	100	0.96	0.02959
11:10404248:T:C	50	100	0.97	0.09477
11:10404582:A:G	50	100	0.98	0.3653
11:10404591:C:T	50	100	0.98	0.05065
11:10404614:C:G	50	100	0.97	0.2382
11:10404778:A:G	50	100	0.99	0.1149
11:10404779:A:G	50	100	0.99	0.1147
11:10405031:G:A	50	100	0.98	0.1149
11:10405405:A:G	50	96	0.95	0.07643
11:10405431:G:C	50	100	0.92	0.221
11:10405434:T:C	50	98	0.88	0.02959
11:10405583:C:T	50	98	0.87	0.0236
11:10405630:T:C	50	98	0.87	0.02524
11:10405810:T:C	50	92	0.78	0.08569
11:10406910:A:G	50	100	0.87	0.1462
11:10407312:C:G	50	100	0.97	0.0561
11:10407537:A:T	50	100	0.96	0.1068
11:10407622:C:T	50	100	0.98	0.05664
11:10407799:G:A	50	100	0.98	0.05683
11:10408023:T:C	50	100	0.95	0.2847
11:10408047:C:T	50	98	0.84	0.03631
11:10408050:G:C	50	100	0.96	0.01126
11:10408071:T:C	50	100	0.99	0.05592
11:10408313:T:C	50	100	0.97	0.2407
11:10408397:A:T	50	100	0.99	0.05628
11:10408451:C:T	50	100	0.99	0.05628
11:10408557:A:G	50	100	0.99	0.05628
11:10409090:A:G	50	100	0.96	0.05773
11:10409094:A:C	50	100	0.96	0.05773
11:10409286:G:A	50	100	0.95	0.08551
11:10409393:G:C	50	100	0.95	0.08551
11:10409394:G:A	50	100	0.96	0.05011
11:10410287:C:T	50	100	0.98	0.09731
11:10410355:G:T	50	100	0.99	0.01525
11:10410788:G:A	50	100	0.99	0.1017
11:10410823:A:C	50	100	0.99	0.4588
11:10411241:G:A	50	100	0.97	0.08388
11:10411355:G:A	50	100	0.97	0.0837
11:10411381:G:C	50	100	0.98	0.2371
11:10411435:A:G	50	100	0.97	0.08043
11:10411465:T:C	50	100	0.98	0.08043
11:10411536:T:C	50	100	0.98	0.08079
11:10411793:A:G	50	100	0.98	0.08115
11:10411803:C:A	50	100	0.98	0.08097
11:10411822:T:C	50	100	0.99	0.02996
11:10411879:A:G	50	100	0.98	0.08097
11:10412248:C:T	50	100	0.99	0.2638
11:10412341:C:T	50	98	0.99	0.2351
11:10412360:T:C	50	100	0.99	0.2638
11:10412406:T:G	50	100	0.97	0.1806
11:10412419:C:T	50	100	0.98	0.1826
11:10412445:T:G	50	100	0.98	0.08424
11:10412446:C:T	50	100	0.98	0.1826
11:10412531:G:C	50	100	0.99	0.4624
11:10412605:C:T	50	98	0.87	0.02505
11:10412733:C:G	50	100	0.98	0.1832
11:10412789:G:A	50	100	0.98	0.1832
11:10412813:C:G	50	100	0.98	0.1834
11:10412862:T:A	50	100	1	0.4993
11:10412879:C:A	50	100	0.98	0.08061
11:10413035:T:G	50	100	1	0.4619
11:10413271:C:T	50	100	0.98	0.08061
11:10413389:T:C	50	100	0.99	0.2654
11:10413418:G:A	50	100	0.99	0.3106
11:10413543:C:T	50	100	0.99	0.09495
11:10413989:G:A	50	98	0.86	0.01162
11:10414204:G:A	50	100	0.98	0.3589
11:10414438:A:C	50	100	1	0.1182
11:10414489:C:T	50	100	0.92	0.02741
11:10414894:A:G	50	100	1	0.1485
11:10415169:T:C	50	100	0.94	0.02233
11:10415349:T:C	50	100	0.98	0.09731
11:10415535:T:C	50	100	0.9	0.01761
11:10415549:T:C	50	100	0.98	0.1516
11:10415621:A:G	50	100	1	0.1048
11:10415792:A:G	50	100	1	0.1046
11:10415954:T:C	50	100	1	0.02923
11:10416255:T:A	50	100	0.99	0.01779
11:10416336:C:G	50	100	0.99	0.1204
11:10416344:G:T	50	100	0.99	0.1173
11:10416355:T:C	50	100	0.99	0.01452
11:10416453:C:T	50	100	1	0.02996
11:10416613:G:A	50	98	1	0.1046
11:10416659:T:C	50	98	0.99	0.2484
11:10416806:A:G	50	100	1	0.1149
11:10416994:C:T	50	100	0.99	0.1516
11:10417997:T:C	50	100	0.99	0.2491
11:10418044:A:G	50	100	0.99	0.09967
11:10418164:C:A	50	100	1	0.4357
11:10418548:T:A	50	100	0.99	0.01543
11:10418797:A:G	50	100	0.99	0.218
11:10419121:A:G	50	100	0.99	0.09677
11:10419250:A:G	49	100	0.99	0.01543
11:10420768:G:A	50	100	1	0.1206
11:10422054:G:A	50	100	0.99	0.169
11:10422471:G:A	50	100	0.97	0.02905
11:10422696:C:G	50	100	0.98	0.1004
11:10422743:A:G	50	100	1	0.4424
11:10422816:C:T	50	100	1	0.1498
11:10423047:C:G	50	100	1	0.0138
11:10423209:G:A	50	100	0.99	0.1006
11:10423332:G:T	50	100	1	0.1173
11:10423553:T:C	50	100	1	0.1051
11:10423630:T:G	50	100	0.99	0.01561
11:10424107:T:A	50	100	0.99	0.1774
11:10424266:G:A	50	100	1	0.1051
11:10424702:T:G	50	100	0.99	0.1019
11:10424870:G:A	50	100	0.98	0.1841
11:10425131:C:T	50	98	0.98	0.3181
11:10425478:A:T	50	100	0.99	0.1051
11:10425695:G:A	50	100	0.9	0.03849
11:10425731:C:T	50	100	0.99	0.1206
11:10426091:C:T	50	100	0.98	0.1688
11:10426370:T:C	50	100	0.99	0.2215
11:10426373:C:T	50	100	1	0.0138
11:10426411:C:T	50	100	1	0.0138
11:10426856:C:T	50	100	0.98	0.01543
11:10427959:G:A	50	100	0.99	0.1294
11:10428123:A:T	50	100	0.99	0.09659
11:10429156:T:A	50	100	0.99	0.1
11:10429223:A:T	50	100	0.99	0.01525
11:10429316:A:G	50	100	0.99	0.02923
11:10429403:G:A	50	100	0.99	0.1019
11:10429637:G:T	50	100	1	0.0138
11:10430184:C:G	50	100	0.99	0.1057
11:10430458:A:G	50	100	0.99	0.118
11:10430572:G:T	50	100	0.99	0.4359
11:10430895:C:T	50	100	0.99	0.4555
11:10431058:G:A	50	100	1	0.02306
11:10431161:A:G	50	100	0.99	0.10780000000000001
11:10431434:T:C	50	100	0.99	0.319
11:10431479:A:G	50	100	1	0.02905
11:10431483:C:T	50	100	0.99	0.4446
11:10431692:G:T	50	100	0.99	0.1561
11:10431700:C:A	50	100	0.97	0.1117
11:10432173:G:A	50	100	0.99	0.185
11:10432767:C:T	50	100	0.99	0.1058
11:10433523:C:T	50	100	0.99	0.1561
11:10433651:A:G	50	100	0.99	0.1115
11:10433659:C:T	50	100	0.99	0.1561
11:10433935:A:T	50	100	0.99	0.1015
11:10433962:G:T	50	100	0.99	0.1563
11:10434307:T:C	50	100	0.94	0.0443
11:10434732:C:T	50	100	0.99	0.156
11:10435650:A:G	50	100	0.99	0.1728
11:10435697:A:G	50	100	0.99	0.01452
11:10436044:T:C	50	98	0.99	0.2912
11:10436965:T:C	50	100	0.96	0.03341
11:10437049:T:C	50	100	0.97	0.3922
11:10437435:T:C	50	100	0.94	0.03794
11:10438482:A:G	50	100	0.99	0.01797
11:10438751:G:T	50	100	1	0.01089
11:10438781:A:G	50	100	0.92	0.02723
11:10439049:C:G	50	100	0.86	0.03322
11:10439242:G:C	50	100	0.99	0.1035
11:10439850:G:A	50	100	0.98	0.08261
11:10439927:G:C	50	100	0.97	0.2175
11:10440376:T:C	50	100	1	0.01107
11:10441561:T:C	50	100	0.99	0.4276
11:10441702:A:G	50	100	0.98	0.1972
11:10442021:A:T	50	100	1	0.09931
11:10442517:G:A	50	100	0.94	0.02215
11:10442773:G:A	50	100	0.92	0.0837
11:10442860:C:T	50	100	0.95	0.03359
11:10443112:T:C	50	98	0.98	0.498
11:10443365:G:T	50	100	0.95	0.1881
11:10443873:T:C	50	100	0.95	0.01852
11:10444011:G:A	50	100	0.89	0.02433
11:10444927:T:C	50	100	0.99	0.3221
11:10444971:T:C	50	100	0.99	0.09622
11:10445078:C:T	50	100	0.9	0.01162
11:10445240:A:G	50	100	0.96	0.03159
11:10445836:C:T	50	100	0.98	0.1852
11:10445957:G:A	50	100	0.99	0.4321
11:10446060:G:T	50	100	0.99	0.3139
11:10446074:G:C	50	100	0.99	0.1167
11:10446076:G:T	50	100	0.96	0.03177
11:10446089:G:A	50	100	0.99	0.4314
11:10446453:A:T	50	100	0.95	0.02469
11:10446954:T:C	50	100	0.99	0.3651
11:10446964:G:A	50	100	0.93	0.01271
11:10447124:A:G	50	100	0.99	0.3651
11:10447165:G:A	50	100	0.99	0.3638
11:10447177:C:G	50	100	0.99	0.3649
11:10447359:A:G	50	100	0.99	0.3647
11:10447406:A:G	50	100	0.99	0.3649
11:10447907:A:C	50	100	0.93	0.05084
11:10448728:G:A	50	100	0.98	0.4034
11:10448893:G:C	50	100	0.99	0.3629
11:10449128:A:T	50	100	0.7	0.01616
11:10449131:G:A	50	100	0.99	0.02796
11:10449197:G:A	50	100	1	0.3141
11:10449305:A:G	50	100	0.99	0.3633
11:10449340:A:G	50	100	0.99	0.1501
11:10449652:C:A	50	100	1	0.3141
11:10449671:C:T	50	100	0.99	0.3635
11:10449809:C:T	50	98	0.81	0.03395
11:10450133:G:A	50	100	0.98	0.3491
11:10450191:A:G	50	100	0.95	0.2796
11:10450384:G:A	43	90.7	0.97	0.4112
11:10450517:C:T	49	100	0.95	0.3805
11:10450692:A:G	50	100	0.96	0.09786
11:10451623:G:A	50	100	1	0.323
11:10451846:G:A	50	100	0.96	0.03105
11:10452212:T:G	50	100	0.98	0.01943
11:10452342:C:T	50	100	0.99	0.3402
11:10452463:G:A	50	100	0.99	0.3125
11:10452620:C:T	50	100	0.76	0.01107
11:10452950:G:T	50	100	0.98	0.3148
11:10453161:G:C	50	100	0.92	0.04103
11:10453649:T:C	50	100	1	0.3168
11:10453823:G:A	50	100	0.99	0.3342
11:10453920:G:A	50	100	0.99	0.3342
11:10453999:C:T	50	100	1	0.02814
11:10454214:G:A	50	100	0.99	0.3342
11:10454225:G:T	50	100	0.99	0.3341
11:10454309:G:A	50	100	0.97	0.08769
11:10454315:A:G	50	100	0.95	0.01943
11:10454407:G:C	50	100	0.97	0.2024
11:10454420:A:G	50	100	0.98	0.3341
11:10455066:G:C	50	100	0.95	0.01325
11:10455142:A:G	50	100	0.99	0.3282
11:10455151:C:T	50	100	0.95	0.06445
11:10455351:T:C	50	100	0.97	0.2206
11:10455366:G:T	50	100	0.98	0.1037
11:10455372:T:G	50	100	0.97	0.112
11:10455580:C:T	50	100	0.97	0.4257
11:10456681:C:T	50	100	0.98	0.3468
11:10456722:G:C	50	100	0.83	0.01289
11:10456961:T:A	50	100	0.98	0.224
11:10457241:T:C	50	100	0.97	0.1191
11:10457698:C:A	50	100	0.99	0.3306
11:10457756:A:G	50	100	0.99	0.3288
11:10457788:G:A	49	100	0.94	0.01071
11:10457827:C:T	50	100	0.99	0.3241
11:10458030:C:G	50	100	0.97	0.1093
11:10458175:A:T	50	100	1	0.01017
11:10458880:A:G	50	100	0.98	0.01071
11:10458919:C:T	50	100	0.99	0.1204
11:10459216:G:A	50	100	0.98	0.1258
11:10459592:A:G	50	100	1	0.3246
11:10459669:A:G	50	100	0.99	0.4296
11:10459727:G:C	50	100	0.9	0.05628
11:10459749:C:T	50	100	0.99	0.108
11:10460054:T:C	50	100	0.97	0.1068
11:10460066:T:A	50	98	0.99	0.319
11:10460120:C:T	48	100	0.99	0.3226
11:10460395:G:A	50	100	1	0.03686
11:10460639:C:T	50	100	0.99	0.01089
11:10460648:A:G	50	100	1	0.1057
11:10460878:T:G	50	100	0.99	0.1245
11:10462203:C:T	50	100	1	0.01507
11:10462241:A:G	50	100	0.99	0.06336
11:10462524:T:G	50	100	0.99	0.06772
11:10462706:G:A	50	100	1	0.01507
11:10462824:G:A	50	100	0.93	0.01525
11:10463299:G:T	50	100	1	0.01507
11:10463640:A:G	50	100	0.99	0.05537
11:10463886:G:A	50	100	1	0.09568
11:10464243:A:G	50	100	0.99	0.01089
11:10464626:T:C	50	100	0.99	0.321
11:10464640:G:A	50	100	0.99	0.4575
11:10464707:C:T	50	100	0.97	0.2003
11:10465271:A:T	50	100	0.99	0.1216
11:10465351:G:A	50	100	0.94	0.02433
11:10465410:T:C	50	100	0.94	0.02451
11:10465545:C:T	50	100	1	0.01235
11:10465793:A:G	50	100	0.98	0.03849
11:10466122:C:T	50	100	0.95	0.02469
11:10466450:C:T	50	100	1	0.01543
11:10466552:T:C	50	100	1	0.1033
11:10466625:A:C	50	100	0.96	0.03159
11:10466761:T:C	50	100	1	0.1033
11:10467328:C:T	50	100	0.98	0.1772
11:10467395:A:G	50	100	0.93	0.02451
11:10467881:G:T	50	100	1	0.01561
11:10468084:C:G	50	100	1	0.1013
11:10468279:A:C	50	100	0.99	0.2785
11:10468311:G:A	50	100	1	0.04484
11:10468724:T:C	50	98	0.82	0.02015
11:10468868:T:C	50	98	0.98	0.3174
11:10469343:T:C	50	100	1	0.1033
11:10469418:T:C	50	100	0.99	0.3184
11:10469552:A:C	50	100	0.98	0.1028
11:10469767:C:T	50	100	0.98	0.01471
11:10469810:C:T	50	94	0.97	0.2113
11:10469996:C:T	50	100	0.96	0.03123
11:10470194:A:T	50	100	0.98	0.346
11:10470398:C:T	50	100	0.98	0.09913
11:10470403:G:A	50	100	0.99	0.3241
11:10470425:C:T	50	100	1	0.01017
11:10470445:G:T	50	100	0.99	0.315
11:10470773:C:G	50	100	0.96	0.1097
11:10471062:A:G	50	98	0.81	0.02923
11:10471082:A:C	49	100	0.99	0.1374
11:10471164:C:T	50	100	0.98	0.09913
11:10471318:T:A	50	100	0.99	0.3161
11:10471532:G:A	50	100	1	0.01543
11:10471709:C:T	50	100	1	0.09786
11:10471774:G:T	50	100	0.99	0.1374
11:10472160:A:G	50	100	0.98	0.09949
11:10472585:A:G	50	100	0.95	0.1117
11:10472940:G:C	50	100	1	0.1064
11:10472960:C:A	50	100	1	0.04466
11:10473077:C:G	50	100	1	0.01507
11:10473402:G:C	50	100	0.95	0.03341
11:10473621:C:T	50	100	0.99	0.01507
11:10473678:C:T	50	100	1	0.05628
11:10473788:G:A	50	100	0.94	0.01852
11:10474172:C:T	50	100	1	0.04248
11:10474620:G:A	50	100	0.96	0.1255
11:10474674:C:G	50	100	0.95	0.02233
11:10474675:G:A	50	100	0.95	0.02651
11:10475920:C:A	50	100	0.95	0.2019
11:10476053:G:A	50	100	0.95	0.1126
11:10476112:G:C	50	100	0.96	0.1107
11:10476420:G:C	50	100	0.98	0.03903
11:10476473:T:G	50	96	0.98	0.1026
11:10476475:T:G	50	98	0.91	0.2331
11:10476973:C:G	50	100	1	0.01525
11:10477556:A:G	50	98	0.96	0.3755
11:10477787:G:T	50	98	1	0.1251
11:10477925:C:T	50	100	0.98	0.03468
11:10478209:G:A	50	98	0.96	0.1066
11:10478340:G:A	50	100	0.91	0.01834
11:10478448:G:A	50	100	1	0.04321
11:10478509:T:C	50	98	0.96	0.1398
11:10478738:G:A	50	100	1	0.01017
11:10478746:G:C	50	100	0.93	0.02052
11:10478787:T:C	50	100	0.98	0.03468
11:10479100:A:G	50	100	0.88	0.01071
11:10479114:G:A	50	100	1	0.04303
11:10479481:A:G	50	100	0.98	0.03486
11:10479757:C:G	50	100	0.98	0.3203
11:10480651:G:T	50	100	0.87	0.01071
11:10480668:C:G	50	100	1	0.04357
11:10480875:A:G	50	98	0.95	0.4419
11:10481444:C:T	50	100	0.97	0.1412
11:10481864:G:A	50	100	0.98	0.03486
11:10481893:G:A	50	100	0.97	0.1431
11:10481904:G:A	50	100	0.97	0.1182
11:10482189:C:T	50	100	0.98	0.03468
11:10482209:G:A	50	100	0.96	0.1422
11:10482461:G:T	50	100	0.99	0.2304
11:10482520:T:C	50	100	0.98	0.03468
11:10482521:C:T	50	100	0.98	0.03468
11:10483086:A:T	50	100	0.87	0.01489
11:10483093:A:C	50	100	0.97	0.3578
11:10483204:A:G	50	100	0.98	0.2231
11:10483627:C:T	50	100	0.99	0.2324
11:10483646:A:C	50	100	1	0.1307
11:10483662:C:G	50	100	0.99	0.2311
11:10483790:G:A	50	100	1	0.04321
11:10483854:A:C	50	100	0.99	0.2313
11:10483911:A:G	50	100	0.99	0.2311
11:10484047:G:T	50	100	0.98	0.1084
11:10484149:A:G	50	98	0.98	0.06137
11:10484171:A:C	50	98	0.96	0.1029
11:10484395:G:A	50	100	1	0.04321
11:10484488:A:G	50	100	0.97	0.05737
11:10484708:G:T	50	98	0.97	0.3638
11:10484712:A:G	50	100	0.97	0.05465
11:10484750:C:T	50	100	0.98	0.03595
11:10484899:C:T	50	100	0.98	0.02741
11:10485127:G:C	50	100	0.98	0.03613
11:10485160:C:T	50	100	0.99	0.2331
11:10485253:T:C	50	100	0.97	0.05737
11:10485309:C:A	50	100	0.98	0.03613
11:10485393:C:T	50	100	0.98	0.03613
11:10485405:G:C	50	100	0.98	0.07062
11:10485432:C:T	50	100	0.97	0.0118
11:10485706:C:T	50	100	1	0.09822
11:10485780:G:A	50	100	0.97	0.05755
11:10485796:G:A	50	96	0.94	0.02923
11:10486006:G:C	50	100	0.93	0.06318
11:10486099:C:T	50	100	0.96	0.2947
11:10486251:G:A	50	100	0.91	0.01216
11:10486434:A:G	50	100	0.99	0.2115
11:10486820:T:A	50	100	0.99	0.05047
11:10486848:C:T	50	100	0.98	0.03613
11:10486861:C:G	50	100	0.99	0.1511
11:10487017:T:C	50	100	0.98	0.03613
11:10487391:T:C	50	100	0.99	0.1939
11:10487646:G:C	50	100	0.98	0.03595
11:10487853:G:C	50	100	0.98	0.2821
11:10488125:C:T	50	96	0.92	0.07825
11:10488499:A:G	50	100	0.94	0.3435
11:10488501:A:G	50	100	0.97	0.157
11:10488517:T:C	50	100	0.95	0.1741
11:10488605:A:C	50	96	0.9	0.3402
11:10488612:G:T	50	100	0.89	0.1572
11:10488725:T:C	50	98	0.9	0.4637
11:10489595:C:T	50	94	0.91	0.1681
11:10489805:C:T	50	98	0.88	0.2326
11:10490611:C:A	50	100	0.98	0.03558
11:10490761:C:T	50	100	0.98	0.0354
11:10490840:C:T	50	96	0.88	0.05392
11:10491081:G:A	50	100	0.98	0.0354
11:10491770:A:C	50	98	0.91	0.3943
11:10492713:G:A	50	100	0.92	0.1558
11:10493160:A:G	50	100	0.85	0.09659
11:10493179:C:G	50	100	0.9	0.01507
11:10494154:A:G	50	100	0.92	0.04593
11:10494246:A:G	50	98	0.86	0.1035
11:10494672:G:A	50	98	0.93	0.04448
11:10494799:G:A	50	98	0.94	0.03105
11:10494872:G:A	50	100	0.88	0.01924
11:10495135:G:C	50	98	0.93	0.01307
11:10495199:C:T	50	98	0.94	0.02088
11:10495287:T:A	50	100	0.83	0.08606
11:10495447:G:C	50	98	0.95	0.09187
11:10495492:C:T	50	100	0.9	0.03504
11:10495666:T:C	50	98	0.94	0.0256
11:10495935:G:T	49	98	0.87	0.1167
11:10496114:A:G	50	100	0.82	0.03468
11:10496555:C:T	50	98	0.81	0.06245
11:10496704:G:C	50	98	0.82	0.09023
11:10496742:T:C	50	92	0.79	0.4176
11:10496974:C:T	50	86	0.76	0.3613
11:10497038:A:G	50	98	0.68	0.1338
11:10497068:G:A	50	94	0.72	0.05937
11:10497311:A:G	50	96	0.7	0.06972
11:10497313:A:G	50	90	0.72	0.295
11:10497349:C:T	50	98	0.75	0.1158
11:10497355:C:A	50	86	0.66	0.2928
11:10497370:A:G	50	100	0.74	0.01924
11:10497430:A:G	50	80	0.67	0.3332
11:10497468:G:A	50	98	0.78	0.04593
11:10497533:A:G	50	100	0.63	0.01107
11:10497541:G:C	50	86	0.71	0.2013
11:10497602:A:G	50	98	0.62	0.02542
11:10497604:A:G	50	98	0.62	0.02505
11:10497700:T:A	50	92	0.79	0.2353
11:10497769:A:G	50	84	0.69	0.4198
11:10497871:G:A	50	100	0.86	0.03431
11:10497926:G:A	50	100	0.79	0.02033
11:10498269:G:T	50	100	0.94	0.01924
11:10498323:G:A	50	100	0.88	0.07553
11:10498349:A:G	50	100	0.96	0.0167
11:10498489:G:C	50	100	0.91	0.104
11:10498729:T:C	50	100	0.89	0.04521
11:10498824:A:G	50	100	0.82	0.01725
11:10498857:C:G	50	100	0.81	0.01598
11:10498888:T:C	50	100	0.68	0.01507
11:10499028:G:C	50	100	0.94	0.104
11:10499124:C:T	50	100	0.84	0.01398
11:10499143:C:T	50	100	0.84	0.01398
11:10499236:T:A	50	100	0.84	0.01398
11:10499276:C:A	50	100	0.94	0.104
11:10499280:C:A	50	100	0.7	0.01489
11:10500025:C:T	50	100	0.94	0.1008
11:10500202:C:T	50	96	0.94	0.01961
11:10500217:T:C	50	98	0.94	0.3261
11:10500303:G:A	50	98	0.94	0.4782
11:10500401:C:T	50	96	0.94	0.4936
11:10500450:C:T	50	96	0.95	0.4842
11:10500453:G:C	50	100	0.96	0.02306
11:10500573:C:T	50	98	0.95	0.4936
11:10500796:G:A	50	98	0.96	0.3479
11:10500801:C:G	50	100	0.82	0.01688
11:10500814:C:T	50	100	0.94	0.01979
11:10501166:G:A	50	98	0.94	0.01961
11:10501209:G:A	50	100	0.95	0.05556
11:10501431:G:T	50	98	0.96	0.2431
11:10501436:G:T	50	96	0.98	0.4813
11:10501677:G:A	50	100	0.96	0.1169
11:10501929:C:T	50	98	0.95	0.1164
11:10501954:A:G	50	98	0.97	0.07516
11:10501972:G:A	50	98	0.97	0.3747
11:10503059:C:G	50	94	0.97	0.3106
11:10503832:A:G	50	100	0.96	0.1042
11:10504160:A:G	50	100	0.97	0.1042
11:10504244:A:C	50	100	1	0.02215
11:10504248:G:T	50	98	0.97	0.1267
11:10504372:A:G	50	100	0.98	0.2723
11:10504513:C:T	50	100	0.97	0.1117
11:10505075:G:T	50	100	0.98	0.1409
11:10506171:T:C	50	100	0.95	0.01307
11:10506578:A:G	50	100	0.99	0.02705
11:10506936:A:G	50	100	0.98	0.04902
11:10506954:A:G	50	96	0.81	0.1071
11:10508275:A:G	50	98	0.98	0.2331
11:10508332:T:C	50	100	0.98	0.04702
11:10508690:T:G	50	100	0.95	0.05646
11:10508746:C:G	50	98	0.99	0.1215
11:10508858:G:A	50	98	0.99	0.1215
11:10508889:C:T	50	100	0.93	0.09513
11:10509053:A:G	50	98	0.95	0.02251
11:10509375:G:A	50	98	0.99	0.1207
11:10509473:A:G	50	100	0.98	0.1434
11:10509478:T:C	50	100	0.98	0.2456
11:10509632:C:T	50	100	0.99	0.01434
11:10509926:G:C	50	100	0.86	0.01634
11:10509991:G:A	50	98	0.96	0.01507
11:10510897:C:T	50	98	0.99	0.1855
11:10511329:G:A	50	100	0.97	0.02197
11:10511375:T:A	50	100	0.99	0.03903
11:10511509:C:A	50	100	0.98	0.2082
11:10511606:G:C	50	98	0.99	0.1854
11:10511626:C:T	50	100	0.98	0.2084
11:10512405:T:C	50	98	0.99	0.1948
11:10513008:A:C	50	100	0.99	0.06554
11:10513319:C:T	50	98	0.99	0.4769
11:10513474:T:C	50	100	0.96	0.01507
11:10513802:G:A	50	100	1	0.2122
11:10514139:A:C	50	100	0.94	0.01652
11:10514244:A:C	50	100	0.99	0.1432
11:10514569:A:G	50	98	1	0.2711
11:10514751:T:C	50	100	1	0.2048
11:10515177:T:C	50	98	1	0.4768
11:10516034:G:T	50	100	1	0.2041
11:10516174:G:A	50	98	0.99	0.2874
11:10516623:G:A	50	100	1	0.2041
11:10516781:C:A	50	98	1	0.1848
11:10517269:C:T	50	100	1	0.1033
11:10517312:A:G	50	98	1	0.4828
11:10517559:G:C	50	100	1	0.2039
11:10518378:G:A	50	100	0.92	0.02397
11:10518383:C:T	50	98	1	0.4828
11:10518516:A:C	50	100	0.97	0.01198
11:10518592:T:C	50	98	1	0.4828
11:10518784:A:C	50	98	1	0.4828
11:10518796:A:G	50	98	1	0.4862
11:10518825:A:G	50	100	0.93	0.01253
11:10518870:C:T	50	100	0.99	0.02269
11:10519667:G:T	50	98	0.99	0.1431
11:10520066:C:T	50	98	1	0.2044
11:10520079:T:C	49	100	1	0.1432
11:10520154:T:A	48	97.9	1	0.4764
11:10520945:T:G	50	100	0.99	0.01725
11:10520976:T:C	50	100	1	0.02233
11:10521260:C:G	50	100	1	0.02614
11:10521749:C:T	50	100	1	0.2039
11:10521971:T:C	50	100	1	0.02233
11:10522135:T:A	50	100	0.95	0.01071
11:10522193:T:C	50	100	0.97	0.01906
11:10522377:C:A	50	100	1	0.2039
11:10522694:T:A	50	100	1	0.01071
11:10522944:A:G	50	100	1	0.02233
11:10523635:C:G	50	100	1	0.02233
11:10523831:C:A	50	100	0.91	0.01271
11:10523857:G:A	50	98	1	0.2898
11:10524108:G:C	50	100	0.96	0.01525
11:10524126:A:G	50	100	0.99	0.01743
11:10524166:G:A	50	98	1	0.1952
11:10524180:C:T	50	100	0.97	0.03758
11:10524217:C:G	49	93.9	1	0.3488
11:10524240:C:T	50	100	1	0.01053
11:10524272:G:A	50	100	1	0.2037
11:10524333:T:C	50	98	1	0.2818
11:10524604:C:G	50	100	0.96	0.01507
11:10525503:A:T	50	100	0.99	0.01216
11:10525627:G:C	50	96	1	0.2816
11:10526129:T:C	50	100	1	0.1031
11:10526501:C:T	50	100	1	0.1033
11:10527652:G:T	50	100	1	0.065
11:10527828:G:A	50	100	0.96	0.01507
11:10527854:C:T	50	100	1	0.144
11:10527921:C:G	50	98	1	0.2816
11:10527926:G:A	50	98	1	0.282
11:10527960:G:T	50	100	0.99	0.0187
11:10528113:G:A	50	100	1	0.14
11:10528556:G:A	50	100	0.99	0.01616
11:10528704:T:C	50	100	1	0.2039
11:10528863:A:C	50	100	1	0.06518
11:10528900:T:A	50	98	1	0.4864
11:10529559:T:C	50	98	1	0.2812
11:10529956:T:C	50	100	0.99	0.01198
11:10530475:G:C	50	98	1	0.2816
11:10531125:C:T	50	100	1	0.02233
11:10531155:T:C	50	100	1	0.2044
11:10531176:T:A	50	100	1	0.02233
11:10531186:C:G	50	100	1	0.2044
11:10531204:G:A	50	98	1	0.2812
11:10531231:C:T	50	100	1	0.02233
11:10531243:C:T	50	98	1	0.28
11:10531319:G:A	50	100	0.99	0.01489
11:10531777:C:T	50	100	1	0.1009
11:10531808:C:T	50	98	1	0.4477
11:10531821:A:T	50	100	0.99	0.03831
11:10531947:G:C	50	100	0.88	0.0138
11:10532125:C:T	50	98	1	0.2426
11:10533083:C:T	50	98	1	0.2424
11:10533337:C:T	50	100	0.99	0.2048
11:10533380:A:G	50	100	1	0.02233
11:10534042:A:G	50	98	0.99	0.3061
11:10534433:A:G	50	100	1	0.02233
11:10534714:G:C	50	98	0.99	0.4889
11:10534894:A:T	50	96	1	0.283
11:10535357:T:A	50	100	0.99	0.1037
11:10535383:T:C	50	98	0.99	0.3286
11:10535812:A:G	50	100	1	0.02233
11:10535937:T:A	50	100	0.89	0.01035
11:10535961:C:A	50	96	1	0.2355
11:10536299:C:G	50	98	0.99	0.3764
11:10536324:A:T	50	100	0.99	0.1013
11:10536336:G:T	50	96	1	0.2349
11:10536403:T:C	50	98	1	0.4798
11:10536978:T:C	50	98	0.99	0.1972
11:10537052:C:G	50	98	0.99	0.346
11:10537230:A:G	50	98	1	0.197
11:10537801:T:A	50	98	0.99	0.1037
11:10538236:A:G	50	98	0.99	0.1975
11:10538348:T:C	50	96	0.99	0.2246
11:10538561:A:G	50	98	0.98	0.364
11:10538802:C:T	50	96	0.99	0.2658
11:10538943:G:A	50	94	0.99	0.2242
11:10539485:C:T	50	100	0.98	0.1429
11:10540410:C:A	50	100	0.99	0.1454
11:10540593:T:G	50	100	0.96	0.1714
11:10541133:G:A	50	98	0.8	0.0256
11:10541389:G:T	49	100	1	0.1685
11:10541430:C:G	50	100	0.93	0.0216
11:10541509:A:T	50	100	1	0.146
11:10541515:C:A	50	100	0.97	0.04739
11:10541543:G:T	50	100	0.97	0.1592
11:10541723:G:A	50	100	1	0.1462
11:10541726:C:G	50	100	1	0.1462
11:10541780:T:C	50	100	0.9	0.01271
11:10541897:G:A	50	100	0.98	0.02378
11:10541926:T:A	50	100	0.94	0.03086
11:10542276:C:T	50	100	0.97	0.1275
11:10543080:C:T	50	100	0.88	0.01489
11:10543153:A:T	50	100	0.97	0.01452
11:10543382:C:T	50	100	1	0.1462
11:10544019:T:C	50	100	0.97	0.146
11:10544050:C:T	50	100	0.99	0.1147
11:10544051:G:A	50	100	1	0.02397
11:10544070:C:T	50	100	1	0.1462
11:10544518:G:T	50	100	0.92	0.02578
11:10545019:G:C	50	100	0.99	0.06191
11:10545109:C:A	50	100	0.99	0.4116
11:10545131:T:C	50	100	0.94	0.01235
11:10545820:C:T	50	100	0.99	0.4417
11:10546055:C:A	50	100	0.99	0.4414
11:10546207:A:C	50	100	1	0.03776
11:10546350:A:G	50	100	0.99	0.2407
11:10546357:G:C	50	100	1	0.4971
11:10546372:G:T	50	100	1	0.3508
11:10546960:T:G	50	100	1	0.02378
11:10547079:T:G	50	100	0.94	0.02106
11:10547375:G:A	50	100	1	0.152
11:10547413:C:T	50	100	1	0.01434
11:10547435:T:C	50	98	0.81	0.05519
11:10547665:G:C	50	100	1	0.02378
11:10547784:T:A	50	100	0.96	0.03758
11:10548106:G:A	50	100	1	0.02451
11:10548117:G:A	50	100	0.89	0.01489
11:10548289:A:C	50	100	1	0.01235
11:10548339:C:T	50	100	0.92	0.02269
11:10548347:T:C	50	100	0.94	0.1004
11:10548709:C:G	50	100	1	0.1607
11:10548912:C:T	50	100	1	0.1463
11:10549367:A:G	50	100	0.93	0.0305
11:10549451:T:C	50	100	0.98	0.06137
11:10549575:C:T	50	100	1	0.1467
11:10549597:A:G	50	100	1	0.1467
11:10549715:A:T	50	100	1	0.02106
11:10549804:C:T	50	100	1	0.3538
11:10549901:G:A	50	100	0.97	0.0276
11:10550370:T:C	50	100	1	0.02378
11:10550685:T:C	50	100	1	0.3528
11:10550844:C:T	50	100	1	0.01561
11:10550847:G:C	50	100	1	0.02342
11:10550917:G:A	50	100	1	0.4208
11:10551328:G:A	50	100	1	0.02342
11:10551566:C:T	50	100	1	0.1467
11:10551717:T:C	50	100	0.64	0.01652
11:10551945:A:T	50	100	1	0.02378
11:10552121:T:C	50	100	1	0.02378
11:10552288:G:A	50	100	0.95	0.02923
11:10552565:A:G	50	100	0.9	0.01452
11:10552975:C:T	50	100	1	0.1467
11:10553048:T:A	49	100	1	0.01616
11:10553118:G:A	50	100	1	0.1469
11:10553570:C:T	50	100	1	0.1467
11:10553657:A:G	50	100	1	0.01852
11:10553868:T:A	50	100	0.98	0.01852
11:10554088:T:C	50	100	1	0.2404
11:10554406:C:G	50	100	1	0.01489
11:10554475:G:A	50	100	1	0.01253
11:10554542:A:G	50	100	0.98	0.06718
11:10554685:C:A	50	100	1	0.3337
11:10554809:G:A	50	100	0.99	0.2386
11:10555268:C:A	50	100	0.98	0.1151
11:10555304:C:T	50	100	0.98	0.2983
11:10555309:A:G	50	100	1	0.354
11:10555850:T:G	50	100	1	0.2404
11:10556431:T:G	50	100	0.91	0.02451
11:10556442:T:G	50	100	1	0.0236
11:10556700:C:T	40	100	0.92	0.01035
11:10556815:G:C	50	100	1	0.02342
11:10557112:T:C	50	100	0.84	0.01852
11:10557220:G:A	50	100	1	0.01561
11:10557260:G:C	50	100	1	0.01852
11:10557561:G:A	50	100	0.86	0.03994
11:10557597:T:C	50	98	1	0.358
11:10557993:G:C	50	100	1	0.1462
11:10558002:A:G	50	100	1	0.01216
11:10558089:T:C	50	98	1	0.3562
11:10558140:T:C	50	100	0.86	0.1088
11:10558298:T:C	50	100	1	0.148
11:10559089:T:G	50	100	1	0.01852
11:10559137:C:T	50	100	1	0.02342
11:10559541:A:G	50	100	1	0.01652
11:10559644:C:G	50	100	1	0.1805
11:10559670:G:A	50	100	1	0.146
11:10560076:C:G	50	98	0.99	0.356
11:10560996:T:G	50	100	0.97	0.08188
11:10561182:G:T	50	100	1	0.01452
11:10562053:T:C	50	100	1	0.04194
11:10562820:G:C	50	100	1	0.02342
11:10562891:C:T	50	100	1	0.01452
11:10562952:T:C	50	100	0.92	0.02705
11:10563040:G:A	50	100	1	0.1518
11:10563229:A:G	50	100	1	0.3798
11:10563454:G:C	50	100	0.98	0.0276
11:10563463:T:C	50	100	0.97	0.0276
11:10563622:T:C	50	100	1	0.154
11:10563815:G:A	50	100	0.87	0.01943
11:10563840:G:C	50	100	1	0.154
11:10563917:G:T	50	100	1	0.02342
11:10564555:T:C	50	100	1	0.02651
11:10564588:G:A	50	100	0.83	0.01271
11:10564599:A:G	50	100	1	0.02651
11:10565879:C:T	50	100	0.7	0.02033
11:10566012:G:C	50	100	1	0.01797
11:10566171:G:A	50	100	1	0.405
11:10566179:T:C	50	100	0.96	0.02705
11:10566218:T:C	50	100	0.98	0.1066
11:10566522:G:A	50	100	1	0.4085
11:10567104:C:G	50	100	1	0.01852
11:10567446:A:C	50	100	1	0.01561
11:10568136:C:T	50	100	1	0.146
11:10568149:T:C	50	100	1	0.02342
11:10569015:T:C	50	100	0.93	0.02378
11:10569435:A:G	50	100	1	0.02378
11:10570287:T:C	50	100	0.99	0.02633
11:10570322:G:T	50	100	0.95	0.02723
11:10570537:C:T	49	98	0.72	0.01834
11:10570692:C:T	50	100	1	0.1462
11:10570705:A:G	50	100	0.96	0.05392
11:10570811:G:A	50	100	1	0.3535
11:10570817:C:T	50	100	1	0.04739
11:10571244:A:T	50	100	0.91	0.04593
11:10571459:T:C	50	100	0.98	0.3457
11:10571596:T:C	49	100	0.93	0.0463
11:10572956:T:C	50	100	0.99	0.374
11:10573528:G:T	50	100	0.89	0.02869
11:10573798:G:A	50	100	0.81	0.01852
11:10574284:C:T	50	100	0.94	0.1002
11:10574435:A:G	50	100	0.96	0.04775
11:10574566:G:C	50	100	0.82	0.0187
11:10574775:A:G	50	100	1	0.01452
11:10574864:G:A	50	100	0.97	0.1215
11:10575018:A:G	50	100	0.97	0.10780000000000001
11:10575130:T:C	50	100	0.97	0.1077
11:10575534:G:A	50	100	0.99	0.3744
11:10575991:G:A	50	100	1	0.01235
11:10576124:T:C	50	100	0.99	0.3061
11:10576682:A:C	50	100	1	0.146
11:10576748:A:G	50	100	0.97	0.09223
11:10576848:A:G	50	100	1	0.3241
11:10576874:G:T	50	100	1	0.146
11:10577205:T:C	50	100	0.97	0.09386
11:10577804:T:C	50	100	0.94	0.01743
11:10578401:T:C	50	100	1	0.3243
11:10578421:T:C	50	100	1	0.1427
11:10578697:G:A	50	100	0.8	0.01271
11:10579020:A:C	50	100	0.91	0.03214
11:10579849:T:C	50	100	0.87	0.02705
11:10579918:C:T	50	100	0.89	0.04067
11:10579975:C:T	50	100	1	0.1463
11:10580163:C:G	50	100	1	0.01216
11:10580168:G:A	50	100	1	0.01235
11:10580254:T:C	50	100	0.86	0.01289
11:10580281:T:C	50	100	0.88	0.02378
11:10580384:G:A	50	100	0.99	0.1451
11:10582005:T:C	50	100	0.94	0.01852
11:10582035:G:C	50	100	0.99	0.1641
11:10582101:A:G	50	100	0.97	0.3057
11:10582163:T:C	50	100	1	0.1458
11:10583118:T:A	50	100	0.94	0.07589
11:10583270:C:T	50	100	1	0.01216
11:10583671:G:A	50	100	0.88	0.04575
11:10583813:T:C	50	100	1	0.1456
11:10584052:C:T	50	100	1	0.01761
11:10584736:A:G	50	100	0.83	0.01779
11:10585059:G:A	50	100	0.83	0.01634
11:10585458:A:G	50	100	0.91	0.04775
11:10586174:T:C	50	100	0.81	0.0463
11:10586338:C:T	50	100	1	0.01797
11:10586340:C:T	50	100	0.83	0.01616
11:10586490:A:T	50	100	0.83	0.01616
11:10586494:T:C	50	100	0.83	0.01616
11:10586965:A:G	50	96	1	0.1342
11:10587073:G:C	50	100	0.94	0.01144
11:10587701:G:C	50	96	0.96	0.2939
11:10587818:T:C	50	100	0.85	0.03068
11:10587864:A:G	50	100	0.91	0.0305
11:10588985:A:G	50	100	1	0.01289
11:10589483:G:A	50	98	0.91	0.0276
11:10590041:G:T	50	100	0.94	0.02397
11:10590118:C:T	50	100	0.86	0.04303
11:10590384:A:C	50	100	1	0.02469
11:10590745:T:C	50	100	0.94	0.02397
11:10590746:C:T	50	100	0.94	0.02397
11:10590832:A:C	50	100	0.95	0.04739
11:10590999:T:C	50	100	0.92	0.0207
11:10591176:G:T	50	98	0.68	0.01779
11:10591897:G:A	50	100	1	0.1405
11:10592341:T:G	50	100	0.98	0.3293
11:10592532:T:G	50	100	0.66	0.01434
11:10592581:A:G	50	100	0.99	0.1434
11:10592946:C:A	50	98	0.91	0.01089
11:10593364:C:G	50	100	0.98	0.3288
11:10593710:G:T	50	100	0.84	0.0276
11:10593926:C:T	50	100	0.98	0.3402
11:10594662:G:A	50	100	0.98	0.3401
11:10594829:A:G	50	100	0.88	0.01652
11:10594868:T:A	50	100	0.94	0.01253
11:10594929:A:T	49	98	1	0.1436
11:10594930:A:T	49	100	0.98	0.1452
11:10595638:G:A	50	100	0.94	0.02397
11:10596738:T:A	50	100	1	0.1262
11:10596968:T:C	50	100	0.87	0.03068
11:10597872:A:G	50	100	0.96	0.2328
11:10597898:A:G	50	100	0.91	0.01017
11:10598341:T:A	50	98	0.78	0.05338
11:10599082:C:T	50	100	0.93	0.1503
11:10599324:C:T	50	100	1	0.01344
11:10599346:G:A	50	100	1	0.01071
11:10599444:C:T	50	100	0.98	0.01216
11:10599601:C:A	50	100	0.99	0.126
11:10600032:A:G	50	98	0.83	0.01362
11:10601414:G:T	50	100	0.69	0.01888
11:10601772:G:A	50	100	0.94	0.04866
11:10602075:T:C	50	100	0.98	0.343
11:10602115:C:T	50	100	0.95	0.05592
11:10602116:G:A	50	100	0.99	0.1411
11:10602188:C:G	50	98	0.95	0.0207
11:10602443:C:T	50	98	0.95	0.02052
11:10602507:G:A	50	100	0.92	0.01779
11:10602619:A:G	50	100	0.95	0.4277
11:10602668:A:G	50	100	0.95	0.3893
11:10602947:G:C	50	100	0.91	0.03286
11:10603259:G:A	50	100	0.89	0.01525
11:10603436:C:T	50	100	0.94	0.3827
11:10603594:G:A	50	98	0.8	0.02306
11:10603599:C:T	50	98	0.95	0.4857
11:10603684:A:T	50	98	0.8	0.0236
11:10604016:G:A	50	100	0.89	0.05556
11:10604070:A:G	50	98	0.97	0.4978
11:10605137:T:C	50	98	0.96	0.4829
11:10606164:T:C	50	100	0.9	0.08969
11:10606732:A:C	50	100	0.98	0.01289
11:10607597:T:C	50	100	0.98	0.01089
11:10607707:C:T	50	98	0.9	0.01761
11:10607851:G:A	50	100	0.89	0.02832
11:10607918:G:C	50	100	0.96	0.3842
11:10607965:C:T	50	100	0.8	0.02505
11:10608715:C:G	50	100	0.96	0.3945
11:10608919:T:C	50	98	0.97	0.3994
11:10609031:T:C	50	100	0.96	0.05301
11:10609318:G:T	50	98	0.97	0.3469
11:10609700:C:T	50	98	0.98	0.4688
11:10610042:C:T	50	100	0.9	0.0463
11:10610705:A:G	50	98	0.99	0.4435
11:10610937:A:G	50	98	0.98	0.3462
11:10611823:T:C	50	100	0.99	0.05011
11:10611927:C:A	50	100	0.97	0.01271
11:10612084:A:C	50	100	0.97	0.05283
11:10612174:C:T	50	100	0.93	0.01344
11:10612543:C:T	50	100	0.98	0.05646
11:10612828:G:C	50	100	0.98	0.05265
11:10613007:T:C	50	100	1	0.01089
11:10613460:T:C	50	100	0.98	0.3822
11:10613481:C:T	50	100	0.94	0.03377
11:10613541:C:T	50	100	1	0.04993
11:10613793:C:A	50	100	0.99	0.3776
11:10614006:G:A	50	100	1	0.01289
11:10614046:T:G	50	100	1	0.08678
11:10614812:A:G	50	98	0.99	0.3943
11:10615215:A:G	50	100	1	0.01071
11:10615341:G:A	50	100	0.99	0.4898
11:10615430:G:T	50	100	0.92	0.0532
11:10615432:A:G	50	100	0.92	0.0532
11:10615587:G:A	50	98	0.94	0.01598
11:10615997:C:T	50	80	0.87	0.4464
11:10615998:G:C	50	82	0.87	0.4483
11:10616193:C:T	50	100	1	0.04993
11:10616405:G:A	50	100	1	0.04993
11:10616447:T:C	50	100	1	0.03631
11:10616901:A:G	50	100	0.99	0.01271
11:10617114:G:A	50	98	0.92	0.01906
11:10617325:C:A	50	100	0.98	0.02269
11:10617425:G:A	50	100	0.96	0.124
11:10617471:A:G	50	100	0.98	0.03649
11:10617553:A:G	50	100	1	0.02524
11:10617902:T:C	50	100	0.98	0.4473
11:10617910:G:C	50	100	0.98	0.4936
11:10618242:C:T	50	100	1	0.04993
11:10618706:A:C	50	100	0.9	0.04593
11:10618878:C:G	50	100	0.94	0.01362
11:10620466:A:G	50	100	1	0.05011
11:10620480:T:A	50	100	0.92	0.1284
11:10621323:A:C	50	100	0.93	0.01761
11:10621509:A:G	50	100	1	0.03486
11:10621542:G:A	50	100	1	0.02269
11:10621649:C:T	50	100	0.99	0.4016
11:10621677:C:T	50	100	0.98	0.3181
11:10621965:G:C	50	100	0.99	0.3675
11:10622068:G:C	50	100	0.98	0.4352
11:10622076:T:C	50	100	1	0.01089
11:10622397:C:A	50	100	1	0.08515
11:10622632:G:A	50	100	0.89	0.01961
11:10623052:G:T	50	100	0.98	0.0955
11:10623449:C:G	50	100	0.84	0.02505
11:10623640:C:T	50	100	0.9	0.04593
11:10623683:A:G	50	100	0.95	0.01961
11:10623742:A:G	50	96	0.98	0.331
11:10623997:A:G	50	100	1	0.01362
11:10624022:A:G	50	96	0.98	0.4187
11:10624424:G:A	50	100	0.88	0.01126
11:10624783:T:C	50	100	0.96	0.01416
11:10624975:G:A	50	100	0.99	0.0797
11:10625004:G:A	50	100	0.99	0.0797
11:10625084:A:T	50	100	0.99	0.0797
11:10625132:C:G	50	100	0.99	0.0797
11:10625259:C:T	50	100	1	0.02415
11:10625418:C:T	50	100	0.95	0.01961
11:10625623:G:A	50	100	0.99	0.01852
11:10626155:G:A	50	96	0.97	0.4072
11:10626251:C:G	50	100	0.99	0.01543
11:10626351:C:T	50	100	0.99	0.02306
11:10627162:C:T	50	98	0.9	0.03032
11:10627509:C:T	50	100	0.86	0.02796
11:10627614:C:A	50	92	0.93	0.3991
11:10627746:G:A	50	100	0.78	0.02288
11:10627806:C:T	50	100	0.92	0.05465
11:10627996:G:A	50	100	0.99	0.02033
11:10628105:G:A	50	94	0.95	0.163
11:10628311:G:A	50	96	0.97	0.1436
11:10628549:T:C	50	98	0.95	0.1552
11:10628587:A:G	50	98	0.97	0.3306
11:10628725:G:A	50	100	0.99	0.01307
11:10628782:C:T	50	98	0.96	0.4
11:10628820:G:A	50	98	0.96	0.1238
11:10629322:C:T	50	98	0.95	0.1514
11:10630009:C:T	49	100	0.97	0.02124
11:10630117:C:T	50	100	0.96	0.01253
11:10630295:T:C	50	98	0.95	0.1541
11:10630492:C:G	50	100	0.94	0.4134
11:10630910:T:G	50	98	0.89	0.03558
11:10631471:C:T	50	100	0.91	0.04793
11:10631647:G:A	50	100	0.95	0.01253
11:10631725:C:T	50	100	0.78	0.01543
11:10631879:A:G	50	98	0.95	0.3716
11:10631895:C:G	50	98	0.95	0.1436
11:10632182:C:G	50	100	0.92	0.3469
11:10632329:G:C	50	100	0.9	0.07516
11:10632339:C:A	50	98	0.95	0.1285
11:10632348:G:A	50	98	0.95	0.1285
11:10632650:C:T	50	98	0.96	0.1298
11:10633108:A:T	50	100	0.83	0.01216
11:10633113:C:T	50	100	0.84	0.1899
11:10633137:C:T	49	93.9	0.85	0.1353
11:10633143:G:T	50	96	0.84	0.134
11:10633168:G:A	50	100	0.9	0.02832
11:10633199:C:T	50	96	0.91	0.1737
11:10633232:A:G	50	96	0.73	0.05719
11:10633267:T:G	50	94	0.85	0.2367
11:10633276:T:C	50	100	0.76	0.02469
11:10633297:G:A	50	96	0.63	0.01434
11:10633314:A:G	50	100	0.93	0.0138
11:10633316:T:C	50	94	0.93	0.1527
11:10633318:A:G	50	94	0.93	0.1429
11:10633343:A:G	50	94	0.84	0.1803
11:10633355:A:G	50	90	0.83	0.1556
11:10633364:T:C	50	100	0.87	0.1877
11:10633433:C:T	50	100	0.95	0.1137
11:10633474:C:G	50	100	0.91	0.3911
11:10633653:G:A	50	100	0.95	0.1146
11:10634062:C:T	50	100	0.93	0.02996
11:10634076:C:T	50	100	0.92	0.2082
11:10634794:C:T	50	100	0.9	0.03922
11:10634867:T:C	50	100	0.96	0.4305
11:10635005:G:C	50	100	0.95	0.3718
11:10635140:T:C	50	100	0.94	0.3666
11:10635177:A:C	50	100	1	0.01525
11:10635490:T:C	50	100	0.9	0.02324
11:10636192:C:T	50	100	0.97	0.3597
11:10636283:C:T	50	100	0.96	0.1972
11:10636894:T:C	50	100	0.97	0.1948
11:10636927:A:T	50	100	1	0.02905
11:10637188:A:G	50	100	0.98	0.3985
11:10637459:G:A	50	100	1	0.02905
11:10637656:A:G	50	100	0.99	0.1596
11:10638122:A:C	50	100	0.83	0.01489
11:10638342:T:C	50	100	0.98	0.439
11:10638498:A:G	50	100	0.93	0.02033
11:10638520:T:G	50	100	0.98	0.2137
11:10639269:G:A	50	100	0.97	0.3377
11:10639293:G:T	50	100	0.98	0.1984
11:10640404:C:T	50	100	0.98	0.1313
11:10640506:C:T	50	100	0.97	0.3671
11:10640584:C:T	50	100	0.9	0.03395
11:10640761:C:T	50	100	0.98	0.2498
11:10640802:C:T	50	100	0.98	0.3667
11:10640840:G:A	50	100	0.83	0.01325
11:10641505:C:T	50	100	0.98	0.2355
11:10641640:C:T	50	100	0.91	0.02796
11:10641756:G:A	50	100	0.98	0.4214
11:10641758:C:T	50	100	0.97	0.0276
11:10641962:T:C	50	100	0.97	0.1703
11:10641978:G:A	50	100	0.97	0.15
11:10642339:G:A	50	100	0.8	0.01543
11:10642486:G:T	50	98	0.98	0.1765
11:10642591:G:C	50	100	0.95	0.1979
11:10642874:G:A	50	100	0.97	0.1817
11:10642886:C:T	50	100	0.99	0.02705
11:10643031:C:G	50	100	0.96	0.1928
11:10643043:C:T	50	100	1	0.0276
11:10643048:A:G	50	100	0.96	0.4147
11:10643124:T:A	50	100	0.86	0.02124
11:10643130:T:C	50	100	0.99	0.02106
11:10643319:T:C	50	100	0.98	0.01198
11:10643354:C:T	50	100	0.96	0.1799
11:10643688:C:T	50	100	0.97	0.1612
11:10643892:T:A	50	100	0.98	0.01216
11:10643899:C:T	50	100	0.93	0.01344
11:10644014:C:T	50	100	1	0.05356
11:10644144:A:G	50	100	0.84	0.01416
11:10644331:G:C	50	100	0.98	0.4227
11:10644595:C:T	50	100	1	0.01162
11:10644596:G:A	50	100	0.98	0.01634
11:10644858:T:C	50	100	0.98	0.4766
11:10644979:C:T	50	100	1	0.06518
11:10645140:G:A	50	100	1	0.065
11:10645551:C:T	50	100	0.9	0.04085
11:10645728:A:G	50	100	0.96	0.203
11:10645826:A:G	50	100	0.94	0.04466
11:10645868:G:A	50	96	0.92	0.2714
11:10645950:T:C	50	100	1	0.01162
11:10646094:A:G	50	100	0.98	0.2037
11:10646412:C:T	50	100	0.99	0.06572
11:10646438:A:G	50	100	0.98	0.01725
11:10646622:G:A	50	100	0.98	0.01634
11:10646641:A:G	50	100	0.94	0.0285
11:10646744:T:G	50	100	0.99	0.01852
11:10646842:A:G	50	100	0.87	0.01743
11:10646848:T:C	50	100	0.98	0.2487
11:10646975:G:A	50	100	0.99	0.2026
11:10647031:C:T	50	100	0.98	0.01725
11:10647253:C:T	50	98	0.98	0.01126
11:10647625:A:G	50	100	0.98	0.1652
11:10647681:T:C	50	100	0.98	0.1638
11:10647875:G:A	50	100	1	0.2322
11:10647993:C:T	50	100	0.99	0.2745
11:10648055:T:A	50	100	1	0.01271
11:10648526:A:G	50	100	0.99	0.3535
11:10648562:C:G	50	100	0.99	0.3535
11:10648647:T:G	50	100	0.98	0.04975
11:10648893:C:T	50	100	1	0.01253
11:10649046:C:T	50	100	0.92	0.02215
11:10649311:T:G	50	100	0.98	0.0423
11:10649445:A:G	50	100	0.99	0.3998
11:10650120:G:A	50	100	0.99	0.3571
11:10650550:C:T	50	100	0.97	0.3709
11:10650971:C:T	50	98	0.99	0.234
11:10651348:T:C	50	100	0.93	0.02778
11:10651422:C:A	50	100	0.99	0.2338
11:10651684:A:T	50	100	0.9	0.01325
11:10652141:C:T	50	100	0.9	0.02197
11:10652192:T:C	50	100	0.98	0.1647
11:10652461:A:G	50	100	0.98	0.02651
11:10652497:C:G	50	100	0.96	0.1645
11:10652738:C:T	50	100	0.99	0.1064
11:10653050:C:T	50	100	0.97	0.4094
11:10653098:C:T	50	100	0.94	0.02142
11:10653113:G:A	50	100	0.99	0.248
11:10653124:A:T	50	100	0.99	0.2233
11:10653957:A:G	50	100	0.99	0.01416
11:10654107:A:G	50	100	0.99	0.1126
11:10654191:A:G	50	100	0.98	0.181
11:10654467:A:T	50	100	0.99	0.1118
11:10654708:C:T	50	100	0.98	0.4003
11:10654768:G:A	50	100	0.98	0.02451
11:10655019:G:T	50	100	1	0.01634
11:10655440:T:C	50	100	0.98	0.1926
11:10655495:C:T	50	100	1	0.01652
11:10655578:G:A	50	100	0.95	0.0216
11:10655792:A:G	50	100	0.97	0.3952
11:10655826:G:A	50	100	0.99	0.1915
11:10655914:G:A	50	100	0.98	0.1393
11:10656307:T:C	50	100	0.97	0.3916
11:10656369:C:T	50	100	0.98	0.2219
11:10656416:C:T	50	98	0.95	0.01126
11:10656869:G:A	50	100	0.87	0.02269
11:10657004:T:G	50	100	1	0.01107
11:10657238:T:C	50	100	0.98	0.3184
11:10657383:C:T	50	100	0.99	0.02832
11:10657425:G:A	50	100	1	0.01652
11:10657490:C:T	50	100	0.96	0.01797
11:10657526:G:T	50	100	0.96	0.0345
11:10657750:G:C	50	100	0.97	0.3844
11:10657894:T:C	50	100	0.98	0.1914
11:10658212:G:A	50	100	0.98	0.2311
11:10658392:G:A	50	100	0.94	0.04303
11:10658746:C:T	48	100	0.99	0.2269
11:10658944:G:C	50	100	1	0.04575
11:10659024:C:T	50	100	0.96	0.02687
11:10659069:C:T	50	100	1	0.04267
11:10659572:G:A	50	100	0.79	0.01416
11:10659921:G:A	50	100	1	0.0158
11:10659950:G:A	50	100	0.99	0.2504
11:10660311:T:C	50	100	1	0.02723
11:10660498:G:A	50	96	0.79	0.06518
11:10660592:T:G	50	100	0.99	0.3569
11:10660628:G:A	50	100	0.99	0.2298
11:10660641:A:G	50	100	1	0.04303
11:10660701:T:C	50	100	0.99	0.331
11:10661277:T:C	50	100	1	0.04303
11:10662370:C:T	50	100	0.99	0.2972
11:10662513:A:G	50	100	0.99	0.3282
11:10662646:G:T	50	100	0.83	0.01362
11:10662649:T:C	50	100	0.99	0.3379
11:10662660:G:A	50	100	1	0.04666
11:10662743:G:A	50	100	0.99	0.23
11:10662779:T:A	50	100	0.79	0.01235
11:10663034:C:G	50	100	1	0.04303
11:10663361:T:G	50	100	0.83	0.03704
11:10663773:C:G	50	100	1	0.02723
11:10664037:A:G	50	100	0.99	0.3233
11:10664693:T:C	50	100	0.97	0.03431
11:10665014:T:C	50	100	0.99	0.2431
11:10666140:C:T	50	100	1	0.04303
11:10666281:C:T	50	100	0.99	0.2498
11:10666564:T:G	50	100	0.99	0.2821
11:10666670:A:G	50	100	1	0.2771
11:10666947:C:A	50	100	0.99	0.2418
11:10666967:C:T	50	100	0.99	0.2763
11:10666973:A:G	50	100	0.99	0.3252
11:10667679:G:C	50	100	0.98	0.3357
11:10667715:A:G	50	96	0.95	0.2785
11:10667907:C:G	50	100	1	0.3105
11:10668023:C:G	50	100	0.91	0.02614
11:10668191:T:C	50	100	1	0.04339
11:10668273:C:A	50	100	1	0.3355
11:10668280:T:C	50	100	0.91	0.02614
11:10668545:T:G	50	100	0.98	0.02687
11:10668710:G:A	50	100	0.99	0.2382
11:10669102:G:A	50	100	0.99	0.4134
11:10669496:C:G	50	100	1	0.0167
11:10669533:G:A	50	100	1	0.3119
11:10669716:T:C	50	100	0.94	0.03849
11:10669890:G:A	50	100	0.99	0.3816
11:10670067:A:G	50	100	0.99	0.3827
11:10670091:T:C	50	100	1	0.2435
11:10670174:T:C	50	100	0.99	0.3873
11:10670580:T:C	50	100	0.99	0.279
11:10670594:T:C	50	100	1	0.2406
11:10670625:T:A	50	98	0.9	0.1182
11:10670713:T:A	50	100	0.99	0.3439
11:10670813:T:C	50	100	0.96	0.0305
11:10671091:T:C	50	100	1	0.3725
11:10671240:G:A	50	100	0.91	0.02269
11:10671274:A:G	50	100	0.99	0.3588
11:10671434:G:A	49	100	1	0.2275
11:10671830:A:G	50	100	1	0.2224
11:10672016:T:C	50	100	1	0.0167
11:10672037:T:C	50	100	1	0.3386
11:10672126:C:T	50	100	0.97	0.03014
11:10672897:C:T	50	100	1	0.01053
11:10673745:G:T	50	100	0.71	0.01107
11:10674254:T:C	50	100	0.99	0.402
11:10674399:G:C	50	100	0.99	0.405
11:10674730:C:T	50	100	1	0.01235
11:10674931:C:T	50	100	1	0.01089
11:10674948:G:A	50	100	1	0.01089
11:10675096:C:T	50	100	1	0.3549
11:10675392:T:A	50	100	1	0.01053
11:10675546:T:C	50	100	1	0.36870000000000003
11:10675765:T:C	50	100	1	0.01235
11:10675843:T:C	50	100	1	0.3575
11:10676255:G:T	50	100	1	0.01235
11:10676281:G:C	50	100	0.99	0.01198
11:10676357:C:T	50	100	1	0.3575
11:10676360:A:G	50	100	1	0.01235
11:10676402:C:T	50	100	1	0.3575
11:10676526:G:A	50	100	1	0.3577
11:10676589:C:T	50	100	1	0.3568
11:10676713:G:A	50	100	1	0.3577
11:10676857:G:A	50	100	0.95	0.02996
11:10676890:G:A	50	100	0.99	0.3455
11:10676941:T:C	50	100	1	0.3575
11:10677307:C:T	50	100	0.99	0.3564
11:10677365:T:G	50	100	1	0.3578
11:10677524:C:T	50	100	1	0.3578
11:10677635:T:C	50	100	1	0.3578
11:10677639:G:T	50	100	1	0.3577
11:10677876:C:T	50	100	0.99	0.3578
11:10678106:T:C	50	100	0.84	0.01362
11:10678149:C:T	50	100	0.99	0.3154
11:10678202:A:G	50	100	0.98	0.3152
11:10678203:A:C	50	100	0.99	0.3154
11:10678330:C:T	50	100	0.99	0.3571
11:10678610:C:T	50	100	0.92	0.01471
11:10678734:T:C	50	100	0.98	0.3715
11:10678801:T:A	50	100	0.97	0.3577
11:10679099:T:C	50	100	0.71	0.02306
11:10679737:G:C	50	100	0.99	0.01162
11:10679877:T:C	50	98	0.97	0.1084
11:10679891:G:C	50	100	0.95	0.08932
11:10680009:C:T	50	96	0.89	0.3297
11:10680039:T:C	50	94	0.88	0.3045
11:10680130:A:G	50	100	1	0.01471
11:10680236:A:G	50	98	0.77	0.02215
11:10680801:A:T	50	84	0.87	0.311
11:10680832:C:A	50	90	0.81	0.2958
11:10680970:G:A	50	86	0.86	0.246
11:10682857:A:G	50	100	0.97	0.04049
11:10683042:G:C	50	100	0.97	0.1414
11:10683186:T:A	50	100	0.98	0.4804
11:10683232:T:A	50	98	0.94	0.01398
11:10683279:A:T	50	100	1	0.01434
11:10683410:C:A	50	100	0.97	0.4361
11:10683614:C:T	50	100	0.97	0.2901
11:10683873:A:G	50	100	0.99	0.2242
11:10684474:G:T	50	100	0.95	0.01707
11:10684607:T:C	48	97.9	0.83	0.2328
11:10684610:T:C	49	91.8	0.83	0.1652
11:10684944:C:T	50	100	1	0.01852
11:10685254:A:C	50	98	0.98	0.2696
11:10685657:C:G	50	100	0.99	0.2251
11:10685672:T:C	50	100	1	0.01797
11:10686186:G:T	50	98	0.99	0.2571
11:10686193:T:C	50	100	0.98	0.1427
11:10686474:A:G	50	100	1	0.02251
11:10686565:G:A	50	100	1	0.01797
11:10686625:A:G	50	100	0.99	0.2204
11:10686720:A:G	50	100	0.99	0.2578
11:10686797:T:G	50	100	1	0.01797
11:10686942:C:G	50	100	0.97	0.1983
11:10687191:A:G	50	100	1	0.2451
11:10687621:T:C	50	100	0.98	0.2872
11:10687647:C:T	50	100	1	0.2444
11:10687693:G:A	50	100	0.98	0.01943
11:10687927:G:A	50	100	0.96	0.01471
11:10688059:G:C	50	98	0.99	0.4526
11:10688363:A:G	50	100	1	0.2436
11:10689228:G:T	50	100	0.99	0.1665
11:10689504:C:T	50	100	0.96	0.01797
11:10689657:G:A	50	100	0.98	0.2792
11:10689774:G:A	50	100	0.99	0.2896
11:10689868:T:G	50	98	0.98	0.494
11:10690029:G:A	50	100	0.96	0.01797
11:10690270:A:C	50	100	0.99	0.4675
11:10690272:C:G	50	100	0.96	0.01797
11:10691782:G:A	50	100	0.77	0.01126
11:10691885:T:C	50	100	1	0.2453
11:10692194:T:C	50	100	0.98	0.2389
11:10692210:T:C	50	96	0.99	0.2286
11:10692282:G:A	50	100	0.99	0.1739
11:10692710:G:A	50	100	0.87	0.01743
11:10692761:A:G	50	100	1	0.01743
11:10692822:T:G	50	100	0.96	0.02887
11:10692995:G:A	50	100	1	0.01888
11:10693577:T:C	50	100	1	0.2275
11:10693795:C:G	50	98	0.91	0.05211
11:10694174:G:A	50	100	1	0.1668
11:10694182:C:A	50	100	0.99	0.03195
11:10694242:A:G	50	100	1	0.03686
11:10694452:G:T	50	98	0.88	0.05211
11:10694861:T:C	50	100	0.83	0.01797
11:10695423:A:T	50	96	0.94	0.1607
11:10695425:A:T	50	98	0.87	0.01525
11:10695599:T:C	50	100	0.99	0.2064
11:10695688:G:T	50	100	0.94	0.01761
11:10696220:T:C	50	98	0.94	0.321
11:10696222:T:C	50	100	0.99	0.1416
11:10696265:G:A	50	100	1	0.2329
11:10696647:T:A	50	100	1	0.2255
11:10696928:T:C	50	100	1	0.01471
11:10697059:C:T	50	100	0.99	0.2072
11:10697404:C:A	50	100	1	0.01906
11:10697416:C:G	50	100	1	0.2322
11:10697582:T:C	50	100	1	0.2322
11:10697595:C:G	50	100	1	0.2322
11:10697702:T:A	50	100	1	0.01471
11:10697761:T:C	50	100	1	0.01816
11:10697907:G:A	50	100	1	0.2322
11:10697930:T:G	50	100	1	0.01489
11:10698007:C:T	50	100	0.95	0.1472
11:10698857:A:C	50	100	1	0.01471
11:10699326:C:A	49	100	0.87	0.01816
11:10699363:T:C	49	100	1	0.1672
11:10699453:A:G	50	96	0.9	0.06391
11:10699790:T:C	50	100	1	0.2277
11:10699846:C:T	50	100	0.99	0.1563
11:10699847:A:G	50	100	1	0.2264
11:10700074:C:T	50	100	0.98	0.2741
11:10700097:A:C	50	98	0.99	0.2712
11:10700449:C:T	50	100	0.98	0.04902
11:10700454:G:A	50	100	1	0.01888
11:10700465:T:C	50	98	1	0.2774
11:10700642:T:C	49	100	1	0.01816
11:10700678:G:A	50	100	0.95	0.1374
11:10700718:A:C	49	100	0.99	0.1561
11:10700775:G:A	50	100	0.98	0.1748
11:10700894:A:T	50	100	0.98	0.02524
11:10701191:T:C	50	100	0.98	0.2927
11:10701618:C:T	50	100	0.99	0.3101
11:10701633:G:A	50	100	0.94	0.01743
11:10701634:C:T	50	100	0.99	0.3123
11:10701869:C:A	50	100	1	0.01816
11:10702142:C:T	50	100	0.99	0.1561
11:10702277:G:A	50	100	0.99	0.2705
11:10702816:G:A	50	100	1	0.01834
11:10702887:T:C	50	100	0.98	0.3208
11:10703904:C:T	50	100	0.89	0.0915
11:10703975:C:T	50	100	0.99	0.2705
11:10704094:C:G	50	100	0.98	0.1296
11:10704176:G:T	50	100	0.97	0.02651
11:10704561:C:T	50	98	0.88	0.05211
11:10705319:T:C	50	100	0.98	0.3324
11:10705769:C:T	50	100	0.98	0.01434
11:10706459:G:A	50	98	0.92	0.03595
11:10708720:T:C	50	100	0.92	0.01489
11:10709096:T:C	50	100	0.99	0.2781
11:10709132:T:C	50	100	0.99	0.2997
11:10709594:T:G	50	100	1	0.01834
11:10710393:T:G	50	100	0.98	0.04103
11:10710406:G:A	50	100	0.99	0.1728
11:10710568:T:A	50	100	0.98	0.04103
11:10710590:A:C	50	92	0.94	0.0935
11:10710656:T:C	50	100	0.99	0.02869
11:10710770:G:A	50	100	0.98	0.2651
11:10710771:T:C	50	100	1	0.01834
11:10710920:C:T	50	94	0.77	0.04248
11:10711013:C:A	50	100	0.98	0.1799
11:10711420:T:C	50	100	0.99	0.2184
11:10711586:G:C	50	100	1	0.01834
11:10711647:T:C	50	100	0.95	0.02542
11:10712067:C:T	50	100	1	0.01852
11:10712140:A:G	50	100	1	0.01834
11:10712335:C:T	50	100	1	0.01834
11:10712906:C:T	50	100	1	0.01852
11:10713630:A:G	50	100	0.94	0.01779
11:10713779:C:T	50	96	0.99	0.2738
11:10714166:T:G	50	100	1	0.01834
11:10714260:C:T	50	86	0.82	0.08951
11:10714602:G:A	50	98	0.97	0.2691
11:10714766:T:C	50	98	0.78	0.03014
11:10715113:G:A	50	100	0.96	0.1737
11:10715243:C:A	50	100	0.99	0.02378
11:10715252:A:G	50	100	0.97	0.2816
11:10715454:T:G	50	98	0.95	0.238
11:10715626:G:A	50	100	1	0.0187
11:10715650:A:G	50	100	0.91	0.08805
11:10715701:G:A	50	98	0.78	0.01688
11:10715726:G:C	50	98	0.85	0.01961
11:10715755:C:G	50	98	0.94	0.3446
11:10716003:C:T	50	100	0.94	0.01253
11:10716383:C:T	50	100	1	0.02106
11:10716829:C:T	50	100	0.95	0.02905
11:10716931:C:T	50	100	0.99	0.2064
11:10717696:A:G	50	98	0.98	0.4316
11:10718021:C:T	50	100	1	0.02542
11:10718265:G:A	50	100	0.96	0.02923
11:10718319:G:A	50	98	0.98	0.4777
11:10718383:C:G	50	100	0.96	0.02905
11:10718819:C:G	50	98	0.98	0.3154
11:10719002:G:A	50	98	0.96	0.3943
11:10719245:T:G	50	100	1	0.02106
11:10719891:G:A	50	98	0.98	0.4515
11:10720008:C:T	50	100	0.95	0.05574
11:10720504:C:T	50	98	0.92	0.05701
11:10721296:C:A	50	100	0.98	0.2453
11:10721856:G:A	50	100	1	0.0207
11:10722391:C:T	50	100	0.98	0.2066
11:10722441:T:C	50	100	0.93	0.15310000000000001
11:10722732:G:A	50	100	0.98	0.2186
11:10722928:C:T	50	100	1	0.0207
11:10723254:G:A	50	98	0.87	0.01525
11:10723255:C:A	50	98	0.82	0.01525
11:10723402:C:T	50	100	0.97	0.2251
11:10723718:C:T	50	100	1	0.03214
11:10723847:G:T	50	98	0.97	0.3201
11:10724382:T:C	50	98	0.74	0.01598
11:10725884:C:T	50	98	0.98	0.2012
11:10725892:A:G	50	100	0.97	0.03195
11:10726522:G:A	50	96	0.95	0.3602
11:10727065:C:G	50	92	0.9	0.3232
11:10727767:C:T	50	100	0.83	0.01779
11:10727798:G:A	50	100	1	0.02142
11:10728044:A:G	50	100	0.99	0.02106
11:10728379:G:A	50	100	0.98	0.01471
11:10728530:A:G	50	98	0.86	0.01834
11:10728680:A:G	50	94	0.94	0.4179
11:10728854:T:C	50	100	0.99	0.02106
11:10728985:G:A	50	94	0.94	0.4187
11:10729326:C:T	50	98	0.96	0.1699
11:10729442:T:C	50	100	0.9	0.0187
11:10729759:C:T	50	96	0.97	0.1574
11:10731155:G:A	50	100	0.9	0.1398
11:10731438:T:C	50	98	0.82	0.01271
11:10731662:G:T	50	100	0.97	0.0138
11:10731901:C:A	50	100	0.89	0.01961
11:10732090:C:G	50	100	0.91	0.1498
11:10732138:G:C	50	96	0.99	0.1906
11:10732183:G:A	50	98	0.8	0.02524
11:10732333:G:A	50	100	0.91	0.146
11:10732405:G:A	50	94	0.96	0.1875
11:10732438:G:A	50	100	0.9	0.01779
11:10732527:C:A	50	94	0.97	0.3591
11:10732557:A:C	50	100	0.87	0.03014
11:10732576:G:A	50	96	0.97	0.1999
11:10732733:C:A	50	96	0.98	0.1714
11:10732833:T:G	50	96	0.98	0.157
11:10733135:C:G	50	100	0.97	0.02124
11:10733138:G:A	50	100	0.92	0.01816
11:10733264:T:A	50	96	0.99	0.1768
11:10733456:C:A	50	96	0.99	0.1768
11:10733721:C:T	50	94	0.97	0.3359
11:10734203:A:G	50	100	0.91	0.02106
11:10734214:G:T	50	90	0.93	0.3905
11:10734479:T:G	50	96	0.98	0.1712
11:10734702:C:A	50	100	0.94	0.1253
11:10734780:C:T	50	98	0.91	0.1632
11:10734869:T:A	50	98	0.91	0.03885
11:10734906:G:C	50	96	0.97	0.1736
11:10734998:A:G	50	100	0.88	0.02088
11:10735022:A:G	50	100	0.91	0.1255
11:10735097:G:A	49	98	0.9	0.06118
11:10735232:T:C	50	100	0.84	0.1345
11:10735259:T:C	50	100	0.88	0.0158
11:10735328:C:A	50	98	0.91	0.1643
11:10735787:A:G	50	92	0.81	0.4178
11:10735878:T:C	50	96	0.79	0.1002
11:10735944:T:C	50	94	0.78	0.1176
11:10736212:C:T	50	100	0.88	0.1255
11:10736256:T:G	50	98	0.86	0.05792
11:10736312:G:A	50	98	0.85	0.05192
11:10736446:T:C	50	100	0.83	0.2447
11:10736878:A:G	50	98	0.83	0.1086
11:10737291:A:G	50	100	0.9	0.01525
11:10737471:C:G	50	94	0.91	0.3642
11:10737515:C:G	50	100	0.96	0.02233
11:10737755:G:T	50	100	0.97	0.03595
11:10738164:T:G	50	92	0.94	0.4014
11:10738223:A:G	50	98	0.87	0.07734
11:10738263:G:C	50	94	0.94	0.3533
11:10738680:T:C	50	96	0.95	0.3947
11:10739136:T:C	50	100	0.99	0.01434
11:10739253:C:A	50	100	0.96	0.04394
11:10739667:T:G	50	100	0.97	0.01307
11:10739865:C:T	50	100	0.99	0.01543
11:10739987:A:G	50	100	0.89	0.05664
11:10739996:T:A	50	98	0.94	0.3664
11:10740852:C:T	50	100	1	0.01144
11:10740864:C:T	50	100	0.99	0.01434
11:10740877:T:C	50	94	0.95	0.4056
11:10740912:A:G	50	94	0.95	0.4056
11:10741070:A:G	50	100	0.98	0.04121
11:10741245:C:T	50	100	0.88	0.01489
11:10741379:G:A	50	100	0.98	0.01979
11:10741493:C:T	50	100	0.98	0.02179
11:10741616:T:C	50	100	0.94	0.08351
11:10741698:T:C	50	96	0.94	0.4054
11:10741817:G:A	50	100	0.98	0.01979
11:10742154:C:T	50	100	0.97	0.01979
11:10742367:T:C	50	96	0.94	0.4895
11:10742371:T:C	50	96	0.94	0.4898
11:10742656:G:A	50	96	0.94	0.3633
11:10742658:G:A	50	96	0.94	0.3629
11:10742659:G:A	50	100	0.99	0.01416
11:10742678:T:C	50	98	0.95	0.3678
11:10742970:G:A	50	100	0.98	0.01961
11:10742998:A:C	49	100	0.94	0.08388
11:10743071:A:G	50	96	0.94	0.3637
11:10743372:G:C	50	98	0.86	0.02977
11:10743453:G:C	50	98	0.97	0.1153
11:10743552:G:T	50	98	0.88	0.07952
11:10743693:T:C	50	100	0.99	0.04884
11:10743727:C:T	50	96	0.93	0.1687
11:10743872:G:A	50	98	0.92	0.08805
11:10743962:C:G	50	98	0.93	0.2126
11:10745451:T:A	50	100	0.98	0.0354
11:10745506:C:A	50	96	0.97	0.1699
11:10746012:C:A	50	98	0.98	0.1302
11:10746122:C:G	50	96	0.98	0.2442
11:10746180:C:T	50	100	0.97	0.06772
11:10746265:G:A	50	98	0.98	0.2233
11:10746274:T:A	50	98	0.98	0.2233
11:10746771:A:G	50	100	0.99	0.2082
11:10746803:A:G	50	100	0.94	0.3667
11:10747474:T:C	50	100	0.99	0.2082
11:10747779:T:C	50	96	0.99	0.201
11:10748270:C:T	50	100	0.9	0.0207
11:10748754:A:G	50	98	0.99	0.2075
11:10748818:C:G	50	96	0.93	0.07988
11:10748853:G:A	50	100	0.98	0.01325
11:10749055:G:A	50	100	0.99	0.2077
11:10749075:C:G	50	98	0.96	0.3517
11:10749354:G:T	50	100	0.9	0.01325
11:10749493:G:C	50	98	0.98	0.2059
11:10749932:A:G	50	98	0.92	0.1057
11:10749938:G:C	50	100	0.97	0.06826
11:10749979:G:C	50	96	0.95	0.3515
11:10750417:T:C	50	98	0.95	0.01598
11:10750567:T:C	50	98	0.94	0.3647
11:10751008:A:G	50	98	0.94	0.3553
11:10751502:G:A	50	92	0.9	0.2921
11:10752534:C:T	50	100	1	0.0118
11:10752879:C:A	50	100	1	0.0118
11:10753138:C:T	50	98	0.94	0.3097
11:10753229:G:C	50	98	0.92	0.155
11:10753235:T:C	50	100	1	0.01598
11:10753242:T:G	50	100	1	0.01598
11:10754108:A:C	50	100	0.98	0.07389
11:10754114:C:G	50	100	0.99	0.1385
11:10754151:A:G	50	100	0.98	0.07952
11:10754903:A:G	50	100	0.99	0.01616
11:10755863:G:A	50	100	0.99	0.1068
11:10755932:C:T	50	100	0.99	0.01035
11:10755945:T:C	50	100	1	0.05229
11:10756954:A:G	50	98	0.94	0.1209
11:10756963:T:G	50	100	0.99	0.2899
11:10757482:G:A	49	100	0.99	0.09459
11:10757777:C:T	50	98	0.9	0.05755
11:10758098:A:G	50	96	0.94	0.1049
11:10758289:C:T	50	94	0.82	0.09604
11:10758604:T:C	50	100	0.77	0.02106
11:10759608:G:A	50	100	1	0.1905
11:10759649:G:A	50	100	1	0.01362
11:10759737:T:G	50	98	0.99	0.1972
11:10759748:G:A	50	100	1	0.0118
11:10759848:T:G	50	100	0.99	0.07553
11:10760491:G:A	50	100	1	0.0138
11:10760920:C:T	50	100	0.99	0.06863
11:10761071:A:G	50	100	1	0.01543
11:10761480:C:G	50	100	1	0.01362
11:10761491:T:C	50	100	0.97	0.06046
11:10762293:A:G	50	100	1	0.0118
11:10762792:C:T	50	100	0.92	0.04121
11:10762801:C:A	50	100	1	0.03105
11:10763004:T:C	50	100	1	0.0158
11:10763407:G:A	50	100	1	0.0118
11:10764150:T:C	50	100	1	0.0158
11:10764595:C:T	50	100	0.98	0.3725
11:10764628:C:T	50	100	0.96	0.1739
11:10764691:G:A	50	100	0.96	0.01344
11:10764938:G:C	50	100	0.98	0.372
11:10765097:G:A	50	100	0.98	0.3727
11:10765145:C:T	50	100	0.96	0.07571
11:10765375:G:A	50	100	1	0.05283
11:10766057:T:A	50	100	1	0.07952
11:10766110:G:A	50	100	0.98	0.02578
11:10766780:T:C	50	100	0.99	0.01652
11:10766829:G:A	50	100	0.97	0.173
11:10766881:G:T	50	100	0.99	0.05628
11:10767321:G:A	50	100	0.99	0.06373
11:10767502:T:G	50	100	0.99	0.2845
11:10767570:A:C	50	100	0.99	0.2841
11:10767605:T:C	50	100	0.99	0.0158
11:10769201:G:A	50	100	1	0.0138
11:10769981:A:G	50	96	0.93	0.1053
11:10770436:G:A	50	98	0.97	0.3299
11:10770779:A:G	50	100	0.97	0.07807
11:10770998:T:G	50	100	0.97	0.07062
11:10772065:A:T	50	98	0.85	0.01943
11:10772507:T:C	50	100	1	0.0138
11:10772734:C:A	50	98	0.97	0.1204
11:10773578:C:T	50	100	0.81	0.1222
11:10773843:C:A	50	96	0.96	0.03922
11:10773915:C:T	50	100	0.8	0.01362
11:10774256:G:T	50	96	0.78	0.05192
11:10775034:C:G	50	100	0.99	0.01307
11:10776091:A:C	50	100	0.98	0.03322
11:10776722:C:T	50	100	0.98	0.0138
11:10776748:G:C	50	100	0.97	0.1905
11:10776785:T:A	50	100	0.96	0.02288
11:10776982:A:G	50	100	0.94	0.06028
11:10777072:T:G	50	100	0.96	0.02106
11:10777424:A:G	50	100	0.97	0.4853
11:10777652:A:C	50	100	0.97	0.07589
11:10777888:C:T	50	98	0.98	0.2081
11:10778737:T:C	50	100	0.96	0.01344
11:10779157:G:A	50	100	0.98	0.01198
11:10779635:A:G	50	100	0.95	0.0138
11:10779639:C:G	50	100	0.94	0.1699
11:10779978:C:A	50	100	0.95	0.2814
11:10779988:T:G	50	98	0.95	0.2749
11:10780161:A:G	50	100	0.94	0.0138
11:10781833:C:G	50	98	0.95	0.2558
11:10781913:A:G	50	90	0.9	0.2948
11:10782357:G:A	50	100	1	0.0118
11:10782372:C:T	50	100	0.95	0.02088
11:10782772:C:T	50	96	0.92	0.1247
11:10783189:C:G	50	100	0.85	0.01253
11:10783516:A:G	50	100	0.96	0.2044
11:10783609:G:A	50	100	0.94	0.4951
11:10783912:C:T	50	100	0.96	0.2053
11:10784325:T:G	50	100	0.96	0.2505
11:10785355:C:T	50	100	1	0.03704
11:10785815:T:C	50	100	0.98	0.03794
11:10785967:C:T	50	98	0.92	0.04702
11:10785982:G:A	50	100	0.89	0.02977
11:10786061:G:A	50	100	1	0.04539
11:10786083:C:T	50	100	0.73	0.01144
11:10786152:A:G	50	100	1	0.01162
11:10786239:C:G	50	100	1	0.04557
11:10786243:G:C	50	98	0.87	0.1126
11:10786907:C:G	50	100	0.92	0.03813
11:10787355:A:T	50	100	0.8	0.01344
11:10788456:T:C	50	100	0.9	0.01344
11:10788499:A:G	50	98	0.97	0.02524
11:10788619:G:A	50	100	0.82	0.01688
11:10789166:A:G	50	100	0.99	0.03413
11:10789731:A:G	50	100	0.95	0.03468
11:10789754:C:T	50	100	0.88	0.0276
11:10789856:T:C	49	95.9	0.88	0.4336
11:10790245:T:C	50	100	0.91	0.09168
11:10790397:T:G	50	94	0.91	0.3981
11:10791622:A:G	50	100	0.92	0.366
11:10792066:T:G	50	100	0.93	0.3419
11:10792569:A:G	50	98	0.95	0.4668
11:10793531:C:T	50	96	0.94	0.4523
11:10793555:A:G	50	100	0.9	0.0463
11:10793922:G:A	50	100	0.98	0.1178
11:10794163:A:G	50	100	0.99	0.4239
11:10794245:A:G	50	100	0.79	0.01089
11:10794407:G:A	50	100	0.97	0.2983
11:10794451:A:G	50	100	0.96	0.01525
11:10794470:C:A	50	100	0.92	0.01271
11:10795763:G:A	50	100	0.95	0.02288
11:10795832:T:C	50	100	0.92	0.0285
11:10795919:G:A	50	100	1	0.02505
11:10796055:A:G	50	100	1	0.02959
11:10796113:A:T	50	96	0.92	0.0797
11:10796155:T:G	50	100	0.96	0.01398
11:10796393:G:C	50	100	1	0.02524
11:10796397:G:A	50	100	1	0.02887
11:10796441:A:T	50	100	1	0.02887
11:10796527:G:A	50	100	1	0.02887
11:10796666:T:C	50	100	0.87	0.03232
11:10797021:T:C	50	100	1	0.01398
11:10798317:G:C	50	98	0.99	0.4203
11:10798837:A:C	50	100	0.96	0.03667
11:10799508:C:T	50	100	1	0.2945
11:10800655:G:A	50	100	1	0.4699
11:10801410:A:C	50	100	0.96	0.01743
11:10801491:G:A	50	100	0.99	0.02941
11:10801532:T:C	50	100	1	0.4699
11:10801883:G:T	50	100	1	0.02832
11:10802692:C:T	49	100	0.95	0.01271
11:10802993:G:A	50	100	0.97	0.03667
11:10803184:C:T	50	100	0.99	0.4421
11:10803783:T:G	50	100	0.99	0.02923
11:10804118:T:A	50	100	0.95	0.01253
11:10804615:C:T	50	100	1	0.02505
11:10804709:T:C	50	100	1	0.2304
11:10804794:A:G	50	100	1	0.3282
11:10804801:T:C	50	100	1	0.01271
11:10805223:G:C	50	100	1	0.01416
11:10805373:T:C	50	100	0.97	0.06572
11:10805597:C:T	50	100	0.99	0.4728
11:10805704:C:T	50	100	1	0.02614
11:10805871:T:C	50	100	0.99	0.4728
11:10806225:G:C	50	100	0.97	0.01198
11:10806358:T:A	50	100	0.94	0.01507
11:10806403:T:C	50	100	0.98	0.2803
11:10806814:C:A	50	98	0.99	0.4731
11:10807559:C:T	50	98	0.74	0.01416
11:10808287:G:A	50	100	1	0.12
11:10809130:C:G	50	100	0.99	0.3037
11:10809273:G:A	50	100	0.97	0.02977
11:10809388:C:T	50	100	1	0.01416
11:10809893:C:T	50	100	0.88	0.01253
11:10810222:C:G	50	100	1	0.4969
11:10810383:G:T	50	100	1	0.01416
11:10810883:T:C	50	100	1	0.01434
11:10810946:G:A	50	100	1	0.4949
11:10811124:G:A	50	100	1	0.299
11:10811369:C:T	50	100	1	0.02614
11:10811797:G:A	49	100	1	0.01416
11:10811957:A:C	50	100	1	0.4966
11:10813392:C:T	50	100	0.93	0.01053
11:10813601:A:G	50	100	1	0.4651
11:10813978:A:G	50	100	1	0.02088
11:10814004:C:T	50	100	1	0.01089
11:10814211:C:G	50	100	1	0.02614
11:10814331:T:C	50	100	1	0.2554
11:10815521:T:C	50	100	1	0.4967
11:10815703:T:C	50	100	1	0.4964
11:10815747:C:T	50	100	1	0.02614
11:10815773:A:G	50	98	1	0.4915
11:10816083:A:G	50	100	1	0.2689
11:10816208:C:G	50	100	1	0.02614
11:10816325:A:G	50	100	1	0.4976
11:10816767:C:T	50	100	1	0.1166
11:10816884:G:A	50	100	1	0.02614
11:10816938:T:C	50	100	1	0.28
11:10817018:C:T	50	100	1	0.1166
11:10817196:G:T	50	100	1	0.4975
11:10817210:A:G	50	100	1	0.02614
11:10818166:G:A	50	100	1	0.2554
11:10818833:T:C	50	100	1	0.4966
11:10819245:G:A	50	100	1	0.02614
11:10819493:A:G	50	100	1	0.01416
11:10819803:C:T	50	100	1	0.1166
11:10820126:C:T	50	96	0.87	0.08188
11:10820463:G:C	50	100	1	0.4731
11:10821330:T:C	50	100	0.78	0.02524
11:10821348:T:C	50	100	1	0.1169
11:10821924:A:G	50	100	0.98	0.2749
11:10822010:G:C	49	95.9	0.68	0.01997
11:10822016:G:C	49	89.8	0.96	0.238
11:10822047:T:A	50	98	0.99	0.4544
11:10822185:C:T	49	100	1	0.4927
11:10822187:C:T	50	100	0.99	0.2747
11:10822343:C:T	50	100	0.99	0.08261
11:10823010:T:C	50	100	1	0.2594
11:10824008:G:A	50	100	0.99	0.0207
11:10824098:C:T	50	100	1	0.02633
11:10824339:T:C	50	100	1	0.02633
11:10824570:T:C	50	100	1	0.2729
11:10825160:C:T	50	100	0.94	0.01362
11:10825199:G:A	50	100	0.9	0.04611
11:10825424:A:G	50	100	0.85	0.01507
11:10825768:C:A	50	98	0.99	0.07262
11:10825834:C:T	50	100	1	0.4926
11:10826054:T:C	50	100	1	0.01089
11:10826157:C:A	50	100	1	0.0325
11:10826623:G:C	50	100	0.66	0.01924
11:10826652:C:T	50	100	1	0.08007
11:10826678:C:T	50	100	1	0.01107
11:10826744:A:G	48	97.9	1	0.02651
11:10826883:T:C	50	100	1	0.2967
11:10827066:A:G	50	100	1	0.4967
11:10827466:C:T	50	100	1	0.01089
11:10827877:T:C	50	100	1	0.1438
11:10827997:T:G	50	100	1	0.1581
11:10828011:G:A	50	100	1	0.4969
11:10828043:T:A	50	100	1	0.02651
11:10828066:T:G	50	100	1	0.1581
11:10828263:T:G	50	100	1	0.01416
11:10828491:G:A	50	100	1	0.2466
11:10828559:A:G	50	100	1	0.01089
11:10828975:G:A	50	100	1	0.2466
11:10829111:C:T	50	100	0.95	0.01253
11:10829261:T:C	50	100	1	0.158
11:10829294:A:C	50	100	1	0.2603
11:10829436:C:A	50	100	1	0.01089
11:10829485:G:T	50	100	1	0.1465
11:10829539:T:A	50	100	1	0.0719
11:10829896:G:A	50	100	1	0.02633
11:10830372:T:C	50	100	1	0.2166
11:10830661:G:A	50	100	1	0.01416
11:10830878:A:G	50	100	0.95	0.03885
11:10831095:T:C	50	100	1	0.01089
11:10831275:T:C	50	100	1	0.159
11:10831353:G:A	50	100	1	0.4897
11:10831367:C:T	50	100	1	0.01416
11:10831910:G:A	50	100	1	0.4924
11:10831967:C:T	49	100	1	0.0207
11:10832168:T:A	50	98	1	0.2558
11:10832274:T:C	50	100	0.89	0.02106
11:10832295:A:C	50	100	1	0.01452
11:10833175:A:T	50	100	1	0.2582
11:10833543:T:A	50	100	1	0.1721
11:10834216:T:A	50	100	0.9	0.05664
11:10834723:G:A	50	100	1	0.01053
11:10834830:C:A	50	100	1	0.4924
11:10835092:C:T	50	100	1	0.01452
11:10835491:C:G	50	100	1	0.02633
11:10835996:C:T	50	100	1	0.05719
11:10836089:G:A	50	100	1	0.1572
11:10836477:G:A	50	100	1	0.0207
11:10836876:T:C	50	100	1	0.1055
11:10837150:T:C	50	100	1	0.0207
11:10837208:G:A	50	100	1	0.2228
11:10837711:C:G	49	100	0.99	0.398
11:10837746:T:C	50	100	1	0.01452
11:10837892:C:T	50	94	0.95	0.4121
11:10837940:C:G	50	100	1	0.04248
11:10838043:T:C	50	100	1	0.0935
11:10838293:C:T	50	100	1	0.04448
11:10838515:C:T	49	100	1	0.124
11:10839101:C:T	50	100	1	0.4927
11:10839263:G:A	50	100	1	0.218
11:10839762:A:G	50	100	1	0.4962
11:10839797:C:T	50	100	1	0.02088
11:10840373:A:G	50	100	1	0.1287
11:10840554:G:A	50	100	1	0.02633
11:10840835:C:T	50	100	1	0.1249
11:10840948:A:T	50	100	1	0.1271
11:10841566:G:T	50	100	0.95	0.01307
11:10841877:T:C	50	100	1	0.1489
11:10841955:A:G	50	100	1	0.02633
11:10842171:C:T	50	100	1	0.1471
11:10842223:C:A	50	100	1	0.1471
11:10842333:G:A	50	100	1	0.0207
11:10842727:C:A	50	100	1	0.01216
11:10842870:C:A	50	100	1	0.132
11:10842878:T:C	50	100	1	0.1329
11:10843048:C:T	50	98	1	0.2023
11:10843277:A:G	50	100	1	0.02633
11:10843644:G:A	50	100	1	0.02633
11:10843809:C:T	50	100	1	0.0207
11:10843884:A:G	50	100	1	0.01471
11:10844037:G:T	50	100	1	0.1245
11:10844192:T:C	50	100	1	0.494
11:10844480:C:T	50	100	1	0.09731
11:10844574:T:A	50	100	1	0.0207
11:10844630:G:T	50	100	0.92	0.01961
11:10844841:T:A	50	100	1	0.0768
11:10844847:G:A	50	100	1	0.12
11:10844901:A:G	50	100	1	0.126
11:10844967:A:T	50	100	1	0.01053
11:10844983:G:C	50	100	1	0.4947
11:10844988:T:C	50	100	1	0.07662
11:10845263:A:G	50	100	1	0.0207
11:10845399:C:A	50	100	1	0.01362
11:10845923:C:T	50	100	1	0.0207
11:10846026:G:A	50	100	1	0.0207
11:10846244:G:A	50	100	1	0.2663
11:10846281:C:G	50	100	1	0.4858
11:10846293:T:C	50	100	0.86	0.08406
11:10846402:C:G	50	100	1	0.1621
11:10847157:A:G	50	100	0.96	0.0138
11:10847228:C:T	50	100	0.98	0.1169
11:10847392:T:C	50	100	0.93	0.01307
11:10847642:T:G	50	100	0.92	0.01107
11:10847832:T:C	50	100	0.99	0.01471
11:10847861:A:C	50	100	0.99	0.1549
11:10848048:A:C	48	100	0.96	0.01362
11:10848200:T:C	49	100	0.99	0.0207
11:10848362:A:G	50	100	1	0.1698
11:10848425:A:G	50	100	0.99	0.02633
11:10848670:A:G	50	100	1	0.1698
11:10849041:C:A	50	100	1	0.02633
11:10849180:C:A	50	100	1	0.1469
11:10849218:A:G	50	100	1	0.4936
11:10849332:A:C	50	100	1	0.1358
11:10849796:T:C	50	100	1	0.1469
11:10849898:C:G	50	100	1	0.2391
11:10850001:C:G	50	98	1	0.494
11:10850168:G:A	50	100	1	0.1196
11:10850186:G:A	50	100	0.77	0.02124
11:10850748:G:A	50	100	1	0.2042
11:10850851:G:C	50	100	1	0.1251
11:10850854:G:A	50	100	1	0.24
11:10851014:C:T	49	98	1	0.03322
11:10851615:G:A	50	98	0.6	0.0118
11:10851635:T:C	50	100	1	0.05973
11:10851737:G:A	50	100	1	0.1106
11:10852172:C:T	50	100	1	0.01053
11:10852279:A:G	50	100	0.96	0.1066
11:10852388:A:G	50	100	1	0.2671
11:10853047:A:G	50	100	1	0.0207
11:10853359:T:A	50	100	1	0.02197
11:10853508:T:C	50	100	0.99	0.02633
11:10853653:C:T	50	100	0.97	0.1058
11:10854154:A:G	50	100	1	0.1058
11:10854553:C:T	50	100	1	0.106
11:10854717:G:A	50	100	0.95	0.01289
11:10854806:T:C	50	100	1	0.0207
11:10854896:G:A	50	100	1	0.0207
11:10855574:T:C	50	100	0.99	0.4973
11:10855785:C:T	50	100	0.98	0.4786
11:10855864:G:A	50	100	0.96	0.1046
11:10856113:T:C	50	100	0.93	0.09913
11:10856137:A:G	50	98	0.96	0.2847
11:10856744:T:C	50	100	0.82	0.02669
11:10856794:T:C	50	92	0.8	0.1082
11:10857713:A:G	50	98	0.81	0.02124
11:10858824:T:A	50	100	0.96	0.1456
11:10858921:T:C	50	100	0.96	0.01888
11:10859527:G:A	50	98	0.96	0.1313
11:10859584:T:C	50	100	0.97	0.2077
11:10860365:G:A	50	100	0.99	0.0285
11:10860853:G:A	50	98	0.98	0.0955
11:10861044:A:G	50	96	0.98	0.09568
11:10861292:T:C	50	98	0.99	0.1238
11:10861439:G:A	50	96	0.99	0.1238
11:10861602:A:G	50	100	0.92	0.1178
11:10861667:C:T	50	100	0.98	0.2075
11:10862022:C:G	50	98	0.92	0.04103
11:10862112:A:G	50	98	0.98	0.1147
11:10862884:A:G	50	100	0.97	0.2952
11:10863346:G:A	48	100	0.91	0.03776
11:10864631:G:A	50	100	0.98	0.2042
11:10864840:A:G	50	100	0.99	0.1247
11:10865180:T:C	50	100	0.98	0.3204
11:10865201:C:G	50	98	0.96	0.0187
11:10865747:T:C	50	94	0.89	0.1532
11:10865999:C:G	50	100	0.92	0.01071
11:10866155:C:T	31	77.4	0.87	0.3878
11:10866234:C:T	44	86.4	0.72	0.1356
11:10866522:T:C	50	98	1	0.1932
11:10866612:C:T	50	98	1	0.02832
11:10866886:C:T	50	96	0.99	0.282
11:10866927:G:T	50	98	1	0.02832
11:10867101:A:G	50	100	0.89	0.02778
11:10867796:G:A	50	100	0.99	0.2936
11:10868119:C:G	50	98	0.99	0.4751
11:10868397:A:G	50	100	0.96	0.01761
11:10868416:G:C	50	100	0.93	0.01071
11:10869195:A:G	50	100	1	0.1483
11:10869507:G:A	50	100	0.99	0.02505
11:10869627:G:A	50	100	1	0.01198
11:10869662:A:G	50	100	1	0.1481
11:10869715:G:A	50	100	0.99	0.1908
11:10869893:T:C	50	100	0.96	0.01761
11:10870198:G:A	50	100	0.98	0.1378
11:10870690:G:T	50	100	0.99	0.2809
11:10871638:A:T	50	100	1	0.1576
11:10871928:G:A	50	100	1	0.0285
11:10872156:G:T	50	100	1	0.2809
11:10872368:C:T	50	100	1	0.2928
11:10872477:C:G	50	100	1	0.1481
11:10872779:T:C	49	91.8	0.67	0.03722
11:10872787:C:T	50	100	0.97	0.02197
11:10872928:C:G	50	100	0.98	0.1403
11:10872932:G:A	50	100	1	0.03431
11:10873177:T:C	50	100	1	0.2928
11:10873678:T:G	50	100	1	0.0285
11:10873804:A:G	50	100	0.88	0.01743
11:10873811:A:G	50	100	1	0.0285
11:10874016:C:T	50	100	1	0.2809
11:10874348:A:T	50	100	1	0.1449
11:10874923:T:C	50	100	1	0.1696
11:10875061:C:T	50	98	0.94	0.07353
11:10876106:C:A	50	100	1	0.01198
11:10876295:G:A	50	100	1	0.1932
11:10876372:G:A	50	100	0.87	0.02179
11:10876658:G:A	50	100	1	0.1934
11:10877070:C:A	50	100	1	0.01071
11:10877120:T:C	50	100	1	0.1483
11:10877196:A:G	50	100	1	0.1481
11:10877543:G:T	50	100	1	0.0285
11:10877677:A:C	50	100	1	0.1932
11:10877869:G:A	50	100	1	0.293
11:10877889:T:C	50	100	1	0.1481
11:10878487:T:C	50	100	1	0.1483
11:10878610:A:G	50	100	1	0.2983
11:10878720:C:T	50	100	0.99	0.02505
11:10878762:G:T	50	100	1	0.293
11:10878832:A:G	50	100	0.87	0.0216
11:10879037:C:A	50	98	1	0.1576
11:10879365:T:G	50	100	1	0.1449
11:10879830:A:G	50	100	0.97	0.07734
11:10880325:C:T	48	100	1	0.1932
11:10880338:G:A	48	100	1	0.03413
11:10880643:A:G	42	78.6	0.94	0.1029
11:10880674:C:A	47	97.9	1	0.1578
11:10881964:A:G	50	100	1	0.4947
11:10881972:G:C	50	100	1	0.1481
11:10882011:A:G	50	100	0.98	0.03631
11:10882015:C:T	50	100	1	0.0285
11:10882132:A:T	50	100	1	0.1481
11:10882196:G:T	50	98	0.94	0.07371
11:10882223:T:C	50	100	1	0.4403
11:10882520:G:A	50	100	1	0.4949
11:10882796:T:C	50	100	1	0.1886
11:10883211:T:G	50	100	1	0.1481
11:10883989:T:C	50	100	1	0.1481
11:10884297:G:A	50	100	1	0.1481
11:10884315:G:T	50	100	1	0.1932
11:10885885:T:A	50	98	0.99	0.1834
11:10886769:A:G	50	100	0.99	0.3017
11:10886992:G:A	50	100	0.99	0.0285
11:10887399:A:T	50	100	1	0.0285
11:10887491:T:C	50	98	0.99	0.1841
11:10887628:T:C	50	100	0.99	0.1841
11:10888051:C:T	50	98	0.97	0.09005
11:10888163:A:G	50	100	1	0.2803
11:10888273:C:T	50	100	0.98	0.03958
11:10888428:C:T	50	98	0.99	0.1924
11:10889134:T:C	50	100	1	0.0285
11:10889187:C:T	50	100	1	0.01216
11:10889626:A:G	50	100	1	0.295
11:10890125:T:C	50	100	1	0.01198
11:10890546:G:A	50	100	1	0.2938
11:10890764:G:A	50	100	1	0.1471
11:10890775:A:G	50	100	1	0.01071
11:10890819:C:T	50	100	1	0.03686
11:10890820:G:A	50	100	1	0.1928
11:10890977:A:G	50	100	0.98	0.02505
11:10891163:G:A	50	100	1	0.1471
11:10891314:A:G	50	100	1	0.1572
11:10891516:A:T	50	100	1	0.01198
11:10891559:A:G	50	100	1	0.01198
11:10892351:T:C	50	100	1	0.2938
11:10892649:C:T	50	100	1	0.3037
11:10893697:T:C	50	100	1	0.2847
11:10893921:T:C	50	100	0.66	0.02651
11:10894156:G:A	50	100	0.89	0.02832
11:10894290:T:C	50	100	0.87	0.0216
11:10894573:A:G	50	100	1	0.03667
11:10894597:T:C	50	100	1	0.01198
11:10895049:A:G	50	100	1	0.01216
11:10895162:C:G	50	100	1	0.4704
11:10895556:C:T	50	100	1	0.01198
11:10895623:C:T	50	100	1	0.0285
11:10895777:G:C	50	100	1	0.4354
11:10896594:G:A	50	100	1	0.03504
11:10896614:C:T	50	100	1	0.4715
11:10896682:A:T	50	100	1	0.0285
11:10896732:A:C	50	100	1	0.4355
11:10897099:A:G	50	100	1	0.2869
11:10897144:T:C	50	100	1	0.4354
11:10897188:A:G	50	100	0.88	0.02033
11:10897245:C:T	50	100	1	0.03504
11:10897380:G:A	50	100	1	0.03486
11:10897540:T:C	50	100	0.99	0.1369
11:10897664:T:G	50	100	0.98	0.435
11:10897883:A:G	50	100	0.98	0.3312
11:10897971:C:T	50	100	1	0.0423
11:10898154:T:A	50	100	0.98	0.4375
11:10898645:T:C	50	100	1	0.03086
11:10898650:C:T	50	100	0.98	0.4081
11:10898896:G:A	50	100	1	0.01198
11:10899170:T:G	50	96	0.85	0.07789
11:10899190:G:A	50	100	1	0.01434
11:10899422:C:T	50	92	0.9	0.0846
11:10899809:C:G	50	100	1	0.01035
11:10899965:A:G	50	100	0.98	0.2527
11:10900079:A:G	50	100	0.98	0.3206
11:10900155:T:G	50	100	1	0.04539
11:10900486:A:C	50	100	0.93	0.134
11:10900685:C:T	50	100	0.8	0.05519
11:10900714:T:A	50	100	1	0.3121
11:10900847:G:A	49	100	1	0.4875
11:10901000:A:T	50	100	1	0.4419
11:10901265:G:A	50	100	1	0.01235
11:10901643:T:A	50	98	0.91	0.1017
11:10901867:C:T	50	100	1	0.03105
11:10901924:G:T	50	100	1	0.4873
11:10902461:G:A	50	100	1	0.1841
11:10902504:C:A	50	100	0.91	0.01071
11:10902528:A:G	50	98	0.88	0.05701
11:10902878:G:C	50	100	1	0.01216
11:10902886:C:T	50	100	1	0.03613
11:10902946:T:C	49	100	0.84	0.01053
11:10903111:T:C	50	100	1	0.471
11:10903119:A:G	50	100	1	0.2918
11:10903371:G:C	50	100	1	0.1483
11:10903469:C:T	50	100	1	0.1483
11:10903609:G:A	50	100	1	0.01216
11:10903671:G:A	50	100	1	0.0285
11:10903922:G:A	50	100	1	0.4878
11:10903955:G:C	50	100	1	0.3413
11:10904124:A:G	50	100	0.84	0.01053
11:10904177:C:G	50	100	0.99	0.2927
11:10904778:C:T	50	100	1	0.01216
11:10905718:A:G	50	100	1	0.3128
11:10905856:A:G	50	100	1	0.2934
11:10905975:C:A	50	100	0.94	0.07262
11:10906227:C:A	50	100	1	0.3224
11:10907323:T:C	50	100	1	0.2927
11:10907376:C:G	50	100	1	0.2865
11:10907471:A:G	50	100	1	0.02832
11:10907699:T:C	50	100	1	0.1623
11:10907902:G:C	50	100	0.96	0.01743
11:10907922:G:T	50	100	1	0.1612
11:10908386:G:A	50	100	1	0.1612
11:10908516:G:A	50	100	1	0.2073
11:10908681:C:T	50	100	1	0.02832
11:10908969:A:G	50	100	0.99	0.1732
11:10909949:C:T	50	100	1	0.02832
11:10910480:C:T	50	100	1	0.1839
11:10910510:C:T	50	100	1	0.01906
11:10910726:A:G	49	100	0.99	0.443
11:10910980:A:G	50	100	0.99	0.1839
11:10911311:T:C	50	100	1	0.01525
11:10911457:A:G	50	100	0.99	0.02705
11:10911553:C:T	50	100	0.99	0.4437
11:10911644:T:G	50	100	0.99	0.2812
11:10911810:T:C	50	100	1	0.1834
11:10911884:G:A	50	100	1	0.01271
11:10911984:G:A	50	100	0.99	0.3041
11:10912371:G:A	50	98	0.96	0.01144
11:10912407:C:T	50	100	1	0.4114
11:10912409:C:T	50	100	0.99	0.2732
11:10912437:G:A	50	100	1	0.2785
11:10912439:C:T	50	100	0.99	0.02288
11:10912474:C:T	50	100	1	0.02832
11:10912475:C:T	50	100	0.99	0.3054
11:10912477:C:T	50	100	0.99	0.3337
11:10912507:C:T	50	100	1	0.02832
11:10912521:A:C	50	100	1	0.0394
11:10912913:G:A	50	100	0.99	0.1576
11:10913274:A:C	50	100	0.91	0.02832
11:10913373:A:G	50	100	0.99	0.3034
11:10914083:C:T	50	100	1	0.02832
11:10914237:C:T	50	100	1	0.183
11:10914678:G:T	50	100	0.98	0.2712
11:10914681:C:T	50	100	0.98	0.303
11:10914728:C:T	50	100	0.94	0.01797
11:10915091:A:T	50	100	1	0.3845
11:10915201:A:G	50	100	1	0.02832
11:10915405:G:T	50	100	0.98	0.02487
11:10915410:A:G	50	100	1	0.01253
11:10915443:T:C	50	100	0.99	0.2987
11:10915517:A:T	50	100	0.99	0.2767
11:10916116:G:A	50	100	1	0.1964
11:10916136:G:A	50	98	0.94	0.01761
11:10916362:C:T	50	100	1	0.02832
11:10916438:C:T	50	100	1	0.1841
11:10916553:G:A	50	100	1	0.1839
11:10916972:C:G	50	100	0.78	0.02796
11:10916974:G:C	50	100	1	0.02832
11:10916987:C:T	50	100	0.83	0.02578
11:10917078:C:T	50	100	1	0.02832
11:10917511:T:C	50	98	0.96	0.2647
11:10917771:T:C	50	100	0.97	0.01797
11:10917815:T:C	50	100	1	0.01253
11:10917887:C:A	50	100	0.98	0.02015
11:10918119:G:A	50	100	0.98	0.2965
11:10918208:C:T	50	100	0.97	0.01797
11:10918221:C:T	50	100	1	0.1966
11:10918258:G:A	50	100	1	0.2139
11:10918355:C:T	50	100	1	0.1966
11:10918412:A:G	50	98	0.95	0.1442
11:10919617:T:C	50	100	1	0.01216
11:10919915:A:G	50	100	0.86	0.01253
11:10920371:A:C	50	98	0.86	0.1002
11:10920793:T:C	50	100	0.97	0.01816
11:10921136:C:A	50	100	0.99	0.1445
11:10921348:G:A	50	100	0.98	0.01906
11:10921749:C:T	50	100	1	0.02814
11:10921873:A:G	50	100	1	0.02832
11:10922038:A:G	50	100	1	0.1954
11:10922169:C:T	50	100	0.98	0.01906
11:10922302:G:A	50	100	0.98	0.2959
11:10922358:C:T	50	100	1	0.1774
11:10922565:G:T	50	100	0.98	0.3108
11:10922917:T:C	50	100	0.97	0.3103
11:10923202:T:C	50	100	0.97	0.01816
11:10923375:T:A	50	98	0.89	0.03722
11:10923686:G:C	50	100	0.98	0.01924
11:10923775:G:A	50	100	0.98	0.02015
11:10924054:A:C	50	98	0.96	0.2177
11:10924085:T:G	50	98	0.93	0.07553
11:10924652:G:A	50	100	0.99	0.02778
11:10924728:C:T	50	100	0.99	0.02796
11:10925026:A:G	50	98	0.99	0.1834
11:10925510:A:T	50	100	0.84	0.02651
11:10925754:A:C	50	98	0.99	0.2024
11:10926008:C:T	50	100	0.98	0.1374
11:10926269:C:T	50	98	0.99	0.1776
11:10926705:G:A	50	100	0.98	0.01906
11:10927115:T:G	50	100	1	0.01235
11:10927498:G:A	50	100	0.98	0.2976
11:10927714:C:T	50	100	0.95	0.01816
11:10928101:T:C	50	100	0.84	0.05211
11:10928697:C:T	50	100	0.95	0.01997
11:10928705:G:C	50	92	0.9	0.2431
11:10929381:T:C	50	100	0.89	0.01924
11:10930700:T:C	50	98	0.84	0.01761
11:10930799:A:G	50	98	0.76	0.0354
11:10930816:G:C	50	100	0.83	0.01761
11:10931610:G:T	50	100	0.64	0.01452
11:10931792:T:C	50	98	0.61	0.01017
11:10932308:A:G	50	80	0.66	0.3865
11:10932476:T:C	50	100	0.74	0.01017
11:10932503:A:G	50	98	0.64	0.08951
11:10932798:A:G	50	88	0.68	0.1527
11:10932957:T:C	50	88	0.76	0.2017
11:10933295:C:G	50	88	0.73	0.3395
11:10933335:C:T	50	100	0.66	0.02052
11:10933346:T:G	50	82	0.7	0.4401
11:10933604:G:A	50	98	0.76	0.09041
11:10933771:G:T	50	92	0.78	0.09532
11:10933790:T:C	50	100	0.61	0.03667
11:10934149:A:G	50	96	0.85	0.3686
11:10934501:T:A	40	100	0.77	0.03704
11:10934510:C:G	45	95.6	0.9	0.05374
11:10935277:T:C	50	96	0.91	0.4582
11:10935695:G:A	49	95.9	0.9	0.3448
11:10936698:T:G	50	100	0.88	0.0354
11:10936774:A:G	50	96	0.92	0.4878
11:10937093:T:C	50	96	0.93	0.3807
11:10937901:C:G	50	100	0.65	0.02723
11:10938047:C:T	50	92	0.92	0.3923
11:10938054:C:T	50	88	0.9	0.498
11:10938725:C:T	50	100	0.89	0.03486
11:10938726:G:T	50	98	0.64	0.01507
11:10938847:G:A	50	94	0.91	0.3932
11:10939368:T:C	50	98	0.97	0.02832
11:10939604:G:A	50	98	0.97	0.02832
11:10939871:T:C	50	98	0.97	0.02832
11:10940231:G:C	50	94	0.88	0.276
11:10940831:T:C	50	84	0.81	0.2525
11:10941294:C:T	50	100	0.94	0.01017
11:10941375:T:C	50	100	0.95	0.4127
11:10941502:T:C	50	100	0.97	0.02887
11:10941508:A:T	50	100	0.96	0.4094
11:10942158:A:G	50	100	0.99	0.4394
11:10942411:A:G	50	100	0.97	0.1095
11:10942542:C:G	50	100	0.99	0.3177
11:10942940:A:T	50	100	1	0.3313
11:10943009:C:T	50	100	0.78	0.06064
11:10943128:T:C	50	100	0.99	0.4394
11:10943824:A:C	50	100	0.98	0.03976
11:10944205:T:C	50	98	0.99	0.4397
11:10944274:G:A	50	100	0.97	0.06282
11:10944482:G:A	50	100	0.99	0.4399
11:10945017:G:A	50	100	0.87	0.0187
11:10945518:T:A	50	100	0.84	0.02687
11:10945739:A:T	50	100	0.98	0.1084
11:10946091:C:T	50	100	0.97	0.0532
11:10946180:T:C	50	100	0.98	0.1062
11:10946476:C:G	50	100	0.98	0.04412
11:10946733:T:C	50	100	0.96	0.1872
11:10947659:A:G	50	100	0.99	0.4317
11:10948161:C:T	50	100	0.99	0.4316
11:10948616:C:T	50	100	0.96	0.1781
11:10948626:C:G	50	100	0.99	0.4316
11:10948794:C:T	50	100	0.79	0.01126
11:10948973:G:A	50	100	1	0.01126
11:10949062:G:A	50	98	0.78	0.02723
11:10949188:C:T	50	100	1	0.4317
11:10949656:G:A	50	100	1	0.4319
11:10949720:T:G	50	100	1	0.4317
11:10949859:T:G	50	100	1	0.4317
11:10949894:G:A	50	100	1	0.4317
11:10950627:A:C	50	100	0.99	0.01126
11:10950905:G:A	50	100	0.97	0.05247
11:10950928:A:C	50	98	1	0.3637
11:10951100:T:C	50	100	1	0.3638
11:10951112:A:G	50	100	1	0.3578
11:10951145:T:C	50	100	0.98	0.1456
11:10951359:C:A	50	98	0.99	0.43120000000000003
11:10951371:G:T	50	100	0.98	0.02342
11:10951650:T:A	50	100	1	0.364
11:10951777:C:G	50	100	1	0.364
11:10951987:A:G	49	100	1	0.2095
11:10952125:T:G	50	98	1	0.3637
11:10952480:A:G	50	100	0.99	0.4036
11:10952533:G:A	50	100	0.99	0.1058
11:10953046:C:G	50	100	0.99	0.364
11:10955040:T:G	49	98	0.98	0.10780000000000001
11:10955483:A:G	50	100	1	0.09459
11:10955697:A:G	50	100	1	0.04012
11:10955901:A:G	50	100	1	0.09459
11:10956682:T:C	50	100	1	0.04012
11:10956722:A:T	50	98	0.99	0.4475
11:10957111:C:G	50	100	0.86	0.0167
11:10957617:C:T	50	100	0.99	0.4486
11:10957647:C:G	50	100	0.99	0.03613
11:10957895:A:C	50	100	1	0.09405
11:10958548:C:T	50	100	1	0.01344
11:10958706:G:C	50	100	1	0.09477
11:10959012:C:A	50	100	0.98	0.26
11:10959137:A:G	50	100	0.98	0.3773
11:10959206:A:G	50	100	1	0.01071
11:10960125:G:A	50	100	1	0.09513
11:10960494:G:A	50	100	1	0.09495
11:10961040:G:C	50	98	1	0.03994
11:10961296:A:C	50	100	1	0.09405
11:10962632:C:T	50	100	0.98	0.2435
11:10963333:A:G	50	100	1	0.1334
11:10964475:A:G	50	100	1	0.09477
11:10964553:C:T	50	98	0.99	0.3769
11:10964576:A:G	50	100	1	0.09477
11:10964710:G:A	50	100	1	0.1514
11:10965323:A:G	50	100	1	0.09477
11:10965958:C:T	50	98	1	0.03976
11:10966031:C:G	50	100	0.95	0.02524
11:10966501:A:T	50	100	1	0.01434
11:10966749:C:T	50	100	1	0.03613
11:10967181:C:A	50	100	0.98	0.02923
11:10967231:G:A	50	100	1	0.3983
11:10967430:A:G	50	100	1	0.09477
11:10967565:A:G	50	100	1	0.06899
11:10967742:G:A	50	100	1	0.09405
11:10967873:C:T	50	100	1	0.3985
11:10968006:A:T	50	100	1	0.03613
11:10968667:A:G	50	100	1	0.3985
11:10968738:G:A	50	100	1	0.09405
11:10968926:T:C	50	100	1	0.09405
11:10969036:G:T	50	100	1	0.09187
11:10970102:G:A	50	98	0.97	0.01344
11:10970245:G:A	50	100	0.81	0.01144
11:10970307:C:T	50	100	0.99	0.4497
11:10970555:T:C	50	100	1	0.4548
11:10970608:T:C	50	100	0.99	0.04412
11:10970750:A:G	50	100	1	0.05755
11:10971298:T:C	50	100	1	0.09405
11:10971303:G:A	50	98	0.99	0.26
11:10972016:T:C	50	100	1	0.09423
11:10972056:G:C	50	100	1	0.01071
11:10972852:A:C	50	100	0.99	0.2155
11:10973012:A:G	50	100	1	0.3987
11:10973394:A:G	50	100	1	0.4475
11:10973632:T:C	50	100	1	0.3533
11:10973859:A:G	50	100	1	0.09495
11:10974245:C:T	50	100	1	0.09296
11:10974515:C:G	50	100	1	0.01071
11:10974830:T:G	50	100	1	0.09495
11:10975606:C:T	50	98	0.79	0.0276
11:10976171:A:G	50	100	1	0.4472
11:10976402:A:G	50	100	1	0.2596
11:10976415:C:T	50	100	1	0.0167
11:10976739:C:T	50	100	0.96	0.04103
11:10976837:C:T	50	100	0.93	0.03577
11:10977458:C:A	50	100	1	0.03994
11:10977615:G:A	50	100	1	0.2375
11:10977807:G:A	50	100	1	0.01071
11:10978310:C:T	50	100	1	0.2249
11:10978409:G:T	50	98	0.94	0.02397
11:10978939:A:T	50	100	1	0.1676
11:10979083:G:A	50	100	1	0.04012
11:10979214:A:G	50	100	1	0.447
11:10980085:A:G	50	100	0.99	0.03613
11:10980345:A:G	50	100	1	0.01307
11:10980434:G:A	50	100	1	0.1456
11:10981290:A:C	50	100	0.99	0.05755
11:10981379:C:T	50	100	0.99	0.03649
11:10981679:G:C	50	100	0.97	0.03268
11:10981792:A:G	50	100	0.99	0.2404
11:10982287:A:T	50	100	0.99	0.2406
11:10982609:G:A	50	100	0.78	0.02306
11:10982807:A:G	50	100	1	0.01071
11:10983274:G:A	50	100	0.99	0.242
11:10983278:A:G	50	100	0.99	0.2409
11:10983316:T:A	50	100	0.99	0.242
11:10983460:T:A	50	100	1	0.1788
11:10983577:C:T	50	100	1	0.242
11:10983618:G:A	50	100	1	0.2133
11:10983636:T:C	50	100	1	0.2411
11:10983844:T:C	50	100	0.99	0.09405
11:10983851:G:A	50	100	1	0.05356
11:10983963:C:G	50	100	1	0.3212
11:10984150:C:G	50	100	1	0.3212
11:10984161:A:T	50	100	1	0.01071
11:10984348:G:T	50	100	1	0.1885
11:10984419:T:C	50	100	1	0.07262
11:10985161:T:C	50	100	0.99	0.3322
11:10985317:C:T	50	100	1	0.0138
11:10985325:C:T	50	100	0.97	0.01434
11:10985561:C:G	50	100	0.98	0.1561
11:10985643:G:A	50	100	1	0.01053
11:10985750:A:G	50	100	0.98	0.09405
11:10985776:A:G	50	100	1	0.3978
11:10985813:G:A	50	98	0.99	0.4454
11:10985856:A:G	50	98	1	0.4406
11:10986023:G:A	50	100	0.99	0.1883
11:10986230:C:T	50	100	0.99	0.1883
11:10986340:C:T	50	100	0.73	0.01362
11:10986424:T:G	50	100	0.99	0.3725
11:10986497:T:C	50	100	1	0.03577
11:10986614:G:A	50	100	0.99	0.4323
11:10986850:G:A	50	100	0.99	0.2407
11:10987126:G:A	50	100	0.98	0.03377
11:10987165:A:G	50	100	1	0.3292
11:10987216:T:G	50	100	0.99	0.3724
11:10987241:G:A	50	100	0.82	0.01089
11:10987611:C:T	50	100	0.99	0.0345
11:10987794:A:T	50	100	0.96	0.03413
11:10987966:A:T	50	100	0.99	0.08678
11:10988051:A:G	50	100	1	0.01053
11:10988228:G:A	50	100	1	0.2037
11:10988674:A:G	50	100	1	0.04557
11:10988861:C:A	50	98	0.89	0.08333
11:10989057:C:T	50	100	1	0.3422
11:10989157:A:C	50	100	1	0.03486
11:10989325:C:A	50	100	1	0.1917
11:10989477:C:T	50	100	0.97	0.07498
11:10989986:G:T	50	100	1	0.03413
11:10990015:C:T	50	100	0.99	0.2896
11:10990254:A:C	50	100	0.99	0.1038
11:10990295:A:G	50	100	1	0.01107
11:10990785:G:T	50	100	1	0.4207
11:10990799:A:T	50	100	0.91	0.01162
11:10990883:G:A	50	100	1	0.01053
11:10990953:T:C	50	100	1	0.3733
11:10990992:G:T	50	100	1	0.3733
11:10991043:C:T	50	100	1	0.3735
11:10991063:C:T	50	100	1	0.2289
11:10991118:T:G	50	100	0.87	0.02542
11:10991285:A:C	50	100	1	0.2248
11:10991477:T:A	50	100	1	0.1943
11:10991869:A:G	50	100	0.98	0.07516
11:10991925:G:A	50	100	1	0.3733
11:10991998:A:G	50	100	0.99	0.02596
11:10992168:G:A	50	98	0.85	0.01235
11:10992228:C:T	50	100	1	0.195
11:10992480:A:C	50	100	1	0.03486
11:10992529:C:A	50	100	0.99	0.01561
11:10992611:T:G	50	100	0.99	0.3624
11:10992723:T:G	50	100	0.98	0.09277
11:10993068:C:A	50	100	0.97	0.03177
11:10993230:C:T	50	100	1	0.2711
11:10993283:A:G	50	100	0.73	0.01489
11:10993405:C:T	50	100	1	0.3889
11:10993447:A:G	50	100	1	0.1803
11:10993654:T:C	50	100	1	0.3818
11:10993791:C:T	50	100	0.99	0.03613
11:10993802:T:C	50	96	1	0.3497
11:10993846:C:G	50	98	1	0.03214
11:10993923:A:G	50	100	1	0.3827
11:10994031:C:T	50	100	1	0.3606
11:10994620:A:G	50	100	1	0.01126
11:10994744:A:G	50	98	1	0.08715
11:10994807:C:G	50	98	0.86	0.01253
11:10994865:T:C	50	100	1	0.3822
11:10994974:G:C	50	100	1	0.3971
11:10995017:A:G	50	100	1	0.3974
11:10995067:C:G	50	100	1	0.03631
11:10995124:G:A	50	98	1	0.3715
11:10995202:A:G	50	96	1	0.372
11:10995259:G:T	50	100	1	0.03613
11:10995307:A:T	50	100	0.76	0.01525
11:10995380:A:G	50	100	0.96	0.04085
11:10995402:G:A	50	100	0.99	0.3751
11:10995498:A:T	50	100	1	0.01144
11:10995655:G:A	50	100	1	0.3715
11:10995725:C:T	50	100	1	0.181
11:10995732:T:G	50	100	1	0.3713
11:10995784:G:A	50	100	1	0.3718
11:10995837:T:C	50	100	1	0.3718
11:10996022:G:A	50	100	1	0.181
11:10996304:A:G	50	100	0.98	0.01253
11:10996336:T:C	50	100	1	0.3495
11:10996720:G:A	50	100	1	0.181
11:10996744:T:A	50	100	0.73	0.01126
11:10996884:G:A	50	100	1	0.2297
11:10996984:T:C	50	100	1	0.2297
11:10997399:A:G	47	97.9	1	0.4205
11:10997609:A:C	50	100	1	0.4256
11:10997820:G:A	50	100	1	0.03613
11:10997883:C:T	50	100	1	0.03486
11:10998182:A:G	50	100	1	0.4119
11:10998262:C:T	50	100	0.99	0.07589
11:10998399:A:G	50	100	1	0.03014
11:10998434:T:C	50	100	1	0.3497
11:10998536:C:T	50	98	0.98	0.1195
11:10998613:A:G	50	100	1	0.0768
11:10998692:A:G	50	100	1	0.2382
11:10998721:G:T	50	98	0.95	0.02215
11:10998769:C:T	50	100	1	0.4119
11:10998822:T:C	50	100	1	0.2378
11:10999032:A:T	50	100	1	0.3607
11:10999499:A:T	50	100	1	0.1536
11:10999542:C:T	50	100	1	0.04121
11:10999765:C:T	50	100	1	0.1538
11:10999933:G:A	50	100	0.73	0.01071
11:10999971:C:T	50	100	1	0.1538
11:11000153:T:C	50	100	1	0.1538
11:11000178:A:G	50	100	1	0.1538
11:11000334:C:T	50	100	1	0.1538
11:11000555:C:T	49	100	0.94	0.04267
11:11001306:C:G	50	100	0.98	0.364
11:11001487:C:T	50	100	0.91	0.02723
11:11001601:T:G	50	100	1	0.2153
11:11001617:T:C	50	100	1	0.35
11:11001667:A:G	50	100	0.88	0.04975
11:11001704:A:G	50	100	1	0.0345
11:11001889:T:A	48	100	1	0.01144
11:11002112:C:A	49	100	0.98	0.1814
11:11002395:G:T	49	100	0.95	0.0935
11:11002580:G:T	50	100	1	0.07807
11:11002665:A:G	50	100	0.99	0.0748
11:11002860:C:T	50	100	1	0.03613
11:11003037:G:A	50	100	1	0.4316
11:11003061:C:G	50	100	0.95	0.05755
11:11003200:A:G	50	100	1	0.01216
11:11003235:C:G	50	100	1	0.1714
11:11003262:T:G	50	100	1	0.2137
11:11003470:G:A	50	98	0.91	0.116
11:11003886:G:T	50	100	1	0.03395
11:11004322:C:A	50	100	1	0.4172
11:11004511:C:T	49	100	0.89	0.02306
11:11005428:C:T	50	100	1	0.3813
11:11005439:T:C	50	100	1	0.4012
11:11005620:G:A	50	100	0.99	0.02251
11:11005804:A:G	50	100	0.98	0.3649
11:11006005:T:G	50	100	1	0.3903
11:11006122:C:G	50	100	0.99	0.02197
11:11006306:T:C	50	100	1	0.0305
11:11006735:T:A	50	100	1	0.01144
11:11006812:G:A	50	100	1	0.03377
11:11007088:G:A	50	100	1	0.409
11:11007102:T:C	50	100	1	0.08533
11:11007138:G:A	50	100	1	0.358
11:11007515:T:C	50	100	1	0.409
11:11007710:C:A	50	100	1	0.2649
11:11007756:A:T	50	100	0.99	0.07952
11:11008042:A:G	50	100	1	0.364
11:11008424:A:G	50	100	1	0.3553
11:11008605:A:C	50	100	1	0.01471
11:11008785:C:T	50	100	0.96	0.2856
11:11008904:C:T	50	100	1	0.3056
11:11008991:G:A	50	100	1	0.3056
11:11009042:T:C	50	100	0.97	0.01253
11:11009096:G:A	50	98	0.99	0.3542
11:11009120:T:G	50	100	0.98	0.3016
11:11009137:C:T	50	100	0.99	0.325
11:11009218:T:C	50	100	0.85	0.01162
11:11009464:C:T	50	100	1	0.1004
11:11009886:A:G	50	100	1	0.01797
11:11009951:C:T	50	100	0.96	0.04121
11:11010596:A:C	50	100	0.78	0.01017
11:11010699:G:T	50	100	1	0.01797
11:11010758:A:G	50	100	0.96	0.04466
11:11010880:G:A	50	100	1	0.07516
11:11010995:C:T	50	100	0.82	0.01543
11:11011270:A:G	50	100	1	0.4717
11:11011390:T:C	50	100	1	0.471
11:11011441:C:T	50	100	0.99	0.3905
11:11011530:C:T	50	100	1	0.471
11:11011549:C:T	50	100	1	0.1788
11:11012119:A:G	50	100	1	0.01144
11:11012403:G:A	50	100	1	0.4031
11:11012626:G:T	50	100	1	0.3992
11:11012761:C:G	50	100	0.99	0.04012
11:11012806:C:T	50	100	0.94	0.01961
11:11013056:C:T	50	100	1	0.3994
11:11013068:G:C	50	100	1	0.08842
11:11013146:A:G	50	100	0.97	0.03413
11:11013494:A:T	50	100	0.93	0.01797
11:11013802:C:T	50	100	1	0.4076
11:11013818:C:G	50	100	1	0.3992
11:11013950:G:A	50	100	1	0.1244
11:11014125:T:C	50	100	1	0.01797
11:11014158:A:T	50	100	1	0.2554
11:11014257:A:G	50	100	1	0.4081
11:11014505:C:T	50	100	0.95	0.0118
11:11014544:G:A	49	100	1	0.1102
11:11014545:C:T	50	98	0.98	0.3508
11:11014750:C:T	50	100	0.98	0.1104
11:11014796:G:T	50	100	1	0.1757
11:11015240:A:T	50	100	1	0.1189
11:11015248:G:A	50	98	0.98	0.4174
11:11015394:T:G	50	100	1	0.01071
11:11015476:A:G	50	100	1	0.03413
11:11015478:G:T	50	98	1	0.4526
11:11015577:C:T	50	98	1	0.4179
11:11015623:G:C	50	100	1	0.03268
11:11015636:C:T	50	98	1	0.4526
11:11015787:C:T	50	98	1	0.4526
11:11016087:C:A	50	100	1	0.03413
11:11016161:G:A	50	98	1	0.4673
11:11016307:A:T	50	98	1	0.4179
11:11016785:G:A	50	100	1	0.09967
11:11016944:C:T	50	100	0.99	0.03631
11:11016957:T:G	50	98	1	0.4561
11:11017148:A:T	50	100	1	0.1149
11:11017544:C:T	50	100	1	0.01797
11:11017782:C:T	50	100	0.96	0.01906
11:11017843:C:T	50	98	1	0.4361
11:11018058:A:G	50	100	0.98	0.07698
11:11018568:G:A	50	100	1	0.03268
11:11018798:A:G	50	100	1	0.2489
11:11018934:C:A	50	98	1	0.4183
11:11018943:A:G	50	100	0.87	0.01416
11:11018996:C:T	50	100	1	0.2558
11:11019214:G:C	50	98	1	0.4183
11:11019259:C:T	50	96	0.99	0.3722
11:11019387:T:C	50	100	1	0.3535
11:11019527:C:T	50	98	1	0.02469
11:11019528:G:A	50	100	1	0.01797
11:11019986:A:T	50	98	1	0.4265
11:11020335:T:C	50	100	1	0.01797
11:11020451:G:A	50	100	1	0.01797
11:11020679:G:A	50	100	1	0.03286
11:11020968:C:T	50	98	0.95	0.02233
11:11021042:C:T	50	100	0.96	0.05229
11:11021116:A:T	50	98	0.99	0.3455
11:11021220:T:C	50	100	0.97	0.2515
11:11021411:A:G	50	100	0.99	0.193
11:11021454:A:G	50	100	1	0.03958
11:11021614:T:C	50	100	0.99	0.1961
11:11021910:T:C	50	100	0.99	0.1917
11:11021916:A:T	50	100	0.99	0.1954
11:11022334:A:G	50	100	0.99	0.1986
11:11022467:G:A	50	100	0.99	0.1959
11:11022673:T:C	50	98	0.7	0.01398
11:11023009:A:G	50	100	1	0.03014
11:11023122:T:C	50	100	0.98	0.1463
11:11023130:T:A	50	98	0.98	0.4109
11:11023345:G:A	50	100	0.98	0.07698
11:11023664:A:T	50	100	0.98	0.1463
11:11024201:T:C	50	100	1	0.01525
11:11024690:G:A	50	100	0.97	0.07353
11:11024712:C:T	50	100	0.98	0.1427
11:11024932:C:G	50	100	0.97	0.1483
11:11025076:G:A	50	100	0.99	0.1973
11:11025816:C:T	50	98	0.96	0.01743
11:11025833:C:G	50	98	0.98	0.3952
11:11025959:G:A	50	100	0.97	0.1963
11:11026102:A:G	50	100	0.95	0.04176
11:11026445:C:G	50	100	0.94	0.02741
11:11026446:A:G	50	100	0.94	0.0276
11:11026673:A:G	50	98	0.93	0.05428
11:11026766:A:C	50	100	0.96	0.03922
11:11026843:C:G	50	100	0.96	0.04503
11:11026848:A:G	50	100	0.9	0.01162
11:11026873:G:A	50	98	0.86	0.02052
11:11027103:C:T	50	98	0.9	0.0719
11:11027223:C:T	50	100	0.9	0.01943
11:11027729:T:G	50	92	0.93	0.3885
11:11027742:T:C	50	100	0.84	0.01235
11:11027754:C:T	50	100	1	0.01525
11:11027808:A:G	50	98	0.93	0.1783
11:11027826:C:T	50	98	0.9	0.1137
11:11028165:T:C	50	98	0.89	0.1374
11:11028589:C:A	50	100	1	0.01235
11:11028595:G:C	50	100	0.99	0.04194
11:11028796:C:T	50	100	0.93	0.04176
11:11028835:C:T	50	94	0.95	0.2654
11:11028887:A:T	50	100	0.94	0.1218
11:11028913:T:C	50	100	0.98	0.01235
11:11029094:T:C	50	100	0.91	0.07698
11:11029122:G:C	50	100	0.95	0.03032
11:11029384:G:T	50	96	0.92	0.08969
11:11029548:A:G	50	100	0.99	0.01216
11:11029567:G:C	50	100	0.99	0.01162
11:11029664:C:G	50	100	0.9	0.01162
11:11029670:T:A	50	100	0.99	0.01162
11:11029741:A:C	50	100	0.9	0.01634
11:11029919:T:C	50	100	0.98	0.01162
11:11029926:G:A	50	100	0.99	0.01162
11:11029956:T:G	50	96	0.98	0.2306
11:11029999:G:C	50	100	0.99	0.01162
11:11030193:G:A	50	94	0.96	0.4873
11:11030514:G:T	50	100	0.99	0.0118
11:11030683:C:G	50	98	0.98	0.1144
11:11030743:C:T	50	94	0.99	0.285
11:11030817:C:T	50	98	0.98	0.09931
11:11030818:G:A	50	92	0.99	0.2144
11:11030887:T:A	50	94	0.99	0.2298
11:11030900:G:A	50	92	0.99	0.2298
11:11031040:A:G	50	92	0.99	0.2297
11:11031065:T:C	50	92	0.99	0.2317
11:11031066:G:A	50	100	0.99	0.0118
11:11031074:T:G	50	98	0.84	0.0118
11:11031114:T:C	50	94	0.99	0.2297
11:11031152:G:A	50	94	0.99	0.2088
11:11031212:C:A	49	100	1	0.0118
11:11031360:T:C	50	100	0.78	0.0256
11:11031376:T:G	50	100	1	0.0423
11:11031786:T:A	50	100	0.98	0.1107
11:11031801:T:A	50	96	0.99	0.3842
11:11031852:T:C	50	100	1	0.01162
11:11032113:C:T	50	100	1	0.01162
11:11032133:T:C	50	96	0.99	0.3838
11:11032173:G:A	50	100	1	0.01162
11:11032209:C:T	50	100	1	0.01162
11:11032393:A:G	50	100	0.99	0.03014
11:11032432:T:C	50	96	0.98	0.4688
11:11032625:A:C	50	96	0.99	0.3838
11:11032728:C:T	50	100	1	0.01162
11:11032734:A:G	50	96	0.99	0.3711
11:11032740:T:C	50	100	0.95	0.01598
11:11032815:C:A	50	98	1	0.08079
11:11032906:T:C	50	96	0.98	0.3533
11:11032944:C:T	50	100	0.99	0.07952
11:11033537:C:T	50	96	1	0.2941
11:11033676:T:C	50	96	0.99	0.4611
11:11033854:T:A	50	100	0.91	0.01652
11:11033905:C:A	50	96	1	0.2233
11:11033954:C:T	50	100	1	0.01162
11:11034006:T:C	50	92	1	0.2959
11:11034084:G:T	50	98	0.99	0.2228
11:11034135:G:A	49	100	0.96	0.1532
11:11034274:A:T	50	100	0.99	0.05919
11:11034454:G:A	50	100	1	0.2983
11:11034481:G:A	50	100	0.97	0.1643
11:11034684:C:T	50	100	0.99	0.3725
11:11035057:G:A	50	100	0.92	0.07117
11:11035241:T:C	50	100	0.89	0.02197
11:11035965:T:G	50	100	1	0.01126
11:11036001:C:T	50	100	0.98	0.4906
11:11036643:G:A	50	100	0.96	0.2253
11:11036671:G:A	50	100	0.98	0.4802
11:11036908:A:G	50	100	0.98	0.01162
11:11036910:G:A	48	100	0.99	0.02251
11:11037071:G:A	50	100	0.88	0.01362
11:11037212:G:C	50	100	0.98	0.04593
11:11037301:C:T	50	100	0.98	0.4818
11:11038169:G:T	50	100	1	0.04158
11:11038638:T:C	50	100	0.96	0.05719
11:11038719:A:G	50	100	1	0.01107
11:11039321:A:T	50	100	0.98	0.04521
11:11039356:C:T	50	100	0.98	0.4635
11:11039376:T:G	50	100	0.98	0.4909
11:11039479:C:T	49	100	0.98	0.0187
11:11039526:G:A	50	100	0.99	0.01362
11:11039939:T:C	50	100	0.91	0.02778
11:11040343:T:C	50	100	0.84	0.02015
11:11040414:G:A	50	100	0.93	0.06699
11:11040441:G:A	50	100	0.97	0.4592
11:11040461:G:A	50	100	0.93	0.08442
11:11040572:C:T	50	100	0.96	0.104
11:11040673:C:T	50	100	0.98	0.01888
11:11040803:T:C	50	100	1	0.04139
11:11041211:T:C	50	100	0.98	0.4891
11:11041465:T:C	50	100	0.98	0.04557
11:11041629:T:C	50	100	0.98	0.0345
11:11041656:C:T	50	100	0.65	0.01525
11:11041719:T:G	50	100	0.97	0.4909
11:11042231:A:T	50	100	0.97	0.179
11:11042256:G:C	50	100	1	0.01107
11:11042369:G:C	50	100	0.91	0.06754
11:11042841:T:A	50	100	0.97	0.3818
11:11042918:G:T	50	100	0.99	0.1939
11:11043410:A:G	50	100	0.96	0.1616
11:11043858:T:G	50	100	0.97	0.1954
11:11044229:G:A	50	100	1	0.01107
11:11044543:C:G	50	100	0.93	0.03286
11:11044790:G:A	50	100	0.91	0.02905
11:11044844:A:C	50	100	0.98	0.01144
11:11044904:C:G	50	100	0.87	0.02179
11:11045147:C:T	50	100	0.99	0.1828
11:11045172:A:C	50	100	0.95	0.03341
11:11045474:C:G	50	100	0.94	0.02959
11:11045657:C:T	50	100	0.98	0.2079
11:11045668:G:A	50	100	0.96	0.09005
11:11046764:A:G	50	100	0.96	0.04739
11:11047139:T:C	50	100	0.97	0.04938
11:11047355:G:T	50	100	0.98	0.01707
11:11047464:G:C	50	98	0.98	0.3894
11:11047699:G:A	49	100	0.99	0.02124
11:11047809:C:A	50	98	0.98	0.1545
11:11047874:A:G	50	100	1	0.04158
11:11047996:T:C	50	98	0.99	0.1031
11:11047997:G:A	50	98	0.99	0.1028
11:11047999:G:A	50	100	1	0.03649
11:11048012:G:A	50	100	1	0.03649
11:11048037:T:A	49	98	0.99	0.1028
11:11048097:T:C	50	100	1	0.03631
11:11048098:A:G	50	100	1	0.03631
11:11048296:C:T	50	98	0.98	0.2471
11:11048650:C:T	50	98	0.98	0.2476
11:11048858:G:T	50	98	0.8	0.0463
11:11048920:A:G	50	98	0.96	0.1814
11:11048940:A:G	50	98	0.96	0.1816
11:11049355:C:T	50	100	1	0.03686
11:11049742:A:G	50	98	1	0.02052
11:11049828:T:G	50	98	0.97	0.1133
11:11050050:C:T	50	100	1	0.03613
11:11050137:T:C	50	98	0.99	0.2985
11:11050167:A:G	50	98	0.99	0.2985
11:11050180:T:G	50	98	0.99	0.2977
11:11050418:T:C	50	98	0.99	0.2985
11:11050672:A:G	50	98	0.99	0.2981
11:11050851:C:T	50	98	0.99	0.3034
11:11050965:A:T	50	88	0.99	0.2985
11:11051326:T:C	48	97.9	0.99	0.3036
11:11051424:C:A	50	100	1	0.02614
11:11051430:A:G	50	100	0.99	0.3037
11:11051936:C:G	50	100	0.99	0.3649
11:11052040:G:C	50	98	0.97	0.1038
11:11052048:C:T	49	100	1	0.06445
11:11052049:G:A	50	100	0.99	0.01761
11:11052092:C:T	50	100	0.99	0.02124
11:11052401:G:A	50	100	1	0.02614
11:11052679:T:C	50	100	0.99	0.3045
11:11052713:G:T	50	96	0.99	0.3925
11:11053127:A:T	50	100	1	0.3045
11:11053150:G:C	50	98	1	0.4178
11:11053391:G:C	50	100	0.99	0.3054
11:11053626:G:A	50	98	0.99	0.4691
11:11053641:C:A	50	100	0.99	0.3037
11:11053683:G:A	50	100	0.99	0.3025
11:11053770:A:G	50	100	1	0.3052
11:11053814:T:C	50	100	0.99	0.3057
11:11054031:C:A	50	98	1	0.1024
11:11054413:A:G	50	100	0.98	0.08588
11:11054470:G:A	50	100	0.99	0.1345
11:11054509:C:T	50	100	1	0.3046
11:11054601:C:T	50	100	1	0.3048
11:11054711:T:C	50	100	1	0.3046
11:11054946:G:A	50	100	0.99	0.2406
11:11055037:T:C	50	100	0.99	0.3046
11:11055119:T:C	50	100	0.99	0.3045
11:11055164:A:T	50	100	0.88	0.01452
11:11055184:T:C	50	100	0.99	0.2996
11:11055230:G:T	50	100	1	0.03613
11:11055282:G:A	50	100	0.99	0.3048
11:11055375:T:C	50	98	0.87	0.01434
11:11055563:C:T	50	100	0.97	0.02996
11:11055583:C:T	50	100	0.99	0.3617
11:11055620:T:G	50	100	1	0.02633
11:11055764:G:A	50	100	0.99	0.3048
11:11055765:A:G	50	100	0.99	0.3048
11:11056222:G:A	50	100	0.99	0.305
11:11056226:C:G	50	100	0.99	0.305
11:11056294:G:A	50	100	0.97	0.05955
11:11056507:G:C	50	100	0.99	0.1462
11:11057033:C:T	50	100	1	0.03976
11:11057603:C:T	50	100	1	0.02397
11:11057908:C:T	50	100	1	0.01961
11:11058403:G:A	50	100	1	0.03613
11:11059001:T:G	50	100	0.92	0.2135
11:11059159:G:T	50	100	0.99	0.01344
11:11060239:C:T	50	100	0.98	0.4385
11:11060307:T:C	49	100	0.98	0.4243
11:11060415:T:C	50	98	0.98	0.4385
11:11060646:C:T	50	100	0.99	0.03631
11:11060722:G:C	50	100	0.98	0.4268
11:11060873:G:A	50	100	0.98	0.281
11:11060876:C:A	50	100	0.98	0.281
11:11060905:C:T	50	100	0.97	0.2992
11:11060944:G:A	50	100	1	0.03903
11:11061166:A:G	50	98	0.96	0.4798
11:11061419:T:C	50	98	0.96	0.1667
11:11061483:C:T	50	100	0.95	0.03468
11:11062160:C:G	50	100	0.96	0.2622
11:11062253:G:A	50	100	0.97	0.4368
11:11062454:A:G	50	98	0.98	0.2689
11:11062555:T:G	50	98	0.99	0.4791
11:11063140:G:A	50	100	0.98	0.04248
11:11063581:C:T	50	100	1	0.04394
11:11063664:C:T	50	100	1	0.04176
11:11063665:G:A	50	100	0.94	0.03794
11:11063708:T:C	50	100	0.99	0.2162
11:11063898:C:T	50	100	0.99	0.4909
11:11063927:T:A	50	100	0.81	0.02397
11:11063957:A:G	50	100	0.99	0.2164
11:11064257:C:T	50	100	0.99	0.4877
11:11064298:C:T	50	100	0.91	0.03613
11:11064312:C:T	50	100	1	0.0118
11:11064524:A:C	50	100	0.88	0.04212
11:11064941:G:T	50	100	0.76	0.01071
11:11065083:C:G	50	100	0.98	0.2347
11:11065269:T:G	50	100	0.98	0.2233
11:11065381:T:C	50	100	0.97	0.2279
11:11065512:C:T	50	98	0.98	0.2718
11:11066344:G:T	50	100	0.92	0.01924
11:11066659:G:A	50	100	0.98	0.494
11:11066660:C:G	50	100	0.98	0.494
11:11066937:G:C	50	100	0.97	0.392
11:11066957:A:C	50	100	0.99	0.218
11:11067268:G:A	50	100	0.99	0.4822
11:11067477:A:G	50	98	0.99	0.2159
11:11067543:A:T	50	100	0.99	0.2175
11:11067886:C:T	50	96	0.99	0.4918
11:11068073:G:T	50	100	0.76	0.01834
11:11068268:C:T	49	98	0.94	0.04121
11:11068433:C:A	50	98	0.97	0.1603
11:11068476:G:A	50	100	0.9	0.02378
11:11068480:A:T	50	100	0.97	0.2582
11:11068704:G:A	50	100	0.94	0.04103
11:11068924:G:T	50	100	0.94	0.04067
11:11069047:T:C	50	100	0.98	0.4025
11:11069073:G:A	50	100	0.9	0.03032
11:11069545:G:A	50	100	0.98	0.3393
11:11069746:T:G	50	100	0.98	0.01688
11:11069812:T:C	50	100	0.96	0.2747
11:11069866:A:G	50	100	0.97	0.2751
11:11070437:C:G	50	100	1	0.01452
11:11070839:G:A	50	98	0.97	0.2761
11:11071243:T:C	50	100	0.98	0.4452
11:11071312:G:A	50	100	0.96	0.2741
11:11071341:C:T	50	100	0.96	0.244
11:11071909:G:A	50	100	0.98	0.04484
11:11071945:C:G	50	100	0.97	0.2761
11:11072235:G:A	50	100	0.96	0.04575
11:11072282:G:C	50	100	0.98	0.3491
11:11072507:C:T	50	100	0.99	0.3622
11:11072928:T:C	50	100	0.99	0.3515
11:11073304:G:A	50	100	0.97	0.3074
11:11073363:G:A	50	100	0.98	0.04593
11:11073826:A:T	50	100	1	0.3615
11:11073905:C:T	50	100	1	0.3617
11:11074194:T:C	50	100	0.97	0.3698
11:11074244:G:A	50	100	1	0.3615
11:11074674:C:T	50	100	0.99	0.3696
11:11074992:G:A	50	100	1	0.01344
11:11075163:T:C	50	100	1	0.3424
11:11075213:T:G	50	100	0.98	0.36870000000000003
11:11075223:A:C	50	100	0.98	0.2812
11:11075302:C:G	50	100	0.92	0.01725
11:11075502:G:A	50	100	0.99	0.3257
11:11075613:T:G	50	100	0.97	0.2346
11:11075653:A:G	50	100	0.99	0.3439
11:11075752:C:T	50	100	0.88	0.01707
11:11076492:C:T	50	98	0.95	0.2859
11:11076749:C:T	49	93.9	0.95	0.2874
11:11076751:T:C	50	100	0.94	0.02324
11:11076765:T:C	50	98	0.78	0.0138
11:11076775:T:C	49	95.9	0.66	0.01816
11:11076841:C:T	47	100	0.74	0.01561
11:11076845:T:C	48	81.2	0.9	0.2803
11:11076847:T:C	49	83.7	0.88	0.1783
11:11076849:T:C	50	94	0.82	0.01688
11:11076862:G:A	49	87.8	0.72	0.03722
11:11077106:C:T	50	100	0.89	0.01598
11:11077129:A:G	50	96	0.94	0.3072
11:11077185:G:C	49	93.9	0.98	0.358
11:11077272:G:T	50	100	1	0.02324
11:11077836:A:G	50	100	0.97	0.1202
11:11077913:G:T	50	96	0.94	0.1774
11:11077961:A:G	50	100	0.97	0.1202
11:11078251:A:G	50	98	0.99	0.3595
11:11078591:T:C	50	100	0.97	0.1378
11:11078612:A:G	50	100	0.97	0.1316
11:11078721:A:G	50	100	0.97	0.1349
11:11079198:T:C	50	100	1	0.01616
11:11079276:G:C	50	100	0.96	0.1305
11:11079282:C:T	50	100	0.96	0.1311
11:11079580:T:C	50	100	0.97	0.04866
11:11079727:A:G	50	100	0.96	0.1316
11:11080158:A:G	50	100	0.98	0.05719
11:11080470:A:G	50	96	0.98	0.3268
11:11080496:A:G	50	100	0.96	0.1311
11:11080691:T:C	50	98	0.94	0.1429
11:11080784:G:A	50	100	0.94	0.06609
11:11080829:A:T	50	100	0.97	0.05683
11:11080919:T:A	50	98	0.97	0.2923
11:11080995:A:G	50	100	0.97	0.05701
11:11081019:T:C	50	100	0.98	0.3549
11:11081703:C:A	50	100	0.95	0.01961
11:11082088:G:A	50	100	0.97	0.0167
11:11082397:C:G	50	98	0.98	0.3842
11:11082598:T:C	50	98	0.97	0.4913
11:11083810:T:A	50	100	0.96	0.05628
11:11084115:C:A	50	98	0.98	0.3515
11:11084528:A:G	50	100	0.98	0.4847
11:11084805:T:C	50	100	0.98	0.05465
11:11084989:A:C	50	100	0.98	0.4833
11:11085026:A:G	50	98	0.95	0.1607
11:11085341:A:G	50	100	0.83	0.02197
11:11085382:T:C	50	100	0.98	0.01634
11:11085555:A:G	50	100	0.89	0.02033
11:11086456:A:G	50	100	0.94	0.05683
11:11086732:G:A	50	98	0.91	0.0561
11:11086943:A:T	50	98	0.97	0.232
11:11087120:C:T	50	98	0.96	0.2308
11:11087133:T:C	50	100	0.94	0.3836
11:11087415:T:C	50	98	0.96	0.228
11:11087692:T:C	50	98	0.96	0.2282
11:11087694:T:C	50	100	0.99	0.01017
11:11087749:T:C	50	98	0.93	0.3146
11:11087845:G:T	50	98	0.94	0.2282
11:11088141:T:C	50	98	0.95	0.2288
11:11088159:A:G	50	98	0.95	0.2288
11:11088193:A:G	50	98	0.95	0.2304
11:11088235:A:G	50	98	0.95	0.2289
11:11088499:A:T	50	100	0.93	0.04248
11:11088763:T:C	50	100	0.9	0.08406
11:11089463:G:A	50	98	0.92	0.2767
11:11089578:A:C	50	98	0.93	0.1895
11:11089978:T:C	50	98	0.93	0.272
11:11089988:T:C	50	98	0.94	0.272
11:11090814:A:G	50	100	0.92	0.04285
11:11091243:A:G	50	100	0.98	0.01525
11:11091259:C:T	50	100	0.91	0.04248
11:11091293:C:G	50	98	0.94	0.1845
11:11091350:T:G	50	100	0.91	0.04412
11:11091955:C:T	50	98	0.92	0.01561
11:11092014:A:G	50	100	0.92	0.0423
11:11092054:G:A	50	100	0.9	0.04412
11:11092084:T:C	50	98	0.91	0.2914
11:11092307:G:A	50	100	0.84	0.05029
11:11092745:G:A	50	100	0.99	0.01035
11:11092750:T:C	50	100	0.9	0.06536
11:11092984:G:A	50	100	0.98	0.01035
11:11093392:A:G	50	98	0.92	0.3497
11:11093845:A:G	50	92	0.88	0.3836
11:11094101:T:C	50	88	0.85	0.4466
11:11094478:T:G	50	84	0.79	0.415
11:11094641:G:C	50	98	0.75	0.1204
11:11094736:G:A	50	100	0.83	0.0492
11:11094976:T:C	50	100	0.77	0.0158
11:11095045:C:T	50	86	0.79	0.3862
11:11095359:G:C	50	100	0.94	0.04412
11:11095364:C:G	50	100	0.94	0.04412
11:11095366:G:C	50	100	0.88	0.01816
11:11095386:A:G	50	100	0.94	0.0443
11:11095444:C:A	50	100	0.91	0.04012
11:11095503:T:A	50	100	0.94	0.04466
11:11095562:C:T	50	100	0.93	0.04593
11:11095740:C:T	50	100	0.9	0.04285
11:11096483:G:T	50	100	0.83	0.01416
11:11096600:C:T	50	100	0.84	0.04212
11:11096796:C:T	50	94	0.77	0.0659
11:11096939:C:T	50	94	0.8	0.1805
11:11097475:T:C	50	96	0.71	0.2961
11:11097558:A:T	50	98	0.76	0.06663
11:11097580:T:C	50	100	0.74	0.04357
11:11097681:T:C	50	98	0.78	0.09513
11:11097816:T:A	50	96	0.79	0.2004
11:11098191:A:G	50	96	0.82	0.2295
11:11098228:A:G	48	95.8	0.83	0.1225
11:11098291:G:A	50	98	0.98	0.01053
11:11098313:C:T	50	94	0.88	0.1836
11:11098659:C:T	50	98	0.94	0.2649
11:11098740:T:C	50	98	0.95	0.3119
11:11098822:A:G	50	96	0.95	0.356
11:11099067:C:G	50	100	0.98	0.05556
11:11099115:G:C	50	100	0.96	0.09568
11:11099358:C:A	49	100	0.98	0.2905
11:11099940:C:A	50	100	1	0.01235
11:11099975:G:C	50	100	1	0.01235
11:11100010:A:G	50	100	0.99	0.3644
11:11100179:G:T	50	100	0.97	0.2349
11:11100244:T:C	50	100	0.99	0.3048
11:11100310:A:C	50	100	0.99	0.3644
11:11100473:A:G	50	100	1	0.3048
11:11100478:G:A	50	100	0.98	0.2242
11:11100493:A:C	50	100	1	0.305
11:11100525:T:C	50	98	0.94	0.03758
11:11100633:T:C	50	100	0.99	0.3054
11:11100716:A:G	50	100	1	0.3057
11:11100760:C:G	50	100	1	0.3045
11:11100832:A:G	50	100	0.98	0.05501
11:11100948:A:G	50	100	1	0.05519
11:11101030:C:A	50	100	0.98	0.05501
11:11101040:G:C	50	100	0.98	0.05501
11:11101262:T:G	50	100	1	0.3054
11:11101687:A:G	50	100	0.84	0.02269
11:11101827:C:G	50	98	1	0.3048
11:11101843:G:A	50	98	1	0.3048
11:11101881:A:G	50	100	1	0.3056
11:11101969:T:A	50	100	1	0.3052
11:11102109:A:G	50	100	1	0.3056
11:11102361:T:C	50	100	1	0.3059
11:11102691:G:A	50	100	0.99	0.03686
11:11102793:A:G	50	100	0.99	0.256
11:11102838:C:T	50	100	1	0.3043
11:11103082:T:C	50	98	0.99	0.3046
11:11103156:C:T	50	100	0.99	0.3045
11:11103162:T:C	50	100	0.99	0.3048
11:11103253:T:A	50	100	0.99	0.3045
11:11103374:T:C	50	100	0.99	0.2918
11:11103390:A:G	50	100	0.99	0.3736
11:11103441:A:C	50	100	1	0.3032
11:11103581:A:G	50	100	0.85	0.01852
11:11103813:G:C	50	100	1	0.3037
11:11103872:G:A	50	100	1	0.3043
11:11103929:T:C	50	100	1	0.3045
11:11104266:C:G	50	100	1	0.1732
11:11104432:T:C	50	100	0.98	0.04521
11:11104516:G:T	50	100	0.99	0.04521
11:11104540:A:G	50	100	0.99	0.2197
11:11104702:G:C	50	100	0.99	0.04503
11:11104863:A:G	50	98	0.97	0.05882
11:11105325:A:T	50	100	0.98	0.04521
11:11105378:A:G	50	98	0.99	0.4397
11:11105523:G:A	50	100	0.99	0.4385
11:11105598:T:G	50	100	0.99	0.22
11:11105912:A:G	50	100	1	0.01253
11:11106004:C:T	50	100	1	0.1718
11:11106121:T:C	50	100	0.99	0.4159
11:11106156:A:C	50	100	0.99	0.415
11:11106470:C:T	50	100	0.99	0.4152
11:11106485:C:T	50	100	0.99	0.1004
11:11106506:A:C	50	100	0.92	0.01344
11:11106835:C:T	50	100	0.95	0.06663
11:11107161:A:G	50	100	0.99	0.0216
11:11107556:T:C	50	100	0.99	0.2905
11:11107728:C:T	50	100	0.99	0.2834
11:11107996:A:G	50	100	0.98	0.04503
11:11108075:G:A	50	100	0.89	0.01852
11:11108114:T:G	50	100	0.97	0.04484
11:11108141:T:C	50	100	0.99	0.1848
11:11108274:C:T	50	100	0.95	0.04049
11:11108439:G:A	50	100	0.99	0.1836
11:11108554:A:G	50	100	0.99	0.4098
11:11108563:C:T	50	100	0.99	0.1017
11:11108672:G:C	50	100	0.99	0.1703
11:11108954:A:C	50	100	0.99	0.1017
11:11108970:G:A	50	100	0.99	0.1
11:11109119:G:A	50	100	1	0.2745
11:11109182:A:G	50	100	0.99	0.319
11:11109245:C:T	50	100	1	0.2382
11:11109409:G:A	50	100	1	0.1836
11:11109628:T:G	50	100	0.99	0.2968
11:11109717:T:C	50	100	1	0.4621
11:11109917:C:G	50	100	1	0.02869
11:11110004:T:C	50	100	0.98	0.06845
11:11110052:T:C	45	88.9	0.84	0.04902
11:11110053:T:C	45	93.3	0.82	0.04049
11:11110054:T:C	46	97.8	0.91	0.04884
11:11110055:T:C	46	97.8	0.76	0.01743
11:11110056:T:C	46	91.3	0.98	0.1667
11:11110061:T:C	50	96	0.94	0.03758
11:11110178:A:G	50	100	1	0.05991
11:11110199:T:A	50	100	1	0.05991
11:11110233:A:T	50	100	1	0.05991
11:11110262:T:C	50	100	0.98	0.06845
11:11110349:A:G	50	100	1	0.3462
11:11110482:C:T	50	100	1	0.01253
11:11110621:A:G	50	100	1	0.211
11:11110624:G:C	50	100	1	0.2108
11:11110630:A:G	50	100	1	0.08479
11:11110741:G:T	50	100	1	0.1701
11:11110903:C:A	50	100	1	0.2903
11:11111081:A:G	50	100	1	0.05501
11:11111110:A:G	50	100	1	0.05664
11:11111820:G:A	50	100	1	0.1701
11:11111827:G:A	50	100	0.99	0.05465
11:11111829:G:C	50	100	1	0.2921
11:11111902:T:A	50	100	1	0.2965
11:11111968:C:G	50	100	0.98	0.07807
11:11112353:C:G	50	100	1	0.02869
11:11112651:T:C	50	100	1	0.08642
11:11112684:A:G	50	100	1	0.04049
11:11112693:C:T	50	100	1	0.3562
11:11112936:T:G	50	98	1	0.27
11:11113017:A:G	50	100	0.99	0.05501
11:11113037:G:A	50	100	0.99	0.05919
11:11113055:T:C	50	98	0.88	0.04829
11:11113219:G:A	50	100	0.99	0.05919
11:11113302:C:T	50	100	1	0.01253
11:11113421:A:G	50	100	1	0.3557
11:11113423:G:A	50	100	0.99	0.08424
11:11113432:T:C	50	100	1	0.2126
11:11114197:T:A	50	100	1	0.2115
11:11114248:T:C	50	100	1	0.1759
11:11114375:A:G	50	100	1	0.01307
11:11114381:C:T	50	100	1	0.01253
11:11114416:T:C	50	100	1	0.352
11:11114568:A:G	50	100	0.99	0.05501
11:11114576:T:C	50	100	1	0.2117
11:11114577:G:A	50	100	1	0.05792
11:11114766:G:A	50	100	0.99	0.2418
11:11114811:T:C	49	100	1	0.211
11:11114920:C:T	50	100	1	0.0167
11:11115099:G:A	50	100	1	0.01471
11:11115195:A:G	50	100	1	0.2104
11:11115611:G:A	49	100	1	0.03413
11:11115806:T:G	50	98	1	0.09459
11:11115915:T:A	50	100	0.99	0.09931
11:11116010:G:A	50	100	1	0.01489
11:11116030:G:T	50	100	1	0.2707
11:11116072:T:C	50	100	1	0.2707
11:11116111:C:T	50	100	1	0.3439
11:11116287:A:G	50	100	1	0.03413
11:11116318:C:T	50	100	0.99	0.3586
11:11116363:G:A	50	100	1	0.2151
11:11116558:T:G	50	98	1	0.1534
11:11116643:G:A	50	100	1	0.3588
11:11116730:G:A	50	100	1	0.2711
11:11116744:G:A	50	100	0.99	0.2614
11:11116986:A:G	50	100	0.98	0.01816
11:11117064:T:A	50	100	1	0.1523
11:11117084:G:A	50	100	1	0.2146
11:11117259:C:A	50	100	1	0.425
11:11117297:G:A	50	100	0.99	0.3437
11:11117407:T:C	50	100	1	0.05792
11:11117569:C:G	50	100	1	0.1656
11:11117596:T:C	50	100	0.99	0.2712
11:11117659:G:A	50	100	1	0.01507
11:11117710:C:G	50	100	1	0.04793
11:11117867:A:T	50	100	1	0.167
11:11117891:G:C	50	100	1	0.03395
11:11118006:T:C	50	100	1	0.167
11:11118018:A:G	50	100	1	0.01325
11:11118259:C:T	50	100	0.99	0.3431
11:11118357:C:T	50	100	0.86	0.01997
11:11118500:A:C	50	100	1	0.1518
11:11118510:T:C	50	100	1	0.1518
11:11118534:C:T	50	100	1	0.2144
11:11118591:G:A	50	100	1	0.1672
11:11118618:A:G	50	100	1	0.03377
11:11118624:G:A	50	100	1	0.01253
11:11118864:G:A	50	100	1	0.01507
11:11118915:G:A	50	100	1	0.01507
11:11118995:A:G	50	100	1	0.01525
11:11119066:A:C	50	98	0.99	0.0581
11:11119072:T:C	50	98	0.99	0.1525
11:11119109:A:G	50	100	0.99	0.05828
11:11119408:G:A	50	100	1	0.441
11:11119493:A:G	50	100	0.99	0.09895
11:11119533:G:A	50	100	0.99	0.2133
11:11119549:C:T	50	100	0.98	0.01416
11:11119931:C:T	50	100	1	0.01325
11:11119982:G:A	50	100	1	0.1672
11:11119986:T:A	50	100	1	0.3569
11:11120005:C:T	50	100	0.99	0.09749
11:11120038:T:C	50	100	0.95	0.0325
11:11120119:G:C	50	100	1	0.356
11:11120293:T:C	50	100	1	0.1683
11:11120433:T:A	50	100	0.95	0.05301
11:11120540:G:A	50	100	0.99	0.1734
11:11120545:C:T	50	100	0.98	0.0581
11:11120781:T:C	50	100	0.99	0.354
11:11120833:C:G	50	100	0.9	0.02633
11:11121483:T:C	50	100	0.99	0.181
11:11121897:C:G	50	100	0.88	0.02451
11:11121960:G:A	50	98	0.95	0.2538
11:11121976:G:T	50	100	0.87	0.02451
11:11122170:C:G	50	100	0.98	0.2947
11:11122368:A:G	50	100	0.99	0.01235
11:11122564:C:T	50	100	0.98	0.1612
11:11122610:G:C	50	100	0.97	0.4985
11:11122797:G:C	50	100	0.98	0.1612
11:11122816:A:G	50	100	0.98	0.161
11:11122853:T:A	50	100	0.98	0.161
11:11122858:G:C	50	100	0.97	0.3268
11:11122861:G:A	50	100	0.88	0.04412
11:11122950:T:C	50	100	0.97	0.0118
11:11122971:A:G	50	100	0.98	0.1621
11:11123060:T:C	50	100	0.98	0.1618
11:11123095:T:G	50	100	0.98	0.1618
11:11123138:T:A	50	100	0.98	0.01398
11:11123150:T:G	50	100	0.93	0.0394
11:11123313:G:A	50	98	0.88	0.04466
11:11123328:A:G	50	98	0.9	0.01452
11:11123460:G:T	50	98	0.95	0.1498
11:11123593:G:A	50	100	0.85	0.0118
11:11123625:T:A	50	98	0.93	0.1505
11:11123837:G:T	50	100	0.98	0.01707
11:11123976:A:C	50	100	0.87	0.02832
11:11124009:T:C	50	92	0.89	0.06155
11:11124022:G:A	50	98	0.65	0.01289
11:11124047:A:T	50	100	0.79	0.01725
11:11124054:C:T	50	98	0.93	0.4343
11:11124088:A:G	50	98	0.93	0.06373
11:11124089:A:T	50	98	0.93	0.06354
11:11124090:A:G	50	98	0.93	0.06354
11:11124181:T:A	50	98	0.94	0.4399
11:11124362:C:T	50	100	0.95	0.4043
11:11124443:G:A	50	100	0.99	0.01797
11:11124797:A:G	50	100	1	0.01688
11:11124827:T:A	50	100	0.74	0.01888
11:11124835:T:A	50	100	0.74	0.01888
11:11124891:T:C	50	100	1	0.3867
11:11124926:G:A	50	100	1	0.3544
11:11124993:C:A	50	100	0.96	0.1601
11:11125219:C:T	50	100	0.98	0.02033
11:11125373:A:G	50	100	0.8	0.01307
11:11125403:A:G	50	100	1	0.3711
11:11125452:C:A	50	100	0.96	0.01434
11:11125680:A:T	50	100	1	0.3713
11:11125820:A:G	50	100	0.98	0.1552
11:11125891:T:A	50	100	1	0.01289
11:11125895:A:G	50	98	1	0.3691
11:11126131:T:C	50	100	1	0.01525
11:11126235:C:T	50	100	1	0.3522
11:11126407:G:A	50	100	1	0.01707
11:11126418:G:A	50	100	0.99	0.01126
11:11126481:G:A	50	100	1	0.3691
11:11127372:G:T	50	100	0.95	0.07807
11:11127508:T:C	50	100	1	0.3707
11:11127544:C:T	50	100	1	0.3689
11:11127618:T:C	50	100	1	0.3709
11:11127758:A:G	50	100	1	0.413
11:11127768:C:T	50	98	0.96	0.08824
11:11127857:T:A	50	100	1	0.3689
11:11127984:A:G	50	100	0.99	0.4132
11:11128025:G:A	50	100	1	0.01707
11:11128102:G:A	50	100	1	0.3707
11:11128134:G:A	50	100	1	0.3707
11:11128158:G:T	50	100	0.93	0.01598
11:11128248:C:T	50	100	1	0.02651
11:11128348:A:G	50	100	1	0.3517
11:11128519:T:C	50	100	1	0.36870000000000003
11:11128550:C:T	50	100	1	0.01707
11:11128557:T:A	50	100	1	0.01126
11:11128576:G:A	50	100	1	0.01525
11:11128635:A:G	50	100	1	0.1714
11:11128780:G:T	50	100	0.96	0.1383
11:11128818:G:T	50	100	1	0.3804
11:11128987:A:G	50	100	1	0.3711
11:11128997:G:A	50	100	1	0.01126
11:11129283:A:C	50	100	1	0.3693
11:11129340:A:G	50	100	1	0.01525
11:11129530:G:A	50	100	1	0.3538
11:11129537:T:C	50	100	0.98	0.1525
11:11129564:T:A	50	100	1	0.352
11:11129763:T:A	50	100	0.99	0.02651
11:11129800:A:G	50	100	1	0.3519
11:11129919:C:T	50	100	0.99	0.4784
11:11129952:A:T	50	100	0.98	0.1777
11:11129966:A:G	50	100	1	0.01525
11:11130036:C:T	50	100	1	0.3537
11:11130233:G:A	50	100	0.97	0.1712
11:11130409:A:G	50	100	0.99	0.1663
11:11130453:A:G	50	100	0.93	0.02015
11:11130629:A:G	50	100	0.96	0.01507
11:11130773:T:G	50	100	1	0.3689
11:11130881:C:T	50	100	0.98	0.2772
11:11131261:G:A	50	100	1	0.3515
11:11131411:A:G	50	100	0.99	0.1714
11:11131502:A:G	50	100	1	0.01707
11:11131662:A:G	50	100	0.93	0.07825
11:11131751:A:G	50	100	0.9	0.01888
11:11131944:A:G	50	100	0.99	0.1521
11:11132001:G:A	50	100	0.96	0.1599
11:11132013:G:C	50	100	0.98	0.1358
11:11132299:G:C	50	100	0.98	0.03232
11:11132535:T:G	50	100	0.98	0.228
11:11132657:T:A	50	98	0.99	0.3508
11:11132658:A:T	49	98	0.98	0.1336
11:11132889:T:G	50	100	0.89	0.02088
11:11133096:A:G	50	100	0.98	0.1665
11:11133439:G:T	50	100	0.96	0.01434
11:11133527:G:A	50	100	0.98	0.0276
11:11133632:G:A	50	100	0.99	0.03232
11:11133970:T:C	50	100	0.98	0.3108
11:11134412:A:G	50	100	0.99	0.1581
11:11134526:G:A	50	100	0.97	0.01707
11:11134632:A:T	50	100	0.98	0.3034
11:11134946:G:A	50	100	0.97	0.01707
11:11135117:T:C	50	100	0.93	0.07952
11:11135307:G:A	50	100	0.98	0.02015
11:11135589:A:T	50	100	0.91	0.02052
11:11136485:G:A	50	100	0.94	0.01888
11:11136536:A:G	50	100	0.99	0.1514
11:11136558:G:T	50	100	0.97	0.1431
11:11136804:C:T	50	100	0.97	0.2705
11:11137039:A:G	50	96	0.99	0.08442
11:11137528:C:T	50	100	0.98	0.0345
11:11137601:C:A	50	100	0.93	0.01997
11:11137758:C:A	50	100	0.99	0.171
11:11138369:C:T	50	100	0.97	0.01434
11:11138701:G:T	50	98	0.97	0.08805
11:11138749:T:A	50	100	1	0.0345
11:11139369:A:G	50	100	0.97	0.3066
11:11139442:T:A	50	100	0.85	0.01743
11:11139701:G:A	50	100	0.98	0.3945
11:11139907:A:G	50	100	1	0.01525
11:11140350:C:T	50	100	0.97	0.1487
11:11140600:C:T	50	100	0.98	0.01906
11:11140800:C:A	50	100	1	0.337
11:11140944:T:C	50	100	0.93	0.01525
11:11141016:G:C	50	100	0.99	0.01216
11:11141057:T:A	50	100	0.91	0.01507
11:11141059:T:A	50	100	0.91	0.01507
11:11141403:T:C	50	100	0.98	0.1816
11:11141590:T:C	50	100	0.99	0.1489
11:11141794:C:G	50	100	1	0.0158
11:11141901:C:T	50	100	0.9	0.01507
11:11142002:T:C	50	100	0.98	0.01906
11:11142018:A:G	50	100	1	0.01598
11:11142067:G:A	50	100	0.98	0.1761
11:11142102:G:A	50	100	0.98	0.1781
11:11142125:C:T	50	100	1	0.3381
11:11142134:A:G	50	100	0.98	0.1761
11:11142167:T:C	50	100	0.99	0.01997
11:11142242:G:A	50	100	0.98	0.08642
11:11142706:T:G	50	100	0.99	0.01997
11:11142818:G:A	50	100	0.99	0.01997
11:11143010:A:G	50	100	0.99	0.01997
11:11143142:T:C	50	100	0.98	0.1759
11:11143241:T:A	50	100	0.97	0.01235
11:11143401:C:A	50	98	0.77	0.01017
11:11143536:G:A	50	100	0.99	0.01216
11:11143550:A:C	50	100	0.99	0.1634
11:11143726:C:G	50	100	0.99	0.08696
11:11143817:A:G	50	100	0.99	0.146
11:11143910:G:A	50	100	0.99	0.4947
11:11143926:A:G	50	100	1	0.1472
11:11144143:C:T	50	100	0.99	0.181
11:11144306:C:T	50	100	0.93	0.01489
11:11144501:C:T	50	100	1	0.0158
11:11144811:A:G	50	100	0.98	0.23
11:11144846:G:C	50	100	0.7	0.01017
11:11145017:G:A	50	100	0.99	0.4443
11:11145046:T:C	50	100	0.99	0.4581
11:11145067:A:T	50	100	0.99	0.01979
11:11145277:T:C	50	100	0.93	0.01489
11:11145438:C:T	50	100	0.99	0.3101
11:11145581:G:A	50	100	1	0.01525
11:11145662:G:C	50	100	0.98	0.1799
11:11145789:C:T	50	100	0.99	0.07553
11:11145839:A:C	50	100	0.99	0.2771
11:11145846:T:C	50	100	0.93	0.02124
11:11145902:A:G	50	100	1	0.0256
11:11145944:T:C	50	100	0.93	0.01616
11:11145959:A:G	50	100	0.93	0.02197
11:11146009:C:T	50	100	0.92	0.0207
11:11146011:T:A	50	100	0.93	0.01761
11:11146043:A:G	50	100	0.77	0.02052
11:11146078:T:C	50	100	0.98	0.04121
11:11146201:G:A	50	98	0.96	0.1097
11:11146286:C:T	50	100	0.95	0.02197
11:11146319:C:T	50	100	0.95	0.0216
11:11146342:A:T	50	100	0.99	0.04448
11:11146379:A:T	50	100	0.98	0.4085
11:11146402:G:C	50	100	0.99	0.2549
11:11146406:A:G	50	100	0.95	0.01489
11:11146484:C:T	50	100	0.95	0.02269
11:11146546:T:C	50	100	1	0.02487
11:11146730:C:T	50	100	0.95	0.03322
11:11146744:G:A	50	100	0.97	0.0374
11:11147022:G:A	50	100	0.88	0.01307
11:11147433:G:A	50	100	1	0.02832
11:11147495:G:A	50	100	1	0.02832
11:11147568:G:A	50	100	1	0.02832
11:11147646:C:T	50	100	0.96	0.05501
11:11147981:C:T	50	100	0.98	0.2322
11:11148015:C:T	50	100	0.95	0.04248
11:11148136:C:T	50	100	0.98	0.01434
11:11148195:A:G	50	100	1	0.02633
11:11148261:A:G	50	100	0.99	0.4236
11:11148321:C:A	50	100	0.98	0.4857
11:11148658:C:T	50	100	0.93	0.01543
11:11148954:G:A	50	100	0.98	0.01416
11:11149416:G:T	50	100	0.97	0.07716
11:11149576:G:A	50	100	0.95	0.08152
11:11149605:C:T	50	100	0.87	0.01216
11:11149719:G:A	50	100	1	0.01452
11:11149955:T:A	50	100	0.99	0.02142
11:11149992:C:T	50	100	1	0.02451
11:11150112:T:C	50	100	1	0.02451
11:11150169:A:G	50	100	0.93	0.05338
11:11150318:A:G	50	100	0.98	0.2367
11:11150490:G:A	50	100	0.99	0.01906
11:11150692:G:A	50	100	0.95	0.08733
11:11151082:G:T	50	100	1	0.01688
11:11151154:T:C	50	100	0.99	0.2731
11:11151477:T:G	50	100	1	0.1267
11:11151748:C:A	50	100	0.97	0.05229
11:11151823:A:T	50	100	1	0.01688
11:11151851:T:C	50	100	1	0.1247
11:11151961:C:A	50	100	0.98	0.0354
11:11152114:T:G	50	100	1	0.01053
11:11152247:T:G	50	100	0.98	0.1186
11:11152396:G:A	50	100	0.98	0.4045
11:11152496:C:G	50	100	0.98	0.4728
11:11152972:A:G	50	96	0.96	0.1127
11:11152994:G:A	50	100	0.97	0.3931
11:11153200:G:A	50	100	0.99	0.01906
11:11153316:G:A	50	100	0.94	0.02124
11:11153355:G:A	50	100	0.97	0.4207
11:11153537:A:G	50	98	0.97	0.04829
11:11154081:C:T	50	96	0.98	0.4009
11:11154436:G:C	50	100	0.96	0.02524
11:11154755:A:G	50	100	0.96	0.1598
11:11154799:G:C	50	98	0.96	0.2611
11:11154809:T:C	50	100	0.99	0.0167
11:11155017:A:G	50	100	0.94	0.04938
11:11155068:T:G	50	100	0.87	0.05592
11:11155569:C:T	50	100	0.99	0.1906
11:11155570:G:A	50	100	1	0.03286
11:11155769:G:A	50	100	1	0.01906
11:11155822:C:T	50	100	1	0.01743
11:11155860:G:C	50	100	1	0.0167
11:11156164:G:A	50	100	1	0.01362
11:11156267:A:G	50	100	1	0.213
11:11156303:G:T	50	100	1	0.2324
11:11156315:T:C	50	100	0.99	0.1654
11:11156443:G:A	50	100	0.97	0.4869
11:11156653:T:C	50	100	0.99	0.1625
11:11156656:G:A	50	100	0.99	0.1625
11:11156658:T:C	50	100	1	0.02015
11:11156716:C:A	50	100	1	0.0138
11:11156762:C:T	50	100	0.73	0.01325
11:11156780:G:A	50	100	1	0.0167
11:11156785:A:C	50	100	1	0.0167
11:11156809:G:T	50	100	1	0.01707
11:11156850:A:G	50	100	1	0.2144
11:11157380:G:A	50	100	0.98	0.1147
11:11157412:T:C	50	100	0.99	0.2166
11:11157493:C:T	50	100	0.96	0.0216
11:11157555:G:C	50	100	0.99	0.4757
11:11157587:C:A	50	100	1	0.02433
11:11157596:C:T	50	100	1	0.02433
11:11157662:C:T	50	100	0.99	0.1629
11:11157748:T:G	50	100	0.98	0.01616
11:11157874:T:A	50	100	0.98	0.01452
11:11157879:C:T	50	100	0.99	0.3776
11:11157901:G:A	50	100	1	0.1627
11:11158089:C:T	50	100	1	0.02433
11:11158212:T:C	50	100	1	0.2422
11:11158358:A:G	50	98	0.99	0.02433
11:11158394:T:G	50	82	0.95	0.3535
11:11158399:G:A	50	92	0.96	0.4076
11:11158523:G:A	50	100	0.98	0.02487
11:11159069:G:A	50	100	1	0.04684
11:11159318:G:C	50	100	1	0.2751
11:11159417:C:A	50	100	0.98	0.04012
11:11159686:G:T	50	100	1	0.01362
11:11160460:G:C	50	100	1	0.0158
11:11160683:G:A	50	100	0.96	0.08333
11:11160741:C:T	50	100	0.99	0.3809
11:11160883:C:T	50	100	1	0.1939
11:11160884:G:A	50	100	0.99	0.3785
11:11160907:C:A	50	100	1	0.193
11:11161124:T:G	50	100	1	0.02451
11:11161261:A:G	50	100	1	0.2084
11:11161262:C:T	50	100	0.99	0.08261
11:11161268:A:G	50	100	1	0.2135
11:11161490:T:C	50	100	1	0.01144
11:11161632:G:T	50	100	1	0.2311
11:11161638:G:T	50	100	1	0.04394
11:11161774:A:G	50	100	1	0.01107
11:11162018:C:T	50	100	1	0.1955
11:11162172:T:C	50	100	1	0.0167
11:11162548:C:T	50	98	1	0.1652
11:11162607:C:T	50	98	1	0.165
11:11162721:A:G	50	100	1	0.197
11:11162826:A:C	50	98	0.99	0.4076
11:11162945:A:T	50	100	1	0.1932
11:11162950:C:T	50	100	0.99	0.06373
11:11162969:C:T	50	100	0.99	0.4078
11:11162974:G:A	50	100	1	0.1616
11:11163013:C:T	50	100	0.92	0.01271
11:11163174:C:A	50	100	0.99	0.2378
11:11163391:C:T	50	100	1	0.0728
11:11163987:C:T	50	100	1	0.01471
11:11164021:T:C	50	100	1	0.2861
11:11164057:A:G	50	100	1	0.01688
11:11164418:G:A	49	100	0.99	0.4922
11:11164821:G:A	50	100	1	0.01688
11:11164921:G:A	50	100	0.99	0.2378
11:11165120:A:G	50	100	1	0.05211
11:11165170:T:C	50	100	0.99	0.2377
11:11165264:T:C	50	98	0.95	0.05646
11:11165331:C:T	50	100	0.99	0.04975
11:11165569:G:A	50	100	0.99	0.1932
11:11165802:T:C	50	100	0.99	0.2382
11:11165865:T:C	50	100	0.99	0.1149
11:11165930:G:T	50	100	0.99	0.04285
11:11165978:T:G	50	100	0.99	0.03214
11:11166075:T:C	50	100	0.99	0.2456
11:11166178:C:A	50	100	0.91	0.0207
11:11166444:C:T	50	100	0.99	0.2471
11:11166610:C:T	50	100	0.99	0.05047
11:11166825:C:G	50	98	0.9	0.01307
11:11167102:G:A	50	100	0.96	0.01634
11:11167249:A:C	50	100	0.97	0.01362
11:11167569:C:A	50	98	0.98	0.244
11:11167589:G:T	50	100	0.91	0.07898
11:11167628:G:A	50	98	0.97	0.2558
11:11167684:C:T	50	100	0.98	0.2545
11:11167990:A:G	50	98	0.96	0.2611
11:11168040:C:G	50	100	0.98	0.1316
11:11168188:C:A	50	100	0.99	0.3152
11:11168269:G:C	50	100	0.9	0.06354
11:11168270:C:A	50	100	0.91	0.06336
11:11168423:T:C	50	100	0.99	0.1462
11:11168503:T:C	50	100	1	0.01707
11:11168602:C:T	50	98	0.99	0.1456
11:11168630:C:T	50	98	0.99	0.1454
11:11168635:C:T	50	98	0.99	0.1454
11:11168834:G:A	50	98	0.97	0.4535
11:11169649:A:C	50	100	0.9	0.03195
11:11169863:C:G	50	98	0.98	0.1514
11:11169900:A:G	50	98	0.99	0.4254
11:11169940:G:A	50	98	0.98	0.4381
11:11170108:A:G	50	100	0.81	0.01688
11:11170126:C:T	50	100	0.89	0.02596
11:11170336:A:G	50	100	0.88	0.05828
11:11170774:T:G	50	100	0.99	0.09495
11:11171189:C:A	50	100	0.82	0.01761
11:11171456:G:A	50	98	0.93	0.0167
11:11171523:G:A	50	100	0.99	0.09495
11:11171616:G:C	50	98	0.97	0.4228
11:11171679:A:G	50	100	1	0.01688
11:11171721:A:G	50	100	0.97	0.11
11:11171797:G:C	50	100	0.94	0.01888
11:11172022:A:G	50	100	0.99	0.09332
11:11172193:C:T	50	100	0.94	0.01852
11:11172225:G:C	50	100	0.96	0.09641
11:11172240:T:G	50	100	0.77	0.0305
11:11172440:T:C	50	98	0.97	0.384
11:11172631:C:G	50	98	0.98	0.3656
11:11172670:A:G	50	98	0.97	0.3702
11:11172772:C:T	50	98	0.98	0.2712
11:11172833:C:T	50	100	0.99	0.01561
11:11172906:C:T	50	100	0.93	0.02233
11:11173666:T:G	50	96	0.95	0.2885
11:11173838:C:T	50	100	0.96	0.2048
11:11174050:C:G	50	96	0.96	0.2534
11:11174433:G:A	50	100	0.92	0.02651
11:11174736:G:C	50	100	0.97	0.2346
11:11174786:C:T	50	100	0.94	0.03068
11:11175086:T:A	50	96	0.97	0.2549
11:11175229:G:A	50	100	0.89	0.02869
11:11176687:C:G	50	96	0.98	0.2251
11:11176704:T:C	50	98	0.97	0.1569
11:11177221:A:C	50	98	0.97	0.2311
11:11177237:C:T	50	96	0.98	0.4922
11:11177377:T:C	50	98	0.97	0.2117
11:11177459:G:A	50	100	0.95	0.02487
11:11177545:T:C	50	100	0.82	0.02052
11:11177772:A:T	50	100	0.9	0.03141
11:11177778:G:A	50	100	0.99	0.01452
11:11177783:C:T	50	100	0.97	0.291
11:11178152:A:G	50	98	0.9	0.01598
11:11178385:T:C	50	98	0.94	0.04775
11:11178493:C:T	50	98	0.96	0.2344
11:11178787:C:G	50	100	0.99	0.01398
11:11178806:G:C	50	98	0.91	0.1046
11:11178821:A:G	49	100	0.94	0.3344
11:11179257:A:C	50	100	0.85	0.01834
11:11179311:G:T	50	100	0.95	0.2326
11:11179556:G:C	50	98	0.97	0.2564
11:11179635:C:A	50	98	0.95	0.3215
11:11179892:A:G	50	98	0.97	0.4207
11:11179961:A:G	50	98	0.95	0.1612
11:11179987:A:C	50	98	0.94	0.4572
11:11180052:A:G	50	98	0.95	0.2335
11:11180083:T:A	50	88	0.94	0.2803
11:11180137:G:A	50	100	0.97	0.1636
11:11180187:G:A	50	96	0.94	0.3097
11:11180262:T:C	50	96	0.96	0.4958
11:11180270:A:C	50	96	0.96	0.4884
11:11180456:G:A	50	98	0.96	0.2538
11:11180544:C:T	50	98	0.95	0.07807
11:11180610:G:A	50	98	0.96	0.06899
11:11180717:C:A	50	98	0.96	0.1138
11:11180842:G:A	50	100	0.98	0.1852
11:11180882:A:G	50	100	0.96	0.01017
11:11181374:T:C	50	100	0.97	0.3215
11:11181425:T:A	50	100	0.97	0.3217
11:11181586:G:A	50	98	0.97	0.3693
11:11181705:C:G	49	100	0.92	0.01906
11:11181804:A:G	50	100	0.99	0.06209
11:11182060:A:G	50	100	0.98	0.0472
11:11182127:C:T	50	100	0.97	0.06336
11:11182162:T:A	50	98	0.97	0.1438
11:11182208:A:G	50	98	0.96	0.3068
11:11182228:C:T	50	98	0.97	0.04012
11:11182664:T:A	50	100	0.97	0.06536
11:11182787:G:T	50	100	0.96	0.3094
11:11182881:C:G	50	96	0.96	0.1158
11:11183057:G:C	50	100	0.94	0.01634
11:11183137:G:A	50	98	0.97	0.4998
11:11183379:G:T	50	100	1	0.01434
11:11183507:T:C	50	98	0.99	0.4918
11:11183536:A:G	50	98	0.98	0.4927
11:11183650:A:G	50	100	0.96	0.03286
11:11183686:A:G	50	96	0.99	0.4922
11:11183734:G:A	50	98	0.98	0.4677
11:11183991:A:G	50	100	1	0.2082
11:11184311:C:T	50	98	1	0.2006
11:11184472:G:A	50	96	0.98	0.158
11:11184509:G:T	50	100	0.98	0.01489
11:11184603:G:A	50	98	0.98	0.2148
11:11184778:T:C	50	100	0.99	0.3426
11:11184904:A:G	50	100	0.98	0.04085
11:11185047:T:C	50	100	1	0.2121
11:11185099:C:G	50	100	0.99	0.2333
11:11185117:A:C	50	100	0.95	0.01761
11:11185118:T:G	50	100	0.95	0.01761
11:11185125:A:T	50	100	1	0.2121
11:11185220:A:G	50	100	0.95	0.01761
11:11185253:A:G	50	100	0.95	0.01761
11:11185330:T:C	50	98	0.67	0.01144
11:11185343:A:C	50	100	0.96	0.01761
11:11185387:C:T	50	100	0.99	0.2435
11:11185403:T:A	50	100	0.96	0.01761
11:11185670:G:A	50	100	0.96	0.01761
11:11185694:T:A	50	100	0.99	0.1442
11:11185728:A:T	50	100	1	0.01253
11:11185791:G:A	50	100	1	0.1934
11:11186162:G:T	50	100	1	0.01471
11:11186623:T:C	50	100	1	0.08424
11:11186626:G:A	50	100	0.99	0.1476
11:11187352:T:G	50	100	1	0.08442
11:11187509:T:A	50	100	1	0.3642
11:11187541:T:C	50	100	1	0.01289
11:11187920:C:T	50	100	0.98	0.0256
11:11187975:T:C	50	100	0.98	0.0256
11:11188004:G:A	50	98	1	0.1498
11:11188062:A:G	50	100	0.98	0.0256
11:11188075:T:C	50	100	0.98	0.02578
11:11188303:T:A	50	100	1	0.146
11:11188392:C:T	50	100	0.98	0.0256
11:11188479:T:A	50	100	0.98	0.1035
11:11188485:A:C	50	100	0.89	0.01235
11:11188609:C:A	50	100	1	0.1549
11:11188622:G:A	50	100	0.99	0.0256
11:11189184:G:T	50	100	1	0.3399
11:11189289:G:A	50	100	0.99	0.3457
11:11189554:C:T	50	100	1	0.08406
11:11189575:G:A	50	100	0.99	0.1926
11:11189598:G:A	50	100	1	0.146
11:11189858:A:T	50	100	0.91	0.02469
11:11189938:G:C	50	100	1	0.3391
11:11190015:T:C	50	100	1	0.3529
11:11190020:G:A	50	100	1	0.3402
11:11190246:T:C	50	100	1	0.3531
11:11190398:C:A	50	100	1	0.3531
11:11190481:A:T	50	100	0.97	0.04212
11:11190519:G:T	50	100	1	0.3419
11:11190530:G:T	50	100	1	0.01198
11:11190550:C:G	50	100	0.85	0.0207
11:11190714:T:C	50	100	1	0.3529
11:11190957:A:G	50	100	1	0.3528
11:11190979:G:A	50	100	0.99	0.3417
11:11191061:C:T	50	100	1	0.02179
11:11191102:A:G	50	98	0.99	0.3533
11:11191172:A:C	50	100	0.93	0.02397
11:11191591:A:G	50	100	0.99	0.3528
11:11191646:T:C	50	100	1	0.3526
11:11191766:C:T	50	100	1	0.02179
11:11191803:C:T	50	100	0.99	0.3526
11:11191849:A:G	50	100	1	0.3526
11:11191896:T:C	50	100	1	0.3644
11:11192368:C:T	50	100	1	0.04121
11:11192433:A:G	50	100	1	0.1462
11:11192545:T:C	50	100	1	0.3666
11:11192589:C:T	50	100	0.94	0.01797
11:11192732:A:C	50	100	0.98	0.4043
11:11192781:T:A	50	100	0.98	0.09241
11:11192784:C:A	50	100	0.98	0.04176
11:11193041:G:A	50	98	0.99	0.3542
11:11193166:A:G	50	98	0.99	0.3656
11:11193304:C:T	50	98	0.98	0.2298
11:11193340:A:G	50	98	0.98	0.2302
11:11193544:A:G	50	98	0.99	0.3651
11:11193631:T:C	50	98	0.99	0.3651
11:11193646:C:G	50	100	1	0.1454
11:11193865:A:T	50	98	0.99	0.2159
11:11194027:T:C	50	98	0.99	0.3647
11:11194045:A:T	50	98	0.99	0.3744
11:11194163:A:G	50	98	0.98	0.1153
11:11194442:T:C	50	98	0.94	0.01725
11:11194456:T:C	50	98	0.99	0.3615
11:11194558:T:C	48	81.2	0.99	0.3593
11:11194573:C:A	48	79.2	0.99	0.3577
11:11194574:A:G	48	79.2	0.99	0.3566
11:11194581:T:C	47	76.6	0.99	0.3564
11:11194582:G:A	48	75	0.99	0.3562
11:11194663:C:A	49	93.9	1	0.0837
11:11194730:T:G	50	96	0.98	0.3598
11:11194745:G:A	50	96	0.99	0.3593
11:11194747:T:C	50	96	0.99	0.3578
11:11194812:T:C	50	100	1	0.1422
11:11194896:T:C	47	97.9	0.98	0.3575
11:11195018:T:C	43	86	1	0.3624
11:11195196:G:T	44	93.2	0.94	0.01634
11:11195377:C:T	47	89.4	1	0.3577
11:11195412:A:C	48	95.8	1	0.3584
11:11195416:T:C	49	93.9	1	0.3575
11:11195615:A:G	50	98	0.98	0.1026
11:11195849:G:C	50	98	1	0.3591
11:11195865:C:T	50	98	1	0.3591
11:11195924:G:T	49	100	1	0.02179
11:11196067:G:A	50	100	0.86	0.02741
11:11196082:C:T	49	91.8	0.99	0.3473
11:11196145:T:C	49	89.8	1	0.3466
11:11196179:G:A	50	98	1	0.3333
11:11196234:G:T	50	98	0.98	0.1147
11:11196259:A:T	50	96	1	0.3468
11:11196311:T:A	50	96	1	0.335
11:11196313:A:G	50	96	1	0.3453
11:11196347:C:G	49	93.9	1	0.3591
11:11196384:A:G	50	98	1	0.3469
11:11196586:T:C	50	98	1	0.3568
11:11196627:C:T	50	98	1	0.3477
11:11196687:G:A	50	98	1	0.3475
11:11196714:C:T	50	98	1	0.3477
11:11196740:G:T	50	98	1	0.3482
11:11196778:T:G	50	94	1	0.348
11:11197014:C:T	49	93.9	1	0.3493
11:11197025:A:T	49	95.9	1	0.3499
11:11197098:A:G	50	96	1	0.3497
11:11197223:G:A	50	98	1	0.35
11:11197243:A:G	50	98	1	0.1436
11:11197262:C:T	50	98	1	0.3502
11:11197418:C:G	50	100	0.99	0.01089
11:11197538:C:T	50	100	1	0.1445
11:11197667:C:G	49	100	0.99	0.3524
11:11197811:C:G	50	100	1	0.3509
11:11198009:C:G	50	100	1	0.1445
11:11198018:A:G	50	100	0.98	0.116
11:11198078:C:T	50	100	1	0.3508
11:11198082:G:A	50	100	1	0.3508
11:11198128:C:T	50	100	1	0.3506
11:11198136:G:T	50	100	1	0.3508
11:11198251:C:T	50	100	1	0.3511
11:11198302:C:T	50	100	0.89	0.01071
11:11198654:A:G	49	95.9	1	0.3582
11:11198723:C:T	50	100	1	0.3508
11:11198739:G:A	50	100	1	0.3506
11:11198768:G:C	50	100	1	0.3509
11:11198798:T:A	50	100	1	0.35
11:11198902:A:G	50	98	1	0.3511
11:11199014:C:T	50	100	1	0.3513
11:11199050:G:A	50	100	1	0.3511
11:11199267:T:C	49	98	0.94	0.01071
11:11199300:C:G	48	83.3	1	0.3508
11:11199336:G:A	45	93.3	1	0.1451
11:11199646:G:T	50	100	1	0.08388
11:11199974:T:C	50	100	1	0.3604
11:11200123:A:G	50	100	1	0.3676
11:11200365:G:T	50	100	1	0.08388
11:11200488:C:T	50	100	1	0.3526
11:11200574:C:T	50	96	1	0.1494
11:11200638:C:T	50	100	1	0.3573
11:11200639:T:C	50	100	1	0.3526
11:11200794:T:C	50	100	1	0.3526
11:11201013:T:C	50	100	1	0.3531
11:11201133:C:T	50	100	1	0.3529
11:11201165:T:C	50	100	1	0.3637
11:11201450:A:G	50	100	1	0.3535
11:11201689:A:G	50	100	1	0.374
11:11201718:T:G	50	100	0.98	0.1166
11:11201721:T:G	50	100	1	0.3533
11:11201825:T:G	50	100	1	0.3533
11:11202074:G:A	50	100	1	0.01053
11:11202225:A:G	50	100	0.99	0.03867
11:11202239:A:G	50	100	1	0.08388
11:11202473:C:A	50	98	0.94	0.01525
11:11202533:C:T	49	100	1	0.01053
11:11202742:A:G	50	100	1	0.3618
11:11202801:A:T	50	100	0.96	0.01452
11:11202861:C:G	50	100	0.98	0.1142
11:11202915:G:A	50	100	1	0.05356
11:11202918:G:T	50	100	0.99	0.08896
11:11203168:T:G	50	100	1	0.04902
11:11203248:G:A	50	98	1	0.04902
11:11203255:G:T	50	96	1	0.04757
11:11203418:G:A	50	100	1	0.0512
11:11203542:G:A	50	100	1	0.0512
11:11203626:T:C	50	100	1	0.02179
11:11203766:C:A	50	100	1	0.04194
11:11203909:C:T	50	100	1	0.1556
11:11203985:G:C	50	98	1	0.1505
11:11204112:A:G	50	100	1	0.04303
11:11204232:A:T	50	100	1	0.2289
11:11204565:A:C	50	100	1	0.2783
11:11204589:G:A	50	100	0.98	0.15310000000000001
11:11204911:A:T	50	100	0.94	0.01779
11:11205031:C:T	50	100	1	0.2544
11:11205046:G:T	50	100	1	0.04303
11:11205091:T:G	50	100	1	0.2126
11:11205442:A:G	50	100	1	0.4866
11:11205628:G:A	50	100	0.99	0.1609
11:11205731:T:C	50	100	1	0.2547
11:11205744:A:G	50	100	1	0.2551
11:11205749:C:T	50	100	1	0.2547
11:11205890:A:G	50	100	1	0.2554
11:11205916:C:T	50	100	1	0.2553
11:11205930:A:G	50	98	1	0.1512
11:11206078:G:T	50	100	1	0.2431
11:11206157:T:C	50	100	1	0.2551
11:11206403:G:A	50	100	1	0.04339
11:11206431:A:G	50	100	1	0.04339
11:11206439:G:T	50	98	0.97	0.1175
11:11206681:T:C	50	100	1	0.04466
11:11206768:G:A	50	100	0.99	0.1447
11:11206827:C:G	50	96	0.98	0.2387
11:11206981:A:G	50	98	0.98	0.2386
11:11206985:G:A	50	100	1	0.04357
11:11206986:T:G	50	100	1	0.03849
11:11206995:G:T	50	90	0.96	0.1837
11:11207355:A:T	50	100	1	0.03831
11:11207507:T:C	50	100	1	0.04321
11:11207545:G:A	50	100	0.98	0.1431
11:11207547:C:G	50	100	0.94	0.01797
11:11207586:G:A	50	100	1	0.04321
11:11207954:C:A	50	98	0.99	0.175
11:11208029:C:G	50	100	0.98	0.02814
11:11208086:G:A	50	100	1	0.04793
11:11208121:A:G	50	100	1	0.04793
11:11208163:G:A	50	100	1	0.0216
11:11208502:G:C	50	100	1	0.04775
11:11208517:A:G	50	100	0.99	0.2366
11:11208871:G:C	50	100	0.99	0.0443
11:11208984:T:G	50	100	1	0.04902
11:11208987:A:G	50	100	0.98	0.173
11:11209173:C:G	50	100	0.94	0.04775
11:11209199:C:A	50	100	0.99	0.08351
11:11209208:C:T	50	100	0.98	0.04666
11:11209226:G:T	50	100	0.96	0.08351
11:11210461:G:T	50	98	0.93	0.3484
11:11210503:G:A	50	96	0.94	0.4099
11:11210504:C:G	50	96	0.94	0.4099
11:11210713:C:T	50	98	0.93	0.3404
11:11211327:T:C	50	96	0.93	0.159
11:11211966:C:T	50	100	0.99	0.02179
11:11212467:C:T	50	100	0.92	0.06463
11:11212767:C:T	50	96	0.9	0.4236
11:11213849:G:T	50	100	0.74	0.01779
11:11213945:T:C	50	100	0.99	0.0118
11:11214426:T:C	50	98	0.9	0.1619
11:11215195:G:A	50	100	0.98	0.01216
11:11215666:A:G	50	100	0.87	0.1396
11:11215881:C:T	50	100	0.94	0.02142
11:11216265:G:A	50	100	0.98	0.01198
11:11217449:C:T	50	86	0.86	0.09713
11:11218299:C:T	50	100	0.88	0.1109
11:11218339:G:A	50	98	0.85	0.01398
11:11218919:T:C	50	96	0.85	0.2008
11:11218920:G:A	50	100	0.85	0.04757
11:11219509:G:A	50	92	0.84	0.1799
11:11219555:C:A	50	100	0.82	0.01289
11:11219592:C:T	50	90	0.87	0.2111
11:11219645:C:G	50	98	0.86	0.0837
11:11219839:G:C	50	90	0.92	0.2918
11:11219884:T:G	50	100	0.98	0.01725
11:11220052:T:C	50	100	0.95	0.218
11:11220096:C:T	50	100	0.94	0.2273
11:11220352:T:C	50	100	0.98	0.2304
11:11220359:T:G	50	100	0.97	0.2311
11:11220423:G:A	50	100	0.98	0.2311
11:11220424:T:G	50	100	0.97	0.179
11:11220437:G:A	50	100	0.98	0.2306
11:11220735:C:T	50	98	0.91	0.07752
11:11220790:T:C	50	100	0.97	0.1828
11:11220978:G:A	50	100	0.82	0.01344
11:11221065:G:A	50	100	0.96	0.07317
11:11221415:A:G	50	100	0.98	0.2271
11:11221986:T:A	50	98	0.87	0.05901
11:11222293:C:A	50	100	0.76	0.02887
11:11222362:A:G	50	100	0.94	0.1077
11:11222569:T:C	50	100	0.98	0.2253
11:11222964:G:A	50	100	0.98	0.2536
11:11223236:G:A	50	100	0.98	0.2493
11:11223339:T:C	49	100	0.95	0.03522
11:11223727:C:T	50	100	0.98	0.2513
11:11223785:C:T	50	100	0.98	0.2324
11:11223813:C:A	50	98	0.95	0.232
11:11224389:C:A	50	94	0.96	0.1966
11:11224829:T:C	50	100	0.98	0.2347
11:11225379:C:T	50	96	0.94	0.09768
11:11225708:C:A	49	100	0.96	0.03903
11:11225914:A:G	50	98	0.95	0.1026
11:11226022:A:G	50	98	0.98	0.3335
11:11226066:C:G	50	94	0.97	0.3008
11:11226295:T:C	50	98	0.95	0.1024
11:11228096:G:C	50	100	0.94	0.1512
11:11228894:G:A	50	100	0.93	0.1029
11:11229704:A:G	50	100	0.94	0.04993
11:11230083:C:T	50	98	0.97	0.2778
11:11230263:G:A	50	98	0.96	0.468
11:11230360:A:G	50	98	0.96	0.3206
11:11230710:A:G	50	100	0.92	0.1029
11:11230747:G:A	50	100	0.98	0.2326
11:11230766:A:G	50	100	0.86	0.01089
11:11230792:T:C	50	100	0.98	0.2326
11:11230854:A:G	50	98	0.98	0.2355
11:11230937:T:C	50	98	0.95	0.2576
11:11231124:C:T	50	100	0.76	0.01634
11:11231344:A:G	50	100	0.99	0.234
11:11231622:T:C	50	100	0.99	0.2322
11:11231919:A:C	50	100	0.99	0.2346
11:11231995:C:T	50	98	0.99	0.2371
11:11232221:T:A	50	100	0.99	0.2415
11:11232378:T:G	50	100	0.99	0.2337
11:11232536:C:T	50	100	0.99	0.242
11:11232801:A:G	50	100	0.95	0.1639
11:11233360:T:C	50	100	0.97	0.1861
11:11233484:G:T	50	98	0.91	0.2106
11:11234444:G:A	50	92	0.88	0.3987
11:11234552:C:T	50	100	0.91	0.03903
11:11234944:C:T	50	98	0.91	0.1601
11:11235399:C:T	50	98	0.96	0.05773
11:11235629:G:A	50	94	0.94	0.374
11:11235678:C:T	50	96	0.88	0.05737
11:11235719:G:A	48	100	0.82	0.01761
11:11235787:G:A	50	100	0.99	0.02179
11:11236477:G:A	50	90	0.9	0.3293
11:11236650:T:C	50	98	0.97	0.43120000000000003
11:11236921:G:A	50	100	0.99	0.02651
11:11236947:C:T	50	96	0.88	0.01198
11:11237148:A:C	50	100	0.96	0.4459
11:11237207:G:A	50	100	0.99	0.02633
11:11237315:G:T	50	100	1	0.02614
11:11237381:G:A	50	100	0.95	0.1146
11:11237582:T:C	50	100	0.96	0.4076
11:11237751:C:T	50	100	0.96	0.4158
11:11237809:C:G	50	100	0.92	0.02288
11:11237840:A:G	50	100	0.96	0.4873
11:11238021:G:T	50	100	0.98	0.02487
11:11238211:A:C	50	98	0.93	0.2217
11:11238232:G:A	50	100	0.98	0.3019
11:11238356:C:T	50	98	0.97	0.3114
11:11238390:G:A	50	100	0.96	0.0532
11:11238482:C:T	50	98	1	0.02378
11:11238523:A:G	50	100	0.97	0.303
11:11238616:T:C	50	100	0.97	0.3036
11:11238770:A:G	50	100	0.95	0.1601
11:11238771:C:G	50	100	0.95	0.1603
11:11238856:G:A	50	100	0.95	0.1752
11:11238899:C:A	50	98	0.94	0.1184
11:11239140:T:C	50	100	0.91	0.06645
11:11239176:A:G	50	100	0.93	0.1091
11:11239211:G:A	50	98	0.95	0.1169
11:11239248:G:A	50	100	0.9	0.02233
11:11239498:G:A	50	100	0.94	0.4045
11:11239517:G:T	50	100	0.94	0.3896
11:11239518:C:A	50	100	0.94	0.3896
11:11239601:T:G	50	100	0.84	0.05574
11:11239850:C:A	50	100	0.96	0.01471
11:11239853:A:T	50	100	0.96	0.2981
11:11239924:T:A	50	100	0.95	0.3905
11:11240020:T:C	50	100	0.95	0.3907
11:11240434:C:G	50	98	0.93	0.02306
11:11240685:T:G	50	100	0.9	0.03468
11:11240695:G:C	50	100	0.89	0.09695
11:11241034:C:G	50	100	0.96	0.0345
11:11241063:C:T	50	100	0.98	0.01797
11:11241071:C:A	50	98	0.97	0.4926
11:11241201:C:T	50	100	0.96	0.1403
11:11241625:T:G	50	100	0.76	0.01471
11:11242225:G:T	50	100	0.94	0.01489
11:11243452:C:T	50	98	0.93	0.02088
11:11243638:G:A	50	98	0.91	0.02251
11:11244624:A:G	50	100	0.97	0.4479
11:11244669:T:A	50	100	0.92	0.01489
11:11244819:T:C	50	100	0.94	0.03558
11:11245145:C:T	50	100	0.94	0.03558
11:11245152:C:A	50	100	0.89	0.01398
11:11245836:T:C	50	100	0.96	0.5
11:11246529:G:C	48	97.9	0.77	0.01616
11:11246629:G:C	27	85.2	0.67	0.02251
11:11246821:G:C	45	95.6	0.64	0.03341
11:11247212:T:C	45	97.8	0.85	0.03758
11:11247251:A:T	47	97.9	0.83	0.04684
11:11247365:G:A	50	100	0.94	0.0138
11:11247390:A:G	50	100	0.92	0.02977
11:11247539:G:T	50	100	0.96	0.3101
11:11248011:C:T	50	100	0.94	0.03577
11:11248012:G:A	50	100	0.88	0.0118
11:11248080:G:A	50	100	0.97	0.3065
11:11248265:T:C	50	100	0.96	0.06935
11:11248286:T:A	50	98	0.98	0.476
11:11248325:G:A	50	100	0.97	0.02142
11:11248364:C:T	50	98	0.98	0.4061
11:11248383:T:A	50	100	0.95	0.01471
11:11248416:C:T	50	98	0.98	0.4061
11:11248490:T:C	50	98	0.98	0.4061
11:11248539:A:C	50	100	0.99	0.03105
11:11248541:C:T	49	100	0.98	0.4078
11:11248622:G:C	50	100	0.92	0.01162
11:11248641:A:G	50	98	0.98	0.4063
11:11248654:G:A	50	100	0.99	0.0325
11:11248724:G:A	50	100	0.96	0.03558
11:11248737:A:T	50	98	0.99	0.4535
11:11249304:A:C	50	98	0.98	0.3829
11:11249665:T:C	50	98	0.98	0.4642
11:11249753:C:G	50	100	0.98	0.01525
11:11249780:C:A	50	100	0.97	0.3143
11:11249785:G:C	50	98	0.99	0.3844
11:11249893:G:A	50	98	0.99	0.384
11:11249970:C:T	50	98	0.99	0.384
11:11249999:A:G	50	98	0.99	0.384
11:11250070:C:T	50	98	0.99	0.3842
11:11250406:G:T	50	100	1	0.0354
11:11250704:T:C	50	100	0.98	0.3114
11:11250905:A:G	50	100	0.91	0.0158
11:11251044:C:T	50	100	0.91	0.04757
11:11251157:A:T	50	100	0.98	0.2923
11:11251270:T:C	50	96	0.94	0.2407
11:11251424:G:A	50	100	0.94	0.04702
11:11251616:T:C	50	100	0.95	0.01852
11:11252074:C:T	50	100	0.96	0.03359
11:11252402:A:G	50	98	0.97	0.4168
11:11252498:C:A	50	100	0.95	0.04303
11:11252582:C:T	50	98	0.97	0.3422
11:11252601:C:A	50	92	0.95	0.2524
11:11252686:G:C	50	98	0.98	0.2914
11:11252806:A:G	50	94	0.97	0.331
11:11252841:G:A	50	100	0.96	0.03722
11:11253151:C:T	50	96	0.98	0.419
11:11253515:G:T	50	100	0.9	0.04067
11:11253517:A:G	50	100	0.9	0.04067
11:11253533:A:G	50	100	0.89	0.04194
11:11253573:C:G	50	90	0.94	0.3219
11:11253645:A:C	50	94	0.95	0.2781
11:11253944:C:A	50	100	0.84	0.05265
11:11254257:A:G	50	100	0.94	0.01035
11:11254535:T:G	50	100	0.93	0.06954
11:11254541:G:T	50	94	0.96	0.3208
11:11255779:T:C	50	98	0.91	0.0679
11:11255880:A:G	50	100	0.97	0.01561
11:11256033:T:C	50	100	0.97	0.01561
11:11256120:A:G	50	100	0.97	0.455
11:11256491:T:C	50	100	0.97	0.01561
11:11256537:C:G	50	100	0.97	0.02542
11:11256978:C:T	50	100	0.97	0.4733
11:11257059:G:C	50	100	0.98	0.4519
11:11257188:C:G	50	100	1	0.01253
11:11257238:G:T	50	98	0.98	0.4657
11:11257434:C:T	50	98	0.86	0.02378
11:11257435:T:A	50	100	0.98	0.0158
11:11257663:G:T	50	96	0.98	0.4395
11:11257815:T:G	50	98	0.98	0.3607
11:11258143:C:T	50	100	0.98	0.1371
11:11258277:A:G	50	96	0.97	0.201
11:11258333:C:T	50	100	0.99	0.1258
11:11258341:C:T	50	100	0.96	0.1124
11:11258433:C:A	50	100	0.95	0.01017
11:11258585:G:T	48	100	0.86	0.01634
11:11258596:T:C	50	84	0.82	0.1674
11:11258597:C:T	49	79.6	0.86	0.1961
11:11258602:T:C	42	100	0.98	0.01779
11:11258857:G:A	50	100	0.98	0.04321
11:11258935:C:T	50	100	1	0.02015
11:11259082:T:C	50	100	0.99	0.3653
11:11259143:T:C	50	100	0.98	0.4566
11:11259258:C:T	50	100	0.99	0.3499
11:11259371:T:C	50	100	0.98	0.384
11:11259376:T:G	50	100	0.98	0.1071
11:11259549:T:A	50	100	1	0.3535
11:11259618:C:T	50	96	0.97	0.1694
11:11259739:G:C	50	100	0.99	0.3902
11:11260398:C:G	50	100	0.99	0.1285
11:11260406:T:G	50	100	0.99	0.3526
11:11260849:T:C	50	100	0.97	0.1443
11:11261057:G:T	50	100	0.99	0.3568
11:11261164:A:G	50	100	0.95	0.05102
11:11261213:T:A	50	100	0.93	0.01344
11:11261386:C:T	50	100	0.98	0.36
11:11261464:G:C	50	100	0.98	0.3602
11:11261513:A:G	50	100	0.98	0.3753
11:11261541:G:A	50	98	0.98	0.4993
11:11261591:C:T	50	100	0.99	0.09477
11:11261675:C:T	50	98	0.99	0.1284
11:11262071:T:G	50	100	0.98	0.4577
11:11262403:G:A	50	100	0.98	0.4613
11:11262416:A:G	50	98	0.99	0.1278
11:11262565:C:A	50	100	0.96	0.05065
11:11262629:C:T	50	98	0.95	0.03813
11:11262763:A:G	50	98	0.99	0.1275
11:11262764:C:T	50	100	0.98	0.3184
11:11262767:A:G	50	100	0.98	0.09568
11:11262804:G:A	50	98	0.79	0.01452
11:11263298:C:G	50	94	0.98	0.4684
11:11263311:T:C	50	100	0.96	0.04866
11:11263514:C:T	50	98	0.98	0.1171
11:11264045:T:G	50	100	0.95	0.04847
11:11264192:G:A	50	100	1	0.01289
11:11264339:G:T	50	100	0.98	0.1289
11:11264421:C:T	50	100	0.97	0.1483
11:11264632:C:G	50	98	0.96	0.4719
11:11264758:C:A	50	98	0.96	0.3095
11:11265014:C:T	50	98	1	0.136
11:11265170:C:T	50	98	1	0.136
11:11265219:A:G	50	98	0.98	0.1489
11:11265313:T:C	50	98	0.98	0.1658
11:11265464:G:A	50	98	1	0.1465
11:11265531:A:G	50	100	0.98	0.04938
11:11265548:C:T	50	98	0.93	0.01779
11:11266050:G:A	50	100	0.96	0.03286
11:11266136:T:C	50	100	0.97	0.2534
11:11266259:C:T	50	96	0.94	0.4281
11:11266674:A:T	50	100	1	0.152
11:11266892:A:T	50	100	0.99	0.4479
11:11267043:A:G	50	100	0.98	0.1963
11:11267074:G:A	50	100	0.98	0.1872
11:11267598:A:G	50	100	1	0.138
11:11267620:T:C	50	100	1	0.138
11:11268017:A:T	50	100	0.99	0.4348
11:11268044:T:C	50	98	0.99	0.1881
11:11268067:G:T	50	100	0.99	0.4198
11:11268099:G:A	50	98	1	0.1382
11:11268285:A:T	50	98	1	0.1378
11:11268372:C:T	50	96	0.98	0.2741
11:11268511:G:A	50	100	0.98	0.4346
11:11268524:G:A	50	98	0.98	0.3351
11:11268563:T:G	50	100	1	0.03268
11:11268617:G:A	50	100	0.98	0.4377
11:11268852:C:T	50	98	0.99	0.1879
11:11268969:G:T	50	100	0.93	0.02487
11:11269429:A:G	50	98	1	0.1928
11:11269526:G:T	50	98	0.98	0.1336
11:11270100:G:C	50	100	0.99	0.04176
11:11270107:C:A	50	100	0.99	0.04176
11:11270181:A:C	50	100	0.99	0.04194
11:11270185:C:T	50	100	0.98	0.2326
11:11270462:C:T	50	100	0.99	0.03976
11:11270471:C:T	50	100	0.99	0.04176
11:11270621:T:C	50	100	0.99	0.1716
11:11270881:C:G	50	100	0.99	0.1599
11:11271088:C:T	50	100	0.99	0.1981
11:11271153:G:C	50	100	0.98	0.431
11:11271312:G:T	50	100	0.99	0.1888
11:11271317:C:T	50	100	0.99	0.1888
11:11271398:A:C	50	100	0.99	0.1754
11:11271776:C:G	50	100	0.97	0.2282
11:11271820:T:C	50	100	0.98	0.4083
11:11272063:G:A	50	98	0.98	0.2204
11:11272119:T:C	50	100	1	0.1756
11:11272292:T:G	50	98	1	0.1777
11:11272382:A:G	50	98	1	0.1803
11:11272392:C:G	50	100	0.86	0.01235
11:11272562:T:C	50	98	0.98	0.3188
11:11272568:C:T	50	98	0.98	0.3137
11:11272602:C:G	50	100	0.99	0.01362
11:11272706:A:G	50	100	0.97	0.3239
11:11272792:C:T	50	100	0.98	0.4129
11:11272827:C:T	50	100	1	0.04666
11:11272943:T:C	50	100	1	0.2171
11:11273197:C:A	50	100	0.97	0.04394
11:11273451:A:C	50	100	0.98	0.0325
11:11273625:A:G	50	100	1	0.2702
11:11273636:G:T	50	100	0.99	0.04158
11:11273723:T:C	50	100	0.98	0.03123
11:11273899:G:A	50	100	1	0.27
11:11273929:C:G	50	96	1	0.4165
11:11274120:G:A	50	100	0.99	0.03486
11:11274223:T:G	50	100	1	0.3399
11:11274248:T:C	50	100	0.99	0.415
11:11274312:C:T	50	100	0.91	0.02415
11:11274346:G:A	50	100	1	0.2037
11:11274587:C:T	50	100	1	0.03794
11:11274593:C:T	50	100	1	0.03504
11:11274655:C:A	50	100	1	0.1834
11:11275009:C:T	50	100	0.99	0.1432
11:11275071:C:T	50	100	0.96	0.01035
11:11275075:A:G	50	100	1	0.4121
11:11275110:A:G	50	100	1	0.3324
11:11275129:C:T	50	100	0.97	0.02977
11:11275226:T:C	50	100	0.91	0.02433
11:11275265:C:T	50	100	0.99	0.1462
11:11275292:C:G	50	98	1	0.3046
11:11275448:A:T	50	100	1	0.03468
11:11275453:C:T	50	100	1	0.305
11:11275630:T:C	50	100	0.96	0.2462
11:11275717:T:G	50	100	1	0.2037
11:11275788:G:T	50	100	0.8	0.03232
11:11275812:C:T	50	100	0.98	0.1347
11:11275813:A:T	50	100	0.98	0.1347
11:11275960:G:A	50	100	0.98	0.1908
11:11276000:G:T	50	100	1	0.09513
11:11276103:A:G	50	100	1	0.03232
11:11276108:C:T	50	100	0.99	0.3611
11:11276204:T:G	50	100	1	0.1004
11:11276283:T:C	50	100	1	0.03468
11:11276559:C:T	50	100	1	0.03794
11:11276564:A:T	50	100	0.99	0.2678
11:11276754:A:G	50	100	1	0.02179
11:11276842:C:T	50	100	0.99	0.2674
11:11276846:G:T	50	100	0.99	0.2674
11:11276903:T:G	50	100	0.98	0.09495
11:11277013:C:A	50	100	1	0.4134
11:11277217:A:G	50	100	1	0.1701
11:11277443:A:G	50	100	0.99	0.266
11:11277466:G:A	50	100	1	0.0955
11:11277503:A:G	50	98	0.96	0.01906
11:11277531:T:G	50	100	1	0.4615
11:11277842:T:A	50	100	1	0.2079
11:11278039:C:G	50	100	0.94	0.02106
11:11278157:A:G	50	100	1	0.0955
11:11278306:T:C	50	100	0.99	0.2086
11:11278326:G:C	50	100	1	0.03794
11:11278330:C:T	50	100	0.98	0.03867
11:11278492:A:G	50	100	1	0.03794
11:11278598:C:T	50	100	1	0.1084
11:11279408:C:G	50	100	0.96	0.04466
11:11279513:C:T	50	100	0.99	0.1084
11:11279762:A:G	50	100	1	0.2102
11:11279954:T:A	50	100	1	0.3077
11:11279992:G:A	50	100	0.98	0.07716
11:11280148:C:G	50	100	1	0.2033
11:11280317:T:C	50	100	1	0.4199
11:11280635:C:T	50	100	0.98	0.01216
11:11281065:T:C	50	98	0.99	0.4132
11:11281170:A:C	50	100	1	0.2032
11:11281185:C:T	50	100	1	0.03359
11:11281321:C:A	50	100	1	0.2164
11:11281394:G:A	50	100	0.98	0.08442
11:11281433:A:G	50	98	0.99	0.327
11:11281449:G:C	50	100	0.98	0.1514
11:11281453:C:T	50	98	1	0.2146
11:11281465:A:G	50	100	0.98	0.173
11:11281563:A:G	50	100	0.8	0.03286
11:11281869:A:G	50	100	0.98	0.1035
11:11282030:C:A	49	98	0.64	0.01198
11:11282324:G:A	50	100	0.84	0.01434
11:11282686:G:A	50	100	0.94	0.01126
11:11282704:C:T	50	96	0.99	0.4388
11:11282919:T:C	50	100	1	0.2042
11:11282941:G:T	50	100	1	0.3874
11:11283021:G:A	50	100	0.99	0.4012
11:11283057:C:T	50	100	0.91	0.02669
11:11283223:C:T	50	100	0.88	0.01289
11:11283235:A:C	50	100	1	0.1403
11:11283335:T:C	50	100	0.97	0.4054
11:11283636:C:T	50	100	1	0.1051
11:11283961:T:C	50	100	0.97	0.03558
11:11284402:A:G	50	98	0.99	0.1786
11:11284543:G:A	50	100	1	0.01797
11:11284652:A:G	50	98	1	0.1255
11:11284937:T:C	50	90	0.99	0.1905
11:11284943:G:T	49	98	0.91	0.01271
11:11284984:C:T	50	94	1	0.1737
11:11284987:A:G	50	98	0.99	0.3243
11:11285007:C:T	50	100	1	0.01053
11:11285139:C:T	50	98	1	0.1442
11:11285487:C:T	50	100	1	0.03286
11:11285858:C:T	50	98	0.97	0.0187
11:11286010:C:T	50	100	0.96	0.01543
11:11286291:C:T	50	100	1	0.1814
11:11286364:A:C	50	100	1	0.1872
11:11286537:T:C	50	100	0.99	0.2039
11:11286600:G:C	50	100	1	0.1792
11:11286632:T:A	50	100	1	0.01598
11:11287217:C:G	50	100	0.98	0.03813
11:11287331:C:A	50	100	0.99	0.1244
11:11287597:C:T	50	100	0.97	0.02996
11:11287922:A:C	50	98	0.8	0.03268
11:11288638:G:A	50	100	0.96	0.03014
11:11289087:G:A	50	100	0.97	0.1414
11:11289379:G:T	50	100	0.91	0.09586
11:11289418:C:A	50	100	0.95	0.04557
11:11289511:G:C	50	98	0.97	0.2162
11:11289644:C:T	50	100	0.99	0.1781
11:11289672:A:G	50	100	0.98	0.3253
11:11289745:A:G	50	100	0.98	0.2257
11:11289941:G:A	50	100	1	0.0354
11:11289959:G:A	50	100	0.98	0.1242
11:11289981:T:G	50	100	1	0.03558
11:11290196:G:A	50	98	0.98	0.3214
11:11290574:C:T	50	100	0.98	0.0138
11:11290792:G:C	50	100	0.99	0.1708
11:11290920:C:T	50	100	0.99	0.1796
11:11290953:C:T	50	100	0.99	0.1725
11:11291142:T:C	50	100	0.98	0.179
11:11291290:C:T	50	100	0.99	0.2059
11:11291410:G:C	50	100	0.99	0.04012
11:11291615:C:T	50	100	0.98	0.1721
11:11292074:T:C	50	100	0.99	0.04012
11:11292266:C:T	49	100	1	0.01071
11:11292547:A:G	50	100	0.95	0.02996
11:11292585:T:C	50	100	0.98	0.4936
11:11292641:A:C	50	100	0.96	0.02033
11:11292890:G:A	50	100	1	0.01035
11:11292991:C:T	50	98	0.97	0.4372
11:11293071:G:A	50	100	0.96	0.03776
11:11293107:G:A	50	100	0.92	0.0158
11:11293448:A:G	50	100	0.94	0.1518
11:11293607:T:C	50	100	0.98	0.1743
11:11293661:T:C	50	100	0.97	0.213
11:11293695:C:T	50	98	0.95	0.1828
11:11293702:C:A	50	100	0.91	0.01235
11:11293769:T:C	50	100	0.65	0.02778
11:11293812:G:C	50	100	0.96	0.1728
11:11293874:C:G	50	100	0.97	0.1728
11:11293959:A:T	50	100	0.97	0.177
11:11294071:T:C	50	100	0.97	0.1739
11:11294082:A:G	50	100	0.96	0.1739
11:11294211:A:G	50	100	0.97	0.1741
11:11294215:G:T	50	100	0.99	0.0285
11:11294356:C:G	50	100	0.98	0.10780000000000001
11:11294502:A:C	50	100	0.95	0.4557
11:11294524:G:A	50	100	0.99	0.02869
11:11294527:A:C	50	100	0.95	0.2654
11:11294615:A:G	50	100	0.96	0.04049
11:11294625:A:C	50	100	0.96	0.2805
11:11294703:G:C	50	100	0.91	0.04684
11:11294716:C:T	50	100	0.95	0.06046
11:11294835:C:T	50	98	0.93	0.4032
11:11294866:C:T	50	96	0.93	0.4119
11:11294892:C:G	50	100	0.78	0.03377
11:11295049:G:A	50	100	0.88	0.279
11:11295141:C:G	50	92	0.8	0.08642
11:11295204:T:C	50	98	0.89	0.04902
11:11295289:A:G	50	100	0.83	0.02705
11:11295443:G:A	50	98	0.74	0.03359
11:11295486:T:G	50	100	0.88	0.09259
11:11295512:A:C	50	94	0.82	0.1796
11:11295693:T:C	50	98	0.91	0.1534
11:11295716:T:C	50	98	0.9	0.4481
11:11295806:C:T	50	98	0.92	0.2516
11:11295943:A:G	50	96	0.92	0.4163
11:11296059:T:C	50	100	0.97	0.0748
11:11296064:C:T	50	98	0.8	0.02778
11:11296252:G:A	50	98	0.95	0.2533
11:11296322:A:G	50	100	0.97	0.226
11:11296362:C:A	50	98	0.96	0.3546
11:11296401:A:G	50	98	0.96	0.3542
11:11296405:C:T	50	98	0.96	0.354
11:11296420:T:G	50	98	0.96	0.3542
11:11296444:C:T	50	100	0.95	0.1008
11:11296742:A:G	50	100	0.97	0.2282
11:11296760:A:G	50	98	0.96	0.3357
11:11296852:T:C	50	98	0.96	0.3357
11:11296913:C:T	50	100	0.95	0.02052
11:11296916:G:A	50	98	0.94	0.2467
11:11297036:A:G	50	98	0.93	0.2954
11:11297046:G:A	50	98	0.93	0.2952
11:11297311:C:T	50	98	0.98	0.1471
11:11297374:C:T	50	98	0.96	0.4021
11:11297417:A:G	50	100	0.97	0.291
11:11297482:G:A	50	100	0.96	0.1547
11:11297490:T:C	50	100	0.82	0.01289
11:11297628:G:A	50	100	0.97	0.2288
11:11297698:T:C	50	98	0.98	0.1924
11:11297770:G:A	50	98	0.96	0.4241
11:11297821:C:G	50	98	0.99	0.1467
11:11297849:C:T	50	98	0.96	0.4145
11:11297868:T:C	50	100	0.96	0.152
11:11297965:C:G	50	98	0.88	0.04484
11:11298023:A:C	50	98	0.94	0.3308
11:11298184:A:T	50	98	0.98	0.4708
11:11298197:T:C	50	100	0.69	0.01816
11:11298268:A:C	50	98	0.99	0.1471
11:11298400:A:G	50	98	0.96	0.2847
11:11298410:T:C	50	100	0.96	0.04484
11:11298529:C:T	50	94	0.98	0.4706
11:11298557:G:A	50	98	0.98	0.2415
11:11298720:A:G	50	96	0.98	0.4704
11:11298728:C:A	50	96	0.98	0.4704
11:11298736:G:A	50	96	0.98	0.4706
11:11298862:C:T	50	96	0.98	0.4706
11:11298950:C:T	50	100	0.97	0.03413
11:11299033:C:T	50	100	0.96	0.0207
11:11299134:C:T	50	98	0.75	0.01289
11:11299274:G:A	50	98	0.98	0.2611
11:11299290:G:A	50	100	0.97	0.03232
11:11299322:T:A	50	98	0.98	0.2614
11:11299392:C:T	50	98	0.99	0.1467
11:11299424:G:T	50	98	0.97	0.2269
11:11299427:C:T	50	98	0.98	0.2613
11:11299445:C:T	50	100	0.95	0.01561
11:11299584:A:G	50	98	0.96	0.3341
11:11299691:C:T	50	98	0.97	0.2667
11:11299727:G:A	50	98	0.98	0.2611
11:11300272:T:C	50	96	0.97	0.3183
11:11300273:G:A	50	100	0.96	0.02088
11:11300288:T:C	50	100	0.8	0.01198
11:11300294:A:T	50	98	0.74	0.02015
11:11300365:T:C	50	100	0.97	0.2328
11:11300756:A:G	50	98	0.92	0.06572
11:11300762:G:A	50	98	0.99	0.4577
11:11301068:G:C	50	100	0.99	0.3025
11:11301133:C:T	50	100	0.83	0.0138
11:11301313:T:C	50	100	1	0.3065
11:11301319:C:T	50	100	0.97	0.3239
11:11301519:G:A	50	96	0.93	0.1434
11:11301641:A:G	50	100	0.99	0.3019
11:11301644:G:A	50	98	0.97	0.2302
11:11301734:C:T	50	100	0.99	0.1458
11:11301782:G:A	50	98	0.97	0.23
11:11302147:G:A	50	100	0.98	0.4722
11:11302154:C:A	50	100	0.99	0.4631
11:11302360:T:C	50	98	0.97	0.4962
11:11302415:C:T	50	100	0.99	0.4637
11:11302508:T:C	50	100	0.99	0.3172
11:11302943:C:T	50	100	0.99	0.4936
11:11303170:C:T	50	98	0.97	0.2402
11:11303252:T:C	50	100	0.99	0.4633
11:11303537:T:C	50	100	0.99	0.4639
11:11303825:C:A	50	100	0.81	0.0187
11:11304166:A:G	50	100	1	0.4628
11:11304238:A:G	50	100	0.79	0.02233
11:11304251:A:G	50	98	0.99	0.3893
11:11304276:C:T	50	100	0.99	0.1463
11:11304324:T:G	50	100	1	0.4662
11:11304342:T:C	50	100	0.99	0.3159
11:11304381:T:G	50	96	0.91	0.02923
11:11304445:A:T	50	100	0.99	0.3308
11:11304497:A:C	50	100	0.92	0.0187
11:11304530:C:G	50	100	0.99	0.3172
11:11304559:C:T	50	100	0.99	0.3308
11:11304678:C:T	50	100	0.99	0.331
11:11304754:A:G	50	100	0.99	0.3217
11:11304757:G:A	50	100	0.98	0.3646
11:11304997:A:C	50	100	0.99	0.3217
11:11305011:C:T	50	100	0.99	0.1467
11:11305207:T:C	50	100	0.99	0.303
11:11305761:C:T	50	100	0.98	0.3081
11:11305873:C:T	50	100	0.98	0.3081
11:11306024:C:A	50	100	0.98	0.3214
11:11306153:T:C	50	100	0.98	0.3076
11:11306159:G:T	50	98	0.85	0.03831
11:11306316:T:C	50	100	0.77	0.0345
11:11306346:C:T	49	100	0.97	0.3099
11:11306633:A:T	49	100	0.91	0.01198
11:11306717:T:G	50	98	0.96	0.1469
11:11306733:T:G	50	98	0.9	0.1841
11:11306968:C:T	50	98	0.94	0.3357
11:11307130:A:G	50	98	0.95	0.1449
11:11307133:A:G	50	98	0.93	0.2965
11:11307963:G:A	50	94	0.69	0.1156
11:11308004:T:C	50	90	0.73	0.1866
11:11308014:A:G	50	76	0.78	0.4025
11:11308285:C:T	50	86	0.82	0.2723
11:11308375:G:A	50	100	0.89	0.03086
11:11308569:G:C	50	94	0.83	0.07244
11:11308651:G:A	50	100	0.89	0.05374
11:11308679:C:T	50	100	0.92	0.06082
11:11308686:G:A	50	100	0.93	0.06082
11:11308795:T:C	50	100	0.93	0.05646
11:11308843:G:A	50	94	0.85	0.2135
11:11308860:A:G	50	94	0.72	0.07062
11:11308901:A:G	50	84	0.84	0.3829
11:11308920:G:C	50	100	0.85	0.2092
11:11309184:A:T	50	98	0.97	0.05556
11:11309623:A:G	50	96	0.94	0.4027
11:11309662:C:T	50	98	0.92	0.1351
11:11309823:G:C	50	96	0.94	0.4432
11:11310176:A:G	50	96	0.97	0.4742
11:11310393:T:A	50	96	0.99	0.06118
11:11310436:A:G	50	96	0.99	0.06118
11:11310562:A:C	50	98	0.98	0.4933
11:11310621:C:T	50	98	0.98	0.4891
11:11310741:G:C	50	100	0.86	0.02269
11:11310960:C:T	50	98	0.96	0.4935
11:11310978:C:T	50	100	0.97	0.4933
11:11310984:G:A	50	100	0.98	0.4904
11:11311004:G:T	50	100	0.98	0.4906
11:11311038:C:G	50	100	0.85	0.01253
11:11311080:G:A	50	100	0.98	0.4893
11:11311083:G:T	50	100	0.98	0.4895
11:11311121:T:C	50	100	0.87	0.04121
11:11311141:T:C	50	100	0.87	0.04158
11:11311252:C:T	50	100	0.82	0.04775
11:11311330:C:T	50	100	0.97	0.4069
11:11311345:T:G	50	100	0.97	0.484
11:11311529:C:T	50	100	0.87	0.02142
11:11311641:A:G	50	100	0.97	0.4205
11:11311997:C:T	50	100	0.97	0.4648
11:11312071:C:T	50	100	0.96	0.4581
11:11312105:T:C	50	100	0.96	0.4639
11:11312146:C:T	50	100	0.97	0.3954
11:11312175:C:G	50	100	0.99	0.06137
11:11312235:C:G	50	100	0.97	0.4637
11:11312239:A:G	50	100	0.97	0.4637
11:11312244:C:T	50	100	0.99	0.06137
11:11312265:T:C	50	100	0.97	0.4648
11:11312338:T:C	50	100	0.97	0.4635
11:11312560:A:G	50	96	0.91	0.2079
11:11312829:A:G	50	96	0.91	0.2079
11:11312834:G:A	50	100	0.92	0.02288
11:11313051:A:G	50	100	0.99	0.06137
11:11313144:C:G	50	100	0.99	0.06137
11:11313186:G:A	50	100	0.99	0.06137
11:11313647:G:A	50	100	1	0.061
11:11313846:T:A	50	100	0.92	0.04702
11:11313968:C:T	50	100	1	0.061
11:11314039:G:A	50	100	0.94	0.01561
11:11314169:A:G	50	98	0.96	0.08224
11:11314546:A:T	50	100	0.99	0.07135
11:11314645:T:G	50	96	0.88	0.05211
11:11314692:T:C	50	100	0.98	0.07117
11:11314781:A:G	50	100	0.99	0.07117
11:11314802:T:C	50	100	0.99	0.07117
11:11314938:C:T	50	100	0.99	0.0167
11:11315029:A:C	50	100	0.79	0.01216
11:11315455:T:C	50	100	1	0.03994
11:11315498:A:G	50	100	0.99	0.05592
11:11315506:G:C	50	100	0.92	0.03395
11:11315593:G:A	50	96	0.74	0.02869
11:11315606:T:A	50	100	0.99	0.05574
11:11315622:T:C	50	100	1	0.03994
11:11315982:T:C	50	94	0.92	0.3513
11:11315996:G:A	50	98	0.94	0.1866
11:11316020:A:G	50	100	0.94	0.1875
11:11316108:A:G	50	98	0.93	0.2171
11:11316186:C:T	50	100	0.92	0.01017
11:11316192:G:C	50	98	0.94	0.3584
11:11316351:A:G	50	94	0.93	0.3526
11:11316398:A:G	50	96	0.92	0.4651
11:11316416:G:A	50	98	0.93	0.221
11:11316442:T:A	50	98	0.84	0.01525
11:11316516:G:A	50	100	0.92	0.3166
11:11316570:G:A	50	98	0.94	0.3351
11:11316643:T:C	50	100	0.9	0.07534
11:11316685:A:G	50	98	0.95	0.3833
11:11316720:G:A	50	98	0.95	0.3923
11:11316857:C:T	50	98	0.94	0.05991
11:11316873:G:C	50	100	0.96	0.09895
11:11317306:A:G	50	100	0.96	0.09386
11:11318035:A:T	50	98	0.98	0.04394
11:11318211:A:C	50	98	0.91	0.0285
11:11318481:C:G	50	98	0.94	0.1507
11:11318676:A:G	50	98	0.8	0.0256
11:11318833:C:A	50	100	0.95	0.0423
11:11318869:C:T	50	100	0.96	0.04521
11:11319052:T:C	50	90	0.91	0.1652
11:11319102:T:A	45	100	0.87	0.04248
11:11319294:T:A	50	100	0.94	0.1514
11:11319521:G:C	50	100	0.89	0.03159
11:11319545:G:A	49	100	0.89	0.01289
11:11319639:G:A	50	98	0.97	0.0915
11:11320266:G:A	50	94	0.96	0.2375
11:11320759:G:A	50	100	0.76	0.02142
11:11320917:T:C	50	98	0.9	0.02397
11:11321398:G:A	50	98	0.99	0.04557
11:11321841:G:A	50	100	0.9	0.02741
11:11321846:C:T	50	100	0.98	0.02778
11:11321857:G:A	50	100	0.94	0.02959
11:11322207:C:T	50	100	0.96	0.01634
11:11322360:C:T	50	96	0.93	0.1309
11:11322375:T:C	50	100	0.92	0.03068
11:11323277:G:C	50	100	0.96	0.0394
11:11323599:G:A	50	100	0.93	0.02887
11:11323621:T:C	50	98	0.96	0.341
11:11323661:T:C	50	100	0.96	0.1581
11:11324032:A:G	50	98	0.96	0.3464
11:11324257:C:G	50	98	0.96	0.07589
11:11324446:G:A	50	98	0.94	0.06808
11:11324480:C:G	50	100	0.93	0.02142
11:11324509:T:C	50	98	0.97	0.1652
11:11324748:G:T	50	98	0.95	0.09078
11:11325002:T:G	50	100	0.98	0.05138
11:11325185:A:C	50	100	0.97	0.175
11:11325429:G:A	50	100	0.98	0.04539
11:11325776:C:T	50	98	0.95	0.278
11:11326104:G:A	50	100	0.96	0.01761
11:11326114:A:G	50	100	0.97	0.0118
11:11326208:C:G	50	100	0.99	0.03322
11:11326403:T:C	50	100	0.98	0.04012
11:11326406:A:G	50	100	0.98	0.04448
11:11326532:G:A	50	100	0.99	0.03431
11:11326938:C:T	50	100	0.98	0.04357
11:11327003:C:T	50	100	1	0.03322
11:11327122:G:A	50	100	0.96	0.04394
11:11327247:C:T	50	98	0.94	0.03813
11:11327281:A:G	50	98	0.98	0.2934
11:11327541:T:G	50	100	0.96	0.1146
11:11328052:T:C	50	100	0.97	0.0463
11:11328784:C:T	50	98	0.93	0.2382
11:11328846:G:C	50	98	0.97	0.4241
11:11328954:T:C	50	100	0.97	0.03032
11:11329008:G:A	50	98	0.79	0.01344
11:11329473:C:A	50	98	0.94	0.2382
11:11329658:C:A	50	96	0.96	0.474
11:11329696:A:T	50	100	0.93	0.0512
11:11329722:C:G	50	100	0.95	0.07008
11:11329905:T:C	50	100	0.98	0.1058
11:11330146:C:T	50	100	0.87	0.01235
11:11330255:G:A	50	100	0.98	0.03032
11:11330574:T:C	50	98	0.96	0.4704
11:11331059:G:A	50	100	0.98	0.1658
11:11331340:C:T	50	98	0.94	0.01452
11:11331467:T:C	50	100	0.97	0.1282
11:11331753:A:G	50	100	0.96	0.4423
11:11331794:T:C	50	100	0.95	0.4419
11:11331826:G:A	50	100	0.92	0.05138
11:11332026:C:T	50	100	0.88	0.01543
11:11332035:T:G	50	100	0.92	0.04121
11:11332292:G:A	50	100	0.95	0.4272
11:11332294:G:A	50	100	0.95	0.4272
11:11332401:T:C	50	100	0.99	0.04375
11:11332643:G:T	50	100	0.99	0.04357
11:11332799:T:C	50	94	0.91	0.4423
11:11332846:A:G	50	100	0.96	0.1307
11:11333231:T:G	50	100	0.9	0.01325
11:11333421:C:T	50	100	0.92	0.05047
11:11333726:G:A	50	100	0.99	0.01688
11:11333797:T:G	50	100	0.97	0.1305
11:11333847:C:A	50	100	0.97	0.1307
11:11334030:T:A	50	94	0.92	0.2936
11:11334048:G:C	50	100	0.97	0.0492
11:11334253:A:C	50	100	0.9	0.02397
11:11334482:G:T	50	100	0.88	0.01416
11:11334483:C:T	50	100	0.88	0.01416
11:11335050:T:C	50	100	0.98	0.09495
11:11335206:T:G	50	100	0.96	0.264
11:11335230:G:C	50	100	0.95	0.01307
11:11335866:C:G	50	98	0.94	0.2591
11:11335867:G:A	50	98	0.94	0.2594
11:11336124:C:T	50	98	0.95	0.4506
11:11336141:A:G	50	100	0.95	0.03831
11:11336470:C:T	50	100	0.97	0.08224
11:11336549:G:C	50	100	0.92	0.09023
11:11336625:G:T	50	100	0.87	0.01852
11:11336635:A:G	50	100	0.95	0.05882
11:11337189:G:A	50	100	0.9	0.01289
11:11337432:A:G	50	100	0.88	0.01452
11:11337488:T:G	50	100	0.95	0.04884
11:11337546:A:T	50	100	0.9	0.01398
11:11337608:C:T	50	98	0.97	0.09132
11:11338011:T:C	49	100	0.93	0.05465
11:11338063:G:T	50	100	0.92	0.2538
11:11338135:T:G	50	100	0.92	0.2545
11:11338270:A:G	50	100	0.94	0.04503
11:11338433:G:A	50	98	0.94	0.09877
11:11339041:A:C	50	100	0.93	0.05192
11:11339249:T:C	50	98	0.92	0.1289
11:11339412:T:C	50	100	0.91	0.05156
11:11339487:G:T	50	98	0.9	0.2509
11:11339911:G:A	50	92	0.87	0.2473
11:11340738:G:A	50	100	0.7	0.01471
11:11341071:C:T	50	100	0.85	0.02378
11:11341687:A:G	50	84	0.7	0.1347
11:11341714:A:G	50	82	0.61	0.2126
11:11341758:A:C	50	76	0.72	0.3627
11:11341836:A:G	50	98	0.73	0.02033
11:11341918:G:T	50	88	0.64	0.1038
11:11342003:C:T	50	96	0.68	0.1405
11:11342258:T:C	50	98	0.88	0.01089
11:11342479:G:A	50	88	0.7	0.3419
11:11342663:T:C	50	98	0.87	0.1046
11:11342964:T:C	50	100	0.84	0.01543
11:11343113:G:T	50	98	0.85	0.3805
11:11343381:A:T	50	88	0.8	0.2331
11:11343483:C:T	50	98	0.96	0.06899
11:11343588:T:G	50	100	0.9	0.07171
11:11343806:A:G	50	96	0.89	0.1492
11:11343932:A:G	50	100	0.95	0.07752
11:11343951:T:C	50	98	0.82	0.02324
11:11343973:C:T	50	100	0.92	0.04975
11:11344228:C:G	50	100	0.92	0.05973
11:11344293:A:G	50	100	0.97	0.07171
11:11344353:C:A	50	98	0.95	0.3094
11:11344444:A:G	50	100	1	0.1423
11:11344569:G:A	50	100	0.95	0.2059
11:11344702:T:C	50	100	0.99	0.06209
11:11344727:T:A	50	100	0.99	0.1331
11:11344783:A:G	50	100	0.99	0.1331
11:11344952:G:T	50	100	0.94	0.3197
11:11344953:A:T	50	100	0.94	0.3192
11:11345191:A:G	50	100	0.87	0.01852
11:11345346:T:C	50	100	1	0.06227
11:11345360:T:C	50	100	1	0.06227
11:11345724:A:G	50	100	1	0.06227
11:11345824:G:A	50	100	1	0.06227
11:11345924:T:C	50	100	1	0.06227
11:11345950:G:C	50	100	0.95	0.02378
11:11345982:C:T	50	100	1	0.06227
11:11346009:T:C	50	100	1	0.06245
11:11346327:T:C	50	100	1	0.06209
11:11346555:A:G	50	100	0.92	0.03794
11:11346587:T:C	50	100	0.96	0.05955
11:11346623:C:T	50	100	1	0.06227
11:11346701:G:A	50	100	0.98	0.2829
11:11346708:C:A	50	100	1	0.06227
11:11346980:A:G	50	100	0.96	0.1442
11:11346995:G:A	50	100	0.91	0.02433
11:11347394:C:G	50	98	0.99	0.06391
11:11347488:A:C	50	100	0.96	0.05991
11:11347558:T:C	50	100	0.98	0.1556
11:11347647:T:G	50	98	0.97	0.4401
11:11347720:G:C	50	100	0.98	0.1556
11:11347940:A:G	50	100	0.96	0.06118
11:11347976:G:A	50	98	0.98	0.1585
11:11347982:T:C	50	100	0.98	0.06264
11:11348051:C:G	50	98	0.97	0.06808
11:11348113:A:C	50	98	0.98	0.1585
11:11348129:G:A	50	92	0.91	0.1681
11:11348150:G:T	50	98	0.97	0.2716
11:11348271:A:G	50	98	0.98	0.1625
11:11348292:C:T	50	100	0.96	0.2903
11:11348333:G:A	50	94	0.67	0.05592
11:11348546:A:G	50	98	0.98	0.1534
11:11348551:T:C	50	98	0.98	0.1492
11:11348635:C:A	50	100	1	0.01017
11:11348659:T:C	50	100	0.96	0.05719
11:11348723:C:T	50	100	0.98	0.06264
11:11348846:C:A	50	94	0.95	0.4092
11:11349000:C:T	50	100	0.94	0.0158
11:11349030:T:A	50	100	0.93	0.01362
11:11349361:G:A	50	100	0.96	0.05991
11:11349857:C:A	50	92	0.91	0.1587
11:11350127:A:G	50	100	0.91	0.03758
11:11350169:C:T	50	94	0.97	0.4328
11:11350438:A:C	50	100	0.85	0.01126
11:11350648:T:C	50	94	0.97	0.4573
11:11351244:G:A	50	100	0.93	0.01071
11:11351467:A:C	50	98	0.97	0.1378
11:11351491:T:G	50	94	0.96	0.3903
11:11351676:G:A	50	98	0.97	0.1349
11:11351754:C:A	50	98	0.98	0.1512
11:11351894:G:A	50	96	0.99	0.1443
11:11351961:T:C	49	98	1	0.05628
11:11352040:A:G	50	100	1	0.05646
11:11352084:C:T	50	100	0.93	0.04121
11:11352088:C:T	50	100	0.98	0.05864
11:11352261:T:G	50	98	0.98	0.06064
11:11352378:A:C	50	100	0.98	0.06118
11:11352413:C:T	50	94	0.94	0.3889
11:11352460:A:G	50	100	0.74	0.01507
11:11352469:T:A	50	100	0.98	0.06118
11:11352722:A:G	50	94	0.89	0.3793
11:11352736:T:G	50	100	0.99	0.06082
11:11353267:T:C	50	100	0.99	0.061
11:11353382:T:C	50	100	0.99	0.06137
11:11353494:A:G	50	100	1	0.05901
11:11353592:G:C	50	94	0.93	0.3435
11:11353783:T:C	50	100	0.98	0.03649
11:11354027:G:A	50	92	0.93	0.4846
11:11354126:T:C	50	100	0.97	0.04357
11:11354170:A:T	50	100	0.96	0.04394
11:11354341:A:G	50	92	0.92	0.4243
11:11354483:C:T	50	98	0.82	0.01943
11:11354701:A:G	50	96	0.87	0.1776
11:11354706:G:A	50	90	0.86	0.3048
11:11355218:C:T	50	96	0.91	0.1832
11:11355264:A:C	50	96	0.9	0.2061
11:11355381:A:C	50	98	0.85	0.1049
11:11356279:A:C	50	96	0.94	0.1816
11:11356349:T:G	50	98	0.78	0.03395
11:11356908:C:T	50	98	0.97	0.2373
11:11357108:G:A	50	96	0.97	0.3825
11:11357518:G:C	50	98	0.95	0.1616
11:11357713:C:A	50	100	0.94	0.1875
11:11358346:T:C	47	83	0.85	0.1465
11:11358373:C:T	47	95.7	0.82	0.01852
11:11358693:C:T	47	97.9	0.8	0.05374
11:11359130:C:T	47	83	0.88	0.2803
11:11359381:A:C	47	91.5	0.8	0.1017
11:11360474:C:T	50	98	0.98	0.2068
11:11361795:A:G	50	98	0.93	0.05737
11:11361818:C:G	50	96	0.96	0.3074
11:11361886:T:C	50	100	0.81	0.01888
11:11362648:G:A	50	100	1	0.01416
11:11363211:A:C	50	100	0.94	0.09296
11:11363912:T:C	50	100	0.96	0.1407
11:11364554:G:T	50	98	0.93	0.07407
11:11364620:C:T	50	98	0.92	0.01779
11:11364625:T:A	50	96	0.98	0.1845
11:11364641:G:C	50	96	0.98	0.2086
11:11364652:T:A	50	96	0.98	0.1986
11:11364667:A:G	50	100	0.78	0.03413
11:11364793:A:G	50	96	0.98	0.1957
11:11364936:A:C	50	100	0.96	0.1304
11:11364938:C:T	50	100	0.92	0.05592
11:11365031:T:C	50	96	0.97	0.1973
11:11365047:T:A	50	96	0.97	0.1968
11:11365118:T:C	50	96	0.98	0.2023
11:11365119:G:T	50	94	0.98	0.3618
11:11365217:A:T	50	94	0.83	0.08079
11:11365306:T:A	50	96	0.98	0.2028
11:11365311:A:G	50	96	0.99	0.2168
11:11366166:A:C	50	96	0.98	0.2032
11:11366308:A:G	50	96	0.98	0.2171
11:11366349:G:A	50	98	0.98	0.2062
11:11366371:G:C	50	96	0.98	0.2253
11:11366569:G:C	50	98	0.69	0.0138
11:11366578:A:C	50	96	0.98	0.2253
11:11367143:C:T	50	100	0.98	0.116
11:11367343:C:T	50	96	0.98	0.3375
11:11367530:A:G	50	98	0.99	0.2044
11:11367576:C:G	50	98	0.94	0.01906
11:11367757:G:A	50	100	0.88	0.0443
11:11367896:T:A	50	98	0.98	0.2066
11:11368035:C:T	50	100	0.91	0.05683
11:11368193:T:C	50	100	0.99	0.1875
11:11368458:T:C	50	98	0.89	0.01797
11:11368625:C:T	50	94	0.96	0.352
11:11368838:C:T	50	100	0.88	0.04775
11:11369236:T:G	50	100	0.94	0.2317
11:11369532:T:C	50	100	0.97	0.2607
11:11369750:G:A	50	100	0.98	0.244
11:11369925:C:T	50	98	0.91	0.01816
11:11370367:A:C	50	96	0.9	0.09241
11:11370414:C:T	50	96	0.98	0.2057
11:11370501:A:G	50	98	0.95	0.4305
11:11370774:G:A	50	100	0.99	0.1652
11:11370925:T:C	50	98	0.9	0.09368
11:11370958:T:C	50	100	0.96	0.4221
11:11371151:C:T	50	100	1	0.1659
11:11371721:G:T	50	96	0.98	0.2053
11:11372824:G:T	50	96	0.94	0.2166
11:11373406:T:C	50	98	0.9	0.1961
11:11373803:T:C	50	92	0.74	0.07916
11:11373933:C:T	50	98	0.85	0.01325
11:11373942:C:T	50	86	0.83	0.4991
11:11374049:T:G	50	100	0.89	0.07625
11:11374215:G:A	50	98	0.91	0.3912
11:11374286:G:A	50	98	0.84	0.01325
11:11374436:T:G	50	98	0.92	0.1868
11:11374635:A:G	50	100	0.83	0.03667
11:11374665:G:T	50	98	0.84	0.01543
11:11374694:A:G	50	98	0.9	0.2471
11:11374992:T:G	50	100	0.86	0.03613
11:11375032:C:T	50	100	0.86	0.03577
11:11375033:G:A	50	100	0.91	0.01198
11:11375060:C:T	50	100	0.81	0.03431
11:11375908:A:G	50	100	0.67	0.01525
11:11375925:A:G	50	100	0.95	0.06445
11:11376111:A:G	50	100	0.85	0.0394
11:11376165:G:A	50	100	0.85	0.03631
11:11376246:G:C	50	100	0.86	0.03613
11:11376339:G:A	50	100	0.85	0.03613
11:11376350:C:G	50	100	0.96	0.05628
11:11376428:C:T	50	98	0.89	0.1251
11:11376649:G:A	50	100	0.96	0.0443
11:11376680:G:C	50	100	0.88	0.03613
11:11376715:T:C	50	100	0.91	0.01561
11:11376738:A:G	50	100	0.96	0.4493
11:11376785:G:A	50	100	0.96	0.04866
11:11376800:G:A	50	100	0.96	0.333
11:11376812:G:C	50	100	0.96	0.4439
11:11377151:G:A	50	100	0.97	0.291
11:11377178:T:C	50	100	0.96	0.05664
11:11377593:T:C	50	100	0.98	0.3437
11:11377736:A:G	50	100	0.98	0.3313
11:11377859:T:C	50	98	0.94	0.2874
11:11378035:T:C	50	100	0.96	0.04248
11:11378145:A:G	50	96	0.94	0.4461
11:11378268:C:G	50	98	0.94	0.05901
11:11378276:C:T	50	100	0.94	0.08115
11:11378735:T:C	50	100	0.97	0.08297
11:11378924:T:C	50	98	0.97	0.04593
11:11378971:T:C	50	96	0.96	0.2095
11:11379572:T:G	50	96	0.97	0.4688
11:11379753:C:T	50	100	0.96	0.01725
11:11379963:A:G	50	98	0.94	0.15310000000000001
11:11380237:A:G	50	96	0.94	0.1565
11:11380708:C:T	50	100	0.97	0.04575
11:11380716:C:A	50	100	0.96	0.03903
11:11380797:G:T	50	100	0.97	0.04593
11:11380811:T:C	50	100	0.95	0.1287
11:11380952:T:C	50	100	0.97	0.04575
11:11381098:T:C	50	96	0.97	0.3157
11:11381416:A:C	50	96	0.97	0.2101
11:11381460:A:G	50	100	0.96	0.02941
11:11381530:C:G	49	95.9	0.97	0.2093
11:11381685:T:C	50	100	0.98	0.2901
11:11381720:C:G	50	98	0.96	0.03849
11:11382117:G:A	50	100	0.93	0.02197
11:11382170:A:G	50	96	0.96	0.4263
11:11382232:A:G	50	100	0.94	0.04593
11:11382766:A:T	50	98	0.93	0.04557
11:11383261:C:T	50	98	0.95	0.04557
11:11383267:C:T	50	98	0.93	0.2124
11:11383527:G:C	50	98	0.96	0.04539
11:11383855:C:T	50	98	0.95	0.04267
11:11384044:C:T	50	98	0.93	0.0443
11:11384309:T:C	50	94	0.94	0.1137
11:11384739:G:A	50	98	0.86	0.03649
11:11385300:T:A	50	100	0.92	0.0935
11:11385456:C:T	50	100	0.95	0.1224
11:11385497:A:G	50	100	0.92	0.03086
11:11385585:A:G	50	100	0.96	0.01398
11:11385586:T:C	50	100	0.96	0.01416
11:11385648:C:T	50	100	0.87	0.01906
11:11385784:A:G	50	100	0.96	0.2377
11:11385941:T:G	50	100	0.9	0.1554
11:11385992:C:T	50	100	0.96	0.1365
11:11386008:A:G	50	100	0.99	0.01598
11:11386044:T:G	50	96	0.94	0.333
11:11386102:G:A	50	100	0.92	0.1718
11:11386386:A:G	50	98	0.9	0.04829
11:11386423:T:C	50	98	0.95	0.2979
11:11386602:T:C	50	100	0.97	0.09877
11:11386714:C:T	50	100	0.99	0.01525
11:11387003:C:T	50	100	0.97	0.1396
11:11387025:A:C	50	100	0.87	0.01598
11:11387101:T:C	50	100	0.97	0.1042
11:11387106:C:G	50	100	0.97	0.1042
11:11387520:T:G	50	100	0.96	0.2455
11:11388261:T:C	50	100	0.98	0.09967
11:11388271:G:A	50	98	0.94	0.1699
11:11388391:C:T	50	98	0.97	0.2647
11:11388498:A:T	50	100	0.94	0.01053
11:11388734:A:G	50	98	0.96	0.3375
11:11388851:T:G	50	100	0.89	0.02251
11:11388854:A:G	50	100	0.93	0.09931
11:11389041:A:G	50	98	0.95	0.2683
11:11389178:G:A	50	100	0.94	0.09804
11:11389239:T:C	50	100	0.98	0.0138
11:11389304:G:A	50	98	0.96	0.3408
11:11390633:C:T	50	96	0.96	0.3361
11:11391201:T:C	50	100	0.97	0.24
11:11391470:C:T	50	100	0.99	0.08642
11:11391688:G:A	50	100	0.94	0.09949
11:11391729:A:G	50	100	0.98	0.09913
11:11391989:T:G	50	100	0.98	0.09913
11:11392597:C:T	50	100	0.98	0.1409
11:11392710:A:C	50	100	0.98	0.02306
11:11392743:C:T	50	100	0.98	0.09822
11:11392791:C:T	50	100	0.97	0.09822
11:11392816:T:G	50	100	0.98	0.1476
11:11393472:T:C	50	100	0.98	0.1498
11:11393764:T:C	50	100	0.98	0.1498
11:11393829:T:G	50	100	0.86	0.01452
11:11394009:C:T	50	98	0.97	0.09985
11:11394526:T:C	50	100	0.97	0.2691
11:11394670:A:T	50	98	0.98	0.179
11:11394762:G:A	50	98	0.98	0.09858
11:11394833:C:T	50	100	0.98	0.08297
11:11395462:T:C	50	100	0.99	0.2538
11:11396301:C:G	50	100	0.98	0.4134
11:11396347:T:C	50	100	0.97	0.4572
11:11396393:C:T	50	100	0.97	0.2431
11:11396549:T:C	50	100	0.99	0.09895
11:11396576:C:T	50	98	0.98	0.09441
11:11396972:G:A	50	100	0.99	0.2438
11:11397213:A:C	50	100	1	0.14
11:11397282:A:G	50	100	0.99	0.4984
11:11397523:G:A	50	100	0.99	0.1233
11:11397847:G:A	50	100	1	0.138
11:11397952:C:A	50	100	0.98	0.3164
11:11398374:T:C	50	98	0.97	0.1743
11:11398379:T:A	50	100	1	0.01416
11:11398602:A:G	50	100	0.99	0.1336
11:11398645:C:A	50	100	0.99	0.09985
11:11398699:T:G	50	98	0.99	0.1336
11:11398822:A:C	50	100	0.98	0.3168
11:11399037:T:G	50	100	0.98	0.2347
11:11399372:A:G	50	100	0.99	0.1333
11:11399543:T:C	50	100	0.98	0.474
11:11399976:T:C	50	96	0.97	0.2349
11:11400132:A:G	50	98	0.96	0.2974
11:11400360:G:A	50	100	0.98	0.1325
11:11401000:G:T	50	100	0.97	0.1314
11:11401060:T:C	50	98	0.96	0.2335
11:11401203:A:G	50	100	0.97	0.262
11:11402572:A:G	50	100	0.97	0.1296
11:11402592:T:C	50	100	0.92	0.01816
11:11402646:C:T	50	100	0.98	0.01525
11:11402938:G:T	50	100	0.87	0.02088
11:11403044:A:G	50	98	0.96	0.1494
11:11403159:C:T	50	98	0.88	0.0138
11:11403220:C:T	49	100	0.91	0.07244
11:11403359:C:T	50	98	0.96	0.4811
11:11403505:G:A	50	98	0.96	0.2776
11:11403548:C:T	50	100	1	0.01543
11:11403775:A:G	50	100	0.96	0.1258
11:11403959:G:A	49	98	0.96	0.4119
11:11404147:C:T	50	100	0.97	0.1373
11:11404408:T:C	50	98	0.98	0.2384
11:11404647:C:T	50	98	0.84	0.01398
11:11404651:G:A	50	94	0.95	0.4252
11:11404751:C:A	50	98	0.97	0.25
11:11404946:C:T	50	100	0.87	0.02106
11:11405038:T:C	49	98	0.96	0.2859
11:11405258:G:A	50	100	0.97	0.09622
11:11405379:G:T	50	100	0.88	0.02088
11:11405392:C:T	50	98	0.97	0.2458
11:11405493:T:C	50	96	0.96	0.3005
11:11405673:C:T	50	98	0.92	0.1705
11:11405802:G:A	50	100	0.89	0.02088
11:11405969:G:A	50	98	0.96	0.1402
11:11405976:C:A	50	100	0.98	0.4326
11:11406016:C:T	50	100	0.94	0.02306
11:11406030:C:T	50	100	0.98	0.2732
11:11406082:C:T	50	100	0.97	0.1422
11:11406346:G:A	50	100	0.98	0.2841
11:11406381:T:C	50	100	0.97	0.2983
11:11406484:C:T	50	100	0.98	0.4165
11:11406538:G:A	50	98	0.96	0.3435
11:11406559:C:T	50	100	0.98	0.2789
11:11406647:C:T	50	100	0.98	0.01507
11:11406734:T:C	50	100	1	0.03141
11:11407177:G:A	50	98	0.97	0.1349
11:11407186:G:A	50	100	0.98	0.2596
11:11407210:T:C	50	100	1	0.03141
11:11407401:A:G	50	100	0.97	0.01471
11:11407522:G:A	50	96	0.97	0.2892
11:11407546:C:T	50	98	0.98	0.4098
11:11407567:A:G	50	100	1	0.1049
11:11407603:G:A	50	98	0.98	0.4314
11:11407616:A:T	50	98	0.98	0.4363
11:11407643:G:C	50	98	0.98	0.09641
11:11407808:C:T	50	100	0.97	0.2792
11:11407829:G:A	50	100	0.98	0.4078
11:11407976:G:A	50	100	1	0.01035
11:11407985:G:A	50	100	0.98	0.1287
11:11409168:G:C	50	98	0.97	0.08624
11:11409434:T:C	50	100	0.99	0.03214
11:11409496:C:A	50	100	0.99	0.1382
11:11409697:T:G	50	100	1	0.02197
11:11409752:G:T	50	100	0.98	0.1973
11:11409986:G:A	50	98	0.97	0.11
11:11410242:G:T	50	100	0.98	0.144
11:11410495:A:G	50	98	0.98	0.3867
11:11410677:G:C	50	100	1	0.02923
11:11411009:C:T	50	100	0.98	0.1367
11:11411130:C:T	50	100	0.74	0.03341
11:11411206:C:T	50	100	1	0.01888
11:11411570:C:T	50	100	0.97	0.05556
11:11411845:C:G	50	100	0.97	0.03214
11:11411948:G:A	50	98	0.99	0.3244
11:11412098:G:A	50	98	0.95	0.07353
11:11412554:G:C	50	100	0.98	0.199
11:11412627:G:A	50	100	0.9	0.02106
11:11412727:T:C	50	100	1	0.02179
11:11412771:C:G	50	100	0.99	0.01561
11:11412904:C:T	50	98	0.99	0.4294
11:11413368:T:C	50	98	0.99	0.1095
11:11413521:T:A	50	100	0.98	0.1621
11:11413657:A:C	50	100	0.99	0.02179
11:11413936:A:T	50	98	0.98	0.3402
11:11414011:C:A	50	100	1	0.01725
11:11414304:G:C	50	100	0.98	0.1091
11:11414686:C:T	50	100	0.99	0.09604
11:11414905:T:C	50	100	0.98	0.1086
11:11415119:T:A	50	100	0.99	0.3495
11:11415299:G:A	50	100	1	0.01652
11:11415386:A:T	50	100	1	0.0216
11:11415790:A:T	50	100	0.99	0.484
11:11415838:G:A	50	100	0.99	0.1111
11:11416094:C:T	50	100	0.97	0.1057
11:11416126:T:C	50	100	0.98	0.09168
11:11416494:C:T	50	100	0.99	0.4666
11:11417006:C:G	50	100	0.99	0.1122
11:11417022:T:G	50	100	0.97	0.1124
11:11417110:C:T	50	100	1	0.03232
11:11417129:T:C	50	100	0.9	0.02342
11:11417243:C:G	50	100	1	0.03232
11:11417425:T:C	50	100	1	0.0955
11:11417606:G:C	50	100	0.99	0.3675
11:11417657:T:C	50	100	1	0.02124
11:11418177:C:T	50	100	1	0.01543
11:11418596:T:C	50	100	1	0.02124
11:11418715:C:T	50	100	0.99	0.1069
11:11418744:T:A	50	100	1	0.03232
11:11419067:C:G	50	98	0.99	0.4889
11:11419071:G:A	50	98	0.99	0.3807
11:11419074:G:A	50	100	0.98	0.07371
11:11419135:T:A	50	100	1	0.1082
11:11419426:G:T	50	98	0.99	0.3802
11:11419571:T:A	49	100	0.99	0.10780000000000001
11:11419627:G:A	45	91.1	0.99	0.3813
11:11419700:A:C	49	98	0.98	0.3637
11:11419771:A:G	50	98	0.98	0.3638
11:11419881:A:G	50	98	0.98	0.3635
11:11419912:C:T	50	100	1	0.02941
11:11420228:C:A	50	100	0.99	0.2019
11:11420422:T:G	50	100	0.9	0.02088
11:11420550:G:A	50	100	0.98	0.4966
11:11420649:T:C	50	100	0.98	0.1895
11:11420821:G:A	50	100	0.99	0.3804
11:11421227:G:A	50	100	0.97	0.03195
11:11421608:C:G	50	100	0.99	0.3391
11:11421904:G:T	50	98	0.98	0.4357
11:11422062:T:C	50	100	0.93	0.02088
11:11422114:G:C	50	100	1	0.01652
11:11422118:G:A	50	98	0.97	0.08678
11:11422622:T:C	46	100	1	0.01471
11:11422894:T:A	50	100	1	0.01471
11:11423042:C:A	50	100	1	0.02996
11:11423074:G:A	50	100	0.86	0.04811
11:11423224:A:G	50	100	0.98	0.05556
11:11423405:G:A	50	100	0.99	0.4283
11:11423739:T:A	50	100	1	0.02124
11:11423756:G:T	50	100	0.99	0.3667
11:11423813:G:T	50	100	0.97	0.03177
11:11423943:G:A	50	100	0.98	0.05501
11:11424213:G:T	50	100	0.99	0.1997
11:11424490:A:C	50	100	0.96	0.03359
11:11424498:C:T	50	100	0.99	0.4528
11:11424516:C:T	50	100	0.99	0.3072
11:11424540:C:T	50	100	0.99	0.4559
11:11424689:A:C	50	100	0.98	0.1017
11:11424917:A:T	50	98	0.99	0.3072
11:11425256:G:A	50	100	0.98	0.05556
11:11425328:G:A	50	98	0.99	0.4286
11:11425439:G:A	50	100	1	0.02088
11:11425627:T:C	50	98	0.99	0.4305
11:11425691:G:A	50	100	0.99	0.1175
11:11426078:G:A	50	100	1	0.03014
11:11426247:T:G	50	100	1	0.01979
11:11426249:C:T	50	100	0.99	0.4646
11:11426302:A:T	50	98	0.99	0.3764
11:11426408:T:A	50	98	1	0.01471
11:11426663:G:A	50	100	0.95	0.1779
11:11426969:G:A	50	100	0.98	0.09314
11:11426973:T:A	50	98	0.97	0.234
11:11426983:T:C	50	98	0.97	0.236
11:11427902:T:C	50	100	0.97	0.2193
11:11428021:A:G	50	100	0.98	0.3357
11:11428486:G:T	50	100	1	0.01452
11:11428974:A:G	50	96	0.97	0.09114
11:11429126:G:A	50	100	0.98	0.2983
11:11429427:C:T	50	100	0.98	0.112
11:11429663:G:A	50	100	0.98	0.01616
11:11429690:T:C	50	100	0.95	0.04103
11:11429816:G:C	50	94	0.95	0.2328
11:11429906:G:A	50	100	0.99	0.02651
11:11429955:C:T	50	100	0.97	0.03322
11:11430019:C:T	50	100	1	0.01416
11:11430020:G:A	50	96	0.96	0.2467
11:11430766:A:G	50	100	0.98	0.1786
11:11431259:G:A	50	100	0.93	0.03068
11:11431314:C:T	50	98	0.96	0.4815
11:11431685:C:T	50	100	0.95	0.3266
11:11432138:A:C	50	98	0.94	0.04121
11:11433414:G:A	50	100	0.96	0.01035
11:11433704:G:A	50	100	0.97	0.02469
11:11434329:T:C	50	98	0.86	0.08206
11:11434387:T:C	50	94	0.92	0.2594
11:11434480:C:A	50	96	0.92	0.4236
11:11434484:C:T	50	96	0.92	0.1797
11:11434734:G:A	50	100	0.98	0.02342
11:11435129:C:G	50	98	0.96	0.0256
11:11435173:C:T	50	96	0.94	0.1737
11:11435202:A:G	50	100	0.96	0.185
11:11435560:C:G	50	96	0.96	0.1224
11:11435725:C:A	50	100	0.98	0.0285
11:11435918:C:T	50	100	0.99	0.0285
11:11435952:T:C	50	96	0.95	0.1269
11:11435998:G:C	50	98	0.96	0.1269
11:11436089:G:A	50	100	0.95	0.1792
11:11436120:G:T	50	100	0.99	0.0285
11:11436464:G:C	50	100	0.95	0.03086
11:11436481:G:A	50	100	0.96	0.1806
11:11436893:G:C	50	98	0.96	0.3324
11:11437232:A:G	50	100	0.97	0.1859
11:11437596:G:A	50	100	0.99	0.02832
11:11437619:T:C	50	96	0.93	0.1176
11:11438197:C:T	50	98	0.96	0.1167
11:11438248:G:T	50	100	0.96	0.4159
11:11438443:T:C	50	98	0.96	0.118
11:11439225:C:T	50	100	0.97	0.02814
11:11439675:A:G	50	98	0.94	0.179
11:11439841:A:G	50	96	0.96	0.3689
11:11440132:T:C	50	100	0.99	0.02814
11:11440687:C:T	50	100	0.99	0.02814
11:11440751:T:C	50	98	0.96	0.4069
11:11441795:G:A	50	100	0.99	0.02814
11:11442444:A:T	50	96	0.96	0.4119
11:11442616:C:T	50	100	0.97	0.02741
11:11442743:G:A	50	96	0.94	0.2527
11:11443195:A:T	50	100	0.81	0.03486
11:11443243:A:G	50	100	0.95	0.01906
11:11443512:A:G	50	96	0.96	0.1589
11:11444051:C:T	50	100	0.98	0.04212
11:11444586:A:C	50	98	0.97	0.01144
11:11444918:T:A	50	96	0.94	0.2734
11:11444933:C:T	50	100	0.96	0.03232
11:11445066:C:T	50	98	0.95	0.4125
11:11445190:C:G	50	98	0.94	0.07298
11:11445295:A:G	50	100	0.93	0.03359
11:11445726:C:T	50	100	0.96	0.03214
11:11446164:A:G	50	98	0.78	0.02814
11:11446231:G:A	50	100	0.96	0.03214
11:11446247:C:T	50	98	0.94	0.02796
11:11446465:G:C	50	98	0.94	0.02633
11:11446479:T:C	50	98	0.94	0.02633
11:11446483:C:T	50	98	0.97	0.02251
11:11447572:G:A	50	100	0.91	0.03649
11:11447930:A:G	50	100	0.78	0.01144
11:11448008:T:C	50	100	0.93	0.1661
11:11448091:C:T	50	100	0.95	0.09078
11:11448205:G:T	50	96	0.93	0.2524
11:11448453:G:A	50	98	0.89	0.03849
11:11449746:A:G	50	94	0.92	0.2097
11:11450079:C:T	50	98	0.87	0.01779
11:11450361:A:G	50	98	0.91	0.01761
11:11450506:A:G	50	98	0.97	0.06009
11:11450646:G:A	50	96	0.88	0.07589
11:11451070:T:C	50	100	0.91	0.169
11:11451143:T:G	50	100	0.88	0.03504
11:11451540:G:A	50	100	0.83	0.2534
11:11451542:A:G	50	100	0.84	0.232
11:11451561:G:A	50	94	0.84	0.207
11:11451601:C:T	50	100	0.88	0.01162
11:11451681:T:G	50	96	0.85	0.154
11:11451898:C:T	50	94	0.92	0.3279
11:11451933:A:G	50	100	0.97	0.03776
11:11451939:C:T	50	100	0.95	0.03014
11:11451997:T:C	50	100	0.89	0.01943
11:11452100:C:T	50	100	0.96	0.01997
11:11452375:G:A	50	100	0.96	0.03032
11:11452396:C:T	50	100	0.96	0.03032
11:11452521:T:C	50	100	0.83	0.04611
11:11452715:A:G	50	100	0.96	0.03032
11:11452915:C:T	50	96	0.9	0.1216
11:11452959:C:T	50	100	0.96	0.03032
11:11453158:T:C	50	100	0.96	0.0305
11:11453238:C:T	50	100	1	0.03032
11:11453859:C:T	50	100	0.81	0.01362
11:11453933:T:C	50	98	0.91	0.4655
11:11453945:G:A	50	100	0.82	0.01325
11:11454280:G:A	50	96	0.89	0.1305
11:11454403:A:G	50	98	0.93	0.274
11:11454558:A:G	50	100	0.96	0.03014
11:11455141:C:T	50	100	0.96	0.02996
11:11455298:A:G	50	96	0.93	0.463
11:11455721:T:C	50	100	0.82	0.01362
11:11455873:C:G	50	100	0.95	0.02887
11:11455876:G:C	50	100	0.95	0.02887
11:11455879:T:A	50	100	0.95	0.02905
11:11455926:T:G	49	91.8	0.92	0.461
11:11455963:T:C	50	96	0.97	0.03322
11:11456147:G:C	50	100	0.95	0.02887
11:11456337:T:G	50	94	0.94	0.1567
11:11456463:C:T	50	100	0.88	0.06445
11:11456471:G:A	50	100	0.99	0.01071
11:11457170:C:A	50	88	0.85	0.3212
11:11457177:G:A	50	96	0.93	0.1091
11:11457369:T:C	50	98	0.63	0.01162
11:11457545:C:A	50	92	0.87	0.2413
11:11457879:C:G	50	96	0.88	0.4286
11:11458062:C:T	50	92	0.89	0.279
11:11458137:G:A	49	100	0.84	0.01434
11:11458298:G:T	50	96	0.91	0.4546
11:11458319:C:T	50	96	0.91	0.4731
11:11458508:G:A	50	100	0.93	0.01362
11:11458586:G:C	50	98	0.87	0.1514
11:11458704:G:A	50	100	0.85	0.01362
11:11458864:G:A	50	100	0.84	0.01398
11:11459228:T:C	50	100	0.9	0.02487
11:11459270:C:T	50	100	0.94	0.08515
11:11459322:C:T	50	100	0.93	0.01307
11:11459345:C:T	50	98	0.96	0.03322
11:11459351:C:G	50	100	0.86	0.01362
11:11459380:C:T	50	98	0.96	0.03322
11:11459459:A:T	50	100	0.9	0.02469
11:11459517:C:A	50	98	0.86	0.02941
11:11459938:T:C	50	100	0.91	0.04448
11:11460137:A:G	50	100	0.91	0.04466
11:11460199:G:C	50	100	0.93	0.06409
11:11460347:G:C	50	100	0.93	0.01707
11:11460550:C:T	50	100	0.95	0.05211
11:11460640:A:G	50	100	0.82	0.01779
11:11460661:C:T	50	96	0.9	0.09187
11:11461316:A:C	50	92	0.91	0.1685
11:11461397:T:C	50	100	0.92	0.03159
11:11462290:C:T	50	80	0.92	0.2219
11:11462330:G:A	50	100	0.92	0.1905
11:11462396:C:T	50	100	0.98	0.0679
11:11462457:T:A	50	96	0.94	0.07208
11:11462458:A:T	50	96	0.94	0.07226
11:11462582:C:A	50	98	0.97	0.0325
11:11463296:T:C	50	100	0.94	0.02052
11:11463524:T:C	50	100	0.91	0.05211
11:11463714:A:C	50	100	0.99	0.05428
11:11463992:A:G	50	100	1	0.04575
11:11464014:G:C	50	100	0.88	0.02687
11:11464045:T:C	50	100	0.89	0.02251
11:11464377:C:T	50	100	0.99	0.03177
11:11464873:G:A	50	100	0.99	0.02524
11:11464955:C:G	50	100	0.95	0.08406
11:11464993:C:T	50	98	0.96	0.362
11:11465006:G:A	50	98	0.96	0.3724
11:11465443:G:A	50	100	0.95	0.08351
11:11465446:C:T	50	100	0.97	0.07807
11:11465478:G:A	50	100	0.94	0.1914
11:11465514:G:A	50	100	0.98	0.2253
11:11465618:C:T	50	100	0.98	0.1783
11:11465670:T:C	50	100	0.98	0.1785
11:11465905:C:G	50	94	0.95	0.3814
11:11465918:G:C	50	100	0.98	0.1779
11:11466103:T:C	50	100	0.99	0.1511
11:11466368:T:C	50	100	1	0.04648
11:11466549:A:G	50	98	0.99	0.2244
11:11466726:C:G	50	96	0.97	0.228
11:11466745:T:G	50	98	0.99	0.1768
11:11466980:A:G	50	100	0.99	0.1443
11:11467170:T:C	50	92	0.95	0.1634
11:11467195:T:C	50	98	0.99	0.1768
11:11467219:C:T	50	98	0.99	0.2146
11:11467241:A:G	50	98	0.99	0.177
11:11467589:C:T	50	98	0.88	0.02469
11:11467800:T:G	50	100	1	0.04666
11:11468133:G:A	50	96	0.92	0.2796
11:11468179:A:G	50	98	0.98	0.08751
11:11468186:T:G	50	100	0.92	0.1491
11:11468234:G:A	50	92	0.93	0.1828
11:11468251:G:A	50	92	0.93	0.1828
11:11468347:G:C	50	96	0.94	0.4172
11:11468654:A:T	50	96	0.91	0.2155
11:11468707:C:T	50	90	0.92	0.27
11:11468799:G:T	50	98	0.96	0.0797
11:11469217:G:T	50	100	0.96	0.07952
11:11469300:T:C	50	100	0.95	0.06354
11:11469316:A:G	50	100	0.98	0.0394
11:11469319:G:A	50	100	0.96	0.01271
11:11469350:C:T	50	100	1	0.03631
11:11469377:C:T	50	100	0.97	0.1625
11:11469483:G:T	50	100	0.95	0.04648
11:11469985:T:C	50	100	0.92	0.02996
11:11470117:G:A	50	100	0.98	0.0581
11:11470313:A:G	50	98	0.96	0.06009
11:11470486:C:T	50	100	0.97	0.201
11:11470564:G:A	50	98	0.96	0.05773
11:11470660:C:T	50	100	0.99	0.08642
11:11471168:C:T	50	100	1	0.1629
11:11471250:G:C	50	98	0.99	0.476
11:11471436:G:A	50	100	1	0.321
11:11471994:C:T	50	100	0.99	0.2961
11:11471995:C:G	50	98	0.99	0.4757
11:11472051:T:C	50	100	0.96	0.01471
11:11472072:T:C	50	100	1	0.3212
11:11472135:G:A	50	100	0.99	0.01271
11:11472231:G:A	50	100	0.94	0.01779
11:11472236:T:G	50	100	0.97	0.04248
11:11472456:G:C	50	100	0.99	0.3252
11:11472634:T:C	50	100	0.99	0.1111
11:11472838:A:G	50	100	0.99	0.1492
11:11472921:G:T	50	100	0.99	0.2997
11:11472948:A:T	50	100	0.99	0.2947
11:11473031:G:A	50	100	0.99	0.1997
11:11473116:C:T	50	100	1	0.08733
11:11473245:G:T	50	100	0.99	0.01271
11:11473294:T:C	50	100	1	0.1487
11:11473434:G:C	50	100	0.97	0.04176
11:11473670:A:T	50	98	0.98	0.2482
11:11473737:A:C	50	100	0.93	0.03032
11:11473752:C:G	50	100	0.99	0.4125
11:11473893:A:C	50	98	0.99	0.3224
11:11473902:C:T	50	100	1	0.03032
11:11474268:T:C	50	100	1	0.1823
11:11474278:G:T	50	100	0.99	0.01271
11:11474302:T:C	50	100	0.99	0.1812
11:11474330:G:T	50	100	0.99	0.4021
11:11474483:A:G	50	100	1	0.1823
11:11474503:A:C	50	100	0.99	0.2676
11:11474755:A:C	50	100	1	0.1814
11:11474805:G:A	50	98	0.98	0.1656
11:11475161:G:C	50	100	1	0.06954
11:11475207:C:T	50	100	0.99	0.2968
11:11475706:G:T	50	98	0.99	0.2979
11:11475964:T:G	50	98	0.99	0.4348
11:11475968:G:A	50	98	0.99	0.4334
11:11476064:C:T	49	100	0.99	0.2965
11:11476283:G:A	50	100	1	0.2977
11:11476298:G:A	50	100	1	0.03322
11:11476390:G:A	50	100	0.99	0.3996
11:11476412:C:T	50	100	0.99	0.2968
11:11476434:C:G	50	100	0.99	0.2968
11:11476525:A:G	50	100	1	0.2963
11:11476677:G:C	50	100	0.97	0.02796
11:11476863:G:A	50	100	0.98	0.104
11:11476995:C:A	50	100	0.99	0.2961
11:11477030:G:C	50	100	0.99	0.2961
11:11477045:G:T	50	98	0.99	0.4228
11:11477205:T:C	50	100	0.98	0.1044
11:11477418:T:G	50	100	0.99	0.2653
11:11477436:T:C	50	100	0.99	0.1109
11:11477528:C:T	50	100	1	0.1507
11:11477598:T:C	50	100	1	0.1812
11:11477629:T:C	50	100	0.99	0.2956
11:11477777:A:G	50	100	1	0.03758
11:11477953:C:G	50	100	0.97	0.02088
11:11478070:G:A	50	100	0.96	0.01471
11:11478247:A:G	50	100	1	0.04539
11:11478306:G:A	50	100	0.99	0.4012
11:11478519:A:C	50	100	0.99	0.285
11:11478527:G:A	50	100	1	0.01198
11:11478658:T:C	50	100	0.97	0.08515
11:11478857:G:A	50	100	1	0.01307
11:11479006:T:C	50	100	0.99	0.03867
11:11479033:G:C	50	100	1	0.08878
11:11479243:T:A	50	100	0.99	0.05737
11:11479245:C:A	50	100	0.99	0.05755
11:11479293:T:C	50	100	1	0.01307
11:11479308:C:A	50	100	0.98	0.11
11:11479310:G:A	50	100	0.98	0.3117
11:11479360:G:A	50	100	0.98	0.1647
11:11479525:A:G	50	100	1	0.04484
11:11479571:T:G	50	100	0.99	0.205
11:11479719:C:A	50	100	0.98	0.09477
11:11479725:C:T	50	100	0.99	0.2124
11:11480096:A:G	50	100	0.99	0.4673
11:11480512:C:T	50	100	1	0.01634
11:11481105:G:A	50	100	0.94	0.03976
11:11481157:C:A	49	100	0.95	0.04121
11:11481296:G:A	50	100	0.99	0.05029
11:11481300:A:G	50	100	0.99	0.06681
11:11481921:T:C	50	100	0.99	0.01307
11:11481981:G:T	50	100	1	0.3578
11:11482025:T:C	50	100	1	0.3066
11:11482092:C:A	50	100	1	0.08043
11:11482189:G:A	50	100	0.95	0.01598
11:11482252:T:C	50	100	0.99	0.3658
11:11482363:C:T	50	100	1	0.4664
11:11482653:C:T	50	100	1	0.04121
11:11482681:G:A	50	100	0.95	0.04139
11:11482736:G:T	50	100	1	0.409
11:11482802:G:A	50	100	1	0.2829
11:11482861:C:G	50	100	0.99	0.08115
11:11483132:T:G	50	100	0.97	0.02179
11:11483226:T:C	50	100	0.99	0.1605
11:11483434:C:T	50	100	0.99	0.1605
11:11483457:G:A	50	100	0.99	0.08243
11:11483525:A:G	50	100	0.92	0.01017
11:11483735:T:G	50	100	0.99	0.4601
11:11483742:C:A	50	100	0.98	0.01561
11:11483808:G:A	50	100	0.98	0.01235
11:11484298:T:A	50	100	0.92	0.03686
11:11484374:C:T	50	100	1	0.03704
11:11484477:T:C	50	100	0.99	0.2607
11:11484610:A:G	49	100	0.98	0.1044
11:11484799:G:A	50	100	0.98	0.2391
11:11484855:A:G	50	100	0.99	0.0935
11:11484920:C:T	50	100	0.97	0.01852
11:11484984:G:T	50	100	0.91	0.0276
11:11485283:T:C	50	100	0.99	0.3727
11:11485493:C:G	50	100	0.99	0.2338
11:11485544:A:G	50	100	0.99	0.1336
11:11485610:A:G	50	100	0.99	0.3722
11:11485792:G:A	50	100	1	0.2282
11:11486039:C:G	50	100	1	0.1333
11:11486233:G:A	50	100	1	0.1914
11:11486368:T:C	50	100	0.99	0.1378
11:11486420:C:T	50	100	0.85	0.01598
11:11486498:T:C	50	100	0.99	0.3704
11:11486555:C:G	50	100	0.85	0.01561
11:11486889:T:C	50	100	1	0.1371
11:11486938:C:T	50	100	0.99	0.02977
11:11487233:T:C	50	100	1	0.4595
11:11487240:G:A	50	100	1	0.2431
11:11487458:C:A	50	100	1	0.2903
11:11487929:G:T	50	100	0.84	0.01598
11:11488248:C:T	50	100	0.98	0.02977
11:11488437:C:T	50	100	0.99	0.2533
11:11488451:C:T	50	100	1	0.1331
11:11488537:T:G	50	100	1	0.252
11:11488890:G:A	50	100	1	0.07099
11:11489152:A:C	50	100	1	0.03704
11:11489326:T:G	50	100	1	0.02197
11:11489779:A:G	50	100	1	0.2498
11:11489804:T:G	50	100	1	0.01053
11:11490231:T:A	49	89.8	0.91	0.1667
11:11490643:T:G	50	100	0.99	0.254
11:11490677:A:G	50	100	1	0.4152
11:11490681:A:G	50	100	1	0.03704
11:11490727:G:T	50	98	0.99	0.3488
11:11490758:T:C	50	98	0.99	0.386
11:11490863:G:C	50	100	0.99	0.1307
11:11491008:G:A	50	100	0.98	0.01906
11:11491166:G:T	50	98	0.99	0.3825
11:11491191:G:A	49	100	0.99	0.1814
11:11491224:G:A	50	100	0.84	0.01598
11:11491260:A:G	50	100	0.99	0.4973
11:11491348:C:T	50	100	0.93	0.02197
11:11491379:T:C	50	100	1	0.36
11:11491469:G:C	50	100	1	0.01053
11:11491707:C:G	50	100	0.99	0.1062
11:11491859:C:T	50	100	0.99	0.1064
11:11492550:T:C	50	100	0.93	0.01616
11:11492555:T:C	50	100	0.99	0.3482
11:11492578:T:C	50	100	1	0.1714
11:11492663:C:T	50	100	1	0.1736
11:11493983:G:A	50	100	0.99	0.4406
11:11494317:G:A	50	100	1	0.05156
11:11494446:G:A	50	100	1	0.02033
11:11494901:A:C	49	100	1	0.01198
11:11495185:G:A	50	100	0.96	0.02977
11:11495196:A:G	50	100	1	0.1113
11:11495389:T:C	50	100	1	0.02215
11:11495600:C:A	50	96	0.94	0.1999
11:11495780:C:T	50	100	1	0.03468
11:11496010:T:C	50	100	1	0.03468
11:11496263:G:A	50	100	1	0.03468
11:11496340:G:T	50	100	1	0.02705
11:11496380:C:T	50	100	0.99	0.02088
11:11496471:T:C	50	100	1	0.1118
11:11496532:A:G	50	100	1	0.02215
11:11496605:G:A	50	100	1	0.01362
11:11496972:T:C	50	100	1	0.01434
11:11497317:T:C	48	97.9	1	0.2028
11:11497769:C:T	50	98	0.94	0.0276
11:11497818:T:C	50	98	1	0.2663
11:11497825:T:C	50	100	1	0.02015
11:11497895:G:A	50	100	0.99	0.3284
11:11498144:C:T	50	100	0.99	0.2023
11:11498348:G:A	50	100	0.93	0.01344
11:11498475:C:T	50	100	1	0.07516
11:11498642:A:G	50	100	1	0.02215
11:11498884:G:A	50	100	0.98	0.1073
11:11499485:G:T	50	100	1	0.01471
11:11499506:A:G	50	100	0.98	0.2019
11:11499645:G:A	50	100	1	0.0138
11:11499738:T:C	50	100	0.99	0.2645
11:11500015:C:T	50	100	1	0.01344
11:11500508:T:C	50	100	0.99	0.2769
11:11500929:C:T	50	100	1	0.01289
11:11501035:A:G	50	100	0.97	0.2447
11:11501853:A:G	50	100	0.98	0.05156
11:11502235:G:C	50	100	0.94	0.01543
11:11502432:G:A	50	100	0.99	0.1195
11:11502460:C:T	50	100	1	0.01162
11:11502461:G:A	50	98	0.96	0.03268
11:11502462:C:A	50	98	0.96	0.03268
11:11502488:G:A	50	100	1	0.01344
11:11503111:A:G	50	100	1	0.0915
11:11503170:T:C	50	100	1	0.01053
11:11503733:G:A	50	100	0.97	0.02378
11:11503776:T:C	50	98	0.98	0.3586
11:11503853:C:T	50	98	0.96	0.0345
11:11503877:A:G	50	98	0.98	0.3725
11:11504156:C:A	50	98	0.97	0.05447
11:11505620:C:T	50	100	0.98	0.2059
11:11506450:T:C	50	100	0.96	0.4103
11:11506976:G:C	50	98	0.96	0.2863
11:11507227:C:T	50	100	0.99	0.02033
11:11507310:T:A	50	100	0.99	0.0158
11:11507907:T:C	50	96	0.96	0.3406
11:11507955:G:A	50	100	0.9	0.04321
11:11508017:A:G	50	96	0.96	0.2685
11:11508095:A:G	50	98	0.93	0.03304
11:11508281:C:T	50	96	0.97	0.3627
11:11508571:C:T	50	96	0.95	0.2534
11:11508588:T:C	50	98	0.94	0.2133
11:11508594:G:A	50	100	0.92	0.02578
11:11508740:G:A	50	100	0.98	0.08279
11:11508998:C:G	50	100	1	0.02651
11:11509036:C:T	50	100	0.9	0.07916
11:11509125:T:C	50	100	0.98	0.4305
11:11510000:A:C	49	100	0.99	0.478
11:11510598:C:G	50	100	0.99	0.05428
11:11510684:C:T	50	100	1	0.4546
11:11510729:A:G	50	100	0.89	0.0276
11:11510747:T:C	50	100	1	0.4581
11:11510782:A:G	50	100	1	0.02723
11:11510980:G:T	50	100	1	0.02723
11:11511067:A:G	50	100	1	0.1921
11:11511118:T:C	50	100	0.96	0.07081
11:11511347:T:A	50	100	0.94	0.02596
11:11511596:A:G	50	100	1	0.01816
11:11511647:G:A	50	100	1	0.4762
11:11511734:A:G	50	100	1	0.02741
11:11512033:G:A	50	100	0.97	0.0443
11:11512180:A:T	50	100	1	0.4828
11:11512445:T:A	50	100	0.99	0.08624
11:11512478:G:A	50	100	0.9	0.0325
11:11512922:T:C	50	100	1	0.02796
11:11513449:T:C	50	100	1	0.4154
11:11513488:C:T	50	100	1	0.02741
11:11513708:G:A	50	100	1	0.0837
11:11513713:G:A	50	100	1	0.0837
11:11513778:G:A	50	100	1	0.0837
11:11513863:T:C	50	100	1	0.1443
11:11513933:G:A	50	100	1	0.1443
11:11514082:G:A	50	100	1	0.4359
11:11514096:C:T	50	100	1	0.4797
11:11514153:A:T	50	100	1	0.4365
11:11514166:G:A	50	100	1	0.01216
11:11514333:T:C	50	100	0.96	0.1525
11:11514940:T:C	50	100	1	0.2778
11:11515037:A:G	50	100	1	0.1501
11:11515054:A:G	50	100	1	0.2328
11:11515081:A:G	50	100	1	0.03014
11:11515333:G:A	50	100	1	0.03141
11:11515349:C:T	50	100	1	0.1839
11:11515378:G:A	50	100	1	0.4247
11:11515406:C:G	50	100	0.99	0.1538
11:11515446:G:A	50	100	1	0.1846
11:11515529:C:T	50	100	1	0.2765
11:11515605:G:C	50	100	0.99	0.08497
11:11515856:G:A	50	100	1	0.0846
11:11515978:C:T	50	100	1	0.1474
11:11516129:G:C	50	100	1	0.03141
11:11516318:G:A	50	100	0.99	0.04702
11:11516358:A:G	50	100	1	0.1485
11:11516397:C:T	50	100	0.99	0.04993
11:11516398:T:G	50	100	1	0.09168
11:11516410:T:C	50	100	0.93	0.02905
11:11516495:G:A	50	100	1	0.03123
11:11516600:T:C	50	100	1	0.1512
11:11516813:T:C	50	100	0.99	0.1525
11:11516851:G:A	50	100	1	0.1483
11:11516887:T:C	50	100	1	0.1474
11:11516915:C:A	50	100	0.99	0.4047
11:11516944:C:T	50	100	0.95	0.0158
11:11516954:G:C	50	100	1	0.2758
11:11517026:G:A	50	100	1	0.1474
11:11517617:C:G	50	100	1	0.01416
11:11517772:C:T	50	100	1	0.01761
11:11517875:T:C	50	100	1	0.417
11:11517897:A:G	50	100	0.99	0.185
11:11518327:A:G	50	100	0.99	0.1474
11:11518350:C:T	50	98	0.96	0.01561
11:11518372:C:T	50	100	0.99	0.4584
11:11518430:T:G	50	100	0.99	0.4615
11:11518660:G:A	50	100	1	0.3577
11:11518795:G:A	50	100	1	0.1952
11:11519013:C:T	50	100	1	0.1943
11:11519089:G:C	50	100	1	0.03014
11:11519263:T:C	50	100	0.99	0.2239
11:11519309:G:A	50	98	1	0.2175
11:11519314:G:A	50	100	1	0.193
11:11519439:C:T	50	100	1	0.197
11:11519534:A:G	50	100	1	0.1968
11:11519557:T:C	50	100	1	0.1928
11:11519655:C:T	50	100	0.99	0.1968
11:11519989:G:A	50	100	1	0.1964
11:11520058:G:A	50	98	1	0.1966
11:11520149:C:T	50	100	1	0.2269
11:11520325:A:G	50	100	1	0.1966
11:11520338:C:T	50	98	0.96	0.04121
11:11520563:T:C	50	100	1	0.197
11:11520616:G:C	50	100	1	0.03686
11:11520630:G:A	50	100	1	0.02741
11:11520641:C:T	50	100	1	0.1975
11:11520837:C:T	50	100	1	0.1897
11:11520862:A:G	50	100	1	0.1968
11:11520886:A:G	50	100	1	0.1166
11:11520922:A:G	50	100	1	0.2694
11:11521251:A:G	50	100	0.94	0.0256
11:11521348:C:T	50	100	1	0.2032
11:11521474:C:T	50	100	1	0.1712
11:11521494:G:A	50	100	1	0.01797
11:11521562:C:T	50	96	0.97	0.1011
11:11521608:C:T	50	100	0.99	0.1238
11:11522209:G:A	50	100	0.97	0.06373
11:11522372:G:A	50	100	1	0.02451
11:11522424:G:A	50	100	1	0.4341
11:11522869:C:T	50	100	1	0.2041
11:11523021:C:A	50	100	1	0.08442
11:11523043:G:C	50	100	1	0.2046
11:11523079:T:G	50	100	1	0.2041
11:11523394:C:G	50	100	1	0.1877
11:11523468:G:A	50	98	0.93	0.05701
11:11523732:A:T	50	100	0.99	0.1979
11:11523734:T:A	50	100	1	0.1698
11:11523758:A:G	50	100	0.99	0.05846
11:11523872:G:A	50	100	1	0.1973
11:11523985:C:G	50	100	1	0.09205
11:11524025:G:A	50	100	0.92	0.01452
11:11524036:T:A	50	100	1	0.1698
11:11524238:C:A	50	100	0.99	0.09205
11:11524436:A:G	50	100	1	0.1211
11:11524451:C:A	50	100	0.99	0.01235
11:11524541:G:A	50	100	0.99	0.1696
11:11524963:G:A	50	94	0.97	0.07698
11:11525052:G:A	50	100	1	0.4641
11:11525104:A:G	50	100	1	0.01071
11:11525142:C:T	50	100	1	0.1621
11:11525171:A:T	50	100	1	0.2805
11:11525295:G:A	50	100	0.99	0.05229
11:11525328:T:C	50	100	0.99	0.05211
11:11525377:A:G	50	100	1	0.3725
11:11525466:G:A	50	100	1	0.1972
11:11525706:C:T	50	100	0.99	0.05174
11:11525748:C:A	50	100	1	0.2627
11:11525983:A:G	49	100	1	0.0846
11:11526159:A:G	50	100	1	0.1972
11:11526256:C:T	50	100	1	0.01688
11:11526445:C:T	50	96	0.88	0.0118
11:11526481:C:T	50	100	1	0.4105
11:11526600:A:G	50	100	1	0.4444
11:11526635:G:A	50	100	1	0.2246
11:11526690:T:C	50	100	0.99	0.03649
11:11527126:A:G	50	100	1	0.02524
11:11527314:C:T	50	100	1	0.01071
11:11527510:A:G	50	100	0.99	0.05283
11:11528007:A:C	50	100	1	0.02542
11:11528103:G:A	50	100	1	0.4815
11:11528240:C:T	50	100	1	0.08987
11:11528272:C:G	50	100	0.99	0.05846
11:11528325:T:G	50	100	0.99	0.2504
11:11528329:C:T	50	100	0.99	0.2064
11:11528330:G:A	50	100	1	0.01507
11:11528366:T:G	50	100	1	0.08987
11:11528531:A:C	50	100	0.99	0.1756
11:11528615:C:A	50	100	1	0.01162
11:11528952:T:C	50	100	1	0.2395
11:11529029:C:T	50	100	1	0.2159
11:11529085:C:T	50	100	1	0.2159
11:11529116:T:G	50	100	0.98	0.02342
11:11529507:G:A	50	100	1	0.02578
11:11529564:T:G	50	100	1	0.216
11:11529583:C:T	50	98	0.99	0.09985
11:11529759:C:T	50	100	1	0.2157
11:11529760:A:G	50	98	0.99	0.1872
11:11529811:C:T	50	100	1	0.216
11:11529938:A:T	50	100	1	0.216
11:11529955:A:T	50	100	1	0.216
11:11529992:A:G	50	100	1	0.216
11:11530003:A:G	50	100	1	0.216
11:11530122:C:G	50	100	1	0.216
11:11530170:G:C	50	98	1	0.163
11:11530225:C:T	50	100	1	0.216
11:11530226:C:T	50	100	1	0.216
11:11530343:C:A	50	94	0.94	0.07607
11:11530525:C:T	50	100	1	0.2155
11:11530748:C:G	50	100	1	0.2041
11:11531302:T:C	50	100	1	0.02542
11:11531354:A:C	50	100	1	0.0256
11:11531500:C:T	50	100	0.97	0.06391
11:11531634:C:T	50	100	0.99	0.06318
11:11531659:A:G	50	100	1	0.3139
11:11531903:G:A	50	100	0.98	0.05138
11:11531982:C:T	50	100	0.99	0.3676
11:11531983:G:A	50	100	0.78	0.01434
11:11532096:C:T	50	100	0.99	0.2589
11:11532916:A:T	50	98	0.8	0.01434
11:11533015:T:C	49	98	1	0.4946
11:11533340:A:G	50	100	0.88	0.01235
11:11533499:G:A	50	100	1	0.26
11:11533590:C:A	50	100	1	0.05247
11:11533868:T:C	50	100	1	0.02651
11:11534030:A:G	50	98	1	0.4967
11:11534180:A:T	50	100	1	0.1943
11:11534206:T:C	50	100	0.9	0.0276
11:11534319:G:A	50	100	1	0.2918
11:11534335:G:A	50	100	1	0.01089
11:11534706:T:A	50	100	0.98	0.1429
11:11535192:T:C	50	100	0.99	0.06427
11:11535324:G:C	50	100	0.93	0.06118
11:11535441:T:C	50	100	0.98	0.0699
11:11535740:A:C	50	100	0.99	0.02342
11:11536048:G:A	50	100	0.98	0.03341
11:11536076:G:C	50	100	1	0.05447
11:11536201:A:C	50	100	0.99	0.01906
11:11536313:G:T	50	100	0.98	0.03341
11:11536402:A:C	50	100	0.98	0.02106
11:11536504:A:G	50	100	0.99	0.4493
11:11537010:T:C	50	98	0.99	0.4497
11:11537012:C:T	50	98	0.99	0.4497
11:11537040:T:C	50	100	0.98	0.1216
11:11537193:C:A	49	100	0.99	0.4515
11:11537241:G:C	50	100	0.97	0.02614
11:11537329:C:T	50	100	0.99	0.4512
11:11537464:G:C	50	100	0.98	0.4508
11:11537584:C:T	50	100	0.99	0.04775
11:11537735:C:T	50	96	0.98	0.4913
11:11537859:T:C	50	96	0.97	0.2502
11:11538207:A:G	50	98	0.9	0.09749
11:11538672:G:C	49	100	0.96	0.04103
11:11539220:G:A	50	92	0.94	0.396
11:11539292:A:C	50	98	0.94	0.06935
11:11539517:C:T	50	100	0.93	0.01216
11:11539603:G:A	50	98	0.99	0.02723
11:11540005:C:G	50	100	0.95	0.1144
11:11540459:A:G	50	92	0.96	0.4069
11:11541109:T:C	50	98	0.93	0.1138
11:11542332:C:T	50	98	0.69	0.01398
11:11543156:G:T	50	100	0.96	0.01961
11:11543445:C:T	50	100	0.92	0.01089
11:11543456:C:T	50	98	0.99	0.08696
11:11544490:G:A	50	98	1	0.2017
11:11544557:C:T	50	98	0.96	0.1327
11:11544905:G:A	50	98	0.99	0.2213
11:11544956:G:T	50	96	0.99	0.112
11:11545293:G:A	50	98	0.99	0.2179
11:11546055:C:T	50	100	0.92	0.01144
11:11546589:C:T	50	98	0.97	0.15
11:11546677:A:T	50	100	0.99	0.2255
11:11547381:C:G	50	98	0.99	0.3922
11:11547473:G:A	50	98	0.98	0.1966
11:11547509:G:A	50	94	0.94	0.1324
11:11547620:A:G	50	96	0.99	0.4223
11:11547896:G:T	50	100	1	0.1892
11:11548129:A:G	50	94	0.83	0.0158
11:11548725:C:G	50	100	1	0.1892
11:11549158:T:C	50	100	0.96	0.02033
11:11549348:G:A	50	100	0.99	0.1892
11:11550036:C:A	50	100	0.95	0.02015
11:11550197:C:G	50	98	0.99	0.1973
11:11550621:C:A	50	100	0.86	0.0187
11:11551860:C:T	50	100	0.94	0.07643
11:11552263:T:C	50	98	0.99	0.3896
11:11552483:C:T	50	98	0.99	0.3907
11:11553277:C:T	50	100	0.99	0.1886
11:11553293:A:G	50	100	1	0.03086
11:11553314:G:C	50	100	0.99	0.1885
11:11553452:G:A	50	94	0.93	0.1244
11:11553602:T:C	50	96	0.97	0.4337
11:11553666:G:A	50	96	0.99	0.1975
11:11553910:G:A	50	94	0.85	0.08424
11:11553936:C:T	50	96	0.9	0.06318
11:11554015:G:A	50	100	0.93	0.05955
11:11554107:T:A	50	98	0.98	0.3934
11:11554906:C:T	50	98	0.99	0.1997
11:11555002:C:A	50	98	0.99	0.1972
11:11555160:G:A	50	100	0.99	0.1799
11:11555180:T:A	50	98	0.98	0.4306
11:11555203:C:A	50	96	0.9	0.05447
11:11555377:A:G	50	98	0.98	0.1999
11:11555409:C:G	50	100	0.99	0.02542
11:11555591:T:C	50	100	0.95	0.02378
11:11556167:G:C	50	100	0.99	0.1803
11:11556205:G:A	50	100	0.98	0.1995
11:11556299:C:A	50	100	0.99	0.1803
11:11556379:C:T	50	98	0.98	0.0423
11:11556694:T:C	50	96	0.98	0.1973
11:11556715:C:T	50	98	0.97	0.386
11:11557910:G:A	50	100	0.95	0.01652
11:11558438:T:C	50	100	0.97	0.3399
11:11558745:A:G	50	100	0.98	0.02723
11:11558847:G:A	50	100	0.97	0.4412
11:11558913:C:T	50	100	0.97	0.36
11:11559773:T:C	50	100	1	0.02687
11:11560322:T:C	50	100	1	0.02705
11:11560975:C:T	50	98	0.96	0.4065
11:11561180:C:T	50	98	0.97	0.01398
11:11561237:C:T	50	98	0.96	0.1921
11:11561782:A:G	50	94	0.96	0.4176
11:11561830:C:G	50	98	0.96	0.4617
11:11561907:A:G	50	100	0.96	0.1227
11:11562552:T:C	50	100	0.92	0.01144
11:11562792:C:G	50	98	0.95	0.1245
11:11562836:T:C	50	100	0.94	0.1066
11:11563121:C:T	50	100	0.97	0.2115
11:11563312:C:T	50	98	0.94	0.08406
11:11563702:C:T	50	100	0.91	0.02342
11:11564196:G:A	50	100	0.96	0.122
11:11564330:T:C	50	100	0.96	0.0138
11:11564497:C:T	50	100	0.96	0.122
11:11564710:C:T	50	96	0.97	0.1465
11:11564872:T:C	50	98	0.99	0.01616
11:11565041:A:G	50	100	0.96	0.1385
11:11565374:G:A	50	100	0.97	0.2021
11:11565463:T:C	50	100	0.96	0.01507
11:11565703:C:A	50	96	0.96	0.4526
11:11566156:A:G	50	90	0.96	0.4546
11:11566281:A:T	50	100	0.92	0.02959
11:11566626:A:G	50	100	0.97	0.3549
11:11566823:T:C	50	100	0.98	0.203
11:11566845:C:A	50	100	0.96	0.06318
11:11567239:A:G	50	100	0.93	0.05301
11:11567621:C:T	50	100	0.95	0.1491
11:11567915:G:A	50	96	0.96	0.4533
11:11567953:T:C	50	100	0.98	0.2006
11:11568002:T:C	50	100	0.97	0.02596
11:11568018:G:A	50	100	0.97	0.01289
11:11568153:C:T	50	94	0.92	0.2026
11:11568164:G:A	50	100	0.97	0.35
11:11568354:G:A	50	100	0.97	0.1485
11:11568540:C:T	50	100	0.98	0.2073
11:11568744:G:T	50	100	0.99	0.1207
11:11569097:A:C	50	98	0.98	0.2053
11:11569195:A:C	50	98	0.95	0.1347
11:11569214:C:T	50	98	0.98	0.2044
11:11569230:T:C	50	98	0.98	0.2042
11:11569299:T:A	50	98	0.98	0.2044
11:11569318:T:C	50	98	0.98	0.2046
11:11569409:T:G	50	98	0.88	0.05047
11:11569424:C:A	50	98	0.96	0.1507
11:11569466:A:C	50	100	0.95	0.07081
11:11569610:G:A	50	98	0.98	0.2004
11:11569807:A:G	50	100	0.96	0.01616
11:11569917:A:G	50	98	0.96	0.2213
11:11570128:A:G	50	98	0.95	0.1511
11:11570228:C:T	50	92	0.9	0.3951
11:11570278:A:G	50	98	0.93	0.02723
11:11570444:G:A	50	98	0.83	0.02705
11:11570581:C:T	50	94	0.92	0.1543
11:11570689:T:C	50	98	0.94	0.1251
11:11570842:A:G	50	92	0.87	0.3753
11:11570886:C:T	50	100	0.94	0.1574
11:11571144:T:C	50	98	0.95	0.1463
11:11571247:C:T	50	92	0.87	0.4306
11:11571314:A:G	50	100	0.79	0.02052
11:11571364:T:C	50	98	0.95	0.1471
11:11571563:T:G	50	98	0.94	0.1474
11:11571689:T:A	50	98	0.92	0.1489
11:11571697:T:C	50	98	0.9	0.1485
11:11572026:C:T	50	98	0.76	0.03776
11:11572435:C:T	50	92	0.78	0.3166
11:11572465:A:G	50	100	0.73	0.03504
11:11572897:T:C	50	100	0.84	0.07335
11:11573025:G:A	50	100	0.88	0.1022
11:11573130:A:T	50	92	0.85	0.3152
11:11573290:T:C	50	100	0.85	0.01507
11:11573328:C:T	50	96	0.9	0.155
11:11573750:T:C	50	98	0.96	0.1923
11:11573817:C:T	50	100	0.88	0.1035
11:11573820:C:T	50	92	0.92	0.2809
11:11574075:T:C	50	98	0.96	0.3433
11:11574086:A:G	50	100	0.87	0.06445
11:11574144:C:T	50	100	0.9	0.05447
11:11574212:C:T	50	100	0.88	0.05392
11:11574232:A:T	50	100	0.91	0.01325
11:11574396:A:G	50	98	0.96	0.3493
11:11574665:A:G	50	100	0.96	0.01434
11:11574787:A:C	50	98	0.92	0.1166
11:11574842:C:T	50	98	0.96	0.3355
11:11574931:T:C	50	98	0.96	0.3359
11:11575017:G:A	49	100	0.85	0.02905
11:11575062:A:C	50	100	0.91	0.01434
11:11575090:T:C	50	98	0.95	0.2057
11:11575313:C:T	50	94	0.93	0.2852
11:11575363:T:C	50	100	0.9	0.05864
11:11575378:G:T	50	98	0.96	0.3246
11:11575380:A:G	50	100	0.85	0.01362
11:11575429:A:G	50	98	0.96	0.3266
11:11575464:G:A	50	98	0.96	0.287
11:11575505:G:A	50	98	0.96	0.3304
11:11575506:T:C	50	98	0.96	0.3308
11:11575906:G:T	50	100	0.94	0.116
11:11576529:C:T	50	100	0.95	0.01543
11:11576593:G:A	50	100	0.94	0.06772
11:11576645:G:A	50	100	0.83	0.0443
11:11576744:C:T	50	96	0.97	0.2485
11:11576825:C:T	50	96	0.96	0.3992
11:11576875:T:C	50	96	0.76	0.01652
11:11576892:T:C	50	98	0.96	0.293
11:11576995:T:C	50	98	0.97	0.2614
11:11577044:G:A	50	98	0.97	0.2605
11:11577046:C:T	50	98	0.97	0.2605
11:11577049:A:T	50	96	0.97	0.2997
11:11577051:G:C	50	98	0.97	0.2605
11:11577059:A:G	50	100	0.91	0.03286
11:11577062:G:A	50	98	0.97	0.262
11:11577064:T:C	50	98	0.98	0.2362
11:11577085:C:T	50	98	0.97	0.2607
11:11577167:G:A	50	96	0.98	0.2996
11:11577288:G:A	50	98	0.98	0.1707
11:11577319:C:T	50	100	0.98	0.1169
11:11577532:G:C	50	100	0.98	0.1258
11:11577630:C:T	50	100	0.98	0.3301
11:11577688:T:G	50	100	0.97	0.05574
11:11577787:C:T	50	100	0.97	0.05574
11:11577853:A:T	50	100	0.99	0.06409
11:11577896:G:C	47	97.9	0.98	0.2284
11:11577906:T:C	50	100	0.97	0.05247
11:11577907:G:A	50	100	0.99	0.06409
11:11578104:C:T	50	98	0.99	0.2618
11:11578193:G:A	50	100	0.99	0.06409
11:11578256:C:T	50	100	0.91	0.03558
11:11578732:A:G	49	98	0.99	0.3272
11:11578847:T:C	50	100	0.99	0.06481
11:11578892:G:A	50	100	0.99	0.06409
11:11578907:G:A	50	98	0.99	0.3266
11:11578977:C:A	50	100	0.98	0.2248
11:11579102:G:C	50	100	0.99	0.06427
11:11579247:T:A	50	100	0.99	0.06445
11:11579412:C:T	50	100	0.99	0.06191
11:11579480:T:C	50	98	0.95	0.11
11:11579633:T:C	50	100	0.98	0.1899
11:11579767:T:C	50	100	0.99	0.2622
11:11579953:A:G	50	100	0.98	0.08025
11:11579990:G:T	50	100	0.98	0.4136
11:11580005:G:C	50	100	0.98	0.1186
11:11580214:T:C	50	98	0.98	0.2304
11:11580269:T:C	50	100	0.99	0.2622
11:11580629:T:G	50	100	0.98	0.05792
11:11580678:T:G	50	100	0.89	0.02814
11:11580747:C:A	50	100	0.99	0.2618
11:11581022:A:G	50	100	0.99	0.065
11:11581070:G:A	50	100	0.86	0.04648
11:11581125:G:A	50	100	0.94	0.03068
11:11581273:C:T	50	100	0.99	0.01598
11:11581498:C:T	50	100	0.92	0.01688
11:11581609:C:T	50	100	0.81	0.01688
11:11581747:T:C	50	100	0.99	0.1714
11:11581947:G:A	50	100	0.94	0.2119
11:11582024:C:T	50	100	0.96	0.03177
11:11582645:A:G	50	100	0.98	0.05483
11:11582659:C:T	50	100	0.99	0.2206
11:11583167:G:A	50	100	0.91	0.02015
11:11583316:T:C	50	100	0.99	0.1712
11:11583483:T:C	50	100	0.86	0.03232
11:11583510:C:T	50	98	0.99	0.2721
11:11583542:G:A	50	100	0.99	0.171
11:11583673:C:A	50	100	0.99	0.01725
11:11584205:G:A	50	100	0.99	0.1716
11:11584250:A:T	50	100	0.98	0.2576
11:11584322:C:A	50	100	0.99	0.1712
11:11584329:A:G	50	100	1	0.03195
11:11584548:T:C	50	100	0.99	0.1803
11:11584715:A:T	50	100	1	0.03195
11:11584915:C:T	50	100	1	0.03195
11:11584936:A:G	50	100	1	0.03195
11:11585139:G:T	50	98	0.96	0.1396
11:11585338:A:G	50	100	1	0.03177
11:11585479:C:T	50	100	1	0.03177
11:11585724:G:A	50	100	0.98	0.1681
11:11585956:C:T	50	100	0.91	0.02378
11:11585960:A:G	50	100	1	0.02342
11:11585992:C:T	50	100	0.97	0.08424
11:11586041:G:A	50	100	1	0.0305
11:11586064:T:C	50	98	0.96	0.108
11:11586227:T:C	50	100	0.98	0.01797
11:11586567:G:A	50	100	1	0.03014
11:11586624:C:T	50	100	1	0.03014
11:11586639:A:G	50	100	0.98	0.2273
11:11586700:T:A	50	100	1	0.02996
11:11586736:C:G	50	100	1	0.03014
11:11586744:C:T	50	100	0.92	0.01743
11:11586790:A:G	50	100	0.95	0.07825
11:11586799:C:T	50	100	1	0.02996
11:11586833:C:A	50	100	0.95	0.02306
11:11586837:A:C	50	98	0.96	0.3735
11:11586896:G:A	50	100	1	0.02977
11:11586954:C:T	50	100	1	0.02977
11:11587047:G:C	50	100	0.93	0.03649
11:11587375:T:C	50	100	1	0.1193
11:11587493:G:C	50	100	1	0.02941
11:11587671:C:T	50	100	0.99	0.02923
11:11587796:C:A	50	100	1	0.02324
11:11587856:A:G	50	100	1	0.03195
11:11587872:C:T	50	100	0.98	0.01743
11:11587911:T:C	50	100	1	0.03232
11:11587947:T:G	50	100	0.98	0.2767
11:11587976:G:A	50	100	1	0.03195
11:11588169:C:A	50	100	0.97	0.2609
11:11588187:C:A	50	100	0.99	0.04176
11:11588466:G:A	50	100	0.99	0.0443
11:11588500:T:G	50	100	0.99	0.04448
11:11588611:G:A	50	100	0.9	0.02578
11:11588647:T:C	50	100	0.94	0.02542
11:11588664:T:G	50	100	0.94	0.02542
11:11588737:C:T	50	100	0.94	0.02505
11:11588843:T:C	50	100	0.98	0.2342
11:11588953:T:C	50	100	0.95	0.02469
11:11589018:C:G	50	100	0.98	0.08025
11:11589021:T:C	50	100	0.95	0.02469
11:11589169:G:A	50	100	0.96	0.02469
11:11589188:G:C	50	100	1	0.01126
11:11589394:T:C	50	100	0.98	0.02469
11:11589518:T:G	50	100	0.99	0.02451
11:11589587:T:G	50	100	0.94	0.03195
11:11589669:C:A	50	100	0.88	0.04121
11:11590180:C:A	50	100	0.99	0.1865
11:11590236:G:A	50	100	1	0.02451
11:11590273:A:G	50	100	1	0.02215
11:11590316:C:T	50	100	0.98	0.2438
11:11590572:T:G	50	100	0.91	0.01834
11:11590738:A:C	50	100	0.97	0.02687
11:11590797:C:T	50	100	1	0.01126
11:11590944:T:C	50	100	1	0.02451
11:11590973:C:T	50	100	1	0.02451
11:11591275:G:A	50	100	0.97	0.04139
11:11591399:C:T	50	100	0.98	0.0325
11:11591406:T:C	50	100	0.99	0.1926
11:11591548:C:T	50	100	1	0.01362
11:11591642:A:C	50	100	1	0.02451
11:11591796:A:G	50	100	1	0.02451
11:11591955:T:C	50	100	1	0.02451
11:11591980:T:C	50	100	0.98	0.1184
11:11592007:G:A	50	100	0.99	0.2349
11:11592532:C:T	50	100	1	0.02451
11:11592533:A:G	50	100	0.96	0.04847
11:11592579:C:T	50	100	1	0.02451
11:11592601:C:T	50	100	1	0.02451
11:11593071:G:A	50	100	0.99	0.1892
11:11593321:C:T	50	100	1	0.01362
11:11593335:C:T	50	100	0.96	0.03268
11:11593403:T:C	50	100	1	0.0138
11:11593518:G:A	50	98	0.93	0.07789
11:11593685:G:C	50	100	0.98	0.1908
11:11593807:C:G	50	100	1	0.02433
11:11593825:T:C	50	100	1	0.02433
11:11594237:A:G	50	100	1	0.02451
11:11594290:C:T	50	100	0.98	0.309
11:11594341:G:A	50	100	0.86	0.02433
11:11594453:A:T	50	100	0.98	0.309
11:11594458:C:G	50	100	0.96	0.03268
11:11594545:C:T	50	98	0.95	0.1342
11:11594692:T:G	50	100	1	0.02433
11:11594846:T:C	49	79.6	0.83	0.2062
11:11594882:A:T	50	94	0.97	0.1082
11:11595001:A:G	50	100	0.96	0.03304
11:11595009:C:A	50	100	1	0.02433
11:11595456:C:T	50	100	1	0.02433
11:11595476:T:C	50	100	0.95	0.01561
11:11595650:C:T	50	100	1	0.02433
11:11595679:T:A	50	100	1	0.02433
11:11595802:G:A	50	100	1	0.02433
11:11595965:T:C	50	100	1	0.02469
11:11596007:C:T	50	100	0.98	0.06046
11:11596026:A:G	50	100	1	0.02433
11:11596069:G:A	50	100	0.94	0.03322
11:11596090:T:C	50	100	0.98	0.24
11:11596125:A:G	50	100	0.97	0.06681
11:11596220:G:C	50	100	1	0.02542
11:11596355:T:G	50	100	0.89	0.02088
11:11596550:G:A	50	100	0.98	0.1914
11:11596801:T:C	50	98	0.97	0.02596
11:11596841:C:A	50	98	0.97	0.02596
11:11596937:T:C	50	100	0.98	0.3076
11:11596938:T:A	50	98	0.97	0.02596
11:11596951:T:C	50	100	0.99	0.0423
11:11597022:T:C	50	98	0.94	0.02614
11:11597061:C:T	50	98	0.97	0.02633
11:11597238:G:T	50	100	1	0.0256
11:11597370:A:C	50	100	1	0.0256
11:11597952:G:A	50	100	0.98	0.2338
11:11598290:T:C	50	100	0.98	0.04194
11:11599144:T:C	50	100	0.91	0.02887
11:11599278:G:A	50	98	0.93	0.01362
11:11600556:T:A	50	100	0.99	0.02397
11:11600716:T:C	49	98	0.88	0.01235
11:11601568:C:T	50	100	0.93	0.01035
11:11602009:G:A	50	100	0.98	0.04176
11:11602117:A:T	50	100	0.98	0.281
11:11602886:C:T	50	100	0.96	0.2222
11:11602922:G:T	50	100	0.98	0.05211
11:11604105:G:A	50	100	0.96	0.1897
11:11604408:C:T	50	100	0.96	0.0158
11:11604799:A:G	50	98	0.88	0.01979
11:11604898:C:T	50	96	0.78	0.1233
11:11604904:G:A	50	88	0.76	0.1
11:11605046:C:T	50	90	0.9	0.276
11:11605211:A:G	50	100	0.9	0.05174
11:11605474:G:A	50	100	0.88	0.2878
11:11605496:C:G	50	94	0.87	0.3317
11:11605602:A:G	50	98	0.9	0.04321
11:11605675:C:G	50	94	0.92	0.2003
11:11606239:T:C	50	100	0.88	0.01325
11:11606767:C:G	50	96	0.93	0.2093
11:11606872:T:C	50	100	0.67	0.01652
11:11607088:G:C	50	94	0.88	0.09205
11:11607302:C:T	50	100	0.94	0.01126
11:11607470:G:C	50	98	0.91	0.03595
11:11607713:T:C	50	96	0.84	0.08043
11:11607771:G:C	50	100	0.91	0.04993
11:11607784:C:T	50	96	0.87	0.06645
11:11608365:T:C	50	94	0.92	0.2086
11:11608368:G:T	50	88	0.91	0.405
11:11608669:T:C	50	90	0.88	0.1117
11:11609258:G:A	50	92	0.91	0.1845
11:11609494:G:A	50	94	0.92	0.0561
11:11609687:T:C	50	92	0.9	0.1627
11:11609882:C:T	50	80	0.85	0.319
11:11610237:C:T	50	98	0.8	0.03776
11:11610256:G:A	50	100	0.88	0.01289
11:11610544:T:A	50	98	0.94	0.02596
11:11610603:T:C	50	100	0.84	0.1037
11:11611093:A:G	50	94	0.92	0.1066
11:11611114:A:C	50	94	0.91	0.1066
11:11611115:G:A	50	94	0.92	0.1066
11:11611166:C:T	50	94	0.91	0.1066
11:11611199:T:C	50	96	0.92	0.1006
11:11611276:C:G	50	98	0.88	0.0492
11:11611438:A:T	50	82	0.89	0.2353
11:11611509:T:G	50	94	0.88	0.07498
11:11612377:G:A	50	92	0.86	0.1022
11:11613058:C:G	50	100	0.83	0.03268
11:11613105:A:G	50	98	0.95	0.01543
11:11613202:A:C	50	96	0.93	0.1665
11:11613669:T:G	50	100	0.95	0.08497
11:11614082:A:C	50	94	0.94	0.2883
11:11614827:G:T	50	96	0.94	0.09877
11:11614828:A:C	50	96	0.94	0.1679
11:11616027:G:A	50	100	0.89	0.03214
11:11616460:A:C	50	100	0.96	0.08479
11:11616986:G:A	50	98	0.92	0.01707
11:11618368:C:T	50	94	0.96	0.2529
11:11618613:C:T	50	96	0.96	0.126
11:11618624:C:G	50	100	0.98	0.01017
11:11619377:T:C	50	100	0.96	0.0846
11:11619477:T:A	50	96	0.96	0.2527
11:11619507:T:A	50	100	0.77	0.03214
11:11619771:A:G	50	100	0.84	0.01416
11:11620510:A:C	50	100	0.97	0.08442
11:11620880:G:A	50	98	0.81	0.02469
11:11620891:T:C	50	96	0.94	0.1073
11:11621041:G:A	50	100	0.96	0.0837
11:11621145:G:A	50	100	0.96	0.0837
11:11621619:C:G	50	98	0.84	0.02487
11:11622003:A:C	50	94	0.95	0.2908
11:11622214:G:A	50	94	0.95	0.09786
11:11622270:G:T	50	98	0.78	0.0374
11:11622844:G:A	50	92	0.93	0.398
11:11623053:G:A	50	94	0.95	0.4179
11:11623373:C:A	50	98	0.97	0.246
11:11623386:G:T	50	100	0.95	0.08097
11:11623457:A:G	50	96	0.97	0.2126
11:11623709:C:T	50	98	0.9	0.05283
11:11623851:G:T	50	98	0.98	0.3696
11:11623878:T:C	50	98	0.98	0.3704
11:11623891:T:G	50	96	0.98	0.3696
11:11624057:A:G	50	100	0.98	0.02996
11:11624285:G:A	50	98	0.97	0.3829
11:11624380:A:G	50	98	0.98	0.2064
11:11624483:T:C	50	100	0.9	0.03504
11:11624523:G:A	50	100	0.88	0.0256
11:11624588:T:G	50	100	0.87	0.04212
11:11624668:T:C	50	100	0.84	0.0256
11:11624684:C:T	50	100	1	0.02905
11:11624831:G:A	50	98	0.98	0.2384
11:11624944:A:G	50	100	0.98	0.03867
11:11625018:T:C	50	100	1	0.03413
11:11625181:G:A	50	100	1	0.02905
11:11625182:C:T	50	98	0.74	0.01126
11:11625244:G:A	50	100	0.99	0.03667
11:11625275:C:G	50	100	0.96	0.0118
11:11625334:C:A	50	100	1	0.03413
11:11625406:G:C	50	98	0.98	0.3758
11:11625556:T:G	50	100	0.97	0.063
11:11625639:T:A	50	100	0.9	0.02342
11:11625733:T:C	50	98	0.97	0.3889
11:11626018:T:C	50	100	0.99	0.04212
11:11626043:G:A	50	100	0.98	0.3987
11:11626070:G:A	50	100	1	0.04194
11:11626148:C:T	50	100	0.98	0.4488
11:11626787:T:C	50	100	1	0.01834
11:11626909:C:T	50	98	0.95	0.0345
11:11627395:T:C	50	100	1	0.03813
11:11627550:G:A	50	100	1	0.03813
11:11627724:C:G	50	100	0.98	0.03922
11:11627830:T:C	50	100	0.99	0.4833
11:11628017:G:A	50	100	0.99	0.445
11:11628082:G:A	50	100	0.99	0.445
11:11628203:C:T	50	100	1	0.4457
11:11628637:G:A	50	100	1	0.445
11:11629052:C:A	49	98	1	0.03794
11:11629855:C:G	50	100	1	0.445
11:11629871:T:C	50	100	0.99	0.4626
11:11630041:G:A	50	100	1	0.4459
11:11630111:T:C	50	100	1	0.01906
11:11630238:T:C	50	100	0.96	0.1429
11:11630354:T:A	50	100	1	0.484
11:11630429:A:C	50	100	0.85	0.03776
11:11630485:T:G	50	100	1	0.03813
11:11630642:T:C	50	100	1	0.4838
11:11630684:C:T	50	98	0.97	0.1924
11:11630906:G:A	50	100	0.97	0.0423
11:11630920:C:T	50	100	1	0.03813
11:11630922:T:C	50	100	0.94	0.06845
11:11630992:T:C	50	100	0.98	0.01035
11:11631016:G:A	50	100	0.98	0.01035
11:11631028:A:G	50	100	1	0.03813
11:11631582:C:T	50	100	1	0.03867
11:11631671:G:A	50	100	1	0.03849
11:11632183:G:T	50	96	0.97	0.01707
11:11632347:G:A	50	100	1	0.4842
11:11632440:C:T	50	100	0.96	0.04067
11:11632476:G:C	50	100	1	0.01834
11:11632517:G:A	50	100	1	0.03813
11:11633267:C:T	50	100	0.98	0.3515
11:11633346:G:A	50	94	0.99	0.2175
11:11633407:C:T	50	98	1	0.02269
11:11633425:C:A	50	96	0.99	0.2173
11:11633608:G:T	50	100	0.93	0.03813
11:11633676:T:A	50	100	0.99	0.4459
11:11633721:G:A	50	96	0.99	0.2171
11:11633731:G:A	50	96	0.99	0.2422
11:11633769:T:C	50	100	0.93	0.07208
11:11633898:G:C	50	100	0.98	0.03813
11:11634329:C:T	50	100	0.94	0.06845
11:11634405:G:A	50	96	0.99	0.2175
11:11634426:C:T	50	100	0.99	0.4454
11:11634516:C:T	50	96	0.98	0.2177
11:11634858:G:A	50	96	0.97	0.2171
11:11635176:C:T	50	100	0.93	0.06391
11:11635236:G:A	50	94	0.82	0.08497
11:11635289:A:C	50	100	0.91	0.2177
11:11635349:G:A	50	100	0.92	0.1647
11:11636117:A:T	50	98	0.96	0.04847
11:11636330:T:G	50	100	1	0.03141
11:11636336:G:A	50	100	0.95	0.1747
11:11636348:A:G	50	98	0.9	0.1256
11:11636673:C:T	50	98	0.96	0.4457
11:11636682:C:T	50	100	0.99	0.01162
11:11636722:A:G	50	98	0.97	0.4831
11:11636739:C:T	50	98	0.97	0.4964
11:11637169:G:C	50	100	0.95	0.04085
11:11637185:T:G	50	100	0.95	0.04067
11:11637217:C:T	50	100	0.71	0.0256
11:11637624:C:T	50	100	1	0.02505
11:11637676:T:G	50	100	0.98	0.02052
11:11637885:A:G	50	100	0.98	0.02033
11:11638315:G:T	50	100	1	0.02542
11:11638625:G:C	45	75.6	0.76	0.03377
11:11638654:T:A	50	96	0.91	0.05501
11:11638656:T:A	50	78	0.95	0.4443
11:11639079:A:G	50	100	0.96	0.04121
11:11639268:C:T	50	100	0.98	0.3885
11:11640299:C:T	50	100	0.98	0.01888
11:11640629:G:A	50	100	0.98	0.01906
11:11641181:G:T	50	100	0.97	0.04176
11:11641252:C:A	50	100	0.98	0.06082
11:11641291:G:C	50	100	1	0.01198
11:11641774:G:A	50	100	1	0.01906
11:11642346:T:A	50	100	1	0.061
11:11642609:T:A	50	100	0.99	0.3197
11:11643060:A:G	50	100	1	0.04194
11:11643199:C:T	50	98	0.86	0.06754
11:11643431:G:C	50	100	1	0.01797
11:11643506:T:C	50	100	1	0.065
11:11643514:T:C	50	100	1	0.02487
11:11644100:T:C	50	100	1	0.01216
11:11644257:C:T	50	100	0.98	0.2774
11:11644457:G:A	50	100	0.98	0.0236
11:11644726:G:C	50	100	0.99	0.0216
11:11645057:C:T	50	100	0.89	0.02251
11:11645058:G:A	50	100	0.93	0.0187
11:11645194:G:T	50	98	0.98	0.2767
11:11645390:G:A	50	100	1	0.01216
11:11645608:A:G	50	98	0.95	0.1311
11:11645627:T:G	50	100	1	0.02288
11:11645676:C:T	50	100	1	0.01924
11:11646497:T:C	50	100	1	0.06118
11:11646917:C:A	50	100	1	0.04394
11:11646970:A:G	50	100	1	0.01924
11:11647101:A:G	50	100	1	0.04176
11:11647481:C:T	50	100	1	0.04139
11:11647599:C:A	50	100	0.92	0.01943
11:11648299:C:A	50	100	1	0.01924
11:11648596:T:C	50	100	1	0.04176
11:11648740:T:C	50	100	1	0.061
11:11648893:A:G	50	100	1	0.01924
11:11648934:C:A	50	100	1	0.01924
11:11648988:C:G	50	100	1	0.04158
11:11649188:G:A	50	100	1	0.01924
11:11649324:A:T	50	98	0.98	0.4976
11:11649406:T:C	50	100	1	0.02487
11:11649950:G:A	50	100	0.95	0.0886
11:11650003:A:T	50	100	0.82	0.01452
11:11650290:A:G	50	100	1	0.01198
11:11650409:T:C	50	100	0.95	0.1235
11:11650543:G:A	50	100	1	0.01198
11:11651157:T:C	50	100	1	0.01198
11:11651367:C:T	50	100	0.98	0.0443
11:11651486:A:C	50	100	0.97	0.04049
11:11651514:A:T	50	100	0.98	0.02397
11:11651609:T:G	50	100	0.97	0.04049
11:11651648:C:T	50	100	0.99	0.06354
11:11651847:C:G	50	100	0.98	0.04448
11:11652207:C:T	50	100	0.97	0.04049
11:11652292:C:T	50	100	1	0.02505
11:11653008:A:G	50	100	0.93	0.09532
11:11653017:T:G	50	100	0.97	0.04085
11:11653309:C:T	50	100	1	0.02487
11:11653500:T:C	50	100	0.99	0.06481
11:11653570:C:T	50	100	0.99	0.04539
11:11654116:T:C	50	100	0.99	0.06391
11:11654654:C:T	50	98	0.98	0.3194
11:11654805:A:C	50	100	0.95	0.03068
11:11654808:A:C	49	98	0.95	0.1485
11:11655059:T:C	50	100	0.88	0.0285
11:11655156:A:G	50	100	0.9	0.01071
11:11655158:T:C	50	100	1	0.01198
11:11655617:C:T	50	100	0.94	0.09168
11:11655933:T:G	50	98	0.89	0.0354
11:11658164:G:C	50	100	0.96	0.1269
11:11658900:T:A	50	100	0.99	0.02633
11:11659380:G:A	50	100	0.98	0.01089
11:11659388:G:A	50	100	0.98	0.3339
11:11659611:G:C	50	96	0.97	0.3529
11:11660176:G:A	50	100	1	0.01198
11:11660182:C:T	50	94	0.97	0.2257
11:11660782:A:G	50	100	0.97	0.04285
11:11661114:C:G	50	96	0.96	0.3956
11:11661220:G:A	49	100	0.98	0.02524
11:11661346:T:C	50	100	0.96	0.2959
11:11661490:C:T	50	98	0.78	0.01906
11:11661501:A:G	50	96	0.96	0.386
11:11661804:G:A	50	90	0.97	0.2255
11:11661862:A:G	50	100	0.98	0.03631
11:11662262:A:G	50	90	0.97	0.2264
11:11662568:G:A	50	96	0.94	0.104
11:11663016:T:A	50	100	0.97	0.04139
11:11663354:T:C	50	100	0.96	0.04121
11:11663373:T:C	50	100	0.99	0.04176
11:11663655:A:G	50	96	0.95	0.1285
11:11663664:T:G	50	92	0.96	0.2275
11:11663682:C:T	50	100	0.96	0.04103
11:11663774:T:C	50	92	0.96	0.2923
11:11664520:T:C	50	100	0.95	0.02542
11:11664665:G:A	50	96	0.93	0.11
11:11665236:C:T	50	98	0.9	0.04394
11:11665291:T:A	50	100	0.98	0.02451
11:11665601:C:T	49	100	0.86	0.11
11:11665691:G:A	50	100	0.94	0.04103
11:11665759:A:G	50	100	0.96	0.128
11:11665802:A:G	50	100	0.92	0.02524
11:11665950:G:A	50	100	1	0.0118
11:11666240:C:T	50	100	0.95	0.1262
11:11666898:C:T	50	100	0.94	0.01797
11:11666918:A:G	50	100	0.95	0.04067
11:11666970:C:T	50	100	1	0.0118
11:11667117:A:G	50	100	0.94	0.04049
11:11667153:G:A	50	100	0.9	0.03976
11:11667675:A:T	50	100	0.94	0.0118
11:11668060:C:T	50	100	0.89	0.01416
11:11668611:T:C	50	98	0.84	0.1044
11:11668687:G:C	50	100	0.94	0.01071
11:11669138:C:T	50	94	0.86	0.2367
11:11669168:G:A	50	98	1	0.01561
11:11670129:G:A	50	100	0.83	0.02614
11:11670843:G:A	50	100	0.86	0.02633
11:11670960:T:C	50	100	1	0.01126
11:11671845:A:G	50	100	1	0.02324
11:11671993:C:T	50	100	1	0.02324
11:11672052:T:G	50	96	0.98	0.1955
11:11672281:A:G	50	98	0.98	0.1287
11:11672907:G:A	50	100	0.84	0.02106
11:11673058:T:G	50	100	1	0.0256
11:11673444:A:G	50	100	1	0.02578
11:11673622:C:T	50	100	1	0.02342
11:11674019:A:T	50	100	0.84	0.02106
11:11674303:T:C	50	100	1	0.01979
11:11674368:C:T	50	100	0.86	0.01761
11:11674527:T:A	50	100	1	0.01344
11:11675069:T:C	50	94	0.98	0.1855
11:11675140:C:T	50	100	1	0.01325
11:11675244:C:T	50	100	1	0.0541
11:11675291:T:C	50	96	0.99	0.1883
11:11675293:G:C	50	96	0.99	0.1367
11:11675315:T:C	49	95.9	0.99	0.1961
11:11675502:T:C	50	100	1	0.02342
11:11675548:T:C	50	100	1	0.05428
11:11675560:C:A	50	100	0.96	0.4684
11:11675897:G:A	50	100	1	0.01924
11:11675953:T:G	49	100	1	0.01325
11:11676207:A:C	50	100	1	0.02342
11:11676480:C:T	50	100	1	0.05338
11:11677021:G:C	50	100	1	0.0256
11:11677309:A:G	50	100	0.96	0.0276
11:11677557:T:C	50	100	0.98	0.439
11:11677595:G:A	50	100	0.98	0.4508
11:11677851:T:C	50	100	1	0.01325
11:11677954:G:A	50	100	1	0.04012
11:11678248:T:C	50	96	0.98	0.1659
11:11678436:G:A	50	100	0.98	0.4588
11:11678623:A:G	50	100	0.91	0.02306
11:11678669:G:A	50	98	0.98	0.1402
11:11678893:G:T	50	100	0.88	0.0187
11:11679147:A:C	50	100	0.98	0.4871
11:11679199:C:T	50	96	0.99	0.1423
11:11679884:C:T	50	100	0.81	0.01071
11:11680049:C:T	50	100	0.99	0.02905
11:11680235:A:G	50	100	1	0.05356
11:11680242:G:A	50	100	0.88	0.01561
11:11680347:A:G	50	100	0.92	0.02324
11:11680364:A:C	50	100	1	0.0256
11:11680422:T:C	50	100	0.99	0.4415
11:11680494:T:G	50	100	1	0.05356
11:11680536:G:A	50	100	1	0.01325
11:11681453:A:T	50	98	1	0.01253
11:11681736:C:A	50	96	0.99	0.1398
11:11681842:G:C	50	100	0.84	0.02052
11:11682080:A:C	50	96	0.98	0.1367
11:11682133:T:A	50	100	1	0.01271
11:11682323:G:C	50	100	0.99	0.4613
11:11682389:C:T	50	100	0.96	0.04648
11:11682477:G:T	50	96	0.99	0.1961
11:11682877:T:G	50	96	0.98	0.05501
11:11683042:G:A	50	100	1	0.01271
11:11683066:G:A	50	100	1	0.07262
11:11683303:G:A	50	100	1	0.0325
11:11683408:T:C	50	94	0.98	0.1863
11:11683501:T:C	50	100	1	0.0158
11:11683807:G:A	50	98	0.84	0.06354
11:11684307:A:C	50	100	1	0.0236
11:11684738:C:T	50	100	0.96	0.04648
11:11684744:C:T	50	96	0.91	0.1583
11:11685537:A:G	50	98	0.91	0.01688
11:11685561:C:T	50	100	0.99	0.03195
11:11686003:C:T	50	100	0.96	0.01271
11:11686004:G:A	50	98	0.98	0.2124
11:11686072:C:T	50	96	0.96	0.1498
11:11686234:T:C	50	100	1	0.01471
11:11686285:C:G	50	100	0.97	0.01906
11:11686971:C:T	50	98	0.96	0.144
11:11688367:C:T	50	100	0.94	0.07462
11:11688417:A:G	50	100	0.88	0.02215
11:11688432:C:G	50	100	1	0.01198
11:11688435:A:T	50	100	0.88	0.02215
11:11688455:T:C	50	100	0.86	0.02251
11:11688568:A:G	50	100	0.99	0.01888
11:11688989:A:C	50	100	0.95	0.05701
11:11689194:C:A	50	100	0.96	0.07426
11:11689246:T:C	50	100	1	0.01216
11:11689428:C:T	49	100	0.99	0.02505
11:11689505:G:A	50	100	0.97	0.05192
11:11689781:C:A	50	100	0.93	0.02251
11:11689856:A:G	50	100	0.98	0.3228
11:11690052:T:C	50	100	0.94	0.02542
11:11690093:T:C	50	98	0.96	0.05301
11:11690303:G:A	50	100	0.96	0.05192
11:11690395:G:A	50	98	0.98	0.4424
11:11690552:T:A	50	100	0.96	0.05192
11:11690639:T:C	50	98	0.9	0.1296
11:11690716:T:C	50	100	0.96	0.05192
11:11690791:C:G	49	100	1	0.01362
11:11690910:A:T	50	100	0.96	0.05211
11:11691262:T:C	50	98	0.97	0.1425
11:11691436:G:A	50	100	0.96	0.02778
11:11691451:C:T	50	100	1	0.01362
11:11691468:T:C	50	100	1	0.07081
11:11691497:C:T	50	100	0.99	0.02451
11:11691586:G:A	50	100	1	0.04194
11:11691689:G:A	50	100	0.97	0.05211
11:11691747:G:C	50	100	0.97	0.05211
11:11692018:G:C	50	98	0.98	0.02869
11:11692428:A:G	50	100	0.98	0.4085
11:11692587:C:A	50	96	0.98	0.4114
11:11692888:T:C	50	98	0.95	0.05301
11:11693115:T:C	50	100	0.97	0.01271
11:11693207:C:T	50	98	0.79	0.0276
11:11693253:G:C	50	100	0.96	0.0532
11:11693566:C:T	50	100	1	0.01162
11:11693870:A:C	50	100	1	0.01852
11:11693878:A:G	49	91.8	0.99	0.3635
11:11694008:T:C	50	100	0.99	0.04176
11:11694240:C:T	50	100	0.98	0.01507
11:11695312:G:T	50	100	1	0.01707
11:11695344:T:A	50	98	0.94	0.07317
11:11695669:G:C	50	100	0.94	0.01162
11:11695705:C:T	50	98	0.93	0.07371
11:11695967:C:T	50	100	1	0.01707
11:11696417:G:A	50	96	0.98	0.411
11:11696558:G:A	49	100	0.97	0.2282
11:11696592:C:T	50	98	0.95	0.05773
11:11696805:A:C	50	100	0.91	0.02633
11:11696808:G:T	50	100	0.91	0.02633
11:11697278:T:C	50	100	0.9	0.02651
11:11698001:C:G	50	100	0.99	0.0285
11:11698072:G:A	50	100	0.97	0.05229
11:11698206:G:A	50	100	0.98	0.0374
11:11698435:C:T	50	100	0.99	0.01362
11:11699259:C:A	50	100	0.95	0.05882
11:11699300:C:T	50	100	0.96	0.01543
11:11699383:A:G	50	100	0.96	0.01198
11:11700393:C:T	50	98	0.93	0.04975
11:11700663:A:G	50	100	0.95	0.1393
11:11701365:G:A	50	100	0.98	0.01362
11:11701802:A:C	50	100	0.97	0.3317
11:11702091:T:A	50	100	0.98	0.01852
11:11702628:A:G	50	100	0.9	0.04267
11:11702906:T:C	50	100	1	0.01198
11:11704048:G:T	50	98	0.96	0.3003
11:11704096:C:T	50	100	0.98	0.02778
11:11704330:C:T	50	100	0.95	0.1026
11:11704519:C:A	50	100	0.97	0.02778
11:11705103:C:T	50	100	0.98	0.04847
11:11705163:C:G	50	100	0.98	0.04847
11:11705368:G:T	50	100	0.95	0.0886
11:11706792:G:A	50	100	0.93	0.1062
11:11706849:A:C	50	100	0.99	0.2093
11:11706857:G:A	50	100	0.98	0.04521
11:11707073:C:A	50	100	0.97	0.04539
11:11707331:T:C	50	100	1	0.04539
11:11707532:T:C	50	100	1	0.04557
11:11707709:G:A	50	100	1	0.04484
11:11707947:G:A	50	98	0.98	0.04793
11:11708265:T:C	50	98	0.98	0.04775
11:11708266:G:A	50	98	0.98	0.04793
11:11708270:C:A	50	100	0.99	0.01834
11:11708335:G:A	50	96	0.98	0.04793
11:11708397:G:A	50	96	0.98	0.04793
11:11708439:T:C	50	100	1	0.0472
11:11708587:G:A	50	98	0.98	0.276
11:11709256:T:C	50	98	0.94	0.01598
11:11709257:T:C	50	100	0.98	0.1164
11:11709258:C:T	49	100	0.98	0.1166
11:11709391:A:C	50	100	0.99	0.313
11:11709414:G:C	49	98	0.98	0.1707
11:11709455:C:A	50	98	0.97	0.1222
11:11709997:T:A	50	100	0.98	0.01452
11:11710143:T:C	50	100	0.82	0.01707
11:11710457:C:A	50	100	0.99	0.4887
11:11710517:C:A	50	100	0.99	0.02197
11:11710540:A:C	50	100	0.86	0.03413
11:11710855:C:A	50	100	1	0.04521
11:11711072:C:T	50	100	1	0.09259
11:11711404:G:C	50	100	0.98	0.1006
11:11711555:C:T	50	100	0.99	0.02342
11:11711846:G:C	50	100	1	0.05973
11:11712126:G:T	50	100	1	0.01162
11:11712249:T:C	50	100	1	0.02596
11:11713720:T:C	50	100	1	0.01089
11:11713999:A:G	50	100	1	0.2351
11:11714116:A:G	50	100	0.97	0.1189
11:11714185:T:C	50	100	0.93	0.03304
11:11714699:G:A	50	100	0.98	0.1191
11:11714775:T:G	50	100	1	0.1901
11:11715005:T:C	50	100	1	0.08551
11:11715386:C:T	50	100	1	0.02251
11:11715506:T:C	50	100	1	0.01452
11:11715666:T:A	50	100	1	0.03431
11:11715762:G:A	50	100	1	0.01452
11:11715937:A:G	50	100	1	0.4504
11:11716487:G:C	50	100	0.99	0.0158
11:11716639:C:T	50	100	1	0.03431
11:11716727:A:T	50	100	1	0.01452
11:11716733:T:G	50	100	1	0.01452
11:11716958:C:T	50	98	1	0.1225
11:11716962:C:T	50	100	0.94	0.0305
11:11717047:C:T	50	100	1	0.03831
11:11717148:T:G	50	100	1	0.01452
11:11717315:G:A	50	100	1	0.03831
11:11717696:G:A	50	100	1	0.01452
11:11717953:A:T	50	100	1	0.02215
11:11718006:A:C	50	100	1	0.01452
11:11718185:A:G	50	100	1	0.08551
11:11718780:C:T	50	100	1	0.2988
11:11718799:T:C	50	100	0.95	0.0532
11:11718806:G:A	50	100	1	0.01834
11:11719108:A:G	50	100	1	0.01089
11:11719138:A:G	50	100	1	0.01452
11:11719214:G:A	50	100	1	0.04484
11:11719416:G:A	50	100	0.99	0.15
11:11719687:A:G	50	98	0.83	0.01126
11:11719970:T:C	50	100	1	0.03922
11:11719988:G:T	50	100	1	0.1569
11:11720199:A:G	50	100	1	0.1331
11:11720850:T:C	50	100	1	0.2983
11:11721046:C:T	50	100	0.99	0.02233
11:11721208:T:C	50	100	1	0.4506
11:11721309:G:T	50	100	0.99	0.1245
11:11721782:C:A	50	100	1	0.02197
11:11721800:A:G	50	100	1	0.01452
11:11721907:C:T	50	100	1	0.03431
11:11722119:C:A	50	100	1	0.04484
11:11722964:G:T	50	100	1	0.2985
11:11723332:G:A	50	98	1	0.0837
11:11723401:C:T	50	100	1	0.1236
11:11723501:A:G	50	100	1	0.4951
11:11723988:G:A	50	98	0.84	0.01107
11:11724316:A:G	50	100	1	0.2979
11:11724733:G:T	50	100	1	0.1235
11:11724884:T:C	50	100	0.99	0.2338
11:11724963:G:T	50	100	0.85	0.01253
11:11725259:C:T	50	100	1	0.02324
11:11725283:C:T	50	100	1	0.02324
11:11725384:G:C	50	100	1	0.1253
11:11726093:T:C	50	100	1	0.2968
11:11726511:C:T	50	100	1	0.01126
11:11726560:C:G	50	100	1	0.05592
11:11727298:G:A	50	100	1	0.05592
11:11727363:G:T	50	100	1	0.03704
11:11728106:C:T	50	100	1	0.2269
11:11728340:T:A	50	100	0.97	0.1888
11:11728342:T:A	50	96	0.98	0.4523
11:11728633:T:C	50	100	1	0.4615
11:11729406:C:G	50	100	1	0.468
11:11729853:C:T	50	98	1	0.02106
11:11730060:T:C	50	100	1	0.05574
11:11730103:T:C	50	98	1	0.06245
11:11730357:C:T	50	100	1	0.0216
11:11730555:A:G	50	100	0.99	0.02233
11:11731016:G:C	42	88.1	0.75	0.01761
11:11731020:G:C	39	94.9	0.89	0.02469
11:11731022:G:C	38	89.5	0.94	0.08896
11:11731309:T:C	50	100	1	0.02324
11:11732117:A:T	50	96	0.95	0.03232
11:11732583:G:A	50	98	0.99	0.3435
11:11732603:A:G	50	98	0.99	0.3435
11:11732840:C:T	50	100	1	0.02342
11:11733153:T:A	50	100	1	0.09786
11:11733181:A:G	50	100	1	0.03504
11:11733340:G:A	50	100	1	0.1236
11:11733509:A:G	50	100	1	0.3767
11:11734001:G:T	50	100	1	0.0423
11:11734339:A:G	50	100	0.98	0.03377
11:11734361:T:C	50	100	1	0.02578
11:11734458:C:T	50	100	1	0.0138
11:11734499:C:T	50	100	1	0.0138
11:11735170:T:C	50	100	1	0.06155
11:11735389:C:G	50	100	0.97	0.02723
11:11735688:C:A	50	100	0.93	0.02306
11:11735726:T:C	50	100	1	0.1583
11:11736808:A:G	50	100	1	0.04866
11:11737093:A:T	50	100	1	0.03268
11:11737158:A:G	50	100	1	0.1585
11:11737310:G:T	50	100	1	0.01707
11:11737313:G:A	50	100	1	0.2977
11:11737353:G:A	50	100	1	0.1583
11:11737509:C:A	50	100	1	0.1583
11:11737542:G:A	50	100	1	0.1583
11:11737546:A:T	50	100	1	0.2992
11:11737841:A:G	50	100	0.99	0.01162
11:11737908:A:G	50	100	1	0.05392
11:11738147:A:G	50	100	0.99	0.1585
11:11738582:C:T	50	100	0.98	0.04757
11:11738592:C:G	50	100	1	0.1583
11:11738616:A:G	49	100	1	0.1583
11:11738657:A:G	50	100	1	0.1583
11:11738697:C:T	50	100	1	0.1583
11:11738834:G:T	50	100	0.99	0.1236
11:11739142:A:G	50	100	1	0.2994
11:11739145:G:T	50	100	1	0.1583
11:11739440:C:A	50	100	1	0.1496
11:11739523:C:T	50	100	1	0.1496
11:11739651:C:G	50	100	1	0.1583
11:11739724:A:G	50	98	1	0.1583
11:11739764:T:C	50	100	0.99	0.158
11:11739929:G:A	50	100	0.99	0.4631
11:11740006:T:C	50	100	1	0.1583
11:11740235:T:C	50	100	1	0.1816
11:11740379:G:A	50	100	1	0.1676
11:11740406:C:T	50	100	0.93	0.02669
11:11740745:T:C	50	100	0.99	0.4624
11:11740774:C:G	50	100	0.99	0.3041
11:11740811:A:T	50	98	0.99	0.4973
11:11740848:T:C	50	100	0.99	0.4624
11:11740949:G:A	50	100	0.94	0.04575
11:11741041:T:C	50	100	0.98	0.1451
11:11741159:A:G	50	100	0.94	0.03195
11:11741225:G:A	50	100	1	0.0138
11:11741742:C:T	50	100	0.99	0.4644
11:11742066:G:C	50	100	0.97	0.03304
11:11742092:T:C	50	100	1	0.03286
11:11742128:T:A	49	100	1	0.03286
11:11742239:C:A	50	100	1	0.1442
11:11742301:T:C	50	100	0.99	0.459
11:11742570:C:G	50	98	0.99	0.3036
11:11742571:C:A	50	94	0.97	0.1256
11:11742573:C:T	50	100	1	0.03286
11:11742576:G:A	50	94	0.99	0.2277
11:11742718:C:G	50	94	0.99	0.3538
11:11742912:G:A	50	100	1	0.0138
11:11743012:G:C	50	94	0.98	0.1754
11:11743063:T:C	50	100	1	0.03286
11:11743503:C:G	50	100	1	0.03304
11:11743661:T:C	50	100	1	0.03322
11:11743664:T:G	50	100	1	0.4862
11:11743752:T:C	50	100	1	0.03341
11:11743981:A:C	50	98	0.98	0.3139
11:11744066:C:T	50	98	0.99	0.3099
11:11744088:G:T	50	92	0.98	0.1836
11:11744371:T:A	50	100	0.99	0.01652
11:11744377:T:A	50	98	0.99	0.4595
11:11744474:G:C	50	96	0.99	0.4593
11:11744742:C:T	50	100	1	0.1719
11:11744752:G:A	50	98	0.99	0.4599
11:11745162:T:C	50	100	0.99	0.3097
11:11745398:T:C	50	98	0.99	0.4966
11:11745499:G:A	50	96	0.99	0.4962
11:11745521:T:C	50	96	0.99	0.179
11:11745532:T:G	50	96	0.99	0.4889
11:11745690:G:A	50	98	0.97	0.3292
11:11745857:G:T	50	100	1	0.1939
11:11745947:A:G	50	100	1	0.4248
11:11745980:G:A	50	100	1	0.0325
11:11746037:G:A	50	98	0.99	0.1058
11:11746212:C:A	50	100	1	0.1109
11:11746464:A:G	50	100	1	0.3017
11:11746662:C:T	50	100	1	0.4314
11:11746897:C:T	50	98	0.97	0.09967
11:11746907:C:T	50	100	1	0.03395
11:11747427:G:A	50	100	0.94	0.03123
11:11747551:T:C	50	100	1	0.3008
11:11747724:G:A	50	100	0.99	0.01071
11:11747767:G:A	50	98	0.95	0.06917
11:11747773:A:G	50	98	0.95	0.07008
11:11747774:G:A	48	97.9	0.95	0.07044
11:11748151:C:T	50	100	1	0.1946
11:11748317:C:A	50	100	1	0.43120000000000003
11:11748323:C:T	50	100	1	0.02741
11:11748556:A:T	50	100	0.99	0.1948
11:11748623:T:C	50	100	0.99	0.425
11:11748807:T:C	50	100	1	0.3016
11:11749343:C:T	50	100	0.99	0.01071
11:11749575:T:C	50	96	0.96	0.07534
11:11749796:A:T	50	100	0.99	0.2013
11:11750090:C:T	50	100	0.94	0.02723
11:11750145:C:T	50	94	0.99	0.122
11:11750342:T:C	50	100	1	0.3727
11:11750432:A:T	50	98	0.99	0.3252
11:11750657:G:T	50	100	0.99	0.199
11:11750715:C:T	50	98	0.94	0.09985
11:11750745:T:C	50	100	0.98	0.2538
11:11751690:A:C	50	98	0.96	0.08696
11:11751693:A:T	50	100	0.99	0.3241
11:11752065:T:C	50	100	1	0.05011
11:11752094:T:C	50	98	0.99	0.3375
11:11752125:A:C	50	100	1	0.05011
11:11752325:A:G	50	100	1	0.04484
11:11752930:G:A	50	100	1	0.04466
11:11753010:T:C	50	100	1	0.04085
11:11753117:T:A	50	100	1	0.04539
11:11753191:T:C	50	98	0.99	0.3272
11:11753205:T:A	50	100	1	0.04466
11:11753390:G:C	50	100	0.98	0.1075
11:11753475:C:T	50	100	1	0.02542
11:11753768:G:T	50	100	1	0.04466
11:11754095:C:T	50	100	1	0.01071
11:11754262:C:T	50	100	1	0.04466
11:11754560:C:T	50	100	0.98	0.1048
11:11754767:C:A	50	100	1	0.04484
11:11754821:C:T	50	100	1	0.04484
11:11754851:A:C	50	98	0.99	0.1881
11:11755003:G:A	49	93.9	0.99	0.4564
11:11755164:T:C	50	100	1	0.04448
11:11755370:C:T	50	98	0.99	0.155
11:11755875:G:T	50	100	1	0.03395
11:11756202:G:A	50	100	0.97	0.1042
11:11756240:G:C	50	100	1	0.06554
11:11757481:C:T	50	100	1	0.03686
11:11757490:A:G	50	100	1	0.03613
11:11757567:A:G	50	100	1	0.03667
11:11757664:T:C	50	100	0.99	0.04448
11:11757827:C:T	50	98	0.97	0.1389
11:11757861:T:G	50	100	1	0.03722
11:11758268:C:T	50	100	1	0.01997
11:11758689:T:C	50	98	0.99	0.3233
11:11758843:G:C	50	100	1	0.1178
11:11759060:T:C	50	100	0.99	0.1178
11:11759249:C:T	50	98	0.96	0.09677
11:11759501:T:C	50	100	1	0.03758
11:11759786:T:C	50	100	1	0.03758
11:11759883:A:C	50	100	1	0.03686
11:11760057:G:A	50	100	0.99	0.134
11:11760162:G:A	50	100	1	0.03667
11:11760295:G:A	50	100	1	0.03758
11:11760571:C:T	50	100	1	0.01997
11:11760578:A:G	50	100	1	0.03794
11:11760618:G:A	50	100	0.99	0.4141
11:11760735:G:A	50	100	0.98	0.152
11:11763010:C:T	50	100	1	0.04103
11:11763330:G:C	50	100	0.95	0.02052
11:11763412:A:G	50	100	0.99	0.3896
11:11763436:G:A	50	98	0.99	0.1954
11:11763447:T:G	50	100	1	0.03794
11:11763665:G:A	50	100	1	0.04049
11:11763840:T:C	50	100	1	0.03794
11:11764336:C:A	50	98	0.97	0.08315
11:11764833:A:T	50	96	0.96	0.07244
11:11764964:G:C	50	100	1	0.04158
11:11765511:C:T	50	100	1	0.07916
11:11765577:G:A	50	100	1	0.07916
11:11765706:A:G	50	100	0.99	0.3244
11:11765813:G:A	50	100	1	0.07843
11:11765955:T:A	50	100	1	0.01997
11:11766039:T:A	50	100	1	0.07916
11:11766089:G:A	50	100	0.99	0.1164
11:11766155:T:C	50	100	1	0.1142
11:11766557:C:A	50	100	1	0.1196
11:11766980:C:T	50	100	0.99	0.1164
11:11767061:G:A	50	100	0.99	0.1164
11:11767263:A:G	50	100	1	0.04248
11:11767275:C:A	50	100	1	0.01924
11:11767358:G:A	50	100	0.98	0.01307
11:11767362:T:G	50	100	0.99	0.1164
11:11767821:T:C	50	100	0.99	0.1164
11:11767869:T:C	50	100	1	0.02687
11:11767981:T:C	50	100	1	0.1164
11:11768634:A:G	50	96	0.97	0.0886
11:11769024:C:G	50	98	1	0.07698
11:11769075:G:A	50	100	0.79	0.01126
11:11769900:G:A	50	98	0.97	0.08842
11:11770502:C:T	50	100	0.99	0.07389
11:11770581:G:A	50	100	1	0.04031
11:11771109:G:A	50	100	1	0.05065
11:11771912:T:G	50	100	1	0.1124
11:11771997:C:A	50	100	1	0.08696
11:11772415:A:C	50	100	1	0.08061
11:11772431:G:A	50	98	0.98	0.193
11:11772812:G:A	50	98	0.99	0.07171
11:11773290:C:T	50	98	0.94	0.1117
11:11773846:C:A	50	100	0.99	0.05864
11:11774428:C:A	50	100	0.99	0.1209
11:11774466:G:T	50	100	0.92	0.01017
11:11774481:G:A	50	100	1	0.1124
11:11774546:C:A	50	100	0.99	0.06009
11:11775180:C:T	50	100	0.98	0.4221
11:11775350:G:T	50	100	0.99	0.4533
11:11775478:C:T	50	100	1	0.09296
11:11775963:T:C	50	100	1	0.01017
11:11776002:C:G	50	100	1	0.1066
11:11776018:A:T	50	100	0.98	0.03522
11:11776127:C:T	50	98	0.99	0.06845
11:11776971:A:C	50	100	0.98	0.3023
11:11776986:G:A	50	100	0.98	0.3023
11:11777354:C:G	50	100	0.98	0.3023
11:11777441:C:T	50	100	0.98	0.1382
11:11777470:A:G	50	100	0.97	0.1458
11:11777527:C:A	50	100	1	0.01017
11:11777757:A:T	50	100	0.98	0.3125
11:11777962:G:C	50	100	0.93	0.04847
11:11777970:A:G	50	100	0.98	0.3139
11:11777988:C:T	50	100	1	0.01162
11:11778421:T:C	50	98	0.97	0.1948
11:11778436:G:C	50	100	0.96	0.02669
11:11778552:A:G	50	100	0.98	0.1215
11:11778659:C:G	50	100	0.89	0.05138
11:11778804:C:T	50	100	0.97	0.1057
11:11778822:T:G	50	100	0.97	0.1347
11:11778841:G:A	50	100	0.95	0.0728
11:11778864:G:A	50	100	0.97	0.1213
11:11779012:A:G	50	100	0.96	0.1779
11:11779214:T:C	50	98	0.95	0.4704
11:11779232:G:T	50	94	0.95	0.4401
11:11779236:C:T	50	98	0.94	0.1705
11:11779330:G:A	49	100	0.95	0.02669
11:11779364:A:G	50	98	0.93	0.134
11:11779385:A:G	50	98	0.93	0.13
11:11779591:T:C	50	100	0.88	0.05011
11:11779864:A:G	50	100	0.83	0.01979
11:11780167:A:G	50	100	0.93	0.03032
11:11780186:A:G	50	100	0.96	0.1855
11:11780231:G:A	50	100	0.92	0.15
11:11780422:A:C	50	100	0.96	0.01325
11:11780560:G:A	50	100	0.99	0.11
11:11780589:A:G	50	100	0.94	0.01162
11:11780814:A:G	50	100	0.99	0.1914
11:11780996:C:A	50	100	1	0.05374
11:11781046:C:T	50	100	0.99	0.03232
11:11781189:G:A	50	100	1	0.1587
11:11781208:C:T	50	98	0.75	0.01253
11:11781232:T:C	50	100	0.99	0.0935
11:11781258:G:A	50	100	0.99	0.03232
11:11781305:C:T	50	100	1	0.191
11:11781454:G:A	50	100	0.97	0.02124
11:11781596:A:G	50	100	0.85	0.01797
11:11781749:T:G	50	100	0.97	0.1184
11:11782012:T:C	50	100	1	0.1048
11:11782139:A:G	50	100	1	0.03232
11:11782227:C:A	50	100	1	0.1912
11:11782354:C:T	50	100	0.96	0.2188
11:11782488:C:T	50	100	1	0.1914
11:11782553:C:T	50	100	1	0.03214
11:11782634:G:A	50	100	1	0.1914
11:11783151:G:A	48	100	1	0.1048
11:11783363:G:A	50	100	0.94	0.04539
11:11783620:G:A	50	100	0.96	0.04575
11:11783645:C:T	50	100	0.96	0.04321
11:11783664:G:A	50	100	0.98	0.08115
11:11783737:T:C	50	100	0.94	0.05646
11:11783840:T:C	50	94	0.98	0.2916
11:11783886:T:C	50	94	0.98	0.2948
11:11784209:T:A	50	100	0.95	0.08315
11:11784246:A:G	50	94	0.96	0.3048
11:11784282:G:A	50	100	0.96	0.01362
11:11784576:C:T	50	100	0.94	0.02487
11:11784659:T:C	50	98	0.99	0.2534
11:11784699:C:T	50	98	0.8	0.0305
11:11784721:T:G	50	100	0.99	0.05338
11:11784770:T:C	50	100	0.98	0.1868
11:11784780:G:A	50	100	0.99	0.1374
11:11784782:A:G	50	100	0.98	0.03322
11:11784933:T:G	50	100	0.73	0.01307
11:11785013:G:A	50	100	0.99	0.3324
11:11785206:A:G	50	100	1	0.3366
11:11785357:G:A	50	100	0.99	0.03322
11:11785419:T:C	50	100	1	0.3353
11:11785605:C:T	50	100	1	0.1164
11:11785754:G:A	50	100	1	0.356
11:11785800:C:T	50	100	1	0.356
11:11785809:A:G	50	100	1	0.3353
11:11785824:A:C	48	100	0.98	0.1057
11:11785992:T:C	50	100	1	0.3357
11:11786086:C:T	50	98	0.93	0.06718
11:11786102:T:G	50	100	0.99	0.03377
11:11786240:G:A	50	100	1	0.1011
11:11786246:C:T	50	100	0.99	0.03377
11:11786534:G:T	49	100	1	0.1826
11:11786740:G:A	50	100	1	0.2382
11:11787000:C:T	50	100	1	0.09695
11:11787180:C:T	50	100	1	0.2384
11:11787369:G:A	50	100	0.91	0.03558
11:11787640:T:G	50	100	1	0.335
11:11787875:C:T	50	100	1	0.3348
11:11787891:C:A	50	98	1	0.3351
11:11787998:C:G	50	100	0.99	0.2938
11:11788147:G:T	50	100	0.99	0.1068
11:11788227:T:C	50	100	0.99	0.02977
11:11788573:G:C	50	100	0.99	0.03341
11:11789023:A:T	50	100	1	0.1467
11:11789056:G:A	50	100	1	0.01126
11:11789149:A:C	50	100	0.98	0.09659
11:11789352:T:G	50	98	1	0.1625
11:11789478:A:G	50	100	1	0.2859
11:11790380:G:A	50	100	1	0.1732
11:11790768:A:T	50	100	1	0.1627
11:11790791:A:C	50	100	1	0.1627
11:11790929:G:A	50	100	1	0.1447
11:11791004:C:T	50	100	1	0.1627
11:11791074:A:T	49	100	0.99	0.09677
11:11791260:C:T	50	100	1	0.02923
11:11791516:T:C	50	100	1	0.2197
11:11791616:C:T	50	100	1	0.1458
11:11791797:G:A	50	100	1	0.2233
11:11792009:T:A	50	100	1	0.163
11:11792243:T:C	50	100	0.98	0.02378
11:11792261:G:T	50	100	1	0.163
11:11792346:A:T	50	100	1	0.2333
11:11792462:A:T	50	100	1	0.163
11:11792474:C:T	50	100	0.94	0.02378
11:11792629:C:T	50	100	0.99	0.09641
11:11793154:T:G	50	100	1	0.3509
11:11793198:T:C	50	100	1	0.01053
11:11794005:G:A	50	100	0.9	0.02996
11:11794158:T:G	50	100	0.95	0.04775
11:11794746:A:T	50	100	1	0.2199
11:11795160:C:T	50	100	1	0.2542
11:11795172:G:A	50	100	0.96	0.01253
11:11795267:C:G	50	100	1	0.01053
11:11795505:C:T	50	100	0.98	0.1454
11:11795859:C:T	50	100	1	0.254
11:11796079:T:C	50	100	0.99	0.02052
11:11796107:A:C	50	100	0.98	0.03086
11:11796431:C:T	50	100	1	0.1658
11:11796497:C:A	50	100	1	0.1656
11:11796517:G:A	50	100	0.99	0.09659
11:11796573:C:A	50	100	1	0.1636
11:11796984:C:T	50	100	1	0.02923
11:11797030:C:T	50	98	1	0.01089
11:11797099:C:T	50	100	1	0.2418
11:11797187:C:T	50	100	1	0.3386
11:11797234:G:T	50	100	1	0.02923
11:11797340:G:C	50	100	1	0.339
11:11797826:G:C	50	100	1	0.1808
11:11797839:G:A	50	100	1	0.2424
11:11797874:T:G	50	100	1	0.03649
11:11798138:G:A	50	100	1	0.08224
11:11798719:C:A	50	100	0.93	0.01144
11:11798831:C:T	50	100	1	0.03776
11:11798902:A:C	50	100	1	0.4011
11:11799024:T:C	50	100	0.88	0.01398
11:11799086:A:G	50	100	1	0.2266
11:11799232:T:C	50	100	0.99	0.04303
11:11799811:A:G	50	100	0.99	0.09877
11:11800325:G:A	50	100	0.98	0.0236
11:11800389:G:C	50	100	1	0.02052
11:11800661:G:A	50	100	1	0.1634
11:11800815:A:G	50	100	0.95	0.01144
11:11800941:G:A	50	100	1	0.1632
11:11802477:T:G	50	100	0.9	0.03686
11:11802611:C:T	49	100	0.76	0.01979
11:11802645:C:T	50	98	0.93	0.1578
11:11802690:A:G	50	98	0.94	0.1781
11:11803402:G:A	50	100	1	0.1632
11:11803403:A:G	50	100	1	0.01979
11:11803776:C:A	50	100	1	0.02887
11:11803795:T:A	50	100	0.99	0.2389
11:11804165:A:G	50	100	1	0.09677
11:11804413:T:C	50	100	1	0.1632
11:11804767:C:A	50	100	1	0.1632
11:11804923:T:C	50	100	1	0.1632
11:11805372:A:G	50	100	1	0.2377
11:11805464:G:A	50	100	1	0.09677
11:11805695:A:G	50	100	1	0.01035
11:11805873:G:A	50	100	0.99	0.07879
11:11806034:G:A	50	100	1	0.1632
11:11806314:T:G	50	100	1	0.2369
11:11806621:C:T	50	100	1	0.03667
11:11807127:A:G	50	100	1	0.03704
11:11807316:C:T	50	100	1	0.04303
11:11807349:C:T	50	100	1	0.04303
11:11807852:G:A	50	100	1	0.2206
11:11807916:C:T	50	100	1	0.2427
11:11808020:G:A	50	100	0.99	0.04121
11:11808034:G:A	50	100	1	0.1596
11:11808107:C:T	50	100	0.98	0.01053
11:11808151:G:T	50	100	1	0.07879
11:11808252:A:C	50	100	0.98	0.03141
11:11808392:C:A	50	100	1	0.01035
11:11808671:A:C	50	100	1	0.01035
11:11808715:T:C	50	100	1	0.03123
11:11808778:A:G	50	100	1	0.09858
11:11809246:T:C	50	100	1	0.03631
11:11809268:G:C	50	100	1	0.2377
11:11809314:C:G	50	100	1	0.1164
11:11809361:T:G	50	98	0.72	0.01362
11:11809551:A:G	50	100	1	0.2375
11:11809684:T:A	50	98	0.99	0.08424
11:11809940:C:G	50	100	0.98	0.1458
11:11809984:T:C	49	100	1	0.2375
11:11809991:G:A	50	100	1	0.03558
11:11810029:A:G	50	100	1	0.03813
11:11810203:T:C	47	95.7	1	0.09641
11:11810251:C:G	50	100	0.99	0.01144
11:11810264:T:A	50	100	1	0.163
11:11810436:G:C	50	100	1	0.2375
11:11810459:T:G	50	100	1	0.2375
11:11810796:G:A	50	100	1	0.116
11:11810896:T:G	50	100	1	0.02033
11:11811302:C:T	50	100	1	0.01035
11:11811324:C:T	50	100	1	0.1365
11:11811513:G:C	50	100	1	0.01035
11:11811621:C:T	50	100	1	0.08424
11:11811632:T:C	50	100	1	0.03613
11:11811716:C:G	50	100	1	0.02015
11:11811806:G:A	50	100	1	0.01235
11:11812139:G:A	50	100	1	0.1834
11:11812192:A:C	49	100	1	0.3332
11:11812448:G:C	50	100	1	0.3332
11:11812603:C:A	50	100	0.98	0.02796
11:11812919:T:C	50	100	1	0.04303
11:11813354:C:G	50	100	1	0.01035
11:11814092:T:C	50	100	1	0.09423
11:11814198:C:T	50	100	1	0.09622
11:11814662:C:T	50	100	1	0.01126
11:11814706:T:G	50	100	1	0.01017
11:11814785:A:G	50	100	0.99	0.1305
11:11814847:A:T	50	100	0.98	0.02796
11:11815038:A:T	50	100	1	0.2366
11:11815330:C:A	50	100	1	0.2262
11:11815377:A:G	50	100	1	0.08932
11:11815444:C:T	50	100	1	0.09641
11:11815660:C:T	50	100	1	0.09641
11:11815705:C:A	50	100	1	0.09641
11:11816110:A:G	50	100	0.99	0.0659
11:11816172:T:A	50	98	0.97	0.4292
11:11816178:A:T	50	100	1	0.1745
11:11816377:C:G	50	100	0.98	0.03667
11:11816466:A:G	50	100	1	0.2366
11:11816774:C:T	50	100	1	0.03667
11:11816939:C:T	50	100	1	0.03667
11:11817005:G:A	50	100	0.98	0.06645
11:11817154:A:T	50	100	1	0.2366
11:11817180:G:A	50	100	1	0.236
11:11817279:T:C	50	100	1	0.2362
11:11817365:C:A	50	98	1	0.09659
11:11817541:C:A	50	100	0.98	0.03649
11:11817880:G:A	50	100	1	0.03667
11:11818322:C:A	49	100	0.98	0.01035
11:11818606:C:G	50	100	1	0.09622
11:11818824:T:C	50	100	0.99	0.09459
11:11819192:G:C	49	100	0.99	0.1115
11:11819378:T:G	50	100	0.98	0.07426
11:11819418:C:T	50	100	1	0.236
11:11819601:T:G	50	100	0.91	0.01162
11:11820052:C:A	50	100	1	0.03268
11:11820613:G:A	50	100	1	0.01997
11:11820817:A:G	50	100	1	0.3324
11:11820861:A:C	49	100	1	0.2358
11:11820907:G:A	50	100	1	0.3324
11:11821253:T:C	50	100	1	0.09641
11:11821666:A:T	50	100	1	0.2362
11:11822207:G:A	50	100	1	0.2362
11:11822306:T:C	50	100	1	0.01017
11:11822474:G:A	50	100	1	0.02433
11:11822603:C:A	50	100	0.98	0.06627
11:11822685:A:C	46	91.3	0.98	0.3061
11:11822969:A:G	50	100	1	0.1122
11:11822985:T:A	50	100	1	0.09659
11:11823477:C:A	50	100	1	0.3328
11:11823546:A:G	50	100	1	0.03667
11:11823698:C:T	50	100	1	0.2362
11:11823758:G:A	50	100	1	0.2362
11:11823804:C:G	50	100	1	0.09659
11:11823920:C:T	50	100	1	0.09659
11:11823978:T:C	50	100	0.94	0.05792
11:11824016:T:C	50	98	0.92	0.02524
11:11824380:G:A	50	100	1	0.09659
11:11824839:C:A	50	100	1	0.1209
11:11824928:C:T	50	100	1	0.3326
11:11825034:G:C	50	100	1	0.3326
11:11825199:G:C	50	100	1	0.1122
11:11825217:C:G	50	100	1	0.08152
11:11825313:C:G	50	100	1	0.08152
11:11825321:C:T	50	100	1	0.08533
11:11825567:T:C	50	100	0.96	0.01017
11:11825599:G:T	50	100	0.99	0.03631
11:11825628:G:A	50	100	1	0.2367
11:11825687:G:A	50	100	0.99	0.0472
11:11825754:C:G	50	100	0.99	0.09477
11:11825869:C:T	50	100	1	0.236
11:11825896:G:T	50	100	1	0.3326
11:11825953:A:G	50	100	1	0.03667
11:11826460:C:G	50	100	1	0.09659
11:11826684:G:A	50	100	1	0.2538
11:11826878:T:G	50	100	1	0.09659
11:11826923:T:C	50	100	1	0.1122
11:11826975:A:G	50	100	1	0.3504
11:11827028:T:C	49	100	0.95	0.04521
11:11827046:T:C	50	100	1	0.3504
11:11827163:C:G	50	100	1	0.02015
11:11827234:G:A	50	100	1	0.01017
11:11827322:T:C	50	100	1	0.09695
11:11827484:C:T	50	100	0.82	0.01053
11:11827572:G:C	50	100	1	0.07952
11:11827647:C:T	50	100	1	0.3506
11:11827894:T:G	50	100	0.98	0.06572
11:11827899:T:G	50	100	0.99	0.2538
11:11827951:T:G	50	100	0.89	0.01271
11:11828552:T:A	50	100	1	0.3517
11:11828614:T:C	50	100	1	0.01943
11:11828798:G:T	50	100	1	0.09659
11:11829245:A:G	50	100	1	0.2142
11:11829276:T:C	50	100	0.9	0.02669
11:11829438:T:C	50	100	0.93	0.02796
11:11829465:A:C	50	100	0.99	0.05646
11:11829577:G:A	50	100	1	0.09677
11:11829973:T:A	50	100	1	0.01943
11:11830587:C:T	50	100	1	0.01017
11:11830597:G:T	50	100	1	0.09659
11:11830656:G:A	50	100	0.96	0.03758
11:11830954:G:C	49	87.8	0.97	0.3568
11:11830976:G:A	49	100	0.98	0.3798
11:11830985:A:G	50	100	1	0.09659
11:11831082:T:A	50	100	1	0.09641
11:11831205:C:A	50	100	1	0.09641
11:11831257:C:A	50	98	0.93	0.03558
11:11831345:T:C	50	100	1	0.09641
11:11831449:C:A	50	100	1	0.254
11:11831616:T:G	50	100	1	0.09641
11:11831634:C:G	50	100	1	0.03667
11:11831716:C:T	50	100	0.98	0.02796
11:11831800:T:C	50	100	1	0.226
11:11832108:A:G	50	100	1	0.09677
11:11832323:T:C	50	100	1	0.03141
11:11832506:A:G	50	100	1	0.3502
11:11832812:C:T	50	100	0.99	0.05646
11:11832814:G:C	50	100	1	0.3502
11:11832982:C:A	50	100	0.93	0.02669
11:11833110:C:T	50	100	0.97	0.09659
11:11833476:T:C	50	100	1	0.03667
11:11833827:A:G	50	100	1	0.3548
11:11833937:T:C	50	100	0.98	0.03504
11:11833941:G:A	50	100	0.99	0.01797
11:11834366:A:C	50	100	1	0.01144
11:11834480:C:T	50	100	0.91	0.01144
11:11834794:A:G	50	100	0.98	0.06645
11:11834921:A:G	50	100	1	0.03649
11:11834945:G:C	50	100	0.98	0.06663
11:11834959:A:T	50	100	0.98	0.03504
11:11835349:T:C	50	100	1	0.09641
11:11835565:A:C	50	98	1	0.3504
11:11835723:C:A	38	84.2	1	0.3504
11:11835942:T:C	50	100	1	0.01997
11:11836263:C:T	50	100	0.96	0.02651
11:11836585:A:T	50	100	1	0.01017
11:11836606:A:C	50	100	0.99	0.3951
11:11836671:T:A	50	100	1	0.09659
11:11836802:T:C	50	98	0.99	0.09931
11:11837030:G:A	50	100	1	0.3506
11:11837277:A:G	50	100	1	0.3508
11:11837278:A:C	50	100	1	0.3508
11:11837283:T:G	50	100	1	0.3508
11:11837703:A:C	50	100	0.99	0.01035
11:11838097:A:T	50	100	1	0.3508
11:11838391:G:A	50	100	1	0.09677
11:11838490:G:A	50	100	1	0.03631
11:11838680:C:G	50	100	1	0.254
11:11838829:T:C	50	100	1	0.3509
11:11838984:G:C	50	100	1	0.03631
11:11839034:A:G	50	100	0.99	0.1117
11:11839279:T:G	50	100	1	0.3508
11:11840131:G:A	50	98	0.99	0.364
11:11840247:C:G	50	100	1	0.01943
11:11840666:T:C	50	100	0.98	0.09659
11:11841372:G:A	50	98	0.98	0.09622
11:11841533:G:A	49	98	0.97	0.08588
11:11841852:G:T	50	100	1	0.07879
11:11841863:G:A	50	98	0.99	0.2703
11:11841979:G:T	50	98	0.99	0.09641
11:11842879:C:T	50	100	0.98	0.01053
11:11843153:C:G	50	100	1	0.2364
11:11843230:T:A	50	98	0.94	0.06137
11:11843597:A:G	50	100	0.98	0.2166
11:11843859:C:T	50	100	0.99	0.06718
11:11844374:G:A	50	100	0.99	0.09786
11:11844628:T:A	50	100	0.99	0.09786
11:11844873:A:T	50	100	0.99	0.09804
11:11845268:T:G	50	100	1	0.2509
11:11845366:A:G	50	100	0.96	0.02088
11:11845615:C:T	50	100	0.99	0.2171
11:11845996:T:A	50	100	1	0.2171
11:11846203:T:C	50	100	1	0.2515
11:11846741:T:C	50	100	1	0.07879
11:11846800:T:G	50	100	0.99	0.09786
11:11847002:G:A	50	100	0.99	0.1629
11:11848554:G:A	50	100	1	0.03595
11:11848889:G:A	50	100	1	0.03595
11:11849840:C:G	50	100	1	0.03595
11:11849892:G:T	50	100	1	0.01216
11:11850100:C:A	50	98	0.98	0.02433
11:11851104:T:C	50	100	1	0.2195
11:11851873:A:T	50	100	1	0.2959
11:11851893:G:T	50	100	0.98	0.183
11:11852114:C:A	50	100	1	0.03831
11:11852338:T:G	50	100	1	0.02741
11:11853628:A:C	50	100	1	0.08442
11:11853901:T:C	50	100	1	0.2171
11:11854289:A:C	50	96	0.97	0.3333
11:11854485:C:T	50	96	0.95	0.1287
11:11854600:A:G	50	98	0.97	0.2444
11:11854963:C:T	48	89.6	0.83	0.05864
11:11854964:G:A	50	94	0.97	0.2651
11:11854988:G:A	47	97.9	0.79	0.04684
11:11855011:T:C	48	95.8	0.75	0.03849
11:11856108:A:G	50	100	1	0.09768
11:11856783:C:T	50	100	1	0.2197
11:11856831:G:A	50	100	1	0.1082
11:11857128:G:A	50	100	0.97	0.01107
11:11857635:T:A	50	100	1	0.05192
11:11857743:A:G	50	100	1	0.09786
11:11858558:C:T	50	98	0.83	0.01162
11:11858671:G:A	50	98	0.99	0.08079
11:11858898:A:G	50	100	1	0.03595
11:11858954:G:A	50	100	1	0.03831
11:11859561:A:C	50	100	1	0.03813
11:11859627:T:A	50	100	1	0.09786
11:11859777:G:A	50	100	1	0.01924
11:11859823:G:A	50	100	1	0.03867
11:11859888:G:A	50	100	1	0.09786
11:11859965:G:T	50	100	1	0.03758
11:11860623:G:A	50	100	1	0.02469
11:11861239:C:T	50	100	1	0.03141
11:11861907:A:G	50	100	1	0.1084
11:11863135:G:T	50	100	1	0.03595
11:11863821:A:G	50	100	0.97	0.01089
11:11863995:T:C	50	100	1	0.01216
11:11864174:A:T	50	100	1	0.061
11:11864360:T:A	50	100	1	0.01216
11:11864366:G:A	50	100	1	0.03994
11:11864465:A:G	50	100	1	0.06681
11:11864611:A:G	50	100	1	0.1752
11:11864891:C:G	50	100	1	0.03232
11:11865070:C:A	50	100	1	0.4895
11:11865460:C:T	50	100	1	0.248
11:11865512:T:C	50	100	1	0.03813
11:11865535:G:A	50	100	1	0.0138
11:11865536:C:G	50	100	1	0.03232
11:11865685:A:C	49	100	1	0.2493
11:11866328:A:C	50	100	1	0.03813
11:11866742:G:A	50	100	1	0.1082
11:11866828:A:G	50	100	1	0.1084
11:11867245:A:G	50	100	1	0.01144
11:11867491:A:T	50	100	1	0.1082
11:11867563:A:G	50	100	0.97	0.01071
11:11868078:C:T	50	100	1	0.09786
11:11868872:G:T	50	100	1	0.03595
11:11868921:C:T	50	100	0.98	0.01398
11:11869638:G:A	50	100	1	0.03813
11:11870714:G:A	50	100	1	0.2166
11:11871418:G:A	50	100	0.99	0.08061
11:11871670:G:A	50	100	1	0.2495
11:11871797:G:A	50	100	1	0.01743
11:11871941:C:A	50	100	1	0.09786
11:11872474:C:T	50	100	1	0.3007
11:11873182:T:C	50	100	1	0.06681
11:11873268:C:G	50	100	1	0.03595
11:11873462:A:G	49	100	1	0.4094
11:11874198:A:G	50	100	0.96	0.04049
11:11874334:T:C	50	100	1	0.03831
11:11874790:T:C	50	98	1	0.2168
11:11874806:A:G	50	98	1	0.2171
11:11875077:G:T	49	93.9	0.66	0.06209
11:11875297:G:A	50	100	1	0.06681
11:11875769:A:C	50	100	1	0.061
11:11875878:C:A	50	100	1	0.061
11:11876178:T:C	50	100	1	0.061
11:11876181:A:G	50	100	0.84	0.02996
11:11877196:T:G	50	100	1	0.1084
11:11877236:T:C	50	100	0.98	0.1153
11:11877466:T:G	50	100	1	0.1082
11:11877858:T:C	47	100	0.94	0.0207
11:11877973:A:T	50	100	1	0.07099
11:11878348:C:T	50	100	1	0.061
11:11880883:G:A	50	100	0.97	0.01198
11:11881253:G:A	50	100	0.86	0.01398
11:11881455:C:A	50	100	1	0.06681
11:11881582:T:G	50	98	1	0.2852
11:11882066:A:G	50	100	1	0.08715
11:11882946:C:T	50	100	1	0.09749
11:11882969:T:C	50	100	1	0.07317
11:11883044:G:T	50	100	1	0.175
11:11883737:G:A	50	100	1	0.2168
11:11883811:G:A	50	100	1	0.175
11:11884243:G:A	50	100	1	0.03595
11:11884446:C:T	50	100	1	0.2358
11:11884793:C:T	49	100	0.97	0.01071
11:11885246:T:A	50	100	1	0.01906
11:11885502:A:G	50	100	0.99	0.2495
11:11885558:A:G	50	100	0.97	0.1211
11:11886388:A:G	50	100	1	0.2173
11:11886423:C:T	50	100	1	0.04503
11:11886437:T:C	50	100	1	0.2195
11:11886681:T:C	50	100	1	0.06554
11:11886805:G:A	50	100	1	0.09768
11:11886838:A:G	50	100	1	0.01652
11:11886967:A:G	50	100	1	0.03813
11:11887119:T:C	50	100	1	0.01253
11:11887213:A:G	50	98	0.98	0.04194
11:11887346:A:G	50	100	1	0.4864
11:11888245:C:T	50	100	1	0.02941
11:11888353:A:G	50	100	1	0.09804
11:11888650:T:C	50	100	1	0.02088
11:11889569:T:C	50	100	0.75	0.02052
11:11890117:C:G	50	100	1	0.04503
11:11890709:T:G	50	100	1	0.2197
11:11891132:A:G	50	100	1	0.2197
11:11891839:G:C	50	100	0.89	0.03431
11:11892038:G:T	50	100	1	0.2197
11:11892217:C:T	50	100	1	0.07298
11:11892284:G:A	50	100	1	0.03849
11:11892374:A:T	50	90	1	0.2197
11:11892375:A:C	50	90	1	0.22
11:11892832:A:G	50	92	1	0.2491
11:11892835:G:A	50	76	0.97	0.4904
11:11893587:C:G	50	100	1	0.01652
11:11893740:G:T	49	100	1	0.02451
11:11893748:G:A	50	98	1	0.2199
11:11893772:T:C	50	100	1	0.2362
11:11893876:A:G	50	100	1	0.09804
11:11894370:C:T	50	100	1	0.01761
11:11894553:A:C	50	100	1	0.2627
11:11895004:A:G	50	100	1	0.03595
11:11895094:A:G	50	100	1	0.03813
11:11895100:C:T	50	100	1	0.2623
11:11895515:A:G	50	100	0.97	0.01198
11:11895919:A:C	50	100	1	0.01924
11:11896148:A:C	50	100	1	0.03813
11:11896177:G:A	50	100	1	0.01997
11:11896463:T:C	50	100	1	0.0492
11:11896479:T:A	50	100	1	0.2144
11:11897151:T:C	50	100	1	0.22
11:11897154:G:C	50	100	1	0.09804
11:11897939:G:T	50	100	1	0.09822
11:11898156:C:T	50	100	1	0.2199
11:11898479:A:G	50	100	1	0.2496
11:11899055:C:T	50	100	1	0.04503
11:11899152:G:T	50	100	1	0.02124
11:11899281:G:C	50	98	0.95	0.02687
11:11899387:C:T	50	100	1	0.22
11:11899466:C:T	50	100	1	0.02088
11:11899504:A:G	50	100	1	0.2366
11:11899884:C:T	49	100	1	0.02687
11:11899945:G:A	50	100	1	0.01906
11:11899978:G:C	50	100	1	0.22
11:11900382:G:A	50	100	1	0.01761
11:11900404:C:T	50	100	0.97	0.01071
11:11900778:T:C	50	100	1	0.413
11:11901246:G:A	50	100	1	0.3028
11:11903087:A:G	50	100	1	0.04539
11:11903112:C:T	50	100	1	0.04049
11:11904415:C:T	50	100	1	0.03849
11:11904896:T:G	50	98	0.78	0.01035
11:11906014:T:A	50	100	1	0.02033
11:11906649:G:T	50	100	1	0.09858
11:11906806:C:T	50	100	0.99	0.09786
11:11906997:A:G	50	100	1	0.175
11:11907046:G:A	50	100	1	0.3032
11:11907810:C:T	50	100	1	0.03595
11:11909088:C:T	50	100	1	0.02887
11:11909592:C:T	50	100	1	0.2496
11:11909636:C:T	50	100	0.95	0.03159
11:11909751:C:T	50	100	1	0.3025
11:11911137:C:G	50	100	1	0.02705
11:11911505:C:G	50	100	0.96	0.05664
11:11911621:C:G	50	100	1	0.03849
11:11911656:A:G	50	100	1	0.03849
11:11912687:A:G	50	100	1	0.2173
11:11913583:G:A	50	100	1	0.04503
11:11913613:A:T	50	100	1	0.02705
11:11914289:C:T	50	100	1	0.2458
11:11914383:A:G	50	100	0.95	0.03195
11:11914420:T:C	50	100	1	0.06663
11:11914614:G:A	50	100	1	0.22
11:11914625:G:T	50	100	0.97	0.01071
11:11914633:A:G	50	100	1	0.2959
11:11914773:A:G	50	100	1	0.01888
11:11914814:C:A	50	100	1	0.1009
11:11915585:T:A	50	100	1	0.1004
11:11916223:G:A	50	100	0.82	0.01071
11:11916381:A:G	50	100	0.72	0.0187
11:11916864:T:C	50	100	1	0.2304
11:11916876:A:G	50	100	1	0.09822
11:11917021:A:C	50	100	1	0.4123
11:11917069:C:A	50	100	0.99	0.09822
11:11917178:T:C	50	100	1	0.09822
11:11917439:T:C	50	100	1	0.06681
11:11917556:A:G	50	100	1	0.03813
11:11917937:A:T	50	100	1	0.2458
11:11918264:T:C	50	100	1	0.2304
11:11918285:G:A	50	100	1	0.2473
11:11918761:T:C	50	100	1	0.01888
11:11918974:A:T	50	100	1	0.2449
11:11919093:A:C	50	100	1	0.09822
11:11919506:C:T	50	100	1	0.02887
11:11919579:A:G	50	100	1	0.2148
11:11919639:A:G	50	100	1	0.2175
11:11920307:A:G	50	100	0.87	0.01452
11:11920930:T:A	50	100	1	0.2685
11:11921496:A:G	50	100	1	0.4199
11:11921622:G:C	50	100	1	0.175
11:11922185:A:C	50	100	0.99	0.08043
11:11922192:A:G	50	100	1	0.01289
11:11922213:T:A	50	100	1	0.01017
11:11922310:G:A	50	100	1	0.01017
11:11922365:C:T	50	100	1	0.02687
11:11922718:A:G	50	100	1	0.09822
11:11922958:A:G	50	100	1	0.06645
11:11923058:A:G	48	95.8	0.81	0.02977
11:11923062:A:G	49	87.8	0.95	0.1389
11:11923545:A:T	50	100	0.86	0.01017
11:11923963:A:G	50	100	1	0.01017
11:11925045:G:C	50	100	1	0.1763
11:11925393:G:A	50	100	0.94	0.01017
11:11925630:T:G	50	100	1	0.0423
11:11926423:T:G	50	100	1	0.01888
11:11926811:T:G	50	100	1	0.2961
11:11927461:T:C	50	100	1	0.02905
11:11927878:A:G	50	100	1	0.01017
11:11930245:T:C	50	100	1	0.01888
11:11930386:C:G	50	100	1	0.09822
11:11930641:G:A	50	100	1	0.01888
11:11931321:G:A	50	100	0.96	0.0256
11:11931988:A:G	50	100	0.93	0.04993
11:11932083:C:T	50	100	1	0.3061
11:11932197:G:C	50	100	0.82	0.01053
11:11932897:A:G	50	100	1	0.3065
11:11933231:A:G	50	100	1	0.03776
11:11933239:G:A	50	100	1	0.1088
11:11933561:C:A	50	100	1	0.2179
11:11933671:C:T	50	100	1	0.1089
11:11934550:A:G	50	100	1	0.06663
11:11934633:A:C	50	100	1	0.2286
11:11934702:G:T	50	100	1	0.03595
11:11935122:T:C	50	100	1	0.0423
11:11935218:G:A	50	100	0.99	0.01725
11:11935407:C:T	50	100	1	0.06645
11:11935922:C:G	50	100	1	0.01888
11:11936561:A:G	50	100	1	0.01888
11:11936670:A:G	50	100	1	0.1089
11:11937223:G:A	50	100	1	0.0325
11:11939337:C:T	50	100	0.98	0.01107
11:11939420:G:A	50	100	1	0.01888
11:11939590:C:T	50	100	1	0.02251
11:11940006:T:C	50	100	1	0.01253
11:11941101:C:A	50	100	1	0.02251
11:11941572:C:G	50	100	1	0.226
11:11942311:A:G	50	100	1	0.04031
11:11943134:C:T	50	100	1	0.03595
11:11945444:A:G	50	100	1	0.01888
11:11945615:G:A	50	100	1	0.01398
11:11945626:G:A	50	100	1	0.01398
11:11945812:G:A	50	98	1	0.2279
11:11945941:A:C	49	100	0.95	0.02106
11:11946334:T:C	50	100	1	0.01398
11:11946949:A:G	50	100	1	0.246
11:11947194:G:A	50	100	1	0.09822
11:11947206:T:G	50	100	1	0.09822
11:11947325:C:G	50	100	0.99	0.0699
11:11947360:A:G	50	100	1	0.01017
11:11947390:T:C	50	100	1	0.01888
11:11947586:T:C	50	100	1	0.01888
11:11947772:A:T	50	100	1	0.01888
11:11947867:G:A	50	100	1	0.09822
11:11948424:G:A	50	100	1	0.09822
11:11948682:T:C	50	100	1	0.09822
11:11948784:C:G	50	100	1	0.02124
11:11949424:T:C	50	100	0.99	0.2288
11:11949459:T:A	50	100	0.98	0.09786
11:11949618:G:A	50	100	1	0.2977
11:11949872:T:G	50	100	1	0.01888
11:11949948:A:G	50	100	1	0.03776
11:11950289:G:A	50	100	1	0.01888
11:11950507:A:G	50	98	1	0.2315
11:11952432:A:G	50	100	1	0.06064
11:11953378:T:C	50	100	1	0.04031
11:11953506:G:A	50	100	1	0.0837
11:11953953:G:A	50	100	0.99	0.108
11:11953998:C:T	50	100	1	0.01888
11:11954307:T:C	50	100	1	0.02651
11:11954401:C:G	50	100	1	0.2173
11:11954648:T:C	50	100	1	0.2286
11:11954676:G:A	50	100	1	0.02651
11:11955081:G:A	50	100	0.99	0.175
11:11955885:A:C	50	100	1	0.04031
11:11956026:T:C	50	100	1	0.09822
11:11957126:T:C	50	100	0.99	0.01888
11:11958045:G:A	50	100	0.98	0.3252
11:11958127:A:G	50	100	0.99	0.3676
11:11958292:T:C	50	100	1	0.02015
11:11958704:A:G	50	100	0.98	0.04049
11:11958732:T:A	50	100	0.98	0.01906
11:11958850:T:C	50	100	0.97	0.1062
11:11958902:A:G	50	100	0.99	0.08932
11:11959652:A:G	50	100	0.98	0.03794
11:11960050:G:A	50	100	0.98	0.04049
11:11960437:G:A	50	100	0.98	0.2166
11:11960974:G:A	50	100	1	0.04866
11:11961100:G:A	50	100	1	0.03577
11:11961803:G:C	50	100	1	0.01126
11:11962168:G:C	50	100	0.99	0.0138
11:11962177:A:G	50	100	1	0.2064
11:11962304:A:G	50	100	1	0.04847
11:11962323:C:T	50	100	1	0.01216
11:11962338:C:T	50	100	0.99	0.2391
11:11963307:T:A	50	98	0.96	0.02705
11:11964504:G:A	50	100	1	0.01362
11:11964514:T:C	50	100	0.97	0.1398
11:11964597:T:C	50	100	0.98	0.01888
11:11965022:C:T	50	100	0.99	0.0492
11:11965152:C:G	50	100	1	0.01144
11:11965171:G:C	50	100	0.97	0.05102
11:11965256:G:A	50	100	0.98	0.01906
11:11965330:C:T	50	100	0.99	0.02887
11:11965331:G:A	50	100	1	0.01126
11:11965377:C:T	50	100	1	0.01144
11:11965380:A:G	50	100	0.99	0.345
11:11965745:G:A	50	100	0.97	0.02451
11:11966633:C:T	50	100	0.98	0.05828
11:11966650:G:A	50	100	0.99	0.4174
11:11966760:G:C	50	100	0.97	0.2603
11:11966895:G:A	50	100	0.98	0.219
11:11967178:A:G	50	100	0.93	0.03086
11:11967256:G:A	50	100	0.98	0.09332
11:11967604:C:G	50	100	0.93	0.07952
11:11967804:C:G	50	100	0.96	0.03595
11:11968286:T:C	50	100	0.99	0.04884
11:11968352:T:C	50	100	0.93	0.07662
11:11968851:G:A	50	100	0.98	0.4822
11:11968989:C:A	50	98	1	0.01162
11:11969043:T:C	50	100	0.96	0.01235
11:11969723:G:A	50	100	1	0.01144
11:11969908:G:T	50	100	0.98	0.02996
11:11969909:G:T	50	100	0.97	0.02996
11:11969928:C:T	50	100	0.96	0.0374
11:11969983:G:A	50	100	0.97	0.4397
11:11969997:C:T	50	100	0.99	0.02015
11:11970143:C:T	50	100	0.99	0.09695
11:11970248:C:T	50	100	0.94	0.03722
11:11970426:C:T	50	100	0.95	0.03086
11:11970618:C:T	50	98	0.98	0.2382
11:11970682:G:C	50	100	0.9	0.02578
11:11971123:C:A	50	100	0.98	0.1147
11:11971458:C:T	50	100	0.98	0.2235
11:11971908:G:C	50	100	1	0.01035
11:11972278:C:T	50	100	1	0.01035
11:11972667:T:C	50	100	1	0.0118
11:11973161:G:A	50	100	0.98	0.04975
11:11973211:A:C	50	100	0.97	0.063
11:11973217:C:T	50	98	0.97	0.4524
11:11973265:C:G	50	100	0.94	0.0374
11:11973700:T:C	50	100	0.98	0.1002
11:11973783:T:C	50	100	1	0.02033
11:11974183:G:A	50	100	0.9	0.0256
11:11974634:C:G	50	100	0.99	0.03304
11:11974710:C:T	50	100	0.98	0.2702
11:11974939:A:G	50	100	1	0.03214
11:11974995:A:C	50	100	1	0.09459
11:11975210:G:A	50	100	0.98	0.2705
11:11975665:T:C	50	100	0.99	0.1928
11:11975884:C:G	50	100	0.95	0.08206
11:11976340:G:A	50	98	0.93	0.07208
11:11976348:A:G	50	100	0.99	0.1995
11:11976522:T:C	50	98	0.98	0.2092
11:11976732:G:A	50	100	0.93	0.01107
11:11977130:C:T	50	98	1	0.1053
11:11977223:C:T	50	100	0.98	0.06863
11:11977291:C:T	50	98	1	0.1051
11:11977328:T:A	50	100	0.98	0.2631
11:11977329:C:G	50	100	0.98	0.2631
11:11977354:G:A	50	100	0.9	0.01216
11:11977482:T:C	50	98	1	0.1082
11:11977956:T:C	50	100	0.98	0.3266
11:11978336:G:A	50	100	0.86	0.02342
11:11978985:G:A	50	98	0.98	0.1071
11:11979041:G:A	50	100	0.92	0.02905
11:11979081:G:A	50	98	0.97	0.1492
11:11979111:G:C	50	100	0.97	0.06373
11:11979231:T:C	50	100	0.94	0.07571
11:11979256:C:G	50	100	0.86	0.0236
11:11980040:T:C	50	100	0.95	0.06245
11:11980041:G:A	50	100	0.99	0.0167
11:11980251:C:G	50	98	0.92	0.3446
11:11980592:C:T	50	98	0.93	0.3865
11:11980904:T:C	50	98	0.95	0.3177
11:11980960:C:A	50	100	0.94	0.1396
11:11981017:C:G	50	100	0.94	0.112
11:11981104:G:A	50	98	0.96	0.1411
11:11981237:G:A	50	100	0.95	0.04757
11:11981288:C:G	50	100	0.95	0.2892
11:11981353:T:A	50	100	0.95	0.4172
11:11981546:C:G	50	96	0.95	0.1803
11:11981607:C:T	50	100	0.95	0.04884
11:11981719:C:T	50	100	0.96	0.3121
11:11981994:G:A	50	100	0.98	0.1077
11:11982160:G:A	50	100	0.98	0.1077
11:11982213:G:A	50	100	0.94	0.1178
11:11982383:C:T	50	100	0.97	0.1113
11:11982399:G:A	50	100	0.95	0.04884
11:11982585:G:A	50	100	0.98	0.1071
11:11982619:G:A	50	100	0.95	0.1534
11:11982671:T:C	50	100	0.97	0.3544
11:11983141:G:C	50	100	0.94	0.01525
11:11983151:A:G	50	100	0.96	0.06245
11:11983152:T:C	50	98	0.95	0.2809
11:11983288:G:A	50	98	0.97	0.2525
11:11983501:C:A	50	100	0.97	0.4579
11:11983723:G:A	50	100	0.96	0.4446
11:11983751:T:C	50	100	0.96	0.4346
11:11984770:G:C	50	98	0.96	0.4368
11:11984781:G:C	50	100	0.95	0.3613
11:11985121:T:C	50	100	0.96	0.2665
11:11985530:C:T	50	100	0.94	0.04757
11:11986116:T:G	50	100	0.95	0.05265
11:11986231:T:C	50	100	0.96	0.4336
11:11986283:C:T	50	100	0.96	0.1305
11:11986483:A:G	50	100	0.96	0.433
11:11986673:C:T	50	100	0.96	0.1353
11:11986810:A:G	50	100	0.97	0.173
11:11986847:G:A	50	100	0.93	0.0472
11:11986975:A:G	50	100	0.98	0.04739
11:11987194:C:T	50	100	0.95	0.1166
11:11987361:T:C	50	100	0.95	0.2511
11:11987593:T:C	50	100	0.95	0.0532
11:11987868:T:C	50	98	0.91	0.4337
11:11988022:C:T	49	100	0.96	0.0374
11:11988272:A:G	50	94	0.86	0.2458
11:11988413:G:A	50	84	0.79	0.3286
11:11988719:G:C	50	100	0.75	0.01071
11:11988780:C:A	50	86	0.71	0.2934
11:11988949:T:C	50	86	0.8	0.3949
11:11989034:T:C	50	100	0.88	0.05646
11:11989158:A:C	50	94	0.9	0.1801
11:11989300:T:C	50	100	0.61	0.01071
11:11989709:G:A	50	98	0.92	0.07789
11:11989723:T:C	50	96	0.92	0.2663
11:11989962:T:C	50	100	0.96	0.1757
11:11990528:G:A	50	98	0.88	0.01071
11:11991226:C:T	50	100	0.86	0.0325
11:11991653:T:C	50	100	0.94	0.4054
11:11991962:A:G	50	100	0.89	0.05792
11:11992070:G:A	50	96	0.95	0.4301
11:11992086:T:C	50	98	0.88	0.01816
11:11992266:T:C	50	96	0.95	0.2562
11:11992883:A:G	50	98	0.89	0.01816
11:11992922:G:A	50	100	0.9	0.01307
11:11993012:G:C	50	98	0.88	0.01816
11:11993040:T:C	50	100	0.84	0.02106
11:11993121:A:G	50	96	0.96	0.2222
11:11993153:T:C	50	96	0.95	0.4671
11:11993294:A:G	50	96	0.95	0.4178
11:11993565:A:G	50	98	0.94	0.498
11:11993637:C:T	50	96	0.9	0.02233
11:11993709:G:T	50	96	0.96	0.1589
11:11994059:C:G	50	96	0.96	0.1772
11:11994183:T:C	50	98	0.95	0.3833
11:11994278:C:T	50	98	0.95	0.04267
11:11994483:T:C	50	98	0.95	0.3876
11:11994522:T:A	50	100	0.83	0.01979
11:11994537:T:A	50	96	0.94	0.02251
11:11994543:C:T	50	96	0.95	0.02251
11:11994736:T:G	50	100	0.89	0.01816
11:11994981:C:T	50	98	0.94	0.1716
11:11995246:A:T	50	100	0.99	0.01598
11:11995291:C:T	50	100	0.88	0.01924
11:11995341:C:T	50	94	0.94	0.4764
11:11995398:G:A	50	100	0.95	0.0532
11:11995541:C:A	50	100	0.94	0.1567
11:11995614:C:T	50	100	0.94	0.146
11:11995833:T:C	50	100	0.92	0.24
11:11995853:T:A	50	98	0.93	0.08388
11:11996008:G:A	50	100	0.8	0.01434
11:11996041:T:G	50	100	0.97	0.01616
11:11996673:T:C	50	98	0.82	0.03903
11:11996808:G:A	50	100	0.94	0.01634
11:11997060:C:T	50	100	0.91	0.0158
11:11997083:G:A	50	100	0.85	0.02088
11:11997321:G:T	50	100	0.9	0.04248
11:11997395:T:C	50	90	0.7	0.04684
11:11997463:G:A	50	100	0.89	0.04267
11:11997628:G:C	50	96	0.78	0.05664
11:11998409:A:G	50	100	0.93	0.01652
11:11998479:A:C	50	90	0.89	0.3727
11:11998568:C:T	50	96	0.87	0.1481
11:11998889:A:G	50	100	0.87	0.02215
11:11999054:C:T	50	100	0.86	0.1245
11:11999055:A:G	50	96	0.93	0.4631
11:11999069:C:T	50	96	0.95	0.3115
11:11999157:G:A	50	100	0.88	0.0158
11:11999177:T:C	50	100	0.95	0.3134
11:11999590:A:G	50	94	0.9	0.2531
11:12000063:C:G	50	100	0.89	0.1233
11:12000081:T:C	50	100	0.76	0.01089
11:12000113:A:T	50	100	0.96	0.2889
11:12000354:G:A	50	98	0.98	0.02578
11:12000818:C:T	50	100	0.97	0.2939
11:12000960:G:T	50	98	0.98	0.02542
11:12001070:C:T	50	92	0.75	0.04339
11:12001090:G:A	50	100	0.96	0.0719
11:12001351:A:G	50	100	0.97	0.2683
11:12001907:C:T	50	98	0.97	0.07153
11:12002226:C:A	50	100	0.97	0.06881
11:12002883:G:A	50	100	0.99	0.02487
11:12003029:G:T	50	100	0.93	0.06736
11:12003176:G:A	50	100	0.97	0.06863
11:12003318:T:C	50	100	0.92	0.02469
11:12003369:G:A	50	100	0.88	0.05156
11:12003748:A:T	50	100	0.98	0.2358
11:12003749:A:T	50	100	0.97	0.06826
11:12004196:C:T	50	100	0.93	0.05356
11:12004241:C:T	50	100	1	0.05537
11:12004362:T:C	50	98	0.93	0.04956
11:12004403:A:G	50	100	0.98	0.06881
11:12004977:C:T	50	100	0.98	0.43120000000000003
11:12005117:C:T	50	100	1	0.01416
11:12005469:A:G	50	94	0.98	0.431
11:12005517:T:C	50	100	0.98	0.4308
11:12005632:C:T	50	100	0.99	0.02433
11:12006030:T:C	50	100	0.99	0.02433
11:12006069:T:G	50	100	0.94	0.01797
11:12006103:C:T	50	100	0.93	0.05374
11:12006316:T:C	50	98	0.98	0.1888
11:12006487:G:A	50	98	0.93	0.04956
11:12006572:T:C	50	100	0.99	0.2286
11:12006807:G:C	50	98	1	0.02542
11:12006808:G:A	50	100	0.99	0.02487
11:12007165:G:A	50	100	0.91	0.04993
11:12007198:G:A	50	100	0.99	0.02487
11:12007210:T:A	50	98	0.98	0.1196
11:12007393:C:A	50	100	0.95	0.01289
11:12007692:G:A	50	98	1	0.02524
11:12008896:C:G	50	100	0.95	0.06863
11:12009477:A:C	50	100	0.96	0.04484
11:12009547:G:C	49	100	0.98	0.4359
11:12009763:A:G	50	100	0.98	0.07607
11:12010112:T:A	50	100	0.99	0.3617
11:12010524:C:T	50	98	0.98	0.3152
11:12010725:G:A	49	100	0.98	0.06881
11:12010819:G:A	49	83.7	0.83	0.3019
11:12010897:G:A	50	100	0.99	0.02451
11:12010975:A:G	50	100	1	0.01144
11:12011158:T:C	50	100	0.99	0.04757
11:12012077:A:G	50	100	0.99	0.2239
11:12012255:A:G	50	98	1	0.01144
11:12012828:T:C	50	100	0.99	0.221
11:12013234:G:A	50	100	0.99	0.2239
11:12013466:G:A	50	96	0.68	0.02233
11:12014126:C:T	50	100	0.99	0.2226
11:12014324:G:A	50	98	0.92	0.05901
11:12014696:G:T	50	98	0.72	0.01688
11:12015358:A:G	50	100	0.99	0.04648
11:12015493:G:C	50	100	1	0.4744
11:12015584:T:C	50	98	1	0.01144
11:12015609:T:C	50	96	0.96	0.1761
11:12015653:C:T	50	100	0.98	0.06354
11:12015882:G:A	50	98	0.98	0.1696
11:12015955:C:T	50	98	0.99	0.4003
11:12016098:G:T	50	98	0.89	0.0423
11:12016100:T:A	50	98	0.99	0.4014
11:12016116:T:G	50	100	1	0.04739
11:12016474:T:G	50	98	0.99	0.4032
11:12016583:C:T	50	98	0.99	0.2756
11:12016589:G:A	50	100	1	0.4746
11:12016705:C:T	50	98	0.99	0.2778
11:12016849:A:C	50	98	0.99	0.278
11:12016942:A:T	50	98	0.99	0.4011
11:12016988:T:A	50	98	0.99	0.2774
11:12017029:T:C	50	100	1	0.04739
11:12017133:C:T	50	98	0.99	0.2774
11:12017313:A:C	50	98	0.99	0.282
11:12017327:G:A	50	98	0.97	0.2338
11:12017564:G:A	50	98	0.94	0.0423
11:12017654:G:A	50	100	0.99	0.06463
11:12017672:G:A	50	98	0.99	0.2774
11:12017731:G:T	50	96	0.99	0.2751
11:12018744:T:C	50	100	1	0.1227
11:12018771:T:C	50	100	1	0.01216
11:12018877:C:T	50	100	1	0.1227
11:12018932:G:A	50	100	0.89	0.03014
11:12019021:C:T	50	100	1	0.1225
11:12019048:A:G	50	100	1	0.1225
11:12019155:G:C	50	100	0.92	0.03377
11:12019219:G:T	50	98	0.91	0.07335
11:12019273:C:G	50	100	1	0.1877
11:12019323:C:T	50	100	1	0.1877
11:12019771:A:C	50	100	0.99	0.1993
11:12019949:A:G	50	100	0.99	0.4735
11:12020577:A:G	50	100	0.93	0.04321
11:12020817:G:A	50	100	0.94	0.06445
11:12020908:C:T	50	100	0.99	0.2328
11:12021117:T:C	50	98	0.99	0.4739
11:12021217:C:T	50	100	0.9	0.0305
11:12021531:A:G	50	100	0.98	0.07462
11:12021680:C:A	49	87.8	0.99	0.06518
11:12021684:C:G	48	100	0.84	0.01126
11:12021722:A:G	50	100	0.98	0.1658
11:12021782:C:T	49	100	0.99	0.1218
11:12021875:T:C	50	100	0.99	0.4739
11:12021920:C:A	50	100	0.99	0.07534
11:12022013:G:A	50	100	1	0.4731
11:12022135:C:T	50	100	1	0.01725
11:12022136:G:A	50	100	0.9	0.0305
11:12022330:A:T	50	100	1	0.01216
11:12022937:G:A	50	100	0.99	0.07462
11:12022961:A:C	50	100	0.98	0.1102
11:12023231:A:G	50	100	0.99	0.4739
11:12023291:C:T	50	100	0.92	0.04739
11:12023508:C:T	50	100	0.99	0.07462
11:12023541:G:A	50	100	1	0.01362
11:12023606:A:C	50	98	0.99	0.4735
11:12023681:G:A	50	100	0.99	0.2338
11:12024151:C:G	50	100	1	0.04702
11:12024444:A:C	50	100	1	0.1216
11:12024630:T:C	50	100	1	0.01598
11:12024808:C:T	50	100	0.99	0.465
11:12024907:G:A	50	100	1	0.02469
11:12025720:C:A	50	100	1	0.4648
11:12025809:C:T	50	100	1	0.01253
11:12026252:G:A	50	100	0.98	0.2326
11:12026535:A:C	50	100	0.99	0.4633
11:12026548:T:C	50	100	0.99	0.4651
11:12026692:A:C	50	100	0.99	0.4653
11:12026740:G:A	50	100	0.99	0.4653
11:12026851:T:C	50	100	0.98	0.08533
11:12026949:A:G	50	100	0.99	0.4653
11:12027001:G:T	50	100	0.98	0.05864
11:12027075:C:A	50	100	0.95	0.01253
11:12027127:T:C	50	100	0.99	0.3887
11:12027145:A:G	50	100	0.99	0.4659
11:12027182:A:C	50	96	0.85	0.0512
11:12027291:G:A	50	100	0.86	0.01216
11:12027543:T:C	50	100	0.97	0.4851
11:12028435:T:C	50	94	0.99	0.2199
11:12029105:G:A	50	100	0.9	0.1903
11:12029135:G:T	50	98	0.97	0.1097
11:12029147:G:A	50	100	1	0.02633
11:12029193:C:T	50	98	0.88	0.04448
11:12029636:A:C	50	100	0.97	0.03613
11:12029893:A:G	50	100	0.97	0.03849
11:12029919:T:C	50	98	0.98	0.4749
11:12030054:A:G	50	100	0.97	0.03304
11:12030203:T:C	50	100	0.9	0.01507
11:12030302:G:A	50	100	0.98	0.1683
11:12030351:T:A	50	100	1	0.04012
11:12030471:A:T	50	100	1	0.04031
11:12030826:T:A	50	100	0.99	0.08987
11:12031042:G:T	50	100	1	0.01144
11:12031177:T:C	50	100	1	0.09187
11:12031440:C:T	50	100	1	0.2309
11:12031467:T:G	50	100	0.96	0.0256
11:12031532:T:G	50	100	0.99	0.1102
11:12031643:T:C	50	100	1	0.2295
11:12031885:G:A	50	100	1	0.2253
11:12031914:G:A	50	96	0.92	0.04956
11:12031994:G:C	50	100	1	0.04031
11:12032017:T:C	50	100	0.96	0.03341
11:12032249:T:C	50	100	0.9	0.02179
11:12032774:T:C	50	100	1	0.04031
11:12033347:G:A	50	100	1	0.2255
11:12033569:C:T	50	100	0.8	0.01816
11:12033833:C:T	50	100	1	0.02524
11:12033835:A:T	50	100	1	0.2803
11:12033856:C:G	50	100	1	0.01779
11:12033930:A:G	50	100	1	0.2803
11:12033979:T:G	50	100	1	0.0158
11:12034199:G:A	50	100	1	0.2266
11:12034349:G:A	49	100	1	0.2264
11:12034589:T:C	50	100	1	0.05374
11:12034698:G:A	50	100	1	0.2262
11:12035290:A:G	50	100	0.96	0.02179
11:12035293:T:C	50	100	1	0.4711
11:12035674:C:T	50	100	1	0.09804
11:12035990:C:G	50	100	1	0.01561
11:12036233:C:G	50	100	1	0.0158
11:12036311:A:G	50	100	1	0.279
11:12036569:A:G	50	100	0.99	0.04448
11:12036740:T:C	50	100	1	0.04085
11:12037198:G:A	50	100	0.97	0.02124
11:12037660:A:G	50	100	1	0.04085
11:12037663:A:G	50	100	1	0.01725
11:12037796:A:T	50	100	1	0.1387
11:12037984:A:G	50	100	0.92	0.01652
11:12038045:A:G	50	100	1	0.4212
11:12038154:G:C	50	100	0.99	0.2235
11:12038711:A:C	50	100	1	0.1391
11:12038722:T:A	50	100	1	0.1391
11:12039044:G:C	50	100	1	0.04248
11:12039393:G:C	50	100	1	0.01852
11:12039439:A:G	50	100	1	0.01852
11:12039489:T:C	50	100	1	0.04484
11:12039539:C:T	50	100	1	0.04067
11:12039735:C:T	50	100	1	0.01707
11:12039851:G:T	50	100	0.98	0.06536
11:12040011:G:A	50	100	0.82	0.02142
11:12040071:T:C	50	100	1	0.01852
11:12040181:G:A	49	95.9	1	0.05174
11:12040342:G:C	50	100	1	0.04503
11:12040855:C:T	50	100	1	0.04067
11:12040876:C:T	50	100	0.9	0.01507
11:12041159:C:T	50	100	0.94	0.07662
11:12041441:C:T	50	100	1	0.02778
11:12041465:G:A	50	100	0.96	0.2164
11:12041736:T:C	50	100	0.99	0.4677
11:12041793:C:T	50	100	1	0.02124
11:12041842:C:T	50	100	0.99	0.2297
11:12041934:G:C	50	100	0.98	0.1469
11:12042150:C:T	50	96	0.77	0.02705
11:12042307:A:G	50	100	0.97	0.0216
11:12042310:G:A	50	100	0.9	0.01688
11:12042378:C:T	50	100	1	0.04085
11:12042752:T:C	50	100	0.98	0.2262
11:12043029:G:A	50	100	0.95	0.04938
11:12043540:C:T	50	98	0.89	0.01725
11:12043559:T:C	50	100	0.96	0.05683
11:12043747:A:G	50	100	1	0.01053
11:12044065:G:A	50	100	1	0.02124
11:12044069:T:C	50	100	1	0.01797
11:12044153:G:T	49	100	0.95	0.05211
11:12044378:G:A	50	100	1	0.01852
11:12044471:G:A	50	100	0.92	0.04956
11:12044473:T:A	50	100	0.97	0.2424
11:12044928:C:T	50	100	0.95	0.02179
11:12044964:T:A	50	100	0.81	0.02596
11:12045012:G:A	50	100	1	0.01688
11:12045297:G:T	50	100	1	0.01816
11:12045391:G:A	50	96	0.94	0.2725
11:12046073:T:C	50	100	0.98	0.01053
11:12046182:G:A	50	100	1	0.06118
11:12046394:C:G	50	100	1	0.06118
11:12046419:G:C	50	100	0.97	0.1843
11:12046524:T:A	50	100	0.92	0.06718
11:12046637:A:C	50	100	0.96	0.1837
11:12046796:T:C	50	100	1	0.06137
11:12046957:C:T	50	98	0.94	0.354
11:12047134:C:T	50	100	0.96	0.06609
11:12047196:C:A	50	100	0.99	0.02288
11:12047486:A:G	50	100	0.98	0.1285
11:12047523:G:A	50	98	0.96	0.221
11:12047701:A:G	50	100	0.98	0.1338
11:12047971:G:C	50	100	1	0.01616
11:12048184:C:T	50	100	0.97	0.2674
11:12048622:C:T	50	100	0.98	0.01797
11:12048698:C:T	50	100	0.99	0.06155
11:12048784:A:G	50	100	0.98	0.1725
11:12048875:A:G	50	100	0.98	0.1725
11:12048951:G:A	50	100	0.99	0.01198
11:12049030:A:T	50	100	0.97	0.01452
11:12049118:G:A	50	98	0.96	0.04194
11:12049375:C:A	50	100	0.98	0.03431
11:12049422:G:C	50	96	0.93	0.2533
11:12049582:C:T	50	98	0.96	0.1901
11:12049625:G:A	50	100	0.93	0.01707
11:12049733:T:A	50	100	0.93	0.04194
11:12049889:T:C	50	96	0.96	0.285
11:12050000:A:G	50	96	0.95	0.2916
11:12050075:G:T	50	100	0.98	0.03341
11:12050085:G:T	50	100	0.98	0.02941
11:12050099:A:G	50	100	0.98	0.03341
11:12050307:C:T	50	100	0.98	0.03686
11:12050308:A:G	50	94	0.96	0.3591
11:12050552:A:G	50	98	0.95	0.3972
11:12050666:C:G	50	98	0.95	0.2702
11:12050853:T:C	50	98	0.94	0.3936
11:12050882:A:C	50	100	0.97	0.01507
11:12050956:G:C	50	94	0.93	0.4993
11:12051115:C:A	50	94	0.92	0.2761
11:12051117:T:G	50	94	0.91	0.2629
11:12051147:G:A	50	100	0.75	0.03631
11:12051165:C:G	50	98	0.9	0.07498
11:12051276:G:A	50	96	0.9	0.3916
11:12051279:C:T	50	96	0.9	0.2749
11:12051396:A:G	49	100	0.85	0.01289
11:12051441:A:G	50	100	0.9	0.09441
11:12051561:C:T	50	98	0.72	0.01616
11:12051569:T:A	50	94	0.88	0.2447
11:12051829:G:A	50	94	0.88	0.3597
11:12051971:G:A	50	98	0.88	0.2605
11:12052082:C:T	50	100	0.9	0.1184
11:12052214:G:T	50	98	0.9	0.1002
11:12053035:T:G	50	100	0.9	0.03413
11:12053104:A:G	50	100	0.89	0.0374
11:12053642:C:T	50	88	0.81	0.4644
11:12053918:C:G	50	86	0.8	0.4548
11:12054282:C:A	50	86	0.7	0.2315
11:12054704:T:G	50	94	0.74	0.1151
11:12054757:A:G	50	96	0.73	0.04557
11:12054865:C:T	50	80	0.7	0.4586
11:12054868:C:T	50	86	0.71	0.2493
11:12055041:C:A	50	82	0.7	0.3816
11:12055125:T:C	50	96	0.74	0.01616
11:12055277:A:T	50	82	0.71	0.4561
11:12055374:C:T	50	100	0.66	0.01416
11:12055401:A:G	50	90	0.78	0.1676
11:12056040:A:G	50	94	0.77	0.142
11:12056461:C:T	50	94	0.81	0.06754
11:12056544:A:G	50	94	0.82	0.1017
11:12056583:A:C	50	100	0.82	0.03214
11:12056830:C:G	50	100	0.68	0.01471
11:12057253:T:A	50	100	0.69	0.01797
11:12057379:T:C	50	96	0.75	0.09513
11:12057490:T:G	50	98	0.72	0.04303
11:12057690:T:C	50	98	0.85	0.2173
11:12057897:C:T	50	100	0.88	0.01961
11:12058217:A:G	50	100	0.95	0.1681
11:12058293:T:A	50	100	0.88	0.01035
11:12058455:G:A	50	100	0.95	0.02959
11:12058464:G:A	50	100	0.96	0.1547
11:12058630:G:A	50	100	0.97	0.02342
11:12058704:C:A	50	100	0.94	0.4054
11:12059005:C:T	50	100	0.94	0.2415
11:12059082:A:G	50	100	0.93	0.08896
11:12059107:G:T	50	100	0.92	0.264
11:12059132:G:T	50	100	0.94	0.2426
11:12059540:T:A	50	100	0.94	0.08805
11:12059567:A:G	50	100	0.93	0.2075
11:12059569:A:G	50	100	0.88	0.02015
11:12060172:A:C	50	98	0.97	0.1543
11:12060206:G:A	50	98	0.93	0.05828
11:12060394:G:A	50	100	0.89	0.04176
11:12060412:A:G	50	100	0.93	0.2416
11:12060480:T:A	50	98	0.91	0.0699
11:12060521:T:C	50	100	0.91	0.01997
11:12060688:C:G	50	96	0.92	0.01543
11:12060756:T:C	50	100	0.94	0.02614
11:12060787:A:G	50	100	0.92	0.04139
11:12060942:A:T	50	100	0.94	0.2934
11:12060947:C:T	50	98	0.92	0.2564
11:12061048:A:C	50	100	0.95	0.08751
11:12061080:G:A	50	98	0.96	0.2008
11:12061196:C:G	50	98	0.98	0.1589
11:12061314:T:C	50	100	0.95	0.2453
11:12061323:G:C	50	98	0.95	0.325
11:12061370:C:T	50	98	0.91	0.10780000000000001
11:12061444:G:C	50	98	0.96	0.136
11:12061821:C:T	50	98	0.98	0.3413
11:12062032:G:T	50	100	0.96	0.4198
11:12062143:C:A	50	98	0.98	0.4054
11:12062159:A:G	50	100	0.98	0.01961
11:12062256:C:T	50	100	0.97	0.2968
11:12062628:G:A	50	98	0.97	0.2349
11:12062810:C:G	50	98	0.98	0.2349
11:12062817:A:G	50	98	0.99	0.3486
11:12062928:A:G	50	98	0.99	0.4227
11:12062956:T:A	50	100	0.83	0.01489
11:12063363:T:C	50	100	0.98	0.4617
11:12063511:C:T	50	96	0.92	0.05138
11:12063556:G:A	50	100	0.93	0.02033
11:12063737:C:T	50	100	0.82	0.01017
11:12063803:A:G	50	98	0.98	0.3495
11:12064130:T:C	50	100	0.96	0.2627
11:12064260:T:C	50	100	0.67	0.0167
11:12064400:C:T	50	98	0.98	0.1178
11:12064800:T:C	50	100	0.96	0.2623
11:12065056:G:A	50	100	0.84	0.01761
11:12065766:G:T	50	98	0.98	0.4121
11:12065978:C:G	50	100	0.96	0.04375
11:12066075:A:G	50	100	0.95	0.2653
11:12066233:T:C	50	98	0.98	0.3538
11:12066431:G:A	50	100	0.94	0.2747
11:12066446:G:A	50	100	0.94	0.1193
11:12066451:A:T	50	96	0.83	0.04484
11:12066501:G:A	50	98	0.98	0.3184
11:12066649:G:C	50	96	0.95	0.05882
11:12066905:G:T	50	98	0.95	0.0472
11:12067212:T:G	50	98	0.81	0.01598
11:12067273:C:T	50	98	0.96	0.1264
11:12067379:C:G	50	100	0.98	0.01743
11:12067388:C:T	50	100	0.77	0.01525
11:12067509:A:G	50	96	0.95	0.4588
11:12067564:T:G	50	100	0.91	0.06772
11:12067995:C:A	49	95.9	0.94	0.05846
11:12068952:A:C	48	100	0.93	0.03831
11:12069077:A:C	50	100	0.99	0.02669
11:12069111:C:T	50	100	0.96	0.155
11:12069627:A:C	50	100	0.92	0.03885
11:12069656:A:T	50	100	0.91	0.02251
11:12070418:A:C	50	100	0.96	0.04484
11:12070863:C:G	50	100	0.97	0.06373
11:12071507:A:G	50	100	0.97	0.04503
11:12071583:C:T	50	100	0.9	0.02977
11:12071687:T:G	50	100	0.96	0.04339
11:12071836:T:C	50	100	0.97	0.04357
11:12071895:G:A	50	100	0.96	0.1957
11:12071911:G:A	50	100	0.96	0.1767
11:12072099:G:A	50	98	0.95	0.2527
11:12072297:T:G	50	100	0.97	0.1774
11:12072927:C:T	50	100	0.97	0.04303
11:12072932:C:T	50	100	0.97	0.04303
11:12073111:G:A	50	98	0.96	0.4887
11:12073239:A:T	50	100	0.96	0.488
11:12073249:T:A	50	100	0.94	0.2727
11:12073257:G:A	50	100	0.95	0.07807
11:12073805:G:T	50	98	0.68	0.01307
11:12074435:C:T	50	100	0.99	0.4444
11:12074511:T:C	50	100	0.99	0.4423
11:12074982:G:A	50	100	1	0.04158
11:12075072:C:T	50	100	0.97	0.02342
11:12075083:C:T	50	100	0.87	0.02977
11:12075286:G:A	50	96	0.96	0.3159
11:12075379:C:T	50	96	0.73	0.01325
11:12075469:A:G	50	98	0.74	0.01235
11:12075525:C:A	50	100	0.99	0.1362
11:12075645:A:G	50	100	0.99	0.1362
11:12075655:G:C	50	100	0.99	0.1363
11:12075849:A:G	50	100	0.99	0.1365
11:12075861:G:T	50	100	0.95	0.02869
11:12075888:C:G	50	98	0.86	0.01416
11:12075935:A:T	50	100	0.97	0.03704
11:12076280:C:G	50	100	1	0.06554
11:12076433:A:C	50	100	0.99	0.1367
11:12076698:T:C	50	100	0.99	0.1369
11:12076730:G:A	50	100	0.98	0.1365
11:12076959:G:A	50	100	0.99	0.4132
11:12077100:T:C	50	100	0.99	0.4417
11:12077323:A:G	50	100	0.86	0.03958
11:12077413:T:C	50	100	0.99	0.4419
11:12077629:T:C	50	100	0.97	0.2694
11:12077655:T:C	50	100	0.99	0.4417
11:12077838:C:T	50	100	0.98	0.06954
11:12077986:G:A	50	98	0.74	0.01816
11:12078002:G:A	50	100	0.96	0.02669
11:12078126:A:T	50	100	0.92	0.0354
11:12078289:A:T	50	100	0.99	0.4412
11:12078291:C:T	50	100	0.99	0.4412
11:12078352:G:C	50	100	0.99	0.4283
11:12078369:G:T	50	100	0.99	0.4412
11:12078509:A:T	50	98	0.94	0.2574
11:12078722:T:C	49	100	0.99	0.4412
11:12078795:T:G	50	98	0.84	0.01416
11:12078800:C:A	50	100	0.99	0.4412
11:12079018:C:T	50	100	0.98	0.04793
11:12079157:A:G	50	100	0.99	0.4412
11:12079198:T:C	50	100	0.97	0.04775
11:12079215:G:A	50	100	0.97	0.02015
11:12079265:C:A	50	100	0.99	0.4897
11:12079512:T:C	50	100	0.99	0.4412
11:12079538:C:T	50	100	0.99	0.4412
11:12079617:C:T	50	100	0.99	0.4414
11:12079657:C:A	50	100	0.94	0.03522
11:12079815:C:G	50	100	0.99	0.4439
11:12079859:G:A	50	98	0.98	0.2776
11:12080204:A:C	50	100	0.99	0.49
11:12080351:T:C	50	98	0.97	0.2682
11:12080533:G:T	50	98	0.98	0.276
11:12080722:T:A	50	100	0.97	0.05211
11:12080807:A:T	50	90	0.99	0.4419
11:12080872:G:A	50	100	0.87	0.01362
11:12080902:G:A	50	100	0.98	0.02288
11:12080912:A:G	50	98	0.99	0.4412
11:12080944:A:C	50	98	0.99	0.4414
11:12080969:A:G	50	96	0.99	0.4415
11:12081030:A:G	50	98	0.99	0.4412
11:12081032:A:G	50	98	0.99	0.4414
11:12081194:A:G	50	100	0.99	0.445
11:12081292:A:G	50	90	0.99	0.441
11:12081403:G:A	50	100	0.96	0.06972
11:12081432:T:C	50	100	0.94	0.06318
11:12081492:A:C	50	100	0.99	0.4406
11:12081508:T:G	50	98	0.97	0.1652
11:12081556:G:A	50	98	0.98	0.04757
11:12081607:C:T	48	75	0.99	0.441
11:12081610:G:C	48	75	0.99	0.4414
11:12081679:G:A	47	97.9	0.99	0.4408
11:12081721:A:C	50	98	0.99	0.4408
11:12081811:T:A	50	96	0.99	0.4419
11:12081953:T:C	50	100	0.99	0.4406
11:12082112:T:C	49	100	0.99	0.4406
11:12082228:T:C	50	100	0.94	0.08551
11:12082331:A:G	50	100	0.99	0.4405
11:12082396:A:G	50	98	0.98	0.2683
11:12082491:C:T	50	100	0.99	0.4405
11:12082606:T:C	50	100	0.99	0.4403
11:12082653:C:T	50	100	0.99	0.427
11:12082803:A:G	50	100	0.87	0.01398
11:12082831:A:G	50	100	0.98	0.4439
11:12082892:C:T	50	100	1	0.4401
11:12083068:A:G	50	100	1	0.4397
11:12083194:A:G	50	100	0.97	0.06409
11:12083435:T:C	50	98	0.97	0.1245
11:12083795:G:T	50	100	0.95	0.08279
11:12083857:A:G	50	100	1	0.4397
11:12084016:G:A	50	100	1	0.4116
11:12084047:T:C	50	100	0.99	0.01307
11:12084064:T:C	50	100	1	0.4397
11:12084121:G:A	50	100	0.74	0.01253
11:12084217:T:C	50	100	1	0.4394
11:12084551:A:C	50	100	1	0.4397
11:12084639:A:T	50	100	1	0.4395
11:12084709:A:T	50	100	1	0.4395
11:12084731:T:C	50	100	1	0.4265
11:12084732:G:C	50	98	0.98	0.2829
11:12084827:T:C	50	100	0.98	0.05192
11:12084879:G:T	50	100	0.96	0.02324
11:12085055:G:T	50	100	1	0.4395
11:12085062:C:T	50	100	1	0.4395
11:12085390:A:C	50	100	1	0.4392
11:12085420:C:G	50	100	0.99	0.4361
11:12085446:C:T	50	100	0.94	0.01325
11:12085746:A:G	50	100	1	0.4394
11:12085766:C:A	50	100	0.99	0.4439
11:12085924:A:G	50	100	0.98	0.2649
11:12085949:C:T	50	100	1	0.4361
11:12085950:C:G	50	100	1	0.4363
11:12086025:A:C	50	100	0.97	0.02905
11:12086073:A:G	50	100	1	0.4361
11:12086117:T:G	50	100	1	0.4361
11:12086264:T:C	50	100	1	0.4296
11:12086285:A:G	50	100	1	0.4361
11:12086482:A:G	50	100	1	0.4361
11:12086832:G:A	50	100	0.98	0.2662
11:12087023:C:G	50	100	1	0.4336
11:12087091:G:A	50	100	1	0.4336
11:12087246:T:C	50	100	0.99	0.457
11:12087299:G:C	50	100	0.99	0.457
11:12087640:T:A	50	100	0.98	0.4363
11:12087827:T:C	50	98	0.97	0.3796
11:12087885:C:T	50	100	0.96	0.07988
11:12088045:T:C	50	100	0.98	0.4405
11:12088521:C:G	50	98	0.99	0.4354
11:12088662:A:T	50	100	0.95	0.02433
11:12088722:C:T	50	100	0.91	0.04575
11:12088801:A:G	50	100	0.96	0.2774
11:12088835:T:C	50	98	0.98	0.4352
11:12088889:G:A	50	98	0.97	0.2787
11:12088924:A:G	50	98	0.85	0.02814
11:12089130:C:T	50	100	0.92	0.04684
11:12089306:A:G	50	100	0.78	0.01561
11:12089410:A:G	50	100	0.99	0.4348
11:12089423:T:C	50	100	0.99	0.4348
11:12089545:T:C	50	100	0.99	0.4348
11:12089670:C:T	50	98	0.93	0.01253
11:12089987:G:T	50	100	0.98	0.4357
11:12090163:A:G	50	98	0.96	0.01979
11:12090580:T:C	50	96	0.97	0.4526
11:12090751:A:G	44	95.5	0.96	0.4668
11:12090760:G:A	46	100	0.91	0.01416
11:12090765:G:A	45	95.6	0.97	0.4524
11:12091245:A:G	50	100	0.94	0.05973
11:12091666:C:T	50	100	0.82	0.0118
11:12091750:C:T	50	98	0.96	0.4484
11:12091914:T:C	50	100	0.87	0.01289
11:12091991:T:C	50	100	0.92	0.04775
11:12092335:G:A	50	98	0.94	0.06536
11:12092361:G:A	50	100	0.95	0.1422
11:12092402:G:A	50	100	0.95	0.142
11:12092574:A:G	50	96	0.96	0.1304
11:12092597:G:A	50	98	0.97	0.03577
11:12092637:G:A	50	100	0.96	0.01325
11:12092682:A:G	50	98	1	0.02251
11:12092863:G:C	50	98	0.92	0.3034
11:12094083:C:T	50	96	0.93	0.2725
11:12094342:G:A	50	98	0.94	0.0138
11:12094562:A:C	49	93.9	0.88	0.1727
11:12094612:G:T	49	93.9	0.91	0.3764
11:12094699:C:T	50	90	0.92	0.3504
11:12095025:T:C	50	94	0.92	0.252
11:12095202:T:C	50	100	0.86	0.01434
11:12095211:A:C	50	96	0.93	0.3181
11:12095369:G:A	50	100	0.87	0.01089
11:12095849:C:T	50	100	0.88	0.01725
11:12096212:A:G	50	100	0.91	0.2901
11:12096267:T:C	50	100	0.92	0.4577
11:12096324:G:C	50	100	0.9	0.2907
11:12096394:G:A	50	98	0.9	0.2691
11:12096774:T:C	50	98	0.91	0.03631
11:12097921:T:C	50	98	0.86	0.04267
11:12097978:C:T	50	94	0.9	0.368
11:12097996:G:A	50	100	0.93	0.01598
11:12098135:C:T	50	98	0.93	0.1173
11:12098245:A:G	50	98	0.92	0.01906
11:12098310:G:C	50	98	0.89	0.3132
11:12098314:A:G	50	98	0.87	0.04357
11:12099221:A:G	50	100	0.75	0.01253
11:12099325:C:G	50	98	0.86	0.04285
11:12100454:A:G	50	92	0.73	0.02433
11:12100547:C:T	50	82	0.64	0.3482
11:12101027:T:C	50	88	0.67	0.3063
11:12101044:C:T	50	98	0.78	0.02251
11:12101316:G:A	50	94	0.76	0.1038
11:12101569:A:G	50	100	0.82	0.02814
11:12101659:A:G	50	92	0.83	0.3718
11:12101674:A:G	50	92	0.84	0.3624
11:12101822:G:T	50	100	0.86	0.02723
11:12102329:G:A	50	92	0.84	0.187
11:12102582:G:A	50	100	0.86	0.02705
11:12102600:T:G	50	100	0.85	0.04067
11:12102757:G:C	50	94	0.85	0.1053
11:12103465:A:T	50	98	0.79	0.02251
11:12103618:T:A	49	98	0.76	0.01253
11:12104805:C:T	50	96	0.74	0.2119
11:12105028:A:G	50	100	0.92	0.03958
11:12105321:C:G	50	98	0.88	0.05737
11:12105362:G:A	50	98	0.84	0.08987
11:12105634:C:T	50	92	0.92	0.2589
11:12105796:A:G	50	100	0.92	0.04012
11:12105932:T:C	50	98	0.92	0.4971
11:12105969:A:C	50	100	0.77	0.01525
11:12106724:G:A	49	100	0.79	0.03359
11:12107842:T:C	50	96	0.89	0.2155
11:12108087:C:A	50	96	0.92	0.2578
11:12110071:C:T	50	100	0.88	0.0276
11:12110253:T:G	50	96	0.91	0.4833
11:12110883:A:G	50	98	0.92	0.03885
11:12110991:T:C	50	100	0.88	0.3083
11:12111183:C:T	50	98	0.89	0.06082
11:12111541:G:A	50	100	0.79	0.01489
11:12111593:C:G	50	100	0.75	0.03377
11:12111768:C:T	50	96	0.91	0.4395
11:12111931:C:G	50	96	0.93	0.2967
11:12113050:G:C	50	100	0.74	0.01489
11:12113365:G:A	50	98	0.62	0.01289
11:12114057:C:G	50	94	0.93	0.2981
11:12114765:G:A	50	98	0.93	0.3925
11:12114869:C:T	50	96	0.84	0.08025
11:12115842:C:T	50	96	0.9	0.2277
11:12116435:G:A	50	98	0.93	0.2967
11:12116453:G:T	50	100	0.62	0.01471
11:12116612:T:C	50	100	0.79	0.01089
11:12116661:G:A	50	98	0.93	0.2967
11:12116686:C:T	50	100	0.62	0.01598
11:12116977:G:A	50	92	0.86	0.4359
11:12117956:A:G	50	98	0.61	0.01979
11:12118108:A:G	50	96	0.67	0.08261
11:12118200:G:A	50	94	0.75	0.2554
11:12118268:C:T	50	94	0.7	0.14
11:12118500:A:G	50	86	0.68	0.248
11:12118637:G:A	50	100	0.84	0.03014
11:12118913:A:G	50	100	0.87	0.01616
11:12118942:A:G	50	100	0.64	0.01344
11:12119061:G:T	50	90	0.83	0.1817
11:12119187:G:A	50	98	0.85	0.0305
11:12119524:C:T	50	100	0.8	0.03105
11:12119635:C:T	50	100	0.83	0.01834
11:12119700:G:C	50	92	0.82	0.2672
11:12119820:G:C	50	96	0.78	0.1993
11:12119982:C:T	50	98	0.87	0.1009
11:12120021:G:A	50	98	0.87	0.1011
11:12120027:C:T	50	94	0.91	0.2544
11:12120226:G:T	50	96	0.91	0.1456
11:12120350:T:C	50	96	0.93	0.1598
11:12120523:G:A	50	90	0.87	0.3546
11:12120818:C:T	50	96	0.92	0.1318
11:12120948:G:A	50	96	0.93	0.1498
11:12121192:G:A	50	98	0.93	0.04303
11:12122247:C:T	50	100	0.64	0.0138
11:12122471:C:T	50	100	0.93	0.03813
11:12123243:T:C	50	96	0.88	0.3646
11:12123608:C:T	50	100	0.78	0.1654
11:12123646:C:T	50	98	0.91	0.03105
11:12123670:A:G	50	98	0.89	0.3962
11:12123675:T:G	50	98	0.66	0.01017
11:12123696:A:G	50	96	0.91	0.03123
11:12123906:G:C	50	100	0.91	0.0305
11:12124226:G:A	50	98	0.87	0.1249
11:12124249:T:G	50	100	0.76	0.01816
11:12124319:G:T	50	98	0.95	0.03123
11:12124480:C:T	50	98	0.86	0.04085
11:12124496:C:T	50	100	0.77	0.06699
11:12124585:C:A	50	98	0.9	0.03123
11:12125106:G:A	50	92	0.86	0.1946
11:12125576:C:T	50	100	0.82	0.1681
11:12125671:C:G	50	100	0.84	0.02487
11:12125703:T:C	50	98	0.84	0.1472
11:12125848:G:A	50	100	0.83	0.1668
11:12125911:T:C	50	100	0.82	0.169
11:12126282:G:A	50	100	0.76	0.09749
11:12126371:T:C	50	98	0.85	0.1162
11:12126377:C:T	50	98	0.85	0.1365
11:12126703:T:C	50	96	0.84	0.155
11:12127041:G:T	50	92	0.75	0.1144
11:12127068:C:G	50	84	0.81	0.4846
11:12127205:G:A	50	96	0.69	0.05356
11:12127248:C:T	50	98	0.9	0.01107
11:12127539:G:A	50	100	0.91	0.02233
11:12127593:C:G	50	94	0.86	0.2961
11:12127939:G:A	50	90	0.93	0.2121
11:12127984:C:T	50	92	0.94	0.2128
11:12128433:A:G	50	94	0.95	0.2424
11:12128903:T:A	50	100	0.92	0.05646
11:12129008:A:G	50	96	0.97	0.2195
11:12129111:C:A	50	96	0.96	0.2193
11:12129337:T:C	50	100	0.89	0.01253
11:12129378:A:G	50	96	0.92	0.2106
11:12129620:G:C	47	95.7	0.97	0.232
11:12130013:T:C	50	100	0.84	0.0158
11:12130222:G:T	50	100	0.89	0.01271
11:12130815:G:T	50	100	0.96	0.3057
11:12130915:C:T	50	98	0.99	0.01906
11:12131813:C:T	50	98	0.97	0.3141
11:12131836:A:T	50	100	0.99	0.01216
11:12132272:A:G	50	98	0.98	0.2936
11:12132316:A:T	50	98	0.98	0.3745
11:12132546:A:G	50	100	1	0.05537
11:12132716:T:G	50	100	1	0.05537
11:12132783:C:T	50	100	1	0.05537
11:12132917:T:C	50	100	0.98	0.1327
11:12133125:A:G	50	98	0.98	0.3824
11:12133334:G:A	50	100	0.98	0.3061
11:12133411:A:G	50	100	0.97	0.3074
11:12133449:A:T	50	98	0.97	0.2193
11:12133536:C:A	50	100	0.98	0.443
11:12133571:G:C	50	100	0.98	0.1325
11:12133629:A:C	50	100	0.98	0.1331
11:12133790:T:G	50	100	0.98	0.3076
11:12134091:C:G	50	100	0.97	0.15
11:12134154:A:G	50	100	0.97	0.307
11:12134265:T:G	50	98	0.98	0.2774
11:12134434:G:T	50	98	0.98	0.297
11:12134466:C:T	50	100	0.96	0.03177
11:12134631:A:T	50	100	1	0.0532
11:12134681:A:G	50	100	1	0.01216
11:12134747:T:C	50	100	0.95	0.09895
11:12134867:C:T	50	98	0.98	0.2972
11:12134929:A:T	50	98	0.96	0.2269
11:12135306:C:T	50	98	0.98	0.2968
11:12135455:C:T	50	98	0.97	0.4263
11:12135718:C:T	50	100	1	0.05301
11:12135899:C:T	50	100	0.95	0.1124
11:12135942:A:G	49	100	0.95	0.07861
11:12136022:G:A	50	100	1	0.05301
11:12136110:A:C	50	98	0.97	0.4105
11:12136252:A:C	50	98	0.97	0.411
11:12136255:T:C	50	98	0.96	0.3642
11:12136267:G:A	50	98	0.97	0.411
11:12136288:G:T	50	100	0.96	0.03377
11:12136292:A:G	50	100	0.89	0.01017
11:12136312:A:G	50	100	0.96	0.36
11:12136353:C:T	50	100	0.96	0.03141
11:12136395:C:T	50	100	1	0.05283
11:12136418:G:A	50	100	1	0.05283
11:12136466:C:T	50	100	1	0.05283
11:12136543:G:A	50	100	1	0.05283
11:12136599:C:T	50	100	0.96	0.03141
11:12137031:A:G	50	98	0.96	0.2623
11:12137515:T:G	50	98	0.8	0.01434
11:12137551:C:T	50	98	0.95	0.3584
11:12137598:T:A	50	94	0.94	0.3546
11:12137634:C:T	50	98	0.84	0.1249
11:12137643:A:G	50	100	0.94	0.1516
11:12137968:A:T	50	100	0.99	0.03631
11:12138014:G:A	50	100	0.99	0.02814
11:12138100:G:A	50	100	0.92	0.0354
11:12138114:C:A	50	92	0.94	0.4216
11:12138447:T:C	50	96	0.89	0.1256
11:12138494:G:T	50	90	0.9	0.4163
11:12138507:T:C	50	94	0.87	0.1309
11:12138593:T:C	50	96	0.91	0.07516
11:12138631:T:C	50	100	0.75	0.01707
11:12139634:C:G	50	100	0.94	0.01325
11:12139896:G:A	50	100	0.92	0.04993
11:12139904:C:G	50	94	0.94	0.4276
11:12139974:A:G	50	100	0.85	0.01253
11:12140045:C:A	50	96	0.95	0.372
11:12140078:A:C	50	96	0.82	0.09895
11:12140096:A:T	50	100	0.92	0.02124
11:12140701:T:A	50	92	0.88	0.1084
11:12140742:C:T	50	100	0.99	0.0276
11:12140902:A:G	50	96	0.95	0.3949
11:12141086:C:T	50	100	0.98	0.03014
11:12141089:T:C	50	100	0.92	0.04448
11:12141224:G:A	50	98	0.93	0.05102
11:12141511:G:A	50	98	0.92	0.03431
11:12141932:A:G	50	98	0.96	0.4386
11:12142003:G:A	50	100	0.94	0.03177
11:12142145:C:G	50	82	0.85	0.465
11:12142944:C:T	50	100	0.88	0.03141
11:12143199:G:A	50	100	0.92	0.02451
11:12143205:G:A	50	98	0.97	0.4139
11:12143276:G:T	50	98	0.98	0.4641
11:12143609:C:T	50	98	0.92	0.02378
11:12144568:G:C	50	100	0.93	0.07534
11:12144581:T:C	50	100	0.99	0.478
11:12144620:C:T	50	100	0.85	0.02215
11:12144686:C:T	50	94	0.8	0.1287
11:12144775:T:C	50	100	1	0.4779
11:12145155:T:C	50	100	1	0.4775
11:12145156:G:T	50	100	1	0.4777
11:12145316:C:G	50	100	1	0.4771
11:12145439:G:A	50	100	1	0.4759
11:12145772:A:G	50	100	1	0.4766
11:12145837:G:T	50	100	1	0.4764
11:12146081:C:T	50	100	1	0.4757
11:12146189:G:A	50	100	1	0.4753
11:12146214:C:T	49	100	0.98	0.4786
11:12146246:A:T	49	100	1	0.4759
11:12146464:C:T	50	100	0.99	0.4759
11:12146535:C:T	50	98	0.99	0.4757
11:12146654:C:T	50	100	0.87	0.01725
11:12147001:G:A	50	100	0.99	0.4887
11:12147045:T:C	49	100	1	0.01398
11:12147074:C:T	49	100	0.99	0.4728
11:12147075:A:G	49	100	0.99	0.4735
11:12147080:A:G	50	98	0.97	0.08424
11:12147280:G:A	50	100	0.99	0.4749
11:12147754:G:A	50	100	0.98	0.4753
11:12147825:C:T	50	100	0.97	0.01198
11:12147882:C:T	50	100	0.95	0.4005
11:12147936:G:A	50	100	0.97	0.01198
11:12148018:C:A	50	100	0.96	0.05955
11:12148063:A:G	50	100	0.97	0.4624
11:12148095:G:A	50	98	0.97	0.459
11:12148135:C:T	50	100	0.97	0.4599
11:12148232:G:T	50	100	0.95	0.4426
11:12148273:A:G	50	96	0.88	0.2954
11:12148370:C:T	50	94	0.81	0.1467
11:12148457:A:G	49	98	0.94	0.01961
11:12148778:A:G	50	80	0.76	0.2623
11:12148834:T:A	50	82	0.74	0.4345
11:12148887:T:C	50	98	0.75	0.01943
11:12148937:T:C	50	90	0.69	0.15
11:12149070:T:G	50	98	0.76	0.0915
11:12149277:G:A	50	92	0.78	0.1797
11:12149351:G:T	50	100	0.89	0.01888
11:12150512:C:T	50	96	0.94	0.3856
11:12150544:G:A	50	100	0.85	0.01216
11:12150711:C:T	50	100	0.92	0.06718
11:12150723:T:C	50	100	0.9	0.03577
11:12150869:C:A	50	100	0.92	0.06064
11:12150880:C:T	50	100	0.9	0.06082
11:12151018:A:G	50	98	0.88	0.04248
11:12152451:C:A	50	100	0.96	0.02887
11:12152462:C:T	50	100	0.96	0.02324
11:12152541:A:C	50	100	0.86	0.04775
11:12153468:T:C	50	98	0.98	0.04993
11:12153502:A:G	50	100	0.96	0.02397
11:12153650:C:T	50	98	0.96	0.01089
11:12153905:T:G	50	98	0.99	0.03522
11:12154178:A:G	50	96	0.98	0.08696
11:12154209:C:T	50	100	0.86	0.05229
11:12154726:T:G	50	96	0.99	0.08624
11:12154862:A:G	50	98	0.96	0.3215
11:12155097:A:G	50	100	0.97	0.02324
11:12155099:C:G	50	96	0.96	0.3911
11:12155324:G:A	50	100	0.86	0.01471
11:12155532:A:G	50	100	0.92	0.02451
11:12155722:C:T	50	100	0.98	0.02415
11:12155851:A:G	50	100	0.98	0.02415
11:12156032:G:A	50	98	0.96	0.3263
11:12156079:T:A	50	100	0.68	0.01362
11:12156110:G:T	50	100	0.98	0.02415
11:12156600:G:A	50	100	0.96	0.01888
11:12157560:C:T	50	100	0.95	0.4726
11:12158040:T:C	50	96	0.96	0.4622
11:12158597:A:G	50	100	0.9	0.02487
11:12158789:C:T	50	98	0.96	0.4715
11:12158913:G:A	50	100	0.9	0.04866
11:12158967:C:G	50	100	0.96	0.4385
11:12158995:T:C	50	96	0.97	0.04067
11:12159027:C:G	50	100	1	0.01634
11:12159091:C:A	50	100	1	0.01598
11:12159111:C:T	50	100	0.94	0.06481
11:12159134:G:C	50	100	0.95	0.08896
11:12159453:A:G	50	96	0.96	0.3021
11:12159752:T:G	50	94	0.87	0.04938
11:12160099:C:G	50	94	0.92	0.05392
11:12160913:T:C	50	96	0.95	0.47
11:12161113:C:T	50	98	0.88	0.02179
11:12161133:T:C	50	100	0.97	0.07062
11:12161489:A:C	50	96	0.96	0.2529
11:12161570:C:T	50	100	0.98	0.01434
11:12161715:A:G	50	100	0.96	0.07008
11:12162299:C:T	50	96	0.95	0.1981
11:12162922:A:T	50	98	0.79	0.04775
11:12163434:G:A	50	100	0.98	0.06373
11:12163449:T:C	50	100	0.93	0.02106
11:12163600:C:T	50	98	0.91	0.01398
11:12163902:T:C	50	96	0.98	0.1647
11:12163922:G:A	50	100	0.95	0.1351
11:12164254:G:T	50	98	0.98	0.148
11:12164371:C:G	50	100	0.97	0.06463
11:12164539:G:A	50	100	0.94	0.1378
11:12164749:C:T	50	100	0.97	0.4973
11:12164798:G:A	50	100	0.99	0.01398
11:12164960:C:A	50	98	0.98	0.148
11:12165173:G:T	50	96	0.96	0.1678
11:12165178:A:T	50	98	0.92	0.02342
11:12165346:C:T	50	100	0.99	0.02269
11:12165524:G:A	50	98	0.99	0.01634
11:12165664:G:C	50	100	0.99	0.2682
11:12165713:C:T	50	100	0.98	0.4955
11:12166404:G:T	50	100	0.97	0.352
11:12166748:T:G	50	98	1	0.07843
11:12166836:T:C	50	100	0.92	0.07135
11:12167052:C:T	50	100	0.97	0.3515
11:12167376:G:T	50	96	1	0.05211
11:12167428:G:A	50	98	0.99	0.05211
11:12167466:A:G	50	98	0.99	0.3491
11:12167562:C:G	50	98	0.99	0.1592
11:12167603:T:A	50	100	0.98	0.03849
11:12167714:C:T	50	100	0.93	0.04285
11:12167737:G:A	50	100	1	0.05719
11:12168016:A:G	50	100	0.99	0.02251
11:12168307:A:T	50	98	0.99	0.3484
11:12168420:C:A	50	100	1	0.0207
11:12168863:C:G	50	96	0.99	0.3555
11:12168884:C:T	50	96	1	0.386
11:12168896:A:G	49	93.9	0.99	0.3491
11:12169070:A:G	50	98	1	0.386
11:12169290:C:T	50	100	1	0.01761
11:12169511:A:C	50	96	1	0.08642
11:12169546:C:T	50	100	0.97	0.08842
11:12169615:C:A	50	98	1	0.4288
11:12169663:C:G	50	100	0.99	0.03922
11:12169940:C:T	50	98	1	0.4286
11:12169948:T:G	50	100	1	0.01107
11:12170053:G:A	50	98	1	0.4279
11:12170114:C:T	50	98	0.99	0.2778
11:12170146:C:A	50	100	0.99	0.02215
11:12170247:C:T	50	98	0.98	0.4267
11:12170295:G:C	50	98	0.99	0.4299
11:12170365:A:C	50	100	1	0.02215
11:12170924:A:G	50	100	0.99	0.0394
11:12170978:A:G	50	98	1	0.4294
11:12171076:C:T	50	98	1	0.4276
11:12171080:C:T	50	100	1	0.09731
11:12171296:T:C	50	100	1	0.1055
11:12171512:A:T	50	100	0.74	0.01434
11:12171659:G:A	50	96	1	0.1075
11:12171663:T:C	50	98	0.99	0.4319
11:12171816:G:A	50	98	0.99	0.4323
11:12171856:G:A	50	98	0.99	0.4323
11:12171883:T:C	50	98	0.99	0.4323
11:12172197:C:T	50	98	0.99	0.4332
11:12172346:A:G	50	100	0.99	0.0463
11:12172604:A:C	50	98	0.99	0.4406
11:12172606:G:A	50	100	1	0.01053
11:12172681:G:A	50	100	0.99	0.1345
11:12173180:G:T	50	100	0.9	0.01235
11:12173211:C:T	50	96	1	0.2444
11:12173274:G:T	50	100	0.99	0.1247
11:12173290:A:G	50	96	0.99	0.3827
11:12173314:G:C	50	96	1	0.2431
11:12173414:A:G	50	98	1	0.08769
11:12173594:G:T	50	100	0.98	0.02215
11:12173728:C:T	50	100	1	0.04611
11:12173741:G:T	50	100	1	0.01507
11:12173895:A:T	50	100	0.99	0.3045
11:12174048:C:T	50	100	1	0.01507
11:12174427:G:A	50	100	0.99	0.1256
11:12174725:C:G	50	98	0.99	0.3426
11:12174866:C:G	50	100	0.99	0.3292
11:12175037:C:T	50	100	0.92	0.01107
11:12175709:G:A	50	100	1	0.02814
11:12175811:G:A	50	98	1	0.4826
11:12175868:G:C	50	96	1	0.3787
11:12175925:C:T	50	98	1	0.3793
11:12176079:G:A	50	100	1	0.4824
11:12176207:C:A	50	100	1	0.02941
11:12176211:C:T	50	100	1	0.3791
11:12176505:A:G	50	100	1	0.3794
11:12176533:T:A	50	100	1	0.04611
11:12176867:C:G	50	100	0.98	0.1576
11:12177122:G:A	50	98	1	0.3282
11:12177294:T:C	50	98	1	0.3319
11:12177441:G:A	50	98	1	0.3938
11:12177563:A:C	50	100	1	0.04666
11:12177761:G:A	50	98	1	0.3319
11:12177909:G:A	50	98	1	0.3938
11:12178046:T:G	50	100	1	0.0768
11:12178119:A:G	50	100	0.98	0.1561
11:12178158:T:A	50	100	1	0.0463
11:12178369:C:T	50	100	1	0.3776
11:12178826:G:T	50	100	1	0.04666
11:12178863:A:T	50	100	0.99	0.2042
11:12179112:C:G	50	100	1	0.04666
11:12179368:C:T	50	98	1	0.1727
11:12179687:C:T	50	100	1	0.02015
11:12179716:C:T	50	100	1	0.01489
11:12180332:C:T	50	100	0.97	0.03159
11:12180343:G:A	50	98	0.99	0.341
11:12180385:A:G	50	100	0.99	0.09459
11:12180697:A:G	50	100	1	0.02923
11:12180729:C:T	50	100	0.99	0.3195
11:12180861:G:A	50	100	1	0.02469
11:12180970:C:G	50	96	0.99	0.4323
11:12181089:A:G	50	100	0.97	0.03867
11:12181191:A:G	50	100	0.98	0.4328
11:12181364:G:A	50	100	1	0.02052
11:12181584:C:A	50	100	0.98	0.1088
11:12181900:A:G	50	100	1	0.01053
11:12181914:C:T	50	100	1	0.4227
11:12182095:T:G	50	100	1	0.03105
11:12182353:A:G	50	100	1	0.4635
11:12182983:G:A	50	100	1	0.1109
11:12183034:T:C	49	100	0.99	0.3157
11:12183037:A:C	50	100	0.97	0.3431
11:12183084:A:G	50	100	1	0.02342
11:12183129:G:A	50	100	0.97	0.04321
11:12183708:G:A	50	100	1	0.1109
11:12183779:A:T	50	100	1	0.02596
11:12184109:C:A	50	100	0.99	0.4201
11:12184246:T:C	50	100	0.99	0.4486
11:12184535:C:G	50	98	0.99	0.4101
11:12184719:A:G	50	98	1	0.1009
11:12184831:A:G	50	98	0.99	0.4305
11:12185463:G:A	50	100	1	0.01888
11:12185509:G:A	50	100	1	0.02923
11:12185545:T:C	50	100	0.99	0.4145
11:12185602:A:G	50	98	0.99	0.3203
11:12185863:T:C	50	100	0.99	0.4139
11:12185915:C:T	50	98	0.99	0.1002
11:12186103:C:T	50	96	0.99	0.1569
11:12186286:C:T	50	100	0.99	0.2934
11:12186560:A:G	50	100	0.98	0.2994
11:12186563:T:C	50	100	0.98	0.2994
11:12186615:T:C	50	100	0.98	0.2994
11:12186631:T:C	50	100	0.98	0.4918
11:12186674:C:T	50	100	1	0.02415
11:12186686:T:C	50	100	0.98	0.3054
11:12186846:A:G	50	100	0.98	0.3007
11:12187547:G:A	50	100	0.95	0.3028
11:12187627:T:C	50	100	0.96	0.2598
11:12187644:G:A	50	98	0.95	0.2484
11:12187955:G:C	50	100	0.93	0.01779
11:12188014:C:T	50	94	0.96	0.1481
11:12188119:G:A	50	100	0.98	0.2636
11:12188137:C:A	50	100	0.9	0.04847
11:12188138:A:G	50	100	0.97	0.2584
11:12188212:A:G	50	98	0.96	0.1594
11:12188279:T:C	50	96	0.98	0.0984
11:12188626:T:G	50	98	0.98	0.1068
11:12188773:G:C	50	100	0.99	0.03794
11:12188836:T:C	50	98	0.96	0.1044
11:12189334:C:T	50	100	0.98	0.4441
11:12189412:T:A	50	100	0.68	0.01253
11:12189567:A:G	50	98	0.96	0.4355
11:12189861:A:G	50	98	0.99	0.3958
11:12190003:T:A	50	100	0.98	0.2956
11:12190071:G:C	50	98	0.99	0.469
11:12190145:C:T	50	100	1	0.01071
11:12190264:C:A	50	100	1	0.01071
11:12190550:A:G	50	98	0.99	0.4708
11:12190804:A:G	50	98	0.99	0.1124
11:12190834:A:G	50	100	1	0.01071
11:12190968:C:T	50	100	1	0.01071
11:12191403:C:T	50	100	0.99	0.1739
11:12191421:A:G	50	96	0.99	0.3606
11:12191908:T:C	50	100	0.99	0.1745
11:12192181:G:A	50	96	1	0.08279
11:12192347:G:C	50	100	0.94	0.04067
11:12192713:G:A	50	100	1	0.01652
11:12192763:G:A	50	100	0.84	0.01652
11:12192899:T:A	50	100	1	0.01071
11:12192982:G:T	50	100	0.96	0.02614
11:12193350:A:G	50	100	0.97	0.02614
11:12193511:C:G	50	100	0.96	0.0256
11:12193635:C:A	50	96	0.99	0.3952
11:12193817:G:T	50	98	0.99	0.08733
11:12193825:T:A	50	98	1	0.1968
11:12193843:G:A	50	100	1	0.01089
11:12193899:G:A	50	100	0.99	0.1739
11:12193999:T:C	50	98	1	0.1821
11:12194232:T:C	50	100	1	0.02614
11:12194253:C:G	50	100	1	0.01089
11:12194331:T:G	50	100	1	0.08479
11:12194384:A:G	50	100	0.99	0.02505
11:12194403:C:T	50	100	0.98	0.01344
11:12194640:A:C	50	96	0.98	0.08315
11:12194701:G:A	50	98	1	0.1104
11:12194772:C:A	50	100	0.99	0.01053
11:12194850:A:G	50	100	0.94	0.04593
11:12195291:C:A	50	100	1	0.01688
11:12195432:A:G	50	100	0.98	0.4693
11:12195625:G:T	50	98	0.97	0.1578
11:12195700:G:T	50	100	0.99	0.1282
11:12195711:T:C	50	100	0.98	0.327
11:12195956:G:A	50	100	1	0.01652
11:12196064:G:T	50	100	0.98	0.01325
11:12196129:G:A	50	100	0.96	0.01307
11:12196364:C:T	50	100	0.99	0.1356
11:12196682:C:A	50	100	0.98	0.01307
11:12196950:C:T	50	98	0.97	0.3606
11:12197425:G:A	50	98	0.96	0.134
11:12197656:C:T	50	100	0.98	0.287
11:12197670:G:T	50	100	0.98	0.4815
11:12197895:A:G	50	100	0.96	0.05301
11:12198357:C:T	50	100	0.98	0.1594
11:12199033:C:T	50	100	0.97	0.1048
11:12199106:G:T	50	100	0.98	0.2876
11:12199163:A:G	50	98	0.98	0.2398
11:12199241:A:G	50	100	0.98	0.1273
11:12199351:G:A	50	98	0.98	0.2553
11:12199415:A:G	50	100	1	0.01507
11:12199610:G:A	49	98	0.98	0.1284
11:12199835:A:G	50	100	0.99	0.142
11:12200043:G:A	50	100	1	0.02106
11:12200159:G:A	50	100	0.99	0.02633
11:12200190:G:A	50	100	0.98	0.2469
11:12200193:A:C	50	100	0.98	0.2551
11:12200236:C:G	50	100	0.98	0.2277
11:12200249:C:T	50	100	1	0.01216
11:12200432:T:C	50	100	0.99	0.1963
11:12200449:C:G	50	100	0.99	0.1429
11:12200528:C:T	50	100	1	0.01216
11:12200569:C:G	50	100	1	0.02106
11:12200653:G:A	50	100	1	0.01216
11:12200798:G:A	50	100	0.99	0.2732
11:12200876:A:G	50	100	0.99	0.2705
11:12200883:T:C	50	100	1	0.01216
11:12201488:A:G	50	100	1	0.1587
11:12201501:A:T	50	100	1	0.4232
11:12201691:T:A	50	100	0.98	0.1244
11:12201800:G:A	50	100	0.99	0.2992
11:12201811:C:T	50	100	1	0.2751
11:12201856:C:A	50	100	1	0.1964
11:12201862:C:T	50	100	1	0.2344
11:12201894:A:G	50	100	1	0.2718
11:12202408:T:G	50	100	1	0.02179
11:12202506:G:A	50	100	1	0.2426
11:12202783:C:T	50	100	0.83	0.02251
11:12202784:G:A	50	98	0.76	0.01307
11:12202857:A:G	50	100	0.99	0.2191
11:12202894:T:G	50	100	0.98	0.01307
11:12203060:G:T	50	100	1	0.2128
11:12203191:G:A	50	100	1	0.2366
11:12203208:C:T	50	100	0.98	0.1324
11:12203293:A:G	50	100	0.99	0.3646
11:12203376:C:T	50	100	1	0.1848
11:12203451:C:T	50	100	0.99	0.1029
11:12203506:G:A	50	100	1	0.1846
11:12203910:A:G	50	100	1	0.2389
11:12203959:C:A	50	100	1	0.2231
11:12203988:A:C	50	100	0.98	0.01761
11:12204070:T:A	50	100	1	0.2389
11:12204196:G:A	50	100	0.98	0.01307
11:12204205:A:G	50	100	1	0.2389
11:12204237:C:G	50	100	0.98	0.01144
11:12204399:T:G	50	100	0.99	0.3277
11:12205249:G:A	50	100	1	0.2364
11:12205458:T:G	50	100	0.99	0.3277
11:12205760:A:T	50	100	0.99	0.09041
11:12206134:G:A	50	100	1	0.2367
11:12206297:T:G	50	100	0.99	0.3008
11:12206453:A:G	50	98	1	0.4597
11:12206676:G:A	50	100	0.99	0.299
11:12207093:T:C	50	100	1	0.1463
11:12207132:G:C	50	100	1	0.1683
11:12207307:T:C	50	100	0.99	0.3288
11:12207367:A:G	50	100	0.98	0.1245
11:12207569:G:A	50	100	0.99	0.4873
11:12207890:C:T	50	100	0.99	0.1854
11:12208108:T:G	49	100	1	0.3023
11:12208329:A:G	50	100	1	0.01216
11:12208655:A:G	50	100	1	0.01216
11:12209005:G:T	50	100	1	0.1175
11:12209121:G:T	50	98	1	0.01035
11:12209125:T:C	50	100	1	0.1278
11:12209201:A:G	50	100	0.98	0.01289
11:12209375:G:A	50	100	1	0.01035
11:12209632:G:T	50	100	0.97	0.04866
11:12209711:T:C	50	100	1	0.01035
11:12209730:A:G	50	98	1	0.1175
11:12209779:G:T	50	100	1	0.01216
11:12210185:A:G	50	98	0.98	0.1561
11:12210355:A:G	50	100	0.98	0.1314
11:12210569:C:T	50	100	0.98	0.2979
11:12210809:A:C	50	100	1	0.01053
11:12211185:T:C	50	98	0.99	0.1558
11:12211252:G:A	50	100	0.98	0.1391
11:12211304:A:G	50	98	0.99	0.3489
11:12211645:C:T	50	100	0.95	0.01398
11:12211858:A:G	50	100	0.96	0.3528
11:12212181:G:A	50	100	0.96	0.1734
11:12212892:A:T	50	100	0.98	0.4479
11:12212949:A:G	50	100	0.97	0.3604
11:12213029:T:G	50	100	1	0.01035
11:12213048:G:A	50	100	0.96	0.1899
11:12213157:G:A	50	100	0.97	0.3273
11:12213613:G:A	50	100	0.99	0.03849
11:12213765:G:A	50	100	0.96	0.4817
11:12213768:G:A	50	100	0.96	0.4815
11:12213854:G:A	50	100	0.98	0.04521
11:12213860:G:T	50	100	0.96	0.4815
11:12213986:C:T	50	100	1	0.05065
11:12214179:C:T	50	100	0.98	0.1629
11:12214317:G:A	50	100	0.69	0.01017
11:12214788:G:A	50	100	1	0.05065
11:12214801:G:A	50	98	0.97	0.0207
11:12215344:C:T	50	98	0.98	0.1739
11:12215588:A:G	50	100	0.98	0.1736
11:12215762:G:T	50	100	1	0.05065
11:12215874:T:C	50	100	0.96	0.04375
11:12216478:A:G	50	100	0.96	0.1647
11:12216568:G:T	50	98	0.96	0.1291
11:12216880:C:A	50	100	0.96	0.06227
11:12217567:G:T	50	98	0.97	0.2032
11:12217779:C:T	50	98	0.97	0.2057
11:12218134:C:A	50	100	0.88	0.0158
11:12218472:G:A	50	98	0.98	0.1191
11:12219008:T:C	50	96	0.94	0.4499
11:12219173:C:T	50	98	0.97	0.1133
11:12219397:A:G	50	98	0.98	0.2032
11:12219580:C:T	49	100	0.98	0.01144
11:12219850:T:C	50	100	0.95	0.02923
11:12219901:C:T	50	100	0.99	0.04285
11:12220020:G:C	50	100	0.9	0.02796
11:12220079:A:G	50	96	0.94	0.4524
11:12220081:A:G	50	100	0.94	0.01107
11:12220474:G:A	50	100	0.98	0.01162
11:12220483:A:G	50	98	0.95	0.337
11:12220546:C:T	50	100	1	0.01053
11:12220835:G:A	50	96	0.95	0.471
11:12221078:G:A	50	100	0.98	0.01362
11:12221326:A:C	50	100	0.98	0.03631
11:12222042:T:C	50	100	0.86	0.01652
11:12222405:G:A	50	100	1	0.01126
11:12222921:G:A	50	98	0.96	0.4452
11:12223051:A:G	50	100	0.77	0.01888
11:12223553:G:C	50	100	0.91	0.03631
11:12223629:T:C	50	100	0.92	0.01616
11:12223807:G:A	50	100	0.98	0.01198
11:12224256:C:T	50	100	0.94	0.02233
11:12224451:G:A	50	100	0.9	0.03667
11:12225098:C:T	50	100	0.92	0.03522
11:12225225:C:A	50	98	0.7	0.0325
11:12225332:A:T	50	96	0.97	0.3148
11:12225971:G:A	50	100	0.97	0.01325
11:12226073:A:G	50	100	0.81	0.03722
11:12226118:C:T	50	100	0.92	0.03704
11:12226158:T:C	50	100	0.99	0.01344
11:12226223:T:A	50	100	1	0.01107
11:12226506:G:A	50	100	0.74	0.02269
11:12226652:T:G	48	95.8	0.95	0.1122
11:12226806:C:G	50	98	0.97	0.2318
11:12226968:T:G	50	98	0.97	0.1719
11:12227219:A:C	50	98	0.98	0.1347
11:12227375:C:T	50	100	0.95	0.04847
11:12227481:C:T	50	98	0.91	0.01398
11:12227684:G:A	50	100	0.97	0.3123
11:12227728:C:T	50	98	0.96	0.1089
11:12227932:G:A	50	98	0.96	0.0158
11:12228157:C:T	50	100	1	0.01216
11:12228205:C:T	50	96	0.96	0.06481
11:12228304:T:G	50	100	0.94	0.02923
11:12228451:C:A	50	98	0.96	0.01489
11:12228629:G:A	50	100	0.92	0.02288
11:12228797:C:T	50	100	0.98	0.2723
11:12228829:G:A	50	100	0.97	0.1721
11:12229078:G:A	50	100	0.98	0.08243
11:12229196:G:A	50	98	0.94	0.06391
11:12229400:C:T	50	100	0.97	0.08951
11:12229841:G:T	50	100	0.73	0.02179
11:12230185:T:C	50	100	0.98	0.1038
11:12230199:G:A	50	100	0.97	0.02179
11:12230225:A:G	50	100	0.98	0.3863
11:12230714:T:C	50	100	0.98	0.02905
11:12230860:G:A	50	100	0.98	0.08152
11:12231060:G:A	50	100	0.98	0.4221
11:12231363:C:G	50	100	0.97	0.03867
11:12231580:A:G	50	100	0.97	0.03486
11:12231877:C:T	50	100	0.99	0.2012
11:12232067:T:A	50	96	0.94	0.07026
11:12232418:C:G	50	98	0.98	0.02179
11:12233041:C:T	50	100	0.97	0.03831
11:12233230:C:T	50	100	0.95	0.04666
11:12233577:G:A	50	100	0.92	0.02251
11:12233730:A:G	50	100	0.98	0.3281
11:12233888:T:C	50	100	0.83	0.02996
11:12233999:A:G	50	100	0.98	0.4853
11:12234035:G:A	50	100	0.92	0.0216
11:12234076:C:T	50	98	0.98	0.02179
11:12234340:T:C	50	100	0.9	0.0207
11:12234751:A:G	50	100	0.96	0.1026
11:12234764:G:C	50	100	0.92	0.01707
11:12234776:G:A	50	100	0.96	0.03885
11:12234855:G:T	50	100	0.99	0.01634
11:12235514:A:G	50	100	0.97	0.08224
11:12235667:C:G	50	100	0.99	0.01307
11:12235911:G:A	50	100	0.99	0.4081
11:12236265:C:G	50	100	0.97	0.06808
11:12236378:G:A	50	100	0.9	0.02651
11:12236791:A:G	50	100	0.94	0.02433
11:12236838:G:T	50	100	0.98	0.4606
11:12236842:T:C	50	100	0.98	0.4668
11:12236861:G:A	50	100	0.94	0.02433
11:12236966:C:T	50	100	0.89	0.02106
11:12237272:C:G	50	100	0.97	0.4283
11:12237536:T:C	50	100	0.95	0.1233
11:12237549:G:A	50	100	0.98	0.4521
11:12237900:C:T	50	100	0.98	0.4199
11:12238033:G:A	50	100	0.96	0.3943
11:12238155:A:G	50	100	0.97	0.4641
11:12238180:T:C	50	100	0.96	0.1053
11:12238295:A:G	50	96	0.9	0.04956
11:12238404:G:T	50	100	0.99	0.01416
11:12238512:C:G	50	100	0.97	0.01035
11:12238532:T:C	50	98	0.86	0.06264
11:12238536:G:A	50	100	0.96	0.01035
11:12238785:T:C	50	100	0.94	0.01779
11:12238808:C:T	50	100	0.92	0.13
11:12238811:G:A	50	100	0.66	0.02505
11:12238871:T:A	50	94	0.9	0.4241
11:12238924:A:G	50	98	0.9	0.3912
11:12239041:T:C	50	100	0.71	0.05592
11:12239165:G:A	50	100	0.88	0.1405
11:12239860:A:G	50	96	0.9	0.08606
11:12239896:G:A	50	98	0.93	0.1583
11:12240017:A:C	50	98	0.94	0.1552
11:12240079:T:A	50	100	0.96	0.2219
11:12240177:G:A	50	100	0.94	0.01598
11:12240209:G:A	50	100	0.96	0.222
11:12240225:A:G	50	100	0.96	0.222
11:12240251:T:C	50	98	0.97	0.3602
11:12240300:G:C	50	100	0.96	0.2224
11:12240491:C:T	50	100	0.96	0.309
11:12240553:A:G	50	98	0.95	0.1362
11:12240638:G:A	50	98	0.95	0.1362
11:12240734:T:C	50	100	0.91	0.08533
11:12240863:G:A	50	98	0.97	0.364
11:12240929:C:A	50	100	0.91	0.06826
11:12241500:A:G	50	100	0.96	0.2141
11:12242118:A:G	50	100	0.96	0.2159
11:12242167:G:T	50	100	0.95	0.07444
11:12242948:C:T	50	98	0.83	0.01253
11:12243536:G:A	50	100	0.89	0.05973
11:12243592:G:C	50	100	0.94	0.4457
11:12243674:C:A	50	100	0.94	0.1469
11:12243790:C:G	50	100	0.98	0.2219
11:12243823:T:G	50	100	0.98	0.2053
11:12243995:A:G	50	100	0.97	0.2242
11:12244141:T:C	50	100	0.98	0.2111
11:12244310:C:T	50	100	0.9	0.01416
11:12244951:A:G	50	100	0.92	0.1447
11:12244992:G:A	50	100	0.94	0.1449
11:12245037:A:T	50	100	0.98	0.2099
11:12245124:T:C	50	100	0.98	0.2108
11:12245168:G:A	50	100	0.94	0.1434
11:12245263:G:A	50	100	0.86	0.01525
11:12245400:C:T	50	100	0.98	0.2095
11:12245762:G:A	50	100	0.9	0.06227
11:12245910:C:T	50	98	0.86	0.01943
11:12245993:T:G	50	100	0.94	0.1458
11:12246165:C:T	50	98	0.86	0.01852
11:12246280:T:C	50	100	0.96	0.2248
11:12246411:C:T	50	100	0.94	0.02052
11:12246416:G:C	50	98	0.73	0.02505
11:12246469:G:T	50	100	0.95	0.01707
11:12246713:G:A	50	100	0.94	0.4107
11:12246751:T:C	50	100	0.91	0.05102
11:12246945:T:A	50	100	0.97	0.2222
11:12246953:T:A	50	100	0.97	0.2222
11:12248338:A:C	50	100	0.94	0.09913
11:12249370:G:A	50	100	0.96	0.102
11:12249385:A:G	50	98	0.96	0.1022
11:12249719:C:T	50	100	0.96	0.1058
11:12249893:C:T	50	100	0.92	0.466
11:12250213:G:C	50	100	0.9	0.02487
11:12250713:G:A	50	100	0.96	0.106
11:12251173:A:G	50	98	0.94	0.1979
11:12251781:T:C	50	100	0.89	0.4163
11:12251782:G:A	50	100	0.88	0.4072
11:12252019:C:A	50	100	0.93	0.4405
11:12252546:C:G	50	100	0.94	0.4043
11:12252637:C:T	50	100	0.9	0.2102
11:12252784:A:G	50	98	0.94	0.3275
11:12252785:C:G	50	98	0.94	0.1999
11:12252848:T:C	50	98	0.93	0.321
11:12252917:C:T	50	100	0.96	0.02669
11:12252982:C:T	50	98	0.91	0.2369
11:12253318:C:T	50	100	0.9	0.3261
11:12254236:C:T	50	98	0.84	0.05628
11:12254494:C:T	50	100	0.7	0.01271
11:12255016:T:A	50	100	0.65	0.01398
11:12255137:T:C	49	95.9	0.85	0.05211
11:12255198:G:A	50	100	0.87	0.1113
11:12256158:A:G	50	96	0.86	0.1699
11:12256275:A:C	50	96	0.83	0.06554
11:12256340:A:G	50	96	0.98	0.02633
11:12256448:C:A	50	100	0.91	0.01707
11:12256635:A:G	50	100	0.9	0.09513
11:12257389:T:C	50	100	0.96	0.01652
11:12257713:T:C	50	100	0.94	0.1438
11:12257886:C:T	50	94	0.91	0.4158
11:12258140:G:A	50	100	0.97	0.01797
11:12258390:T:C	50	98	0.93	0.4263
11:12258444:G:C	50	98	0.94	0.2627
11:12258452:G:A	50	100	0.97	0.01816
11:12258623:C:T	50	100	0.96	0.02106
11:12258863:A:G	50	100	0.96	0.05792
11:12259098:A:T	50	100	0.97	0.05338
11:12259151:G:C	50	100	0.97	0.04339
11:12259455:G:A	50	98	0.99	0.02905
11:12259806:A:G	50	100	0.98	0.02923
11:12259880:T:C	50	100	0.98	0.02941
11:12260978:A:G	50	100	0.94	0.04666
11:12261072:G:T	50	98	0.95	0.2816
11:12261361:A:G	50	98	0.94	0.2591
11:12261664:G:A	50	100	0.95	0.0256
11:12262381:C:T	50	98	0.92	0.2769
11:12262951:G:A	50	94	0.9	0.2756
11:12262968:C:G	50	100	0.89	0.06173
11:12263194:A:T	50	92	0.85	0.3148
11:12263378:C:A	50	96	0.72	0.1906
11:12263403:G:A	50	98	0.62	0.02397
11:12263676:T:C	50	100	0.81	0.01525
11:12263750:A:T	50	100	0.79	0.03686
11:12263976:A:G	50	100	0.87	0.01198
11:12264114:G:T	50	96	0.83	0.4619
11:12264160:A:G	50	100	0.74	0.04248
11:12264405:G:A	50	96	0.82	0.3059
11:12264582:G:C	50	100	0.9	0.1334
11:12264636:G:A	50	100	0.95	0.0187
11:12264808:G:A	50	100	0.92	0.1505
11:12265501:T:A	50	100	0.93	0.1091
11:12265764:A:G	50	100	0.93	0.1169
11:12265839:G:A	50	100	0.91	0.04539
11:12265983:A:G	50	100	0.91	0.1273
11:12265984:T:C	50	100	0.75	0.01107
11:12265998:G:A	50	100	0.92	0.1156
11:12266496:C:G	50	100	0.87	0.01307
11:12266594:A:G	50	100	0.73	0.03322
11:12266598:T:C	50	100	0.97	0.01235
11:12267511:G:A	50	94	0.82	0.4655
11:12267676:G:A	50	100	0.93	0.01489
11:12268334:C:T	50	92	0.81	0.3388
11:12268765:C:A	50	90	0.81	0.4581
11:12268801:T:C	50	100	0.69	0.01652
11:12268815:A:C	50	94	0.89	0.1409
11:12268817:T:C	50	94	0.9	0.1431
11:12268868:A:G	50	100	0.92	0.07335
11:12269009:A:G	50	100	0.97	0.01507
11:12269081:T:C	50	90	0.79	0.1238
11:12269084:C:G	50	100	0.95	0.02015
11:12269142:G:C	50	100	0.83	0.01107
11:12269265:G:A	50	98	0.92	0.2649
11:12269288:C:A	50	100	0.88	0.01271
11:12269750:C:A	50	98	0.74	0.02324
11:12270074:G:A	50	98	0.72	0.01652
11:12270258:A:G	50	98	0.94	0.4942
11:12270461:T:C	50	100	0.92	0.1334
11:12270588:C:G	50	100	0.98	0.01162
11:12270665:T:C	50	100	0.98	0.01162
11:12270721:A:C	50	98	0.94	0.06391
11:12270778:T:C	50	100	0.95	0.4824
11:12270946:G:A	50	100	0.96	0.4668
11:12271107:A:G	50	98	0.96	0.3284
11:12271130:C:T	50	100	0.98	0.01162
11:12271331:C:G	50	98	0.95	0.4617
11:12271359:A:T	50	98	0.95	0.4769
11:12271460:G:A	50	100	0.98	0.01162
11:12271551:T:A	50	98	0.95	0.476
11:12271569:G:A	50	94	0.96	0.3275
11:12271574:C:T	50	100	0.95	0.02179
11:12271714:T:C	50	98	0.95	0.4633
11:12271811:C:G	50	98	0.95	0.3045
11:12272307:C:G	50	100	0.88	0.03486
11:12272389:C:A	50	98	0.9	0.06391
11:12272447:G:T	50	96	0.94	0.2495
11:12272627:G:A	50	100	0.98	0.05973
11:12272811:G:A	50	100	0.98	0.01235
11:12272816:C:A	50	100	0.92	0.0984
11:12272819:C:T	50	100	0.99	0.0256
11:12273041:A:T	50	100	0.97	0.08188
11:12273062:C:A	50	94	0.93	0.1797
11:12273410:C:G	50	98	0.88	0.05174
11:12274277:A:G	50	100	0.75	0.01997
11:12274567:C:A	50	100	0.74	0.0187
11:12274632:A:G	50	98	0.8	0.061
11:12274831:T:G	50	100	0.82	0.02669
11:12274853:A:G	50	98	0.83	0.02505
11:12274862:C:A	50	94	0.81	0.4074
11:12274914:G:A	50	90	0.87	0.2596
11:12275079:A:G	50	98	0.85	0.05792
11:12275081:T:C	50	98	0.86	0.05719
11:12275215:T:A	50	100	0.98	0.05701
11:12275234:T:G	50	96	0.91	0.4174
11:12275263:G:T	50	98	0.96	0.4849
11:12275780:G:A	50	100	0.93	0.1676
11:12275856:G:A	50	100	0.99	0.4902
11:12276043:C:T	50	100	1	0.01216
11:12276056:T:C	50	100	0.99	0.4188
11:12276111:G:A	50	100	1	0.06954
11:12276112:C:A	50	100	0.9	0.07262
11:12276129:C:T	50	100	1	0.0118
11:12276421:T:C	50	100	0.99	0.4205
11:12276511:C:G	50	100	0.99	0.4915
11:12277015:G:A	50	100	0.99	0.4935
11:12277135:G:A	50	98	0.98	0.4933
11:12277176:C:A	50	98	0.98	0.02233
11:12277237:T:C	50	100	1	0.06736
11:12277310:G:A	50	100	0.98	0.4933
11:12277311:C:T	50	100	0.98	0.4933
11:12277374:A:G	50	100	0.98	0.3626
11:12277384:C:G	50	100	0.99	0.492
11:12277443:A:G	50	100	0.99	0.425
11:12278394:T:C	50	100	0.97	0.3991
11:12278470:G:A	50	100	0.98	0.3615
11:12278552:A:C	50	100	0.98	0.01216
11:12279107:G:A	50	100	0.99	0.3617
11:12279355:T:C	50	100	0.97	0.3916
11:12279518:C:T	50	100	0.92	0.07789
11:12279519:G:A	50	100	1	0.01216
11:12280209:A:T	50	98	0.96	0.02977
11:12280276:C:T	50	100	0.99	0.3651
11:12280292:C:T	50	100	0.99	0.3651
11:12280344:C:G	50	98	0.98	0.05374
11:12280403:A:G	50	98	0.98	0.05374
11:12280410:A:G	50	100	0.95	0.2033
11:12280597:C:A	50	100	0.99	0.3686
11:12280652:G:A	50	100	0.98	0.3684
11:12280851:C:G	50	100	0.99	0.3838
11:12280884:A:G	50	100	0.99	0.3858
11:12280895:G:A	50	100	0.99	0.3842
11:12280968:G:C	50	100	0.98	0.3814
11:12280981:A:G	50	100	0.97	0.386
11:12281034:C:T	50	100	0.97	0.0158
11:12281059:A:G	50	98	0.99	0.3796
11:12281213:T:C	50	100	0.99	0.3787
11:12281249:C:G	50	100	0.99	0.3787
11:12281290:C:G	50	100	0.99	0.3789
11:12281337:A:C	50	100	0.99	0.3789
11:12281530:C:T	50	96	0.81	0.02124
11:12281569:G:A	50	100	0.94	0.02614
11:12281571:T:C	50	98	0.98	0.4764
11:12281807:G:A	50	98	0.99	0.4946
11:12281860:T:C	50	98	0.99	0.4946
11:12281942:T:G	50	98	0.99	0.4998
11:12281974:C:T	50	100	1	0.364
11:12282113:G:A	50	100	0.99	0.3778
11:12282391:T:C	50	98	0.99	0.3684
11:12282453:C:T	50	98	0.97	0.1191
11:12282670:C:T	50	96	0.99	0.4866
11:12282956:T:A	50	98	0.98	0.0443
11:12283294:C:T	49	100	0.95	0.01652
11:12283504:A:G	50	96	0.98	0.441
11:12284890:G:A	50	94	0.96	0.3744
11:12284899:T:C	50	100	0.82	0.01307
11:12284912:A:C	50	98	0.98	0.4842
11:12285066:A:T	50	94	0.88	0.2279
11:12285099:G:A	50	100	0.77	0.01398
11:12285218:A:G	50	98	0.96	0.0797
11:12285403:G:T	50	100	0.97	0.0443
11:12285537:G:C	50	98	0.98	0.4443
11:12286148:G:A	50	100	0.97	0.04357
11:12286284:G:A	50	100	0.99	0.0374
11:12286719:T:C	50	96	0.96	0.2654
11:12286734:G:A	50	100	0.96	0.08824
11:12286953:A:G	50	100	0.97	0.1487
11:12287238:C:T	50	100	0.96	0.1565
11:12287455:T:C	50	100	0.98	0.4208
11:12287653:A:G	50	100	0.98	0.1503
11:12287697:C:T	50	100	0.97	0.02288
11:12287933:A:G	50	100	0.92	0.01216
11:12288146:G:A	50	98	0.98	0.3898
11:12288278:C:G	50	98	0.99	0.3845
11:12288319:A:G	50	100	0.97	0.1632
11:12288822:T:A	50	100	1	0.01961
11:12289051:C:T	50	100	1	0.01961
11:12289364:G:A	50	100	0.97	0.07153
11:12289564:T:G	50	98	0.98	0.03686
11:12289578:T:C	50	100	0.98	0.02796
11:12289662:A:G	50	100	0.93	0.01452
11:12289875:C:A	50	94	0.98	0.3876
11:12290063:A:G	50	100	0.98	0.1019
11:12290183:A:G	50	100	0.97	0.07171
11:12290340:T:G	50	100	0.98	0.09804
11:12290352:G:A	50	100	0.95	0.07171
11:12290733:T:G	50	98	0.97	0.1612
11:12290784:G:A	50	98	0.88	0.03994
11:12290800:C:T	50	100	0.99	0.3816
11:12291003:T:C	50	100	0.99	0.4239
11:12291024:C:G	50	100	0.95	0.1106
11:12291365:G:A	50	100	0.88	0.01652
11:12291610:C:G	50	100	0.99	0.459
11:12291661:G:A	50	100	0.98	0.01688
11:12291725:G:T	50	100	0.99	0.08279
11:12292290:C:T	50	100	0.9	0.01707
11:12292340:C:G	50	100	0.96	0.07988
11:12292735:G:A	50	100	0.97	0.01071
11:12292850:C:T	50	100	0.99	0.2781
11:12292968:C:A	50	98	0.99	0.08787
11:12293004:G:A	50	98	1	0.4844
11:12293045:C:T	50	100	0.95	0.02052
11:12293249:C:T	50	100	0.91	0.01216
11:12293333:G:A	49	98	0.99	0.08624
11:12293380:G:T	50	100	0.98	0.1563
11:12293403:T:C	50	100	0.96	0.02778
11:12293639:G:A	50	100	1	0.4468
11:12293709:A:C	50	100	0.99	0.08261
11:12293788:C:A	50	100	0.96	0.0207
11:12293860:G:C	50	100	0.99	0.07389
11:12294169:C:T	50	100	0.99	0.07752
11:12294301:C:T	50	98	0.99	0.4561
11:12294344:G:A	50	100	0.99	0.07789
11:12294368:A:G	50	98	0.99	0.4789
11:12294538:T:A	50	100	0.99	0.11
11:12294780:C:A	50	96	0.68	0.04158
11:12294820:T:C	50	100	0.97	0.02977
11:12294842:A:C	49	91.8	0.97	0.3112
11:12295427:G:A	49	100	0.99	0.08406
11:12295692:T:G	50	96	1	0.3958
11:12295883:C:T	50	100	0.98	0.1209
11:12296048:G:T	50	100	1	0.3128
11:12296376:C:A	50	100	1	0.01525
11:12296386:A:G	50	100	1	0.3125
11:12296761:T:A	50	100	0.99	0.03431
11:12296789:A:G	50	100	0.92	0.07771
11:12296821:C:T	50	100	0.98	0.1601
11:12297044:G:A	50	100	0.97	0.07353
11:12297342:A:T	50	100	1	0.3584
11:12297444:A:G	50	100	1	0.2832
11:12297574:T:C	50	100	0.98	0.02578
11:12297932:T:A	50	100	0.96	0.02778
11:12298037:T:C	50	100	0.96	0.02778
11:12298083:G:A	50	100	1	0.01924
11:12298540:A:T	50	100	0.99	0.07789
11:12298645:A:G	50	100	1	0.3134
11:12298784:C:T	50	100	1	0.0167
11:12299149:C:T	50	100	1	0.01688
11:12299150:A:G	50	100	0.97	0.07934
11:12299591:C:T	49	100	1	0.4811
11:12299618:T:C	50	100	0.98	0.02542
11:12299720:C:T	50	100	0.97	0.07389
11:12299851:C:A	50	100	1	0.3214
11:12300162:G:A	50	100	1	0.3172
11:12300186:T:C	50	100	1	0.3618
11:12300236:G:A	50	100	0.95	0.01598
11:12300252:T:C	50	100	1	0.3524
11:12300560:G:A	50	100	0.99	0.07698
11:12300576:C:T	50	100	0.98	0.07843
11:12300807:A:G	50	100	1	0.0167
11:12301023:G:T	50	100	1	0.3172
11:12301047:C:T	50	100	1	0.0167
11:12301190:A:G	50	100	0.99	0.3263
11:12302094:C:T	50	100	0.99	0.07371
11:12302736:T:C	50	98	0.93	0.09641
11:12302765:C:T	50	100	1	0.01634
11:12302766:G:A	50	100	1	0.3293
11:12302862:A:C	50	100	1	0.03649
11:12302913:C:G	50	100	0.99	0.1046
11:12303132:A:G	50	100	0.98	0.06481
11:12303149:C:T	50	100	0.93	0.1235
11:12303278:T:C	50	100	1	0.03922
11:12303295:G:A	50	100	1	0.466
11:12303303:C:T	50	100	1	0.4566
11:12303598:A:G	50	100	1	0.3168
11:12303625:A:G	50	100	1	0.01634
11:12304589:C:A	50	100	1	0.01634
11:12304590:G:A	50	98	0.99	0.331
11:12304655:C:T	48	95.8	0.74	0.0561
11:12304657:C:T	49	85.7	0.68	0.06336
11:12304659:C:T	47	87.2	0.83	0.1973
11:12304661:C:T	48	93.8	0.73	0.03377
11:12304663:C:T	47	93.6	0.84	0.02832
11:12304665:C:T	48	95.8	0.95	0.08715
11:12305018:G:A	50	100	0.99	0.4606
11:12305296:G:A	50	100	1	0.01598
11:12305706:C:A	50	100	0.98	0.2968
11:12305761:G:A	50	100	0.98	0.3873
11:12305911:A:G	50	100	1	0.01779
11:12305913:G:A	50	100	1	0.02306
11:12305927:G:T	50	100	0.99	0.1638
11:12306222:C:T	50	100	1	0.01943
11:12306404:T:C	50	100	1	0.01943
11:12306476:A:G	50	100	1	0.01961
11:12306676:G:A	50	100	1	0.02179
11:12306693:A:G	50	100	0.99	0.3593
11:12306749:G:A	50	100	0.96	0.03813
11:12306817:A:G	50	100	0.99	0.05592
11:12306871:C:A	50	100	1	0.1625
11:12306880:G:A	50	100	1	0.03667
11:12307008:A:T	50	100	0.99	0.0866
11:12307181:T:A	50	100	1	0.3535
11:12307247:T:C	50	100	1	0.4675
11:12307256:T:C	50	100	1	0.3845
11:12307379:G:C	50	100	1	0.4479
11:12307399:G:T	50	100	1	0.2992
11:12307696:G:A	50	100	1	0.3477
11:12307846:C:T	50	100	0.99	0.0866
11:12308283:G:A	50	100	1	0.01979
11:12308374:T:C	50	100	1	0.3854
11:12308503:C:G	50	100	1	0.4069
11:12308626:T:A	50	100	1	0.1973
11:12309005:A:G	50	100	1	0.1632
11:12309351:C:T	50	100	1	0.2936
11:12309495:G:T	50	100	0.99	0.3905
11:12309644:G:A	50	100	0.98	0.09677
11:12309661:T:G	50	100	1	0.197
11:12309700:T:C	50	100	1	0.2994
11:12309857:T:G	50	100	1	0.2994
11:12309904:C:T	50	100	1	0.2934
11:12309965:C:T	50	100	0.99	0.197
11:12310164:T:C	50	100	0.99	0.1968
11:12310197:G:A	50	100	1	0.2934
11:12310258:A:G	50	100	1	0.2912
11:12310269:C:T	50	100	0.99	0.4887
11:12310645:T:A	50	100	1	0.01979
11:12310664:G:A	50	100	0.95	0.1225
11:12310817:C:G	50	100	0.99	0.08696
11:12311142:G:C	50	100	0.99	0.2912
11:12311497:T:C	50	100	0.99	0.2934
11:12311510:G:C	50	100	0.99	0.2934
11:12312319:T:G	50	100	0.98	0.2885
11:12312536:T:G	50	100	0.99	0.2916
11:12313091:C:T	50	100	0.98	0.2861
11:12313102:A:C	50	100	1	0.02415
11:12313161:A:C	50	98	0.99	0.1002
11:12313367:G:C	50	100	1	0.02578
11:12313395:G:A	50	100	1	0.01797
11:12313649:T:A	50	98	0.99	0.232
11:12313983:T:G	48	97.9	0.96	0.1776
11:12314301:C:A	50	100	0.99	0.06645
11:12314557:A:C	50	98	0.99	0.4138
11:12314580:G:A	50	100	1	0.01979
11:12314688:G:A	50	100	0.97	0.0394
11:12314765:T:C	50	100	0.99	0.07516
11:12314965:A:G	50	100	0.99	0.07516
11:12314967:T:C	50	100	1	0.01216
11:12315121:G:A	50	98	0.99	0.2346
11:12315661:G:A	50	100	0.99	0.08588
11:12315765:G:A	50	100	0.99	0.1941
11:12315776:G:A	50	98	0.99	0.3152
11:12315975:T:C	50	98	0.99	0.3996
11:12316237:A:G	50	94	0.8	0.1618
11:12316365:G:A	50	98	0.99	0.2347
11:12316618:C:G	50	100	0.85	0.04176
11:12316777:G:A	50	100	1	0.02596
11:12317394:T:G	50	100	1	0.1839
11:12317618:T:C	50	100	0.99	0.07534
11:12317666:C:A	50	100	1	0.01906
11:12317699:G:T	50	100	1	0.2032
11:12317998:G:A	50	100	1	0.2032
11:12318145:C:G	50	100	0.99	0.08588
11:12318958:G:A	50	100	1	0.1578
11:12319514:A:G	50	98	0.99	0.3039
11:12319617:G:A	50	100	0.97	0.04357
11:12319619:G:T	50	100	1	0.01362
11:12319665:A:C	50	100	0.99	0.01834
11:12319968:A:G	50	100	1	0.02596
11:12320584:G:A	50	100	1	0.03722
11:12320694:T:C	50	100	1	0.02814
11:12320738:G:C	50	100	1	0.01997
11:12320838:G:A	50	100	1	0.02596
11:12321109:G:A	50	100	0.96	0.01561
11:12321348:C:G	50	98	1	0.2328
11:12321376:A:G	50	100	1	0.1806
11:12321407:G:C	50	100	0.99	0.4198
11:12321963:G:C	50	100	0.99	0.1975
11:12321965:C:T	50	100	0.99	0.1961
11:12322052:G:A	50	100	1	0.02342
11:12322070:T:C	50	98	1	0.4334
11:12322188:A:G	50	100	1	0.02015
11:12322193:G:A	50	100	0.97	0.08388
11:12322309:C:G	50	100	1	0.0374
11:12322550:C:T	50	100	0.85	0.03922
11:12322811:C:T	50	100	0.99	0.1162
11:12322815:T:C	50	100	0.99	0.2108
11:12323148:G:T	50	100	0.99	0.1209
11:12323258:A:G	49	100	0.99	0.08007
11:12323480:G:A	50	100	1	0.04212
11:12323912:C:T	50	100	0.98	0.07553
11:12324409:G:A	50	100	0.98	0.1445
11:12324630:C:G	50	98	0.99	0.4633
11:12324782:A:G	50	100	1	0.03722
11:12325850:G:T	50	100	0.99	0.4267
11:12325863:C:T	50	100	0.93	0.03631
11:12326686:G:C	50	100	0.99	0.2433
11:12327529:G:T	50	100	0.98	0.3528
11:12327949:A:G	50	100	1	0.01362
11:12327986:A:G	50	100	1	0.02451
11:12328130:C:A	50	100	0.99	0.2821
11:12328149:A:G	50	100	1	0.02451
11:12328209:G:A	50	100	1	0.01852
11:12328480:C:T	50	100	1	0.02142
11:12329004:T:C	50	100	1	0.02524
11:12329880:A:G	50	98	0.99	0.1837
11:12330085:G:C	50	100	1	0.3281
11:12330568:G:C	50	100	0.99	0.1006
11:12330681:C:T	50	100	0.98	0.08152
11:12330822:G:A	48	91.7	0.63	0.02959
11:12330833:C:G	47	83	0.98	0.2967
11:12330879:G:C	44	84.1	0.84	0.2593
11:12330883:C:G	43	88.4	0.86	0.2531
11:12330908:T:A	49	95.9	1	0.03776
11:12330974:T:G	49	100	0.94	0.04176
11:12331046:C:A	50	100	0.98	0.08333
11:12331116:G:A	50	100	0.99	0.01525
11:12331395:T:G	50	100	0.98	0.1374
11:12331442:C:T	50	100	1	0.2829
11:12332023:A:G	50	100	1	0.01906
11:12332370:A:G	50	100	1	0.2983
11:12332430:T:C	50	100	1	0.1952
11:12332596:G:A	50	100	0.98	0.08297
11:12332691:G:A	50	100	0.99	0.3863
11:12332871:G:A	50	100	1	0.1589
11:12333590:T:C	50	98	0.9	0.04521
11:12333621:C:A	50	100	0.98	0.08515
11:12333873:T:C	50	100	0.99	0.3043
11:12333915:T:G	50	100	0.99	0.3876
11:12334005:A:G	50	100	0.99	0.2927
11:12334105:A:G	50	100	1	0.1952
11:12334389:G:C	50	100	1	0.01906
11:12334494:G:A	50	100	0.99	0.3931
11:12334501:G:A	50	100	1	0.01888
11:12334806:T:C	50	100	0.99	0.2934
11:12334921:A:G	50	100	1	0.203
11:12335117:T:G	50	86	0.98	0.3048
11:12335138:T:C	47	85.1	0.99	0.2885
11:12335142:G:A	47	85.1	0.99	0.2814
11:12335161:G:T	50	100	1	0.01888
11:12335172:G:T	50	100	1	0.01344
11:12335215:C:A	50	100	1	0.3046
11:12335263:G:A	50	100	0.99	0.2816
11:12335453:T:C	50	100	0.95	0.03177
11:12335512:T:A	50	100	1	0.2814
11:12335522:A:C	50	100	0.99	0.2814
11:12335529:A:T	50	100	1	0.02578
11:12335982:C:T	50	100	1	0.2927
11:12336059:A:G	50	100	0.99	0.2832
11:12336106:G:A	50	100	1	0.0256
11:12336161:C:T	50	100	0.99	0.0837
11:12336178:A:C	50	100	1	0.2932
11:12336360:C:T	50	100	1	0.195
11:12336515:C:G	50	100	1	0.2932
11:12336664:G:T	50	100	1	0.1968
11:12336752:T:C	50	98	1	0.3043
11:12336832:C:A	50	100	0.99	0.08624
11:12336873:T:C	50	100	1	0.2878
11:12336883:G:A	50	98	1	0.2907
11:12337089:T:C	50	96	0.82	0.065
11:12337191:T:C	50	100	0.98	0.03341
11:12337228:A:G	50	100	1	0.2825
11:12337232:T:G	50	100	1	0.2823
11:12337470:C:A	50	100	0.99	0.1663
11:12337797:G:A	50	100	0.99	0.0797
11:12337921:G:A	50	100	1	0.195
11:12337942:C:T	50	100	0.99	0.07988
11:12337943:G:A	50	100	1	0.195
11:12338001:G:A	50	100	1	0.02269
11:12338153:A:G	50	100	1	0.2925
11:12338282:C:T	50	100	1	0.01888
11:12338454:G:A	50	100	0.99	0.0797
11:12338462:G:T	50	100	0.99	0.0797
11:12338522:G:A	50	100	0.99	0.1663
11:12338534:G:A	50	100	1	0.2925
11:12338911:G:A	50	94	1	0.2925
11:12338997:G:A	50	100	1	0.1952
11:12339225:C:G	50	100	1	0.01997
11:12339238:G:A	50	100	0.99	0.08007
11:12339253:G:C	50	100	0.72	0.02941
11:12339260:C:T	50	100	1	0.01888
11:12339464:A:G	50	100	1	0.195
11:12339734:A:G	50	100	0.99	0.0797
11:12339760:G:A	50	100	0.98	0.08134
11:12340334:A:G	50	100	1	0.2845
11:12340684:G:A	50	100	1	0.3702
11:12340829:T:C	50	100	1	0.2028
11:12341153:A:G	50	100	1	0.3862
11:12341472:A:C	50	98	0.74	0.02306
11:12341549:C:T	50	100	1	0.2927
11:12341562:T:C	50	100	1	0.2825
11:12341752:G:A	50	100	1	0.1592
11:12341831:A:G	50	100	1	0.2823
11:12341832:G:A	50	100	1	0.2919
11:12341869:A:G	50	100	1	0.0216
11:12342323:G:A	50	100	0.98	0.08134
11:12342761:C:A	50	100	1	0.1952
11:12342933:G:T	50	100	1	0.3575
11:12342934:A:T	50	100	1	0.3575
11:12343021:C:G	50	100	1	0.01344
11:12343032:G:A	50	100	1	0.01561
11:12343279:G:A	50	100	1	0.3573
11:12343511:G:T	50	100	1	0.01507
11:12343548:T:C	50	100	0.98	0.08152
11:12343600:G:A	50	100	1	0.3575
11:12343990:T:A	50	100	0.98	0.08134
11:12344289:C:T	50	100	0.97	0.02542
11:12344473:T:G	49	91.8	0.76	0.08315
11:12344703:A:G	50	100	0.99	0.3916
11:12344744:A:G	50	100	0.98	0.3462
11:12345103:C:T	50	100	0.98	0.2042
11:12345128:G:A	50	98	0.91	0.04103
11:12345548:G:A	50	98	0.97	0.108
11:12345912:A:G	50	100	0.98	0.2012
11:12346153:G:A	50	96	0.94	0.246
11:12346216:C:T	50	100	0.99	0.03286
11:12346259:T:C	50	94	0.94	0.2823
11:12346539:C:G	50	98	0.97	0.04666
11:12346565:C:T	50	100	0.98	0.1934
11:12346770:C:T	50	98	0.95	0.04194
11:12346841:T:C	50	98	0.96	0.1293
11:12346893:C:A	50	100	1	0.01325
11:12346927:A:G	50	100	0.99	0.03722
11:12347012:T:C	50	100	0.88	0.08424
11:12347031:A:G	50	100	1	0.01344
11:12347098:G:A	50	92	0.89	0.2638
11:12347312:C:A	50	100	0.97	0.06972
11:12347787:G:A	50	100	0.96	0.03704
11:12347850:C:T	50	98	0.95	0.2357
11:12348205:T:C	50	100	0.99	0.01035
11:12348252:A:G	49	95.9	0.96	0.3985
11:12348391:A:C	50	98	0.97	0.04375
11:12349075:A:G	50	98	0.95	0.2656
11:12349420:T:C	50	98	0.96	0.2662
11:12349555:G:A	50	98	0.97	0.2509
11:12350030:T:A	50	96	0.94	0.1124
11:12350048:A:G	50	98	0.97	0.3061
11:12350065:T:C	50	100	0.88	0.01144
11:12350362:T:A	50	98	0.98	0.07226
11:12350517:A:G	50	98	0.96	0.1694
11:12352040:G:C	50	98	0.98	0.09659
11:12352133:A:C	50	98	0.98	0.09659
11:12352200:G:A	50	100	1	0.01325
11:12352251:T:G	50	98	0.97	0.4786
11:12352304:A:G	50	98	0.97	0.4782
11:12352550:A:G	50	98	0.99	0.09368
11:12352642:T:C	50	98	0.99	0.09441
11:12352797:T:C	50	100	0.99	0.01325
11:12352870:T:C	50	98	0.99	0.09386
11:12352952:A:G	50	98	0.96	0.4775
11:12352959:A:G	50	100	0.97	0.3829
11:12353010:A:G	50	94	0.95	0.1696
11:12353089:T:A	50	96	0.95	0.2037
11:12353165:C:T	50	100	0.96	0.3255
11:12353237:C:T	50	100	0.98	0.03177
11:12353744:C:T	50	96	0.99	0.09459
11:12353745:A:G	50	98	0.98	0.1031
11:12353896:G:A	50	96	0.85	0.2255
11:12353982:C:T	50	90	0.89	0.4858
11:12354024:C:T	50	96	0.97	0.1015
11:12354026:A:G	50	94	0.98	0.1146
11:12354057:T:C	50	92	0.81	0.1229
11:12354101:C:G	50	96	0.98	0.1155
11:12354164:T:C	50	98	1	0.07771
11:12354330:A:G	50	98	1	0.03649
11:12354340:C:G	50	100	0.94	0.02578
11:12354558:G:A	50	100	0.98	0.2322
11:12354605:T:C	50	100	1	0.07807
11:12354623:G:A	50	98	1	0.04521
11:12354652:A:T	50	98	0.82	0.01434
11:12355235:A:C	50	98	1	0.03686
11:12355453:G:C	50	100	0.99	0.02269
11:12355513:G:C	50	100	1	0.09277
11:12355662:T:G	50	98	1	0.03686
11:12355767:G:C	50	100	0.98	0.02524
11:12356219:T:C	50	98	1	0.1187
11:12356436:A:G	50	98	1	0.1207
11:12356499:G:C	50	100	1	0.07898
11:12356578:G:A	50	100	1	0.02578
11:12356894:C:T	50	98	1	0.1187
11:12357337:T:C	50	98	1	0.1189
11:12357620:C:T	50	98	0.7	0.1037
11:12357698:C:T	50	100	0.99	0.122
11:12357961:C:G	50	100	1	0.02996
11:12358120:A:C	50	98	0.99	0.193
11:12358245:G:C	50	100	1	0.1069
11:12358520:G:A	50	100	1	0.1149
11:12358649:T:C	50	100	0.99	0.1536
11:12358893:A:G	50	100	1	0.02378
11:12359257:G:T	50	98	0.98	0.1273
11:12359400:C:T	50	100	1	0.148
11:12360118:T:A	49	93.9	0.73	0.01797
11:12360119:T:A	49	91.8	0.87	0.1146
11:12360120:A:T	45	100	0.86	0.02088
11:12360196:G:A	50	98	0.76	0.02033
11:12360537:T:C	50	100	1	0.02959
11:12361202:A:C	50	100	1	0.01107
11:12362067:A:C	50	98	0.64	0.01289
11:12362424:G:A	50	100	1	0.03667
11:12362473:G:A	50	100	1	0.02033
11:12362599:G:A	50	100	1	0.04049
11:12362688:G:A	50	100	1	0.03577
11:12362774:C:T	50	100	1	0.02959
11:12362816:C:A	50	100	0.98	0.04049
11:12362919:G:A	50	100	1	0.122
11:12363265:T:C	50	100	1	0.03958
11:12363590:A:G	50	100	0.92	0.0138
11:12363912:A:G	50	100	0.96	0.05483
11:12364262:T:A	50	100	0.95	0.03032
11:12364286:C:T	50	100	1	0.02233
11:12364294:T:C	50	100	1	0.03341
11:12364339:T:C	50	100	1	0.03322
11:12364393:G:C	50	100	1	0.03322
11:12364398:C:T	50	100	1	0.03322
11:12364534:C:A	50	100	1	0.03322
11:12364572:G:A	50	100	1	0.01761
11:12364695:T:C	50	100	1	0.03322
11:12364930:G:A	50	100	1	0.02651
11:12364964:T:G	50	100	1	0.03322
11:12365093:T:C	50	100	1	0.01398
11:12365303:C:T	50	100	1	0.01398
11:12365328:G:C	50	100	1	0.03322
11:12365364:G:T	50	100	1	0.02941
11:12365504:T:G	50	100	1	0.02905
11:12365681:T:C	50	100	1	0.03322
11:12365718:C:T	50	100	1	0.03322
11:12365719:A:G	50	100	1	0.03322
11:12365894:A:G	50	100	1	0.02869
11:12366135:C:T	50	100	0.99	0.0325
11:12366242:G:A	50	100	1	0.02015
11:12366355:G:C	50	100	0.98	0.03286
11:12366380:G:A	50	100	1	0.03322
11:12366391:A:T	50	100	1	0.03322
11:12366447:C:T	50	100	1	0.03322
11:12366561:A:T	50	100	0.98	0.03322
11:12366649:G:T	50	100	1	0.03395
11:12366718:C:T	50	100	1	0.03359
11:12366897:C:T	50	100	1	0.04829
11:12366976:A:T	50	100	1	0.03322
11:12367056:G:A	50	100	1	0.03322
11:12367063:G:A	50	100	1	0.03322
11:12367271:T:C	50	100	1	0.03322
11:12367437:A:C	50	100	1	0.213
11:12367446:T:C	50	100	1	0.2538
11:12367476:A:G	50	100	1	0.03322
11:12367578:G:C	50	100	1	0.03322
11:12368431:G:A	50	100	0.99	0.3068
11:12368463:A:T	50	100	1	0.03322
11:12368578:A:C	50	100	1	0.03322
11:12368827:T:A	50	100	1	0.02614
11:12368882:A:G	50	100	1	0.03322
11:12368926:T:C	50	100	1	0.213
11:12369161:A:G	50	100	1	0.2469
11:12369195:C:T	50	100	1	0.03395
11:12369327:C:G	50	100	1	0.04212
11:12369566:T:C	50	100	1	0.03322
11:12369619:C:T	50	100	1	0.2133
11:12369698:C:A	50	100	1	0.04212
11:12369983:A:G	50	100	1	0.03322
11:12370219:G:C	50	100	1	0.2141
11:12370421:T:C	50	100	1	0.03377
11:12370510:C:T	50	100	1	0.03341
11:12370795:G:A	50	100	1	0.2135
11:12370914:T:C	50	100	0.99	0.02669
11:12371006:C:T	50	100	1	0.03322
11:12371228:A:G	50	100	0.96	0.02651
11:12371473:G:A	50	100	1	0.02669
11:12371573:G:C	50	100	1	0.02814
11:12371619:A:G	50	100	1	0.03613
11:12371794:G:A	50	100	1	0.03322
11:12372079:T:C	50	100	1	0.02651
11:12372321:C:T	50	100	1	0.02651
11:12372393:G:A	50	92	0.79	0.08932
11:12372481:C:T	50	100	1	0.01398
11:12372526:G:A	50	100	1	0.03322
11:12372724:C:T	50	100	1	0.02669
11:12372984:G:A	50	100	1	0.03322
11:12374125:G:A	50	100	0.99	0.2696
11:12374443:T:C	50	100	1	0.2446
11:12374490:T:C	50	100	0.99	0.08243
11:12374584:A:G	50	100	0.99	0.08261
11:12374629:C:T	50	100	0.99	0.08297
11:12374709:C:T	50	98	0.76	0.01216
11:12375105:C:T	50	100	0.98	0.03885
11:12375110:G:A	50	100	1	0.0276
11:12375328:C:G	50	100	1	0.01598
11:12375419:C:T	50	100	0.99	0.2801
11:12375747:C:G	50	100	1	0.2081
11:12375985:A:C	50	100	0.98	0.2097
11:12376040:A:T	50	100	0.98	0.04067
11:12376120:T:A	50	100	0.95	0.01707
11:12377033:G:C	50	100	0.97	0.07026
11:12377064:T:C	50	100	0.98	0.2798
11:12377159:G:C	50	100	1	0.02614
11:12377166:A:G	50	100	1	0.03304
11:12377398:C:T	50	100	0.96	0.01253
11:12377854:A:G	50	100	0.98	0.04049
11:12377935:T:A	50	98	0.98	0.04049
11:12378046:C:G	50	98	0.98	0.04012
11:12378195:C:T	50	100	1	0.01634
11:12378203:G:A	50	100	0.98	0.2591
11:12378371:A:G	50	100	1	0.03322
11:12378496:G:T	50	100	1	0.0167
11:12378586:T:G	50	100	0.96	0.01307
11:12378883:C:T	50	98	0.96	0.01471
11:12379088:G:A	50	100	0.99	0.02814
11:12379098:G:A	50	100	0.99	0.2542
11:12379445:C:T	50	100	0.99	0.2041
11:12379600:A:G	50	100	0.99	0.2208
11:12379907:C:T	50	100	1	0.02614
11:12380747:T:C	50	98	0.8	0.03431
11:12381244:G:A	50	100	0.96	0.1
11:12382045:G:A	50	100	0.98	0.07062
11:12382072:A:C	50	100	0.97	0.128
11:12382289:G:A	50	100	0.97	0.4063
11:12382361:T:C	50	100	0.97	0.2017
11:12382425:A:C	50	100	1	0.02633
11:12382483:A:C	50	100	1	0.02633
11:12382944:A:G	50	100	0.95	0.1004
11:12383879:T:C	50	100	0.98	0.1206
11:12383893:G:T	50	100	0.95	0.1
11:12383955:G:A	50	100	0.97	0.07698
11:12384079:C:T	50	100	0.95	0.07208
11:12384189:C:T	50	100	0.95	0.01235
11:12384229:G:A	50	100	0.97	0.07698
11:12384336:T:C	50	100	0.98	0.06899
11:12384354:A:G	50	100	0.97	0.06881
11:12384360:T:A	50	100	0.98	0.06899
11:12384395:T:G	50	100	0.98	0.06917
11:12384488:T:A	50	100	0.98	0.06899
11:12384732:G:A	50	92	0.76	0.08569
11:12384804:C:T	50	100	0.98	0.0492
11:12384938:C:T	50	100	0.99	0.01416
11:12385059:G:A	50	100	0.98	0.06899
11:12385113:T:A	50	100	0.98	0.06881
11:12385197:T:C	50	100	0.99	0.03322
11:12385242:A:T	50	100	0.98	0.06881
11:12385709:A:G	50	100	0.99	0.06028
11:12385906:C:T	50	100	0.98	0.05265
11:12386578:C:T	50	98	0.92	0.1013
11:12386698:C:T	50	96	0.61	0.0187
11:12387286:C:A	50	100	1	0.05465
11:12387807:G:A	50	90	0.72	0.05592
11:12388154:A:G	50	100	0.99	0.0236
11:12388375:G:A	50	100	0.93	0.1262
11:12390539:A:G	50	90	0.74	0.1122
11:12390628:C:G	50	88	0.86	0.3253
11:12390645:A:G	50	94	0.86	0.2923
11:12390785:C:A	50	98	0.98	0.02324
11:12390916:C:T	50	98	0.9	0.03903
11:12391383:T:C	50	96	0.87	0.06554
11:12391595:C:T	50	84	0.82	0.4907
11:12391860:A:G	50	100	1	0.02451
11:12392329:C:T	50	98	0.98	0.1196
11:12392335:G:A	50	98	0.98	0.1781
11:12392538:G:A	50	100	1	0.01761
11:12392560:T:C	50	98	0.98	0.1777
11:12392700:A:G	50	96	0.98	0.1779
11:12392716:C:A	50	98	0.97	0.1578
11:12393064:A:G	50	100	0.97	0.06064
11:12393165:G:A	50	98	0.98	0.1777
11:12393294:A:G	50	98	0.98	0.1783
11:12393510:A:G	50	100	0.99	0.03286
11:12393530:G:T	50	98	0.98	0.1783
11:12393707:A:T	50	100	0.99	0.02959
11:12393957:G:T	50	98	0.98	0.1783
11:12394170:G:A	50	100	0.92	0.03758
11:12394271:G:A	50	96	0.95	0.06391
11:12394775:C:T	50	100	1	0.05773
11:12394849:G:C	49	100	1	0.1037
11:12394945:C:G	50	98	1	0.06137
11:12395005:C:T	50	100	0.9	0.03722
11:12395006:G:A	50	100	1	0.061
11:12395043:G:A	50	100	1	0.1302
11:12395208:G:A	50	100	1	0.06118
11:12395256:A:T	50	88	0.82	0.4406
11:12395261:A:T	50	100	1	0.02469
11:12395305:G:A	50	100	1	0.07553
11:12395470:C:T	50	100	1	0.04267
11:12395595:G:T	50	100	1	0.061
11:12395607:C:T	50	100	1	0.01761
11:12395665:C:G	50	100	1	0.061
11:12395921:A:T	50	100	1	0.02469
11:12395944:G:T	50	100	0.99	0.02487
11:12396024:A:G	50	100	1	0.061
11:12396066:T:G	50	100	1	0.06118
11:12396092:C:G	50	100	0.99	0.02487
11:12396224:T:A	50	100	1	0.02469
11:12396276:C:T	50	100	1	0.061
11:12396307:G:A	50	100	1	0.061
11:12396421:A:G	50	100	0.98	0.061
11:12396579:A:G	50	100	1	0.02469
11:12396643:C:T	50	100	1	0.05773
11:12396680:G:T	50	100	1	0.01743
11:12396688:C:G	50	100	1	0.06118
11:12396806:A:C	50	100	1	0.08588
11:12396833:A:T	50	100	0.99	0.02487
11:12397086:A:G	50	100	0.96	0.04321
11:12397134:C:G	50	100	1	0.06118
11:12397167:T:C	50	100	0.97	0.04539
11:12397237:C:A	50	100	1	0.06118
11:12397286:T:C	49	100	1	0.06118
11:12397337:A:G	50	100	1	0.06118
11:12397377:T:C	50	100	1	0.06118
11:12397440:G:A	50	100	1	0.08569
11:12397540:A:C	50	100	1	0.08569
11:12397544:A:G	50	100	1	0.08569
11:12397602:C:A	50	100	1	0.05755
11:12397636:G:C	50	100	1	0.061
11:12397637:G:A	50	100	1	0.061
11:12397684:G:A	50	100	1	0.061
11:12397774:T:C	50	100	1	0.061
11:12397905:G:T	50	100	1	0.1794
11:12398148:C:G	50	100	0.98	0.02778
11:12398177:G:T	50	100	0.98	0.1543
11:12398211:G:A	50	100	1	0.06082
11:12398291:C:A	50	100	0.98	0.02269
11:12398668:T:C	50	100	1	0.08533
11:12398913:A:G	50	100	0.99	0.06082
11:12398964:C:T	50	100	0.98	0.02451
11:12399113:A:G	50	100	0.99	0.06409
11:12399141:G:A	50	100	0.98	0.02451
11:12399212:G:T	50	100	0.98	0.02451
11:12399330:A:G	50	100	0.98	0.02451
11:12399389:T:C	50	100	0.98	0.1532
11:12399390:G:A	50	100	0.96	0.06391
11:12399432:A:G	50	100	0.98	0.02451
11:12399695:G:A	50	100	0.99	0.08588
11:12399728:A:T	50	100	0.99	0.1527
11:12400181:C:T	50	88	0.68	0.0374
11:12400491:T:C	50	100	1	0.08569
11:12400748:T:A	50	100	0.95	0.06264
11:12400756:G:A	50	100	0.99	0.08588
11:12401211:C:T	50	96	0.93	0.02923
11:12401349:T:C	50	100	0.93	0.02505
11:12401443:A:G	50	98	0.98	0.1494
11:12401454:G:A	50	100	0.99	0.08606
11:12401605:T:C	50	100	0.95	0.02487
11:12401726:A:G	50	100	0.92	0.02505
11:12401775:T:C	50	100	0.98	0.07934
11:12401791:A:G	50	98	0.96	0.1429
11:12401946:T:C	50	100	0.96	0.05065
11:12402012:A:C	50	100	0.95	0.02378
11:12402032:A:G	50	98	0.9	0.06863
11:12402145:A:G	50	88	0.8	0.1698
11:12402152:C:T	50	100	0.97	0.02487
11:12402270:A:G	50	100	0.88	0.04412
11:12402285:G:T	50	82	0.75	0.1592
11:12402504:A:G	50	98	0.88	0.1044
11:12402855:G:T	50	100	0.81	0.04394
11:12402974:T:C	50	90	0.83	0.3962
11:12403693:G:T	50	100	0.96	0.01979
11:12403754:T:A	50	100	0.89	0.02142
11:12403911:T:C	50	100	0.96	0.01997
11:12404091:G:A	50	100	0.91	0.1865
11:12404756:T:C	50	98	0.91	0.2545
11:12404759:G:A	50	100	0.86	0.06445
11:12404981:G:A	50	100	0.95	0.01943
11:12405036:C:A	50	100	0.86	0.06463
11:12405064:A:G	50	100	0.86	0.06481
11:12405378:A:C	50	100	0.62	0.03032
11:12405470:G:A	50	92	0.86	0.3384
11:12405488:C:T	50	100	0.84	0.02887
11:12405900:A:T	50	100	0.63	0.01834
11:12406284:A:G	50	100	0.89	0.2055
11:12406369:T:C	50	92	0.86	0.4076
11:12406383:G:A	50	100	0.88	0.065
11:12406477:C:T	50	98	0.9	0.04375
11:12406914:C:G	50	98	0.82	0.06155
11:12406921:C:T	50	100	0.88	0.05465
11:12406949:C:T	50	98	0.9	0.0236
11:12407212:G:A	50	98	0.86	0.102
11:12407829:G:A	50	98	0.88	0.282
11:12407946:G:A	50	96	0.85	0.2415
11:12408182:A:C	50	92	0.88	0.256
11:12408328:G:C	50	100	0.98	0.01888
11:12408357:G:A	50	100	0.71	0.03123
11:12408721:C:T	50	100	0.91	0.03341
11:12409179:T:C	50	98	0.84	0.0541
11:12409738:G:A	50	100	0.82	0.03341
11:12409814:A:G	50	98	0.9	0.3375
11:12409928:A:G	50	100	0.92	0.061
11:12410384:G:A	50	98	0.88	0.0374
11:12410797:A:G	50	100	0.84	0.03468
11:12411066:A:G	50	100	0.92	0.07607
11:12411139:T:C	50	98	0.91	0.07262
11:12411360:C:T	50	100	0.92	0.2908
11:12411951:T:C	50	98	0.94	0.0659
11:12412085:C:T	50	98	0.7	0.04575
11:12412088:T:C	50	98	0.92	0.2082
11:12412462:G:A	50	100	0.89	0.04702
11:12412463:A:G	50	100	0.89	0.0472
11:12412650:T:C	50	100	0.91	0.08043
11:12412778:T:C	50	98	0.93	0.1534
11:12412839:G:A	50	100	0.96	0.05029
11:12412911:C:T	50	98	0.95	0.4757
11:12413030:G:C	50	100	0.94	0.3782
11:12413222:T:G	50	100	0.95	0.4947
11:12413227:G:A	50	100	0.96	0.3172
11:12413398:A:G	50	100	0.96	0.4201
11:12413435:G:T	50	100	0.96	0.4099
11:12413578:C:T	50	100	0.97	0.4045
11:12413611:C:T	50	98	0.96	0.08533
11:12413909:G:A	50	98	0.98	0.2231
11:12414056:G:A	50	100	0.96	0.2716
11:12414483:C:G	50	98	0.98	0.2244
11:12414528:G:A	50	98	0.98	0.2244
11:12414831:A:G	50	98	0.98	0.2244
11:12415280:G:A	50	100	0.97	0.1362
11:12415425:T:C	50	100	0.97	0.136
11:12415979:G:A	50	98	0.98	0.2246
11:12416129:G:T	50	100	0.97	0.1304
11:12416299:A:G	50	96	0.98	0.4996
11:12416357:T:G	50	98	0.98	0.2244
11:12416411:A:G	50	100	0.97	0.1333
11:12416668:G:A	50	96	0.97	0.4942
11:12416786:G:A	49	98	0.81	0.01144
11:12417116:C:T	50	100	0.97	0.01489
11:12417491:A:G	50	100	0.94	0.04648
11:12417920:G:A	50	94	0.97	0.4668
11:12417940:A:G	50	94	0.97	0.4668
11:12418022:G:T	50	94	0.97	0.4682
11:12418148:G:A	50	94	0.97	0.4662
11:12418737:T:G	50	96	0.96	0.4573
11:12418774:T:C	50	100	0.98	0.01198
11:12419393:A:G	50	100	0.94	0.03341
11:12419523:C:T	50	98	0.89	0.1224
11:12419783:T:A	50	98	0.93	0.2947
11:12419869:G:A	50	100	0.93	0.1202
11:12420084:T:C	50	100	0.98	0.3936
11:12420329:T:C	50	100	0.99	0.05192
11:12420504:G:A	50	100	0.99	0.4267
11:12420705:T:C	50	100	0.99	0.4345
11:12420712:A:G	50	100	0.99	0.1304
11:12420782:A:C	50	100	0.99	0.3731
11:12421050:G:A	50	100	0.99	0.4341
11:12421458:T:G	50	100	0.98	0.01162
11:12421563:C:A	50	100	1	0.03922
11:12421676:G:T	50	100	0.99	0.427
11:12421801:A:G	50	100	0.99	0.3353
11:12421844:C:T	50	100	0.99	0.4321
11:12422262:C:G	50	100	1	0.0394
11:12422306:A:G	50	100	1	0.03922
11:12422401:A:G	50	100	0.9	0.01688
11:12422411:T:C	50	100	1	0.1954
11:12422629:A:C	50	100	0.99	0.4913
11:12422656:C:T	50	100	1	0.132
11:12422950:G:T	50	100	0.94	0.0541
11:12423104:T:C	50	94	0.79	0.01543
11:12423257:T:C	49	100	1	0.2195
11:12423717:T:C	50	100	1	0.1957
11:12423810:A:G	50	100	1	0.2582
11:12424715:A:G	50	100	1	0.2137
11:12424967:T:G	50	100	0.98	0.01162
11:12425130:G:A	50	96	0.84	0.01616
11:12425180:G:C	50	100	1	0.211
11:12425225:A:T	50	100	0.99	0.3159
11:12425377:C:A	50	98	0.99	0.3735
11:12425660:G:A	50	100	0.99	0.4281
11:12425742:T:C	50	100	1	0.2106
11:12426055:A:G	50	100	0.99	0.4831
11:12426093:G:A	50	100	1	0.01616
11:12426389:T:A	50	100	0.99	0.05102
11:12426862:A:G	50	100	1	0.03976
11:12426987:A:G	50	100	0.99	0.4069
11:12427141:T:C	50	100	1	0.2565
11:12427299:G:A	50	100	0.99	0.03976
11:12427421:C:G	50	100	1	0.03976
11:12427700:G:A	50	100	1	0.03976
11:12427848:G:A	50	100	0.99	0.4608
11:12427878:A:G	50	100	0.99	0.01325
11:12428067:C:G	50	100	1	0.01797
11:12428256:T:C	50	100	0.99	0.4631
11:12428690:G:A	50	100	0.99	0.4849
11:12428713:C:G	50	100	1	0.1298
11:12428717:C:A	50	100	0.99	0.4706
11:12429265:T:A	50	100	0.99	0.4069
11:12429702:C:T	50	98	0.95	0.1581
11:12430138:C:A	50	100	1	0.01761
11:12430157:G:T	50	98	0.95	0.158
11:12430273:G:T	50	98	0.97	0.3893
11:12430294:A:G	50	98	0.97	0.3569
11:12430330:T:C	50	98	0.97	0.3569
11:12430638:G:A	50	100	1	0.02288
11:12430672:C:A	50	100	0.95	0.0394
11:12431197:C:T	50	98	0.97	0.3558
11:12431320:G:T	50	98	0.97	0.356
11:12431365:A:G	50	100	0.99	0.4622
11:12431368:C:T	50	100	0.99	0.4624
11:12431494:C:T	50	100	1	0.1928
11:12432131:G:A	49	100	1	0.1276
11:12432155:G:A	50	98	1	0.1941
11:12432499:T:C	50	100	0.98	0.09187
11:12432508:C:T	50	100	1	0.1941
11:12432529:C:T	50	100	1	0.1941
11:12432735:A:G	50	100	0.96	0.02487
11:12432806:T:C	50	100	1	0.1941
11:12432881:T:C	50	100	1	0.01797
11:12433095:G:A	50	100	0.99	0.2758
11:12433197:T:C	50	100	0.96	0.01144
11:12433470:G:A	50	100	1	0.08551
11:12433520:T:G	50	100	1	0.08551
11:12433521:G:T	50	100	1	0.08551
11:12433534:T:G	50	100	1	0.1318
11:12433581:C:T	50	100	0.97	0.05192
11:12434135:A:G	50	100	0.99	0.2968
11:12434239:A:G	50	100	1	0.01834
11:12434628:G:T	50	100	0.99	0.1698
11:12434667:C:A	50	100	0.95	0.0374
11:12434668:A:G	50	100	0.95	0.03722
11:12434852:G:A	50	100	1	0.132
11:12435105:G:A	50	98	0.98	0.3014
11:12435789:T:G	50	100	0.7	0.01906
11:12435792:G:T	50	100	0.99	0.0305
11:12435968:G:A	50	100	1	0.01761
11:12436199:C:T	50	100	1	0.1251
11:12437044:C:G	50	100	0.99	0.01761
11:12437468:T:A	50	100	0.99	0.01761
11:12437497:T:C	50	100	1	0.1276
11:12437614:A:G	50	100	0.99	0.01507
11:12438192:G:A	50	100	0.99	0.01507
11:12438223:A:G	50	100	1	0.258
11:12438770:T:C	50	100	0.99	0.01525
11:12439291:G:T	50	100	0.99	0.01507
11:12439708:A:C	50	100	0.99	0.01543
11:12439713:C:T	50	100	0.98	0.01761
11:12440363:G:A	50	98	0.98	0.3702
11:12440397:C:G	50	100	0.97	0.05737
11:12440592:G:A	50	100	0.61	0.02088
11:12441985:C:T	50	100	0.86	0.0167
11:12442546:A:G	50	100	0.94	0.02269
11:12442904:C:T	50	100	0.97	0.4417
11:12442948:G:A	50	100	0.91	0.02887
11:12443016:T:C	50	98	0.99	0.3003
11:12443420:T:G	50	98	0.98	0.3032
11:12443499:C:T	50	98	0.96	0.3008
11:12443713:C:T	50	100	0.97	0.2665
11:12443851:A:G	50	100	0.92	0.03359
11:12443886:T:A	50	100	0.92	0.08805
11:12443952:T:C	50	100	0.99	0.0276
11:12444185:G:A	50	100	0.98	0.03431
11:12444369:A:G	50	100	0.94	0.0659
11:12444573:T:G	50	100	0.94	0.06572
11:12444682:C:T	50	100	0.98	0.3041
11:12445234:G:C	50	100	0.98	0.3041
11:12445307:A:G	50	100	0.99	0.01997
11:12445748:G:T	50	100	0.98	0.3045
11:12445758:A:T	50	100	0.98	0.3043
11:12446033:T:A	50	100	0.98	0.3048
11:12446420:T:G	50	100	0.94	0.01489
11:12446449:G:A	50	100	0.98	0.03413
11:12446476:C:A	50	100	0.94	0.01489
11:12446595:C:T	50	98	0.98	0.3048
11:12446690:A:C	50	100	0.96	0.2656
11:12446814:G:A	50	100	0.98	0.2976
11:12446837:G:A	50	96	0.82	0.01452
11:12446893:C:A	50	100	0.98	0.03413
11:12446905:T:C	50	100	0.98	0.3056
11:12446912:A:C	50	100	0.96	0.4668
11:12447481:A:G	50	100	0.98	0.2008
11:12447850:A:G	50	100	0.98	0.1521
11:12448654:G:A	50	100	0.98	0.2505
11:12448902:T:C	50	84	0.84	0.3495
11:12448922:G:T	50	84	0.84	0.3399
11:12449283:C:G	50	96	0.78	0.1186
11:12450600:T:C	50	98	0.92	0.07008
11:12451045:T:C	50	94	0.89	0.4622
11:12452277:C:T	50	100	0.74	0.04049
11:12452355:G:A	50	100	1	0.01507
11:12452551:A:G	50	94	0.93	0.3778
11:12452940:G:A	50	98	0.98	0.06445
11:12453204:C:T	50	98	0.98	0.06445
11:12453718:G:A	50	92	0.91	0.0906
11:12453730:T:C	50	86	0.94	0.2854
11:12453830:G:C	50	98	0.98	0.09223
11:12453913:T:G	50	98	0.98	0.07317
11:12454444:T:C	50	98	0.98	0.07825
11:12454446:A:C	50	98	0.98	0.07825
11:12454684:A:C	50	98	0.98	0.08588
11:12454824:T:C	50	98	0.98	0.0866
11:12455419:G:C	50	98	0.96	0.07879
11:12456868:G:C	50	98	0.97	0.06336
11:12457051:G:A	50	94	0.95	0.4537
11:12457143:G:A	50	98	0.84	0.05283
11:12457520:T:C	50	92	0.92	0.2578
11:12457895:C:T	49	98	0.97	0.05084
11:12458298:A:G	50	96	0.96	0.2291
11:12458395:T:C	50	100	1	0.07589
11:12458540:A:G	50	98	1	0.07571
11:12458584:A:G	50	100	1	0.07589
11:12458726:C:A	50	100	0.98	0.0158
11:12459241:C:A	50	100	1	0.08007
11:12459450:A:T	50	100	1	0.04684
11:12459563:C:T	50	100	1	0.04811
11:12459628:C:T	50	100	1	0.04702
11:12460260:A:G	50	100	0.99	0.01071
11:12460790:C:T	50	100	0.98	0.02269
11:12460890:T:C	50	100	1	0.04956
11:12460970:T:G	50	100	1	0.01943
11:12461021:C:T	50	96	0.94	0.2834
11:12461295:A:G	50	100	1	0.01943
11:12461487:T:C	50	98	0.96	0.2371
11:12461494:G:A	50	100	1	0.04975
11:12461601:A:G	50	100	1	0.05011
11:12461650:A:G	50	94	0.96	0.3039
11:12461790:A:G	50	96	0.94	0.2899
11:12462151:T:G	50	100	1	0.04866
11:12462493:G:C	50	100	1	0.0285
11:12462575:G:T	50	94	0.96	0.2531
11:12462597:G:A	50	92	0.94	0.2734
11:12462680:G:A	50	100	1	0.0276
11:12462693:G:A	50	100	0.77	0.02288
11:12462985:A:G	50	100	1	0.03304
11:12463020:A:C	50	100	1	0.04993
11:12463112:C:T	50	100	0.93	0.01035
11:12463123:T:C	50	100	1	0.02905
11:12463673:C:A	50	100	1	0.04993
11:12463674:T:C	50	100	1	0.04993
11:12463739:A:C	50	100	1	0.04993
11:12463851:G:A	50	100	1	0.04993
11:12464379:G:A	50	98	0.9	0.07898
11:12464673:T:G	50	98	1	0.01071
11:12464731:G:A	50	96	0.98	0.1038
11:12464914:T:G	50	100	1	0.05174
11:12464921:C:T	50	96	0.96	0.05919
11:12465110:A:C	50	100	1	0.02269
11:12465188:C:A	50	96	0.98	0.1029
11:12465425:A:G	50	98	0.83	0.04248
11:12465527:T:G	50	100	0.78	0.01543
11:12465600:G:A	50	100	1	0.02451
11:12466043:G:A	50	100	1	0.01688
11:12466070:G:A	50	96	0.97	0.4355
11:12466093:A:C	50	100	1	0.02088
11:12466108:C:T	50	100	0.99	0.02814
11:12466873:C:T	50	100	1	0.03304
11:12467038:A:C	50	100	1	0.01416
11:12467335:A:G	50	100	1	0.04811
11:12467481:A:C	50	94	0.97	0.4417
11:12467500:G:C	50	100	0.99	0.01362
11:12467612:G:T	50	94	0.96	0.4096
11:12467680:G:A	50	94	0.96	0.419
11:12468430:C:T	50	98	0.95	0.01924
11:12468998:C:T	50	100	0.97	0.1623
11:12469203:A:T	50	94	0.96	0.4415
11:12469510:C:T	50	98	0.94	0.09622
11:12469670:C:T	50	100	0.96	0.01362
11:12469759:T:C	50	100	0.98	0.02342
11:12469919:C:T	50	100	0.94	0.06881
11:12470064:C:T	50	94	0.96	0.07916
11:12470100:G:A	50	100	0.96	0.08606
11:12470142:T:G	50	100	0.99	0.03722
11:12470384:G:A	50	100	0.91	0.04575
11:12470575:T:G	50	92	0.89	0.2039
11:12470594:G:T	50	94	0.88	0.1939
11:12470641:C:A	50	100	0.94	0.1146
11:12471282:A:G	50	100	0.77	0.01416
11:12471557:G:C	50	94	0.95	0.1362
11:12471562:G:C	50	96	0.93	0.4457
11:12471579:A:T	50	98	0.9	0.1338
11:12471601:G:A	50	96	0.87	0.02887
11:12471755:G:A	50	100	0.9	0.02687
11:12472225:A:G	50	98	0.75	0.01489
11:12472754:T:A	50	96	0.97	0.2565
11:12473701:C:T	50	100	0.94	0.02959
11:12474028:C:G	50	100	0.98	0.2524
11:12474077:A:G	50	100	1	0.03359
11:12474152:C:T	50	98	0.97	0.1442
11:12474671:G:A	50	100	0.98	0.2582
11:12474765:T:G	50	100	0.98	0.2573
11:12474983:G:C	50	100	0.99	0.2284
11:12475530:A:G	50	100	0.99	0.1051
11:12475626:C:T	50	98	0.99	0.3342
11:12475995:G:A	50	98	1	0.4103
11:12476040:G:A	50	100	1	0.0472
11:12476680:C:A	50	100	0.99	0.2513
11:12477226:C:G	50	100	0.97	0.1431
11:12477386:C:T	50	98	1	0.1487
11:12477800:A:C	50	100	1	0.0472
11:12478339:A:G	50	100	0.98	0.01852
11:12478437:C:T	50	100	0.86	0.03413
11:12478470:C:G	50	96	0.96	0.1098
11:12478493:T:C	50	96	0.99	0.3896
11:12478788:A:G	50	100	1	0.02814
11:12478878:C:T	50	100	0.96	0.09641
11:12479221:G:A	50	98	1	0.3994
11:12479286:A:G	50	98	1	0.1512
11:12479338:T:G	50	100	0.92	0.03704
11:12479713:A:G	50	100	0.9	0.01362
11:12479952:G:A	50	94	0.98	0.3415
11:12479959:C:T	50	98	1	0.3996
11:12480122:G:A	50	100	0.96	0.01071
11:12480184:G:A	50	98	0.99	0.3987
11:12480332:A:G	50	98	0.88	0.02832
11:12480914:C:G	50	98	1	0.152
11:12481080:T:A	50	96	0.99	0.3954
11:12481112:C:T	50	100	0.97	0.03867
11:12481967:C:T	50	100	1	0.4951
11:12482278:G:T	50	100	0.88	0.0305
11:12482393:G:A	50	98	0.85	0.01271
11:12482447:A:T	50	100	0.99	0.09641
11:12482494:T:C	50	100	1	0.4927
11:12482663:G:A	50	98	1	0.1567
11:12482687:T:C	50	100	1	0.4927
11:12482830:A:C	50	100	0.98	0.01416
11:12483045:G:A	50	98	1	0.1472
11:12483777:A:G	50	100	0.98	0.03867
11:12483811:C:T	50	100	0.97	0.03068
11:12484063:A:T	50	98	0.98	0.04684
11:12484460:T:G	50	98	0.99	0.4007
11:12484759:G:C	50	98	0.97	0.03232
11:12485074:A:C	50	100	1	0.03849
11:12486346:C:T	50	100	0.99	0.05592
11:12486714:T:C	50	98	0.96	0.02306
11:12486944:G:A	50	100	0.99	0.0561
11:12487807:C:T	50	100	0.96	0.03522
11:12488677:G:C	50	98	0.97	0.03395
11:12489070:G:A	50	100	1	0.04466
11:12489912:G:A	50	100	0.9	0.01434
11:12490012:C:T	50	100	0.99	0.1405
11:12490073:G:A	50	100	0.9	0.02977
11:12490158:G:A	49	100	0.88	0.01216
11:12490393:C:T	50	100	0.99	0.1405
11:12490528:A:G	50	88	0.77	0.06681
11:12491775:C:A	50	98	0.99	0.03413
11:12492016:T:A	50	98	1	0.1574
11:12492642:T:C	50	100	0.99	0.01725
11:12492802:A:G	50	98	0.96	0.02269
11:12493408:G:C	50	100	1	0.04194
11:12493427:C:T	50	100	0.92	0.1536
11:12493658:A:C	50	100	1	0.1587
11:12494667:G:A	50	94	0.99	0.451
11:12494938:G:A	50	100	1	0.03613
11:12495147:T:A	50	100	1	0.4904
11:12495935:T:C	50	100	1	0.2571
11:12496257:A:C	50	100	1	0.04194
11:12496356:A:C	50	100	1	0.03758
11:12496737:C:T	50	100	0.88	0.02269
11:12497651:G:A	50	100	1	0.05047
11:12498209:G:A	50	100	0.98	0.2529
11:12498324:C:T	50	100	1	0.03522
11:12498547:T:C	50	100	1	0.02578
11:12498746:C:T	50	98	0.99	0.01616
11:12498903:T:C	50	100	1	0.4581
11:12499244:A:G	50	100	1	0.0354
11:12499516:G:A	50	100	1	0.09241
11:12499958:T:G	50	100	1	0.0354
11:12500068:T:C	50	100	1	0.03631
11:12500445:A:C	50	100	1	0.08188
11:12500681:C:T	50	100	1	0.05156
11:12501356:A:G	50	100	1	0.0354
11:12502595:A:G	50	100	0.98	0.09423
11:12502724:A:G	50	100	1	0.03794
11:12503263:C:G	50	100	0.99	0.08479
11:12503593:A:C	50	100	1	0.08097
11:12503762:A:G	50	98	0.96	0.02505
11:12503912:G:A	50	100	1	0.0837
11:12504378:C:T	50	100	0.96	0.1073
11:12504439:G:A	50	100	1	0.04448
11:12504455:C:G	50	100	1	0.0276
11:12504519:T:C	50	100	0.96	0.08932
11:12505349:G:A	50	100	1	0.0443
11:12505616:G:A	50	100	1	0.03377
11:12505939:T:C	50	100	1	0.04448
11:12506929:C:T	50	100	0.98	0.09296
11:12507457:A:C	50	100	0.99	0.0276
11:12507541:G:A	50	100	1	0.03649
11:12507675:A:G	50	100	0.99	0.04611
11:12507908:T:C	50	100	0.95	0.1583
11:12507912:G:A	50	100	0.97	0.3115
11:12507989:T:C	50	100	0.96	0.2682
11:12508126:A:C	49	98	0.72	0.01307
11:12508160:T:G	50	100	0.98	0.03813
11:12508871:A:G	50	100	1	0.06028
11:12508873:C:A	50	96	0.97	0.474
11:12508959:A:C	50	100	0.99	0.065
11:12509082:T:G	50	96	0.92	0.1345
11:12509216:C:A	50	98	0.98	0.05646
11:12509418:C:G	50	100	0.96	0.03722
11:12509570:A:G	50	98	0.97	0.09804
11:12509587:G:T	50	100	0.84	0.0118
11:12509853:C:T	50	100	0.88	0.1069
11:12510128:A:G	50	100	0.91	0.2137
11:12510461:T:C	50	100	0.87	0.1126
11:12510557:A:G	50	100	0.92	0.04503
11:12510616:C:T	50	94	0.81	0.1652
11:12510814:C:T	50	94	0.83	0.1244
11:12510855:G:T	50	94	0.82	0.09205
11:12511016:G:A	50	98	0.89	0.03558
11:12511252:A:G	50	98	0.94	0.01089
11:12511365:A:C	50	100	0.93	0.4815
11:12511961:T:G	50	98	0.94	0.2072
11:12512132:T:C	50	100	0.99	0.05392
11:12512149:T:C	50	100	0.99	0.05392
11:12512164:T:C	50	98	0.93	0.2366
11:12512165:G:A	50	100	1	0.01126
11:12512341:T:C	50	100	0.83	0.09368
11:12512595:G:A	50	100	0.96	0.4975
11:12512924:T:C	50	100	0.99	0.0532
11:12512963:C:T	50	100	0.94	0.0158
11:12512966:A:G	50	100	0.95	0.01162
11:12513160:G:A	50	98	0.94	0.2418
11:12513261:A:G	50	100	0.87	0.01924
11:12513662:C:T	50	98	0.96	0.4617
11:12513868:A:G	50	100	0.86	0.02088
11:12514116:C:T	50	100	0.96	0.1558
11:12514486:C:G	50	100	0.97	0.03413
11:12514612:C:T	50	100	1	0.04466
11:12515916:A:C	50	98	0.97	0.2347
11:12515990:A:C	50	98	0.97	0.2353
11:12516363:A:G	50	96	0.96	0.4902
11:12516413:A:C	50	100	0.99	0.1195
11:12516416:C:A	50	100	0.98	0.1195
11:12516813:A:G	50	94	0.95	0.484
11:12516820:T:G	50	96	0.95	0.2008
11:12517764:T:G	50	100	0.99	0.01144
11:12517809:T:G	50	100	1	0.04648
11:12518212:T:C	50	98	0.91	0.3315
11:12518316:T:C	50	98	0.86	0.05937
11:12518739:T:A	50	100	0.93	0.02415
11:12519033:C:T	50	100	0.99	0.01943
11:12519113:A:T	50	100	0.99	0.01888
11:12519568:G:A	50	100	0.91	0.3132
11:12520067:T:G	50	100	0.9	0.04847
11:12520151:T:A	50	98	0.84	0.04357
11:12520516:A:G	50	100	0.94	0.01525
11:12520534:C:T	50	100	0.88	0.02288
11:12521222:T:G	50	100	0.82	0.02052
11:12521335:A:G	50	88	0.83	0.3675
11:12521442:A:G	50	100	0.78	0.06245
11:12521509:G:A	50	98	0.6	0.02342
11:12521512:A:C	50	98	0.84	0.07534
11:12521518:T:G	50	100	0.92	0.02614
11:12521668:G:T	50	98	0.88	0.1843
11:12521800:T:G	50	100	0.98	0.0158
11:12521915:C:G	50	100	0.97	0.02723
11:12522116:C:T	50	100	0.94	0.06046
11:12522384:A:G	50	100	0.84	0.01997
11:12522405:A:G	50	100	0.94	0.2353
11:12522480:G:A	50	100	0.91	0.09132
11:12522567:C:T	50	98	0.92	0.2504
11:12522628:A:G	50	98	0.94	0.4419
11:12522801:A:G	50	98	0.82	0.01997
11:12522814:T:C	50	98	0.92	0.48
11:12522861:T:C	49	100	0.85	0.02869
11:12523026:G:A	50	100	0.93	0.1302
11:12523075:G:T	50	100	0.92	0.1249
11:12523110:T:A	50	100	0.93	0.1253
11:12523178:T:C	50	100	0.85	0.01979
11:12523392:G:T	50	98	0.9	0.2362
11:12523710:C:G	50	100	0.84	0.0728
11:12523822:A:G	50	98	0.87	0.0443
11:12523999:C:T	50	98	0.97	0.01162
11:12524709:A:G	50	100	0.86	0.02052
11:12524745:G:A	50	96	0.91	0.3155
11:12524944:G:C	50	96	0.87	0.2564
11:12525051:A:G	50	100	0.85	0.01997
11:12525265:A:G	50	94	0.88	0.3426
11:12525441:G:T	50	92	0.79	0.1204
11:12525493:T:G	50	94	0.79	0.2393
11:12525854:G:A	50	96	0.94	0.2244
11:12525913:T:C	50	98	0.94	0.3491
11:12526031:A:G	50	96	0.94	0.2244
11:12526069:A:G	50	98	0.92	0.04412
11:12526307:T:C	50	98	0.91	0.1554
11:12526390:A:G	50	96	0.95	0.3284
11:12526470:T:C	50	98	0.95	0.2424
11:12526579:G:C	50	98	0.94	0.4159
11:12526649:C:A	50	98	0.94	0.2584
11:12526732:C:T	50	98	0.94	0.22
11:12527000:A:T	50	100	0.9	0.03813
11:12527102:G:A	50	98	0.95	0.4423
11:12527512:T:C	50	100	0.96	0.02905
11:12527517:C:T	50	98	0.94	0.3125
11:12527736:G:A	50	100	0.77	0.0167
11:12528214:C:G	50	98	0.95	0.3201
11:12528353:G:A	50	100	0.94	0.01307
11:12528636:G:A	50	100	0.96	0.1229
11:12528859:G:A	50	100	0.99	0.0167
11:12528973:G:A	50	100	0.86	0.01107
11:12529213:C:T	50	98	0.91	0.01489
11:12530297:C:T	50	98	0.94	0.2738
11:12531405:A:T	50	100	0.91	0.159
11:12531927:A:C	50	100	0.93	0.02869
11:12532434:T:C	50	100	0.96	0.05882
11:12532805:C:T	50	100	0.68	0.01089
11:12532929:T:G	50	100	0.87	0.02996
11:12533074:T:G	50	100	0.93	0.4499
11:12533131:A:C	50	98	0.92	0.4572
11:12533208:G:C	50	98	0.95	0.4602
11:12533238:T:A	50	100	1	0.01017
11:12533291:C:A	50	100	0.97	0.02996
11:12533498:G:A	50	100	0.99	0.01471
11:12533637:A:G	50	96	0.76	0.1383
11:12533834:T:G	50	90	0.86	0.2213
11:12534061:A:G	50	100	0.88	0.1895
11:12534163:G:A	50	92	0.85	0.2732
11:12534248:T:C	50	96	0.91	0.3428
11:12534263:A:G	50	98	0.89	0.1734
11:12534305:G:A	50	100	0.98	0.01017
11:12535469:T:G	50	100	0.93	0.1908
11:12536621:T:C	50	100	0.77	0.01452
11:12536788:C:T	50	100	0.91	0.0581
11:12537446:A:G	50	98	0.93	0.4116
11:12537589:G:A	50	100	0.94	0.02651
11:12537613:G:A	50	100	0.92	0.01997
11:12537655:A:C	50	100	0.95	0.3889
11:12537861:T:C	50	100	0.98	0.1211
11:12537883:C:A	50	100	0.9	0.01779
11:12537961:T:C	50	100	0.93	0.195
11:12538144:C:A	50	94	0.94	0.364
11:12538501:G:A	50	100	0.91	0.03486
11:12538504:G:A	50	96	0.93	0.402
11:12538869:T:C	50	96	0.94	0.4218
11:12539540:G:T	50	100	0.98	0.1195
11:12540129:C:T	50	100	0.94	0.3626
11:12540386:T:C	50	100	0.92	0.197
11:12540510:T:G	50	94	0.92	0.4196
11:12540587:C:T	50	100	0.94	0.3707
11:12540602:A:G	50	100	0.85	0.03813
11:12540676:A:C	50	96	0.94	0.3649
11:12540835:T:G	50	96	0.92	0.3361
11:12541173:A:G	50	96	0.93	0.4947
11:12541220:C:T	50	100	0.91	0.1803
11:12541586:A:G	50	98	0.92	0.3771
11:12541751:A:T	50	100	0.93	0.0167
11:12541960:G:A	50	100	0.85	0.04194
11:12542384:T:A	50	96	0.83	0.2558
11:12542406:G:A	50	96	0.79	0.2351
11:12542442:C:T	50	94	0.81	0.1668
11:12542595:A:G	50	100	0.83	0.0187
11:12542682:G:A	50	92	0.77	0.03395
11:12543157:G:T	50	98	0.69	0.04412
11:12543181:T:G	50	76	0.67	0.287
11:12543305:A:G	50	90	0.66	0.2042
11:12543398:C:A	50	100	0.61	0.03431
11:12543421:G:T	50	96	0.74	0.171
