## Supplemental Table 1 for "Genome-wide association study in Brazil identifies genetic susceptibility to tuberculosis with single-cell gene effects": TableS1_hpWGS_concordance_subset.csv (part 245 of 377)

snpID	total_call	percent_concordance	impute_score	MAF
11:12543628:T:G	50	88	0.8	0.3123
11:12543917:C:T	50	100	0.92	0.3787
11:12543952:G:A	50	100	0.96	0.01852
11:12544096:T:C	50	100	0.93	0.1489
11:12544232:A:G	50	100	0.97	0.1681
11:12544283:C:A	50	100	0.94	0.1304
11:12544628:T:C	49	100	0.94	0.05483
11:12544639:G:A	50	100	0.97	0.165
11:12544660:A:G	50	100	0.96	0.3912
11:12544889:G:A	50	100	0.86	0.04557
11:12545178:A:C	50	98	0.87	0.06554
11:12545310:C:T	50	100	0.92	0.05374
11:12545370:G:A	50	100	0.97	0.1667
11:12545525:T:G	50	98	0.96	0.1293
11:12545844:C:T	50	100	0.97	0.4152
11:12546150:G:A	50	100	0.95	0.1149
11:12546266:G:T	50	100	0.97	0.455
11:12546429:T:C	50	98	0.86	0.06137
11:12546445:C:T	50	100	0.95	0.1175
11:12546448:T:A	50	100	0.98	0.1663
11:12546455:C:T	50	100	0.98	0.1663
11:12546525:A:G	50	96	0.98	0.3593
11:12547044:T:C	50	100	0.98	0.4245
11:12547460:G:A	50	100	0.97	0.2896
11:12547495:A:G	50	100	0.88	0.02796
11:12547572:G:C	50	100	0.98	0.4183
11:12547820:A:G	50	100	0.98	0.4139
11:12547837:G:A	50	100	0.98	0.423
11:12547885:G:A	50	100	0.93	0.05247
11:12547918:C:T	50	100	0.91	0.05247
11:12547926:C:A	50	100	0.93	0.05265
11:12547972:A:G	50	98	0.96	0.0797
11:12548277:G:C	50	100	0.98	0.165
11:12548864:C:T	50	100	1	0.01089
11:12548899:G:C	50	100	0.98	0.4149
11:12549214:C:T	50	100	0.97	0.1325
11:12549325:G:A	50	100	1	0.01162
11:12549472:A:G	50	100	0.97	0.4101
11:12549702:G:C	50	100	0.9	0.0374
11:12549762:C:T	50	98	0.95	0.06064
11:12549844:A:C	50	98	0.95	0.06082
11:12549995:G:A	50	98	0.97	0.3326
11:12550039:T:C	50	98	0.96	0.3849
11:12550187:G:A	50	100	0.99	0.01362
11:12550351:C:T	50	96	0.95	0.1336
11:12550753:T:C	50	92	0.97	0.4542
11:12550787:A:C	50	98	0.94	0.05501
11:12550792:G:A	50	100	0.99	0.01852
11:12550894:C:T	50	100	0.79	0.01452
11:12550950:C:A	49	98	0.95	0.3796
11:12551174:G:C	50	96	0.93	0.3718
11:12551323:G:T	50	100	0.89	0.01797
11:12551558:G:A	50	100	0.93	0.01616
11:12553492:G:A	49	100	0.98	0.423
11:12553768:C:T	50	100	0.95	0.01543
11:12554014:G:A	50	100	0.97	0.01561
11:12554367:G:C	50	100	1	0.04103
11:12554398:A:T	50	100	0.89	0.01035
11:12554459:C:T	50	100	1	0.03649
11:12554674:A:C	50	100	0.99	0.2582
11:12554815:A:T	50	100	0.99	0.1708
11:12555577:A:G	50	100	0.98	0.0325
11:12555806:G:A	50	100	1	0.2585
11:12555895:T:C	50	100	1	0.4804
11:12556408:C:T	50	100	1	0.05483
11:12556535:T:C	50	100	0.99	0.08642
11:12556547:A:G	50	100	0.99	0.0443
11:12556571:T:C	50	100	1	0.4316
11:12556635:C:T	50	100	1	0.2593
11:12556744:G:A	50	100	1	0.08424
11:12556953:C:T	50	100	0.99	0.01017
11:12557215:C:T	50	100	1	0.2645
11:12557357:T:C	50	100	1	0.01961
11:12557383:C:T	50	100	1	0.2585
11:12557416:A:T	50	100	1	0.04357
11:12557523:G:C	50	100	1	0.04938
11:12557898:T:C	50	100	1	0.1718
11:12557960:G:A	50	100	0.99	0.4675
11:12558117:G:A	50	100	1	0.4677
11:12558316:C:T	50	100	1	0.01979
11:12558631:C:T	50	100	1	0.2662
11:12558666:G:C	50	100	1	0.4679
11:12558955:G:A	50	100	0.99	0.2658
11:12559498:T:C	50	100	0.99	0.2667
11:12559632:C:A	50	100	0.98	0.03776
11:12559677:G:A	50	100	1	0.01725
11:12559754:A:C	50	98	0.99	0.266
11:12559803:A:G	50	100	0.99	0.2667
11:12560155:G:A	50	100	0.99	0.2667
11:12560265:G:A	50	100	0.99	0.2667
11:12560333:T:C	50	100	1	0.2587
11:12561220:C:T	50	100	1	0.2584
11:12561358:T:C	50	98	0.99	0.2629
11:12561634:A:G	50	100	1	0.01688
11:12561671:C:T	50	100	1	0.4668
11:12561751:G:A	50	100	1	0.173
11:12561980:G:A	50	98	0.99	0.2667
11:12562300:G:A	50	98	0.99	0.2665
11:12562579:A:C	50	100	1	0.1718
11:12562701:G:A	50	100	1	0.04321
11:12562802:G:A	50	100	1	0.2801
11:12562830:G:A	50	100	1	0.4532
11:12563114:G:T	50	100	1	0.2662
11:12563161:T:A	50	100	1	0.1865
11:12563165:G:A	50	100	1	0.2587
11:12563302:G:T	50	98	0.99	0.4533
11:12563411:C:T	50	100	0.99	0.4533
11:12563532:C:T	50	98	1	0.266
11:12563591:G:T	50	98	0.99	0.4537
11:12563600:G:C	50	98	1	0.266
11:12563712:G:A	50	98	0.96	0.02723
11:12563822:C:T	50	96	1	0.4535
11:12563970:G:T	50	100	1	0.2801
11:12563974:G:A	50	98	1	0.4537
11:12564524:T:A	40	80	0.88	0.2427
11:12564526:T:A	43	83.7	0.88	0.2318
11:12564527:T:A	50	76	0.95	0.3308
11:12564528:T:A	45	84.4	0.86	0.1247
11:12564529:T:A	48	91.7	0.95	0.2416
11:12564530:T:A	48	95.8	0.66	0.02052
11:12564591:C:T	50	98	1	0.1865
11:12564670:C:T	50	100	1	0.1719
11:12564735:A:C	50	100	1	0.26
11:12564909:C:A	50	100	1	0.01743
11:12565042:T:C	50	100	0.99	0.04339
11:12565144:C:G	50	98	0.97	0.05973
11:12565405:G:T	50	100	1	0.2594
11:12565406:G:A	50	98	1	0.2665
11:12565458:T:C	50	100	1	0.2801
11:12565484:G:C	50	98	1	0.2665
11:12565507:C:G	50	100	1	0.2803
11:12565591:G:A	50	100	1	0.3584
11:12565670:G:A	50	100	1	0.3586
11:12565751:C:T	50	100	1	0.28
11:12565804:T:C	50	100	0.98	0.01216
11:12565843:T:C	50	100	1	0.2829
11:12566061:C:T	50	98	1	0.449
11:12566144:C:T	50	100	0.99	0.2682
11:12566441:A:T	50	100	1	0.2825
11:12567338:C:T	50	100	0.87	0.03667
11:12567371:C:T	50	100	1	0.2805
11:12567493:C:A	50	100	1	0.4548
11:12567603:C:T	50	100	1	0.2642
11:12567616:T:C	50	100	1	0.2642
11:12567705:C:A	50	100	1	0.2807
11:12567735:C:T	50	100	1	0.2578
11:12568204:A:G	50	100	1	0.2578
11:12568233:C:T	50	100	1	0.2849
11:12568297:G:A	50	100	1	0.2807
11:12568370:G:A	50	100	1	0.455
11:12568569:T:G	50	100	1	0.2638
11:12568737:T:C	50	100	1	0.2809
11:12568750:C:T	50	100	1	0.2807
11:12568763:T:G	50	100	1	0.2638
11:12568779:T:G	50	100	1	0.2809
11:12569049:T:C	50	100	0.98	0.2636
11:12569175:G:A	50	100	1	0.281
11:12569269:T:G	50	100	1	0.3598
11:12569298:G:A	50	100	1	0.2809
11:12569335:G:A	50	100	1	0.2809
11:12569377:G:T	50	100	1	0.2809
11:12569481:A:G	50	100	0.95	0.0118
11:12570086:T:G	50	100	1	0.1874
11:12570229:C:T	50	100	1	0.2647
11:12570442:G:A	50	100	1	0.2807
11:12570564:C:T	50	100	1	0.2594
11:12570665:G:A	50	98	1	0.01017
11:12570888:T:C	50	98	0.99	0.299
11:12570905:C:T	50	100	1	0.2807
11:12571023:G:A	50	100	1	0.4399
11:12571551:C:T	50	100	1	0.2636
11:12571561:A:G	50	100	1	0.4508
11:12571580:G:A	50	100	1	0.05574
11:12571684:C:T	50	100	1	0.06863
11:12571802:G:A	50	100	1	0.2807
11:12572129:A:T	50	100	1	0.02233
11:12572290:A:G	50	100	1	0.02233
11:12572360:G:T	50	100	1	0.01652
11:12572401:C:T	50	100	1	0.2674
11:12572461:T:G	50	100	1	0.2623
11:12572518:T:A	50	100	1	0.1718
11:12572730:G:A	50	100	0.94	0.03413
11:12572778:A:G	50	100	1	0.3598
11:12572820:T:G	50	100	1	0.2598
11:12573116:A:G	50	100	1	0.2587
11:12573971:A:T	50	100	1	0.3584
11:12574460:A:C	50	100	1	0.1905
11:12574719:C:A	50	98	0.98	0.1796
11:12574747:G:A	50	100	0.99	0.0167
11:12574930:G:A	50	100	1	0.02033
11:12575187:G:A	50	100	1	0.02033
11:12575338:A:G	50	100	1	0.3667
11:12575999:A:G	50	100	1	0.02033
11:12576518:G:A	50	100	1	0.02033
11:12576519:G:C	50	100	1	0.02033
11:12576794:T:G	50	100	1	0.1825
11:12576871:C:T	50	100	1	0.02033
11:12576937:G:T	50	100	1	0.1915
11:12576944:G:A	50	100	0.89	0.0216
11:12577083:G:T	50	100	0.95	0.02052
11:12577108:T:G	50	100	1	0.02033
11:12577354:T:C	50	100	1	0.02033
11:12577382:C:T	50	100	0.99	0.1627
11:12577425:T:G	50	100	1	0.02033
11:12577428:G:A	50	100	1	0.02052
11:12577591:C:T	50	100	1	0.2057
11:12577701:G:T	50	100	1	0.2564
11:12577780:G:A	50	100	1	0.1714
11:12578239:A:C	50	100	1	0.02033
11:12578297:T:G	50	100	0.99	0.175
11:12578367:G:A	50	100	1	0.01652
11:12578440:T:G	50	98	1	0.216
11:12578537:G:C	50	100	1	0.01906
11:12579233:A:G	50	100	0.99	0.2564
11:12579294:G:A	50	100	1	0.01525
11:12579965:C:G	50	100	1	0.01888
11:12580404:A:G	50	100	0.93	0.01852
11:12580481:T:C	50	100	1	0.01906
11:12580719:A:G	50	100	1	0.02614
11:12580842:T:C	50	100	1	0.2892
11:12581872:T:C	50	100	1	0.02614
11:12581927:T:G	50	100	0.93	0.01816
11:12581996:A:T	50	100	0.91	0.01035
11:12582065:A:C	50	100	1	0.02124
11:12582368:T:G	50	100	1	0.02614
11:12582636:T:A	50	100	1	0.1736
11:12582667:A:G	50	100	1	0.02124
11:12582715:A:G	50	100	0.89	0.0167
11:12582845:G:A	50	100	1	0.1752
11:12582898:A:T	50	100	1	0.02124
11:12582984:G:A	50	100	1	0.1964
11:12583072:T:A	49	100	1	0.01489
11:12583118:G:A	50	98	0.96	0.4744
11:12583586:T:C	50	100	1	0.1752
11:12583624:G:A	50	100	1	0.4267
11:12583715:C:T	50	100	1	0.427
11:12583994:A:G	50	100	1	0.02033
11:12584205:G:C	50	100	1	0.02124
11:12584315:C:A	50	100	0.99	0.1661
11:12584561:C:A	50	100	0.99	0.3059
11:12584579:A:G	50	100	1	0.01362
11:12584622:A:G	50	100	1	0.02124
11:12585168:A:G	50	100	1	0.01997
11:12585819:T:G	50	100	1	0.01761
11:12585889:A:G	50	100	1	0.1814
11:12586340:T:C	50	100	1	0.02124
11:12586771:G:T	50	100	0.98	0.1649
11:12586964:C:T	50	100	1	0.02124
11:12587793:T:C	50	100	0.98	0.02179
11:12588140:A:G	50	100	0.99	0.04975
11:12588222:G:A	50	100	1	0.2186
11:12589663:G:C	50	100	1	0.2289
11:12589786:C:T	50	100	0.99	0.165
11:12590302:T:G	50	100	1	0.2333
11:12591106:T:C	50	100	0.94	0.01616
11:12591375:A:G	50	98	0.86	0.04466
11:12591619:T:C	50	100	0.71	0.02614
11:12591702:G:C	50	100	1	0.06681
11:12592591:T:C	50	100	0.99	0.04902
11:12592634:C:G	50	100	0.99	0.04902
11:12592719:C:A	50	100	1	0.0236
11:12593170:G:T	50	100	1	0.01652
11:12593788:T:C	50	100	1	0.2382
11:12594663:C:T	50	100	0.99	0.1649
11:12595060:A:G	50	100	1	0.2618
11:12595097:T:A	50	100	1	0.2618
11:12595114:C:A	50	98	0.95	0.01053
11:12595381:G:A	50	100	1	0.01652
11:12595455:A:G	50	100	1	0.2342
11:12595790:T:C	50	100	1	0.2616
11:12596038:C:T	50	100	1	0.2614
11:12596210:T:C	50	100	1	0.2126
11:12596213:T:A	50	100	1	0.2126
11:12596259:C:T	50	100	0.99	0.0158
11:12596402:G:A	50	100	1	0.2286
11:12596677:G:A	50	100	1	0.1783
11:12596724:G:T	50	100	1	0.2126
11:12596729:C:A	50	100	1	0.2126
11:12596983:G:A	50	100	1	0.2607
11:12597129:T:C	50	100	0.92	0.01035
11:12597216:A:G	50	100	1	0.2651
11:12597272:T:G	50	100	1	0.2651
11:12597379:G:A	50	100	1	0.2651
11:12597420:A:G	50	100	1	0.2651
11:12597424:A:T	50	100	1	0.2651
11:12597494:T:C	49	91.8	0.95	0.2393
11:12597518:C:T	50	98	0.86	0.03649
11:12597520:C:T	50	80	0.94	0.2905
11:12597536:C:T	50	96	1	0.2126
11:12597623:A:G	50	100	0.99	0.06699
11:12597637:G:A	50	100	1	0.2651
11:12597656:C:T	50	100	1	0.4483
11:12597693:A:C	50	100	1	0.2326
11:12598254:G:A	50	100	1	0.2651
11:12598372:G:A	50	100	1	0.2651
11:12598395:A:G	50	100	1	0.238
11:12598420:G:A	50	100	1	0.06663
11:12598758:A:G	50	100	1	0.01362
11:12598888:T:A	50	100	0.99	0.1763
11:12598903:C:T	50	98	1	0.01035
11:12599136:G:C	50	100	1	0.02215
11:12599224:A:T	50	100	1	0.2647
11:12599394:G:A	50	100	0.99	0.2653
11:12599413:A:C	50	100	1	0.2653
11:12599486:A:C	50	100	1	0.2533
11:12599605:T:A	50	100	0.98	0.03704
11:12599606:C:A	50	100	0.98	0.03704
11:12599610:T:C	50	100	0.99	0.3255
11:12599673:C:T	50	100	1	0.2033
11:12599682:C:A	50	100	1	0.01997
11:12599992:G:C	50	100	1	0.2033
11:12600038:T:C	50	100	0.98	0.07426
11:12601091:C:T	50	100	0.99	0.2148
11:12601129:C:T	50	98	0.94	0.01797
11:12601210:T:C	50	98	1	0.2282
11:12601313:A:C	50	100	1	0.04212
11:12601355:C:G	50	100	0.99	0.0158
11:12601398:C:T	50	100	1	0.02633
11:12601531:T:C	50	100	0.99	0.4424
11:12601634:T:C	50	100	1	0.02124
11:12601651:T:G	50	98	1	0.244
11:12602243:T:G	50	100	1	0.1999
11:12602324:T:C	50	98	1	0.2545
11:12602351:A:C	50	100	1	0.01198
11:12602365:T:A	50	98	0.99	0.2082
11:12602376:C:T	50	100	1	0.01507
11:12602581:C:A	50	100	0.98	0.1173
11:12602624:G:T	50	96	1	0.36870000000000003
11:12602799:C:T	50	98	0.87	0.07099
11:12602843:T:C	50	100	0.99	0.3355
11:12603107:T:C	50	100	0.72	0.01144
11:12603131:A:G	50	100	1	0.2306
11:12603281:G:A	50	100	0.88	0.01089
11:12603680:G:A	50	96	0.99	0.2353
11:12603897:G:C	49	95.9	0.99	0.2309
11:12604037:T:A	50	98	0.99	0.2231
11:12604148:C:T	50	96	1	0.2279
11:12604199:T:G	50	98	0.99	0.2073
11:12604260:A:G	50	98	0.99	0.463
11:12604276:G:A	50	100	1	0.02088
11:12604286:C:T	50	96	1	0.2279
11:12604463:C:T	50	98	0.99	0.4444
11:12604591:T:C	50	100	0.89	0.01398
11:12605023:C:T	50	100	1	0.02088
11:12605074:C:A	50	98	0.99	0.4851
11:12605584:G:C	50	100	0.99	0.1832
11:12605607:G:T	50	98	1	0.2269
11:12605660:T:C	50	98	0.98	0.4446
11:12605688:A:G	50	100	1	0.03105
11:12605751:G:A	50	100	0.98	0.1834
11:12605767:A:C	50	100	1	0.01434
11:12605861:A:G	50	98	0.99	0.4628
11:12605963:G:A	50	100	0.72	0.01362
11:12606379:A:C	50	100	0.99	0.01325
11:12607094:A:G	50	100	0.92	0.01834
11:12607830:A:G	50	98	0.98	0.4526
11:12607862:G:C	50	100	0.94	0.02233
11:12607978:G:A	50	100	0.95	0.01017
11:12608501:A:G	50	100	0.83	0.01416
11:12608553:A:G	50	98	0.99	0.4129
11:12608744:G:A	50	98	0.99	0.2347
11:12608870:C:T	50	100	1	0.02088
11:12609148:T:G	50	100	1	0.02088
11:12609300:C:T	50	100	1	0.05102
11:12609503:A:T	50	98	1	0.2367
11:12609514:A:T	50	100	0.9	0.03214
11:12609736:C:T	50	100	0.99	0.1903
11:12609738:G:A	50	100	0.99	0.2142
11:12609759:A:G	50	98	0.98	0.3695
11:12609818:A:C	50	98	0.99	0.236
11:12609826:C:G	50	98	0.99	0.2353
11:12610097:A:C	50	98	0.99	0.2346
11:12610104:G:T	50	98	0.99	0.2257
11:12610149:G:C	50	98	0.99	0.2349
11:12610153:C:T	50	100	0.95	0.06518
11:12610176:G:A	50	100	1	0.01416
11:12610498:G:A	50	98	0.99	0.2268
11:12611150:G:A	50	100	0.9	0.03286
11:12611356:G:T	50	100	0.94	0.1636
11:12611451:C:A	50	98	0.99	0.2362
11:12611544:A:G	50	98	0.97	0.2651
11:12611646:A:G	50	98	0.98	0.1828
11:12611863:T:C	50	100	0.95	0.01779
11:12612252:T:A	50	100	0.98	0.1019
11:12612285:A:G	50	100	0.98	0.1917
11:12612326:C:G	50	100	0.99	0.0512
11:12612443:A:G	50	100	0.96	0.03486
11:12612685:T:G	50	98	1	0.2355
11:12612786:C:A	50	98	1	0.2351
11:12612867:C:T	50	98	1	0.2351
11:12612895:T:C	50	98	0.99	0.2355
11:12612984:T:C	50	100	0.99	0.2108
11:12613117:T:A	50	100	0.98	0.1808
11:12613199:T:C	50	98	0.99	0.2353
11:12613290:C:T	50	100	0.97	0.1866
11:12613555:G:C	50	100	0.99	0.2111
11:12614188:C:T	50	98	0.99	0.2347
11:12614190:G:A	50	100	0.97	0.01943
11:12614797:G:A	50	100	0.98	0.2028
11:12614822:T:A	50	82	0.97	0.1997
11:12615129:G:C	50	100	0.98	0.2021
11:12615244:T:C	50	100	0.97	0.4862
11:12615310:G:A	50	100	0.99	0.01924
11:12615462:C:A	50	94	0.88	0.09967
11:12615624:C:T	50	96	0.98	0.2262
11:12615839:G:A	50	98	0.98	0.2435
11:12615969:C:A	50	96	0.95	0.356
11:12616334:G:A	50	100	0.98	0.0138
11:12616418:C:T	50	96	0.8	0.01289
11:12616552:T:C	50	92	0.86	0.3482
11:12616679:A:G	50	100	0.9	0.0581
11:12616685:T:C	50	98	0.88	0.4045
11:12616936:T:C	50	100	0.89	0.03395
11:12617235:T:C	50	100	0.8	0.02705
11:12617266:T:A	50	92	0.75	0.05991
11:12617267:C:T	50	92	0.75	0.06046
11:12617376:A:G	50	98	0.95	0.02687
11:12617382:A:C	50	84	0.73	0.3582
11:12617767:T:G	50	100	0.95	0.01979
11:12618067:A:T	50	94	0.8	0.1329
11:12618432:C:T	50	96	0.92	0.1783
11:12618442:G:C	50	98	0.92	0.02415
11:12618701:C:T	50	92	0.88	0.3676
11:12618942:C:T	50	98	0.92	0.3767
11:12619004:G:A	50	98	0.94	0.1797
11:12619286:G:A	50	100	0.89	0.01489
11:12619844:T:G	50	98	0.98	0.181
11:12620078:T:C	50	98	0.95	0.4599
11:12620303:C:A	50	98	0.98	0.04357
11:12620339:A:T	50	100	0.92	0.03322
11:12620371:G:A	50	98	0.98	0.1756
11:12620807:A:C	50	100	0.97	0.2333
11:12621148:C:T	50	98	0.98	0.246
11:12621183:A:G	48	97.9	0.98	0.2455
11:12621303:C:T	47	97.9	0.94	0.03994
11:12621589:T:G	50	98	0.98	0.4699
11:12622054:G:C	50	96	0.99	0.3255
11:12622302:A:G	50	100	0.96	0.07317
11:12622323:A:G	50	98	0.99	0.3255
11:12622612:A:G	50	98	1	0.01598
11:12623031:C:T	50	98	0.97	0.04793
11:12623123:G:A	50	100	0.91	0.03322
11:12623127:A:G	50	96	0.98	0.4185
11:12623197:T:C	50	96	0.88	0.02215
11:12623697:T:C	50	100	0.91	0.04212
11:12623814:A:G	50	100	0.96	0.07317
11:12624152:G:A	50	98	0.99	0.187
11:12624625:T:C	50	100	1	0.01216
11:12624651:G:A	50	96	0.97	0.2386
11:12624881:G:C	50	100	0.98	0.07298
11:12624958:C:A	50	100	0.98	0.1489
11:12625019:A:G	50	94	0.97	0.1527
11:12625319:A:T	50	100	0.98	0.07298
11:12625378:A:G	50	96	0.97	0.1369
11:12625432:G:C	50	96	0.98	0.3771
11:12625594:C:T	50	98	0.97	0.1369
11:12625650:A:T	50	98	0.98	0.3775
11:12625755:A:T	50	98	0.97	0.1371
11:12625760:A:T	50	98	0.83	0.02487
11:12625822:A:G	50	96	0.98	0.4152
11:12625943:T:C	50	100	0.94	0.03105
11:12626011:C:T	50	100	0.98	0.03958
11:12626224:C:T	50	96	0.99	0.1739
11:12626325:G:A	50	98	0.98	0.4633
11:12626362:T:A	50	96	0.97	0.2251
11:12626473:C:T	50	96	0.97	0.1527
11:12626488:T:C	50	100	0.96	0.02469
11:12626500:C:T	50	100	1	0.01216
11:12626980:C:T	44	86.4	0.97	0.4768
11:12627081:G:A	49	100	0.97	0.04303
11:12627230:C:T	50	100	0.94	0.09187
11:12627233:G:A	50	100	0.98	0.04448
11:12627253:T:G	50	98	0.99	0.01598
11:12627320:T:C	50	96	0.98	0.4722
11:12627575:C:T	50	100	0.99	0.01216
11:12627634:G:A	50	100	0.98	0.4779
11:12627649:C:T	50	100	0.96	0.02487
11:12627734:A:G	50	100	1	0.01707
11:12627768:A:C	50	100	0.94	0.03322
11:12628063:C:G	50	98	0.97	0.2126
11:12628227:G:A	45	100	0.86	0.0236
11:12628229:G:A	45	91.1	0.82	0.08751
11:12628231:G:A	43	95.3	0.94	0.08388
11:12628233:G:A	45	91.1	0.94	0.09332
11:12628661:T:A	50	96	0.96	0.1325
11:12628898:C:T	50	100	0.95	0.3651
11:12628911:G:A	50	96	0.99	0.207
11:12630425:A:G	50	100	0.94	0.0561
11:12630573:G:A	50	96	0.93	0.1756
11:12630724:C:T	50	100	0.96	0.05901
11:12630746:G:A	50	100	0.85	0.02433
11:12630761:C:T	50	96	0.91	0.1333
11:12630844:C:A	50	100	0.79	0.01089
11:12631421:A:G	50	100	0.93	0.2545
11:12632497:T:C	50	100	0.94	0.1209
11:12632698:G:C	50	100	0.98	0.04466
11:12633636:A:G	50	98	0.96	0.3159
11:12633708:C:T	50	100	0.99	0.01797
11:12634030:C:T	50	98	0.97	0.2453
11:12634163:A:G	50	100	0.96	0.13
11:12634222:C:T	50	100	0.99	0.01779
11:12634261:G:C	50	100	0.99	0.01035
11:12634329:T:C	50	100	0.99	0.01779
11:12635198:C:T	50	100	0.97	0.2524
11:12635244:C:T	50	100	0.96	0.1171
11:12635649:A:G	50	100	0.83	0.03086
11:12635831:C:G	50	100	0.99	0.07044
11:12635854:G:A	50	100	0.99	0.01035
11:12636156:A:G	50	100	0.88	0.01216
11:12636313:T:C	50	100	0.86	0.0276
11:12636893:G:A	50	100	0.98	0.3575
11:12637315:C:T	50	100	1	0.04684
11:12637320:C:A	50	100	0.86	0.02269
11:12637760:G:T	50	100	1	0.04684
11:12637784:C:T	50	100	0.99	0.36
11:12637917:G:A	50	98	0.99	0.3588
11:12637923:T:C	50	98	0.99	0.36
11:12637988:T:C	49	100	0.99	0.3597
11:12638223:G:A	50	100	0.99	0.04194
11:12638356:T:C	50	100	0.99	0.1046
11:12638654:G:A	50	100	0.99	0.3588
11:12638877:G:C	50	100	0.98	0.4731
11:12638979:G:A	50	100	1	0.01289
11:12639184:A:G	50	100	0.83	0.01525
11:12639335:C:T	50	100	0.98	0.4798
11:12639347:T:C	50	100	0.98	0.4982
11:12640391:A:C	50	98	0.93	0.187
11:12640573:G:T	50	98	0.96	0.3825
11:12640713:A:G	50	100	0.96	0.05192
11:12641338:C:T	50	98	0.87	0.03214
11:12642191:T:C	50	100	0.86	0.04212
11:12642287:C:T	50	100	0.98	0.02741
11:12642322:T:A	50	100	0.97	0.48
11:12642506:T:C	50	98	0.94	0.1961
11:12642994:A:G	50	100	0.98	0.2591
11:12643076:G:C	50	100	0.93	0.05102
11:12643175:T:C	50	100	0.87	0.01017
11:12643283:T:C	50	98	0.99	0.4395
11:12643451:C:T	50	100	0.98	0.4864
11:12643889:A:C	50	100	0.99	0.3902
11:12644057:T:C	50	100	0.99	0.4869
11:12644287:A:T	50	100	0.99	0.3738
11:12644592:A:G	50	100	0.97	0.03922
11:12645180:A:G	50	100	0.97	0.05646
11:12647669:G:A	50	100	0.98	0.05701
11:12648403:A:G	50	100	0.99	0.01271
11:12648572:C:T	50	100	0.97	0.03431
11:12648577:G:A	50	100	0.99	0.01289
11:12649664:A:G	50	100	1	0.4501
11:12649944:C:T	50	100	0.96	0.02487
11:12650031:C:T	50	100	0.72	0.01271
11:12650033:G:A	50	100	0.99	0.3863
11:12650185:A:G	50	100	0.93	0.1262
11:12650809:T:G	50	100	1	0.01489
11:12651093:A:G	50	100	1	0.01289
11:12651122:T:C	50	100	1	0.435
11:12651658:A:C	50	100	0.99	0.03758
11:12651790:G:A	49	100	0.98	0.3983
11:12652248:A:G	50	100	1	0.01017
11:12654593:A:G	50	100	1	0.488
11:12654626:C:T	50	100	0.99	0.07789
11:12654725:T:A	50	100	1	0.4746
11:12654921:G:A	50	100	1	0.4749
11:12655337:C:T	50	100	1	0.4931
11:12655479:G:A	50	100	0.91	0.02578
11:12655748:A:C	50	98	1	0.4744
11:12655752:G:A	50	100	0.88	0.0541
11:12656154:G:A	49	100	0.99	0.03758
11:12656840:C:T	50	100	1	0.4167
11:12656868:T:C	50	100	1	0.4927
11:12657190:C:T	50	100	1	0.01271
11:12657243:G:A	50	100	1	0.4165
11:12657698:T:G	50	98	1	0.3889
11:12658136:C:T	50	100	0.89	0.0256
11:12659186:G:A	50	100	1	0.4167
11:12659281:T:C	50	100	0.98	0.01089
11:12659342:A:G	50	98	0.92	0.0915
11:12660135:A:G	50	100	1	0.4731
11:12661780:T:C	50	100	1	0.4911
11:12662619:G:T	50	100	1	0.49
11:12662716:A:G	50	100	1	0.4898
11:12662718:T:G	50	100	0.95	0.03413
11:12662939:T:C	50	100	1	0.49
11:12663720:T:C	50	100	0.93	0.01979
11:12663848:T:C	50	100	1	0.4851
11:12663930:T:C	50	100	1	0.49
11:12664592:A:G	50	100	1	0.4898
11:12665143:G:C	50	100	1	0.01271
11:12665173:A:G	50	100	1	0.01017
11:12666107:G:A	50	100	1	0.01271
11:12666234:A:G	50	100	1	0.4897
11:12666583:T:C	50	98	1	0.4909
11:12666839:C:A	50	100	0.95	0.03304
11:12666935:G:A	50	96	0.95	0.09405
11:12667022:A:G	50	100	0.87	0.05065
11:12667373:G:A	50	100	0.86	0.0158
11:12667907:C:T	50	100	1	0.4898
11:12668211:A:G	50	98	0.9	0.0256
11:12668221:G:T	50	100	1	0.4895
11:12668653:G:A	50	100	1	0.49
11:12669460:T:C	50	100	0.89	0.03068
11:12669785:G:C	50	100	0.97	0.01144
11:12669950:G:A	50	100	0.89	0.03086
11:12670615:A:T	50	100	0.99	0.3885
11:12670983:A:C	50	100	0.98	0.03794
11:12671358:T:C	50	100	1	0.01017
11:12671804:G:A	50	98	0.93	0.07825
11:12671814:G:A	50	100	0.98	0.3909
11:12671826:A:G	50	100	0.9	0.02578
11:12672136:G:T	50	100	0.95	0.01071
11:12672428:C:T	50	100	0.99	0.04448
11:12672645:A:G	50	98	0.94	0.0276
11:12672696:A:G	50	100	1	0.01017
11:12673624:C:T	50	100	1	0.4751
11:12674067:A:G	50	100	1	0.4524
11:12674866:G:C	50	100	1	0.01707
11:12674935:C:T	37	100	1	0.0158
11:12675242:C:T	50	100	1	0.03849
11:12675616:G:T	49	100	1	0.03849
11:12675812:C:T	50	100	0.99	0.3891
11:12675814:T:C	50	100	0.94	0.04448
11:12676190:A:G	50	98	0.99	0.03885
11:12676493:A:G	50	100	0.98	0.3894
11:12677603:C:T	50	100	1	0.03867
11:12678499:T:A	50	98	1	0.02741
11:12678585:T:C	49	100	0.99	0.4675
11:12678604:C:T	50	100	1	0.01289
11:12678635:T:C	50	100	1	0.01307
11:12679020:T:C	50	100	0.99	0.06518
11:12679121:A:G	50	100	0.9	0.03486
11:12679409:A:G	50	100	1	0.03849
11:12680056:G:A	50	100	1	0.06481
11:12680493:G:A	50	100	0.86	0.03123
11:12681168:C:T	50	100	1	0.01289
11:12681232:T:C	50	100	0.99	0.06663
11:12681355:C:T	50	100	0.99	0.01924
11:12681390:G:A	50	100	0.93	0.01924
11:12682014:T:G	50	100	1	0.4673
11:12683078:T:G	50	98	0.98	0.02723
11:12684090:A:G	50	100	0.97	0.03794
11:12684196:C:T	50	100	0.98	0.3635
11:12684801:C:T	50	100	0.76	0.01198
11:12685059:A:G	50	98	0.98	0.02687
11:12686329:C:T	50	100	0.99	0.3994
11:12687061:C:G	50	100	1	0.01362
11:12687067:G:A	50	100	0.94	0.03558
11:12687399:C:T	50	100	1	0.01362
11:12689022:T:G	50	98	0.98	0.0285
11:12689044:T:C	50	98	1	0.01834
11:12689541:T:C	50	98	1	0.03304
11:12689575:G:T	50	100	0.92	0.0167
11:12689733:A:G	50	98	0.99	0.0374
11:12689896:A:T	50	96	0.99	0.02996
11:12690036:C:G	50	100	0.99	0.01471
11:12690112:C:G	50	98	1	0.01834
11:12690258:A:T	50	100	0.95	0.0374
11:12690261:A:T	50	96	0.94	0.1917
11:12691199:A:G	50	98	0.94	0.04067
11:12691399:T:C	50	100	0.95	0.05102
11:12692045:C:T	50	100	1	0.01289
11:12692076:A:G	50	98	1	0.03486
11:12692089:C:T	50	100	0.89	0.04575
11:12693445:G:A	50	100	0.89	0.02487
11:12694769:C:T	50	100	0.95	0.02977
11:12695110:G:T	50	100	0.98	0.07008
11:12695128:T:G	50	100	0.85	0.03086
11:12695187:C:T	50	100	0.98	0.07008
11:12695921:C:G	50	100	0.95	0.02996
11:12695956:G:A	50	100	0.95	0.03268
11:12696198:G:A	50	100	0.98	0.01725
11:12696563:T:A	50	100	1	0.01507
11:12696760:A:G	50	100	1	0.01561
11:12696886:C:T	50	100	0.99	0.132
11:12697323:A:G	50	100	0.96	0.03486
11:12697522:A:T	50	98	0.8	0.02033
11:12697644:T:G	50	100	1	0.04303
11:12697852:G:A	50	100	1	0.01507
11:12698247:A:G	50	100	0.97	0.4359
11:12698525:T:A	50	98	0.97	0.08551
11:12699013:G:A	50	98	0.98	0.4655
11:12699506:G:C	50	100	0.99	0.09168
11:12699880:G:A	50	100	0.83	0.02015
11:12699998:C:T	50	100	1	0.01271
11:12701895:A:C	50	100	0.96	0.02306
11:12701967:C:G	50	100	0.96	0.02306
11:12702146:G:A	50	100	0.98	0.4631
11:12702260:C:T	50	100	0.94	0.01089
11:12702275:A:G	50	100	1	0.03903
11:12702315:C:T	50	100	0.95	0.03032
11:12703363:G:A	50	100	0.99	0.06935
11:12703981:C:A	50	100	0.99	0.06863
11:12704126:G:A	50	100	0.94	0.04684
11:12704452:C:T	50	100	0.99	0.06863
11:12704480:C:T	50	100	1	0.03922
11:12704647:C:T	50	100	0.99	0.06863
11:12704765:A:G	50	100	0.99	0.0236
11:12704799:G:A	50	100	0.99	0.06863
11:12705893:C:T	50	100	0.98	0.09132
11:12706061:T:A	50	100	0.99	0.01598
11:12706205:T:C	50	100	0.96	0.03831
11:12706277:A:G	50	100	1	0.01289
11:12707048:C:G	50	100	0.97	0.3798
11:12707096:G:A	50	100	0.98	0.3838
11:12707104:A:G	49	100	0.97	0.3911
11:12707137:T:C	50	100	0.86	0.02687
11:12708672:A:G	50	100	1	0.01434
11:12709357:A:C	50	100	0.98	0.1727
11:12709593:C:T	50	100	0.96	0.02723
11:12709671:C:T	50	100	0.99	0.3132
11:12710350:A:G	50	100	0.94	0.04702
11:12710827:A:G	50	100	0.99	0.01253
11:12711743:G:T	50	100	0.99	0.1781
11:12712080:T:G	50	100	1	0.01452
11:12712147:G:A	50	100	1	0.1567
11:12712362:C:G	50	100	0.98	0.03304
11:12712815:A:G	50	100	1	0.01471
11:12713543:A:G	50	100	0.98	0.01271
11:12714191:C:T	50	100	0.99	0.01906
11:12714195:C:T	50	100	1	0.1565
11:12714326:T:C	49	98	0.99	0.339
11:12714417:G:A	50	100	1	0.04121
11:12714563:T:C	50	100	0.99	0.0472
11:12714599:T:C	50	100	1	0.01452
11:12714879:C:G	50	100	1	0.1779
11:12715017:G:A	50	100	1	0.1565
11:12715147:C:T	50	100	1	0.1599
11:12715297:T:C	50	100	1	0.01452
11:12715325:A:G	50	100	1	0.1585
11:12715584:C:T	50	100	1	0.04103
11:12715718:C:T	50	100	1	0.01452
11:12715918:T:C	50	98	0.82	0.02324
11:12715946:C:T	50	100	1	0.1572
11:12715993:T:C	50	98	1	0.1589
11:12716465:A:T	50	100	0.99	0.01271
11:12716792:A:G	50	100	1	0.0276
11:12717052:A:G	50	100	1	0.01452
11:12717103:G:A	50	100	1	0.157
11:12717141:C:A	50	100	1	0.157
11:12717383:T:C	50	100	1	0.02959
11:12717506:C:G	50	100	0.9	0.05392
11:12718597:G:T	50	100	0.89	0.03922
11:12718753:T:C	50	100	1	0.02778
11:12719074:G:C	50	100	1	0.03558
11:12719247:A:T	50	100	1	0.09477
11:12719412:G:A	50	98	1	0.01216
11:12719483:C:T	50	100	0.98	0.01071
11:12719557:T:C	50	98	1	0.4955
11:12719581:A:C	50	100	1	0.01507
11:12719585:G:A	50	100	1	0.09459
11:12719929:C:G	49	95.9	0.91	0.09604
11:12720006:C:T	44	95.5	0.98	0.1146
11:12720727:C:T	50	100	1	0.02215
11:12720836:C:G	50	100	1	0.1126
11:12721566:A:G	50	98	0.97	0.09949
11:12721993:A:G	50	100	1	0.01997
11:12722267:A:G	50	100	1	0.1786
11:12722331:G:T	50	100	1	0.0285
11:12722492:G:A	50	100	1	0.1752
11:12722623:A:G	50	100	1	0.1754
11:12723115:C:T	50	100	1	0.09132
11:12723237:T:C	50	100	1	0.02796
11:12723548:C:T	50	100	0.98	0.01997
11:12723724:G:A	50	98	1	0.3237
11:12724201:G:A	50	100	1	0.01452
11:12725196:G:A	50	100	1	0.152
11:12725406:G:A	50	100	1	0.175
11:12726269:C:T	50	100	1	0.02796
11:12726375:G:A	50	100	1	0.1756
11:12726971:G:A	50	100	1	0.3219
11:12727046:C:T	50	100	1	0.01471
11:12727272:A:G	50	100	1	0.3237
11:12727273:A:C	50	100	1	0.3237
11:12727329:A:T	50	100	1	0.01452
11:12727337:C:A	50	100	1	0.5
11:12727352:A:T	50	100	0.99	0.3237
11:12727437:A:C	50	100	1	0.01452
11:12728335:A:G	50	100	1	0.07643
11:12728484:A:G	50	100	1	0.02197
11:12729293:G:A	50	100	0.99	0.0158
11:12729426:A:G	50	100	1	0.01452
11:12730172:C:T	50	100	1	0.01725
11:12730213:C:A	50	100	1	0.1788
11:12730468:G:A	50	100	1	0.1786
11:12730921:C:T	50	100	1	0.01452
11:12731253:T:A	50	100	1	0.06009
11:12731284:A:G	50	100	0.83	0.01507
11:12731484:G:C	50	100	1	0.04067
11:12731602:A:G	50	100	1	0.1808
11:12732040:G:A	50	100	1	0.03813
11:12732072:G:T	50	100	1	0.01452
11:12732131:T:G	50	100	0.98	0.04684
11:12732464:G:A	50	98	1	0.01198
11:12734818:T:C	50	100	1	0.03849
11:12735094:A:C	50	100	0.83	0.01507
11:12735123:C:T	50	100	1	0.01707
11:12735182:G:A	50	98	1	0.1107
11:12735328:A:G	50	100	1	0.01707
11:12735459:T:C	50	100	0.98	0.02578
11:12735535:G:A	50	100	1	0.03558
11:12735857:C:T	50	100	1	0.03341
11:12735975:C:T	50	98	0.9	0.02179
11:12736113:C:T	50	100	1	0.1405
11:12736275:G:A	50	100	1	0.01943
11:12736326:C:T	50	100	1	0.01452
11:12736393:A:G	50	100	1	0.01452
11:12736777:G:C	50	100	1	0.01452
11:12736973:A:G	50	100	1	0.01452
11:12737113:C:T	50	98	0.98	0.3068
11:12737219:C:A	50	98	0.98	0.4829
11:12737220:C:G	50	98	0.99	0.4829
11:12737626:T:A	50	100	1	0.0354
11:12738287:C:T	50	98	1	0.3088
11:12738338:A:G	50	100	0.8	0.0256
11:12738525:G:C	50	100	1	0.01943
11:12739062:A:G	50	98	0.98	0.04847
11:12739222:G:A	50	86	0.85	0.3226
11:12739390:A:G	50	100	1	0.3195
11:12740028:A:T	50	100	0.99	0.01906
11:12740152:A:T	50	100	1	0.3197
11:12740271:T:C	50	100	1	0.01452
11:12740432:A:T	50	100	1	0.01452
11:12740850:C:T	50	100	1	0.01725
11:12741327:A:G	50	100	0.99	0.03359
11:12741621:C:T	50	100	1	0.04085
11:12742887:C:T	50	100	1	0.02251
11:12743496:G:T	50	98	0.9	0.04575
11:12744222:G:A	50	100	1	0.01253
11:12745162:A:G	50	100	1	0.03341
11:12745235:G:A	50	100	1	0.03794
11:12745470:A:G	50	100	1	0.02215
11:12745606:G:T	50	100	1	0.03794
11:12745767:A:G	50	100	1	0.03341
11:12746502:A:G	50	100	1	0.01598
11:12746981:G:A	50	100	1	0.01452
11:12747308:T:C	50	100	1	0.03214
11:12747336:G:A	50	98	1	0.3382
11:12747427:C:T	50	100	1	0.04049
11:12747647:T:C	50	100	1	0.01452
11:12747850:G:A	50	98	1	0.4109
11:12747897:G:A	50	98	1	0.3544
11:12749393:T:C	50	100	1	0.061
11:12749684:G:A	50	100	1	0.0158
11:12749710:A:G	50	100	0.94	0.04993
11:12749751:G:A	50	100	1	0.01979
11:12750036:G:A	50	100	1	0.01452
11:12750056:C:T	50	100	1	0.1111
11:12750068:A:G	50	100	1	0.04067
11:12750099:G:A	50	100	1	0.02869
11:12750109:C:T	50	100	1	0.01924
11:12750140:G:A	50	100	1	0.03359
11:12750454:C:T	50	100	1	0.1398
11:12750637:A:G	50	100	1	0.02869
11:12750656:G:A	50	100	0.99	0.01126
11:12750666:A:G	50	100	0.96	0.09477
11:12750963:G:C	50	100	1	0.1621
11:12751090:C:T	49	100	1	0.0158
11:12751145:C:G	50	100	1	0.01507
11:12751845:C:T	50	100	1	0.01452
11:12751979:G:C	50	100	1	0.3391
11:12752151:A:G	50	100	0.99	0.03831
11:12752214:T:G	44	100	1	0.02869
11:12752431:C:A	50	100	1	0.01707
11:12752526:G:A	50	100	1	0.01507
11:12752774:T:C	50	100	1	0.01598
11:12753911:T:G	50	100	1	0.03359
11:12753936:T:A	50	100	1	0.01452
11:12754183:T:C	50	100	1	0.01598
11:12754503:T:C	50	100	1	0.01471
11:12754920:A:G	50	98	1	0.3346
11:12754944:G:A	50	100	1	0.01471
11:12755371:C:T	50	100	1	0.04012
11:12755874:T:C	50	100	1	0.01707
11:12756073:G:A	50	98	1	0.3313
11:12756365:A:G	50	100	1	0.02869
11:12756596:G:A	50	100	1	0.05356
11:12756936:A:G	50	100	1	0.03903
11:12756943:T:C	50	100	1	0.01452
11:12756954:C:A	50	98	0.91	0.02015
11:12757222:G:A	50	100	1	0.4717
11:12757466:C:T	50	100	1	0.02397
11:12757498:G:A	50	98	0.91	0.02487
11:12757553:C:G	50	100	1	0.01452
11:12757747:T:C	50	100	1	0.1694
11:12757888:G:T	50	100	1	0.1692
11:12757925:G:A	50	100	0.98	0.09114
11:12757968:C:T	50	100	1	0.05356
11:12757980:G:A	50	100	1	0.4659
11:12758104:A:G	50	100	1	0.02869
11:12758122:G:A	50	100	1	0.01507
11:12758233:G:T	49	100	0.94	0.06028
11:12758407:T:C	46	97.8	1	0.03086
11:12758471:C:T	50	100	1	0.08842
11:12758617:C:T	50	100	1	0.1623
11:12758709:T:C	50	100	1	0.1745
11:12759218:T:C	50	98	0.94	0.01452
11:12759469:G:A	50	100	1	0.1674
11:12759588:C:T	50	100	0.96	0.08969
11:12759903:T:G	50	100	0.96	0.09168
11:12760112:A:G	50	98	1	0.4875
11:12760681:A:G	50	100	1	0.09041
11:12760682:T:A	50	100	1	0.09041
11:12760861:A:T	50	100	1	0.1042
11:12761054:G:T	50	100	1	0.4739
11:12761096:C:T	50	100	1	0.468
11:12761169:A:G	50	100	1	0.494
11:12761217:A:T	50	100	1	0.04049
11:12761234:G:A	50	100	1	0.3578
11:12761318:T:C	50	100	1	0.08969
11:12761495:C:T	50	100	1	0.4481
11:12761499:C:T	50	100	1	0.08969
11:12761756:A:G	50	100	0.97	0.0158
11:12762364:C:T	50	100	1	0.4975
11:12762431:A:G	50	100	0.82	0.02487
11:12762816:G:A	50	100	1	0.04085
11:12763251:A:T	50	100	1	0.01997
11:12763364:C:T	50	100	1	0.06064
11:12763435:A:G	50	100	1	0.01507
11:12763795:C:T	50	100	1	0.01779
11:12763807:T:G	50	100	1	0.0158
11:12764171:T:C	50	100	0.95	0.02977
11:12764489:G:T	50	100	1	0.04049
11:12764942:A:G	50	98	1	0.4867
11:12765010:G:A	50	100	1	0.02869
11:12765142:A:C	50	100	1	0.01525
11:12765186:G:A	50	100	1	0.01525
11:12765397:C:G	50	100	1	0.04049
11:12765501:T:C	50	100	1	0.459
11:12765502:G:A	50	98	1	0.4459
11:12765728:G:A	50	100	1	0.01561
11:12765918:A:T	50	100	1	0.01452
11:12766406:A:G	50	100	1	0.02869
11:12767158:T:C	50	100	0.97	0.09604
11:12767163:C:T	50	100	0.98	0.08025
11:12767392:G:A	50	100	1	0.04121
11:12767495:T:C	50	100	1	0.1322
11:12768014:G:A	50	100	1	0.3589
11:12768913:C:T	50	100	0.91	0.01416
11:12769048:A:G	50	100	1	0.09441
11:12769328:A:G	50	98	1	0.3237
11:12769459:G:C	50	100	0.9	0.02233
11:12769622:A:G	50	100	1	0.01198
11:12769718:G:A	50	100	1	0.04557
11:12770057:G:T	50	100	1	0.0256
11:12770183:G:A	50	100	1	0.06137
11:12770548:T:C	50	100	0.98	0.0817
11:12770590:C:T	50	100	0.99	0.01017
11:12771145:G:A	50	100	0.99	0.1002
11:12771351:G:A	50	100	1	0.01525
11:12772207:T:G	50	98	0.76	0.01126
11:12772629:G:A	50	100	1	0.04702
11:12772672:C:A	50	100	1	0.0472
11:12772983:A:C	50	96	1	0.4608
11:12773374:G:C	50	100	1	0.07298
11:12773383:T:C	50	100	1	0.02869
11:12773399:A:G	50	100	0.98	0.1167
11:12773530:C:G	50	100	1	0.04103
11:12773871:T:A	50	100	1	0.3382
11:12774104:G:A	50	100	0.96	0.01979
11:12774115:C:T	50	100	1	0.3491
11:12774496:A:G	50	100	1	0.09967
11:12774698:A:G	50	100	1	0.03613
11:12775090:C:T	50	100	1	0.04103
11:12775125:A:T	50	100	1	0.1336
11:12775392:G:A	50	100	1	0.04103
11:12775522:G:C	50	100	1	0.1581
11:12775889:T:C	50	100	0.96	0.01452
11:12775967:G:T	50	98	1	0.05937
11:12775969:C:G	50	98	0.93	0.07426
11:12775972:C:G	50	96	1	0.1467
11:12776500:G:A	50	100	1	0.1251
11:12776784:A:G	50	100	0.98	0.06264
11:12776849:G:C	49	100	1	0.02723
11:12777073:G:A	50	100	1	0.07861
11:12777315:T:G	50	100	1	0.01543
11:12777894:C:T	50	100	0.99	0.04103
11:12777974:A:T	50	100	1	0.05556
11:12778251:C:A	50	100	1	0.1069
11:12778406:G:A	50	100	1	0.01779
11:12778781:A:G	50	100	0.81	0.01471
11:12778928:G:A	50	100	1	0.1017
11:12779038:A:G	50	100	1	0.01543
11:12779851:A:G	50	100	0.99	0.04121
11:12780346:C:T	50	100	1	0.02106
11:12780458:G:A	50	100	1	0.3019
11:12780495:C:T	50	100	1	0.05955
11:12780611:A:T	50	100	0.97	0.03722
11:12781165:A:G	50	100	1	0.2041
11:12781317:T:C	50	100	0.99	0.05683
11:12781473:A:T	50	100	1	0.05955
11:12781496:G:T	50	100	1	0.01688
11:12781582:C:G	50	100	0.99	0.01888
11:12781907:G:A	50	100	0.84	0.01525
11:12781968:A:G	50	100	0.99	0.01688
11:12781984:G:A	48	93.8	0.76	0.01198
11:12781990:G:A	48	91.7	0.73	0.01507
11:12782011:G:A	49	100	1	0.0158
11:12782071:G:T	50	100	1	0.01688
11:12782298:T:C	50	100	1	0.1169
11:12782307:A:C	50	100	1	0.04521
11:12782859:C:A	50	100	1	0.1167
11:12783057:C:T	50	100	1	0.01688
11:12783095:G:A	50	98	0.93	0.05338
11:12783096:G:C	50	100	0.93	0.05138
11:12783135:C:T	47	100	0.92	0.02741
11:12783138:G:A	50	94	1	0.02941
11:12783192:C:T	48	95.8	1	0.05973
11:12783438:C:T	50	100	1	0.05955
11:12783495:A:G	50	100	1	0.01035
11:12783775:G:A	50	100	1	0.02977
11:12784269:C:T	50	100	1	0.05973
11:12784331:G:C	50	100	1	0.1224
11:12784594:C:T	50	100	1	0.03322
11:12784600:T:C	50	100	1	0.1373
11:12784784:C:T	50	100	1	0.1137
11:12784852:G:T	50	100	0.9	0.01525
11:12785448:T:G	50	100	1	0.06009
11:12785478:C:A	50	100	1	0.05973
11:12785480:A:G	50	100	1	0.01543
11:12785642:G:A	50	100	0.99	0.07607
11:12785644:C:G	50	100	1	0.04176
11:12785930:G:A	50	100	1	0.04194
11:12786061:T:G	50	100	0.92	0.01525
11:12786259:C:T	50	100	1	0.04194
11:12786814:G:A	50	100	0.94	0.01344
11:12787085:C:T	50	100	0.92	0.01543
11:12787171:A:G	50	98	1	0.4742
11:12787605:G:A	50	100	1	0.43120000000000003
11:12787767:T:C	50	98	1	0.4444
11:12788400:A:G	50	98	1	0.3889
11:12788791:T:A	50	98	1	0.3893
11:12788794:A:G	50	100	1	0.0276
11:12788914:G:T	50	100	1	0.01543
11:12789424:A:G	50	98	0.99	0.3257
11:12789533:A:G	50	100	1	0.01543
11:12789708:A:G	50	100	1	0.03885
11:12789814:G:A	50	100	1	0.04194
11:12789921:T:C	50	100	1	0.06645
11:12790184:G:T	50	100	1	0.3017
11:12790809:G:A	50	98	1	0.4913
11:12790872:G:A	50	98	1	0.3023
11:12790892:A:C	50	100	1	0.08224
11:12791026:C:T	50	100	1	0.04484
11:12791317:G:C	50	100	1	0.04103
11:12791596:G:A	50	100	0.75	0.01126
11:12791892:C:T	50	100	1	0.01525
11:12792232:A:G	50	100	0.84	0.01344
11:12792323:A:G	49	98	0.99	0.4466
11:12792328:A:G	50	100	1	0.04121
11:12792399:G:A	50	100	1	0.01543
11:12792767:C:T	49	100	1	0.04158
11:12792777:T:C	50	98	1	0.04176
11:12792859:C:T	50	100	1	0.01507
11:12793313:A:G	50	100	1	0.02033
11:12793576:T:C	50	100	1	0.02451
11:12793586:G:C	50	100	1	0.02451
11:12793851:A:G	50	100	1	0.03014
11:12794162:T:C	50	100	1	0.04176
11:12794227:A:G	50	100	1	0.01471
11:12794284:G:A	50	98	1	0.4751
11:12794679:T:C	50	100	0.98	0.03794
11:12794879:A:G	50	100	1	0.04176
11:12794958:T:G	50	100	1	0.04176
11:12795635:C:G	50	98	1	0.3117
11:12795798:C:T	50	100	0.98	0.04285
11:12795916:T:C	50	100	1	0.04593
11:12796109:A:G	50	100	1	0.04267
11:12796205:G:A	50	100	1	0.01525
11:12796251:G:A	50	100	1	0.05991
11:12796703:G:T	50	100	1	0.02959
11:12797115:C:A	50	100	1	0.04593
11:12797262:G:A	50	100	1	0.1583
11:12797463:G:A	50	100	1	0.04702
11:12797935:T:C	50	100	1	0.02977
11:12798104:G:T	50	100	1	0.04194
11:12798328:G:A	50	100	1	0.01525
11:12798574:A:G	50	100	1	0.04739
11:12799091:T:C	50	100	1	0.01452
11:12799299:C:T	50	100	1	0.04194
11:12799423:A:G	50	100	1	0.04194
11:12799939:G:A	50	100	1	0.04267
11:12800030:A:T	50	100	1	0.01471
11:12800561:G:A	50	100	1	0.04285
11:12800819:A:G	50	100	0.99	0.4179
11:12801041:G:A	50	100	0.99	0.3511
11:12801114:C:T	50	100	1	0.01471
11:12801705:T:G	50	100	1	0.1594
11:12801936:T:G	50	100	1	0.01253
11:12802446:C:T	50	100	1	0.01471
11:12803034:A:G	50	100	1	0.4757
11:12803112:T:G	50	100	1	0.02106
11:12804152:A:G	50	100	1	0.0305
11:12804499:G:A	50	100	1	0.04285
11:12805045:T:C	50	100	1	0.05919
11:12805685:A:G	50	100	0.97	0.1761
11:12805804:A:T	50	100	1	0.05937
11:12806436:G:A	50	100	0.94	0.01834
11:12806545:C:T	50	100	1	0.183
11:12806910:T:A	50	100	1	0.01452
11:12807729:C:T	50	100	1	0.01779
11:12808201:G:C	50	100	1	0.03068
11:12808206:A:T	50	98	0.99	0.305
11:12808376:C:T	50	100	1	0.03068
11:12808877:A:G	50	100	0.95	0.04593
11:12809351:G:A	50	100	1	0.03068
11:12809427:A:G	50	100	0.99	0.429
11:12809565:C:T	50	100	1	0.02088
11:12810079:C:G	50	100	0.98	0.03849
11:12810221:C:T	50	100	1	0.183
11:12810501:G:A	49	100	1	0.05937
11:12810568:C:T	50	100	1	0.05937
11:12810574:C:T	50	100	0.99	0.09858
11:12811715:G:A	50	100	1	0.4599
11:12811818:G:A	50	100	1	0.01816
11:12811859:G:A	50	100	1	0.01816
11:12812239:C:T	50	100	0.99	0.03123
11:12812327:T:C	50	100	1	0.02959
11:12813091:A:T	50	100	0.99	0.3139
11:12813311:C:T	50	100	0.99	0.3537
11:12813583:G:C	50	100	0.98	0.03776
11:12813678:T:A	50	100	0.99	0.03123
11:12813868:C:G	50	100	0.98	0.03831
11:12814288:C:T	50	98	0.99	0.4132
11:12814394:C:T	50	100	0.99	0.3538
11:12814405:G:A	50	100	0.99	0.3226
11:12814439:G:A	50	100	1	0.01452
11:12814535:G:A	50	100	1	0.01452
11:12816097:G:A	50	100	1	0.06663
11:12816665:C:T	50	100	1	0.05901
11:12816739:C:A	50	100	1	0.4392
11:12816773:G:A	50	100	1	0.01452
11:12817962:G:T	50	100	1	0.03123
11:12817980:A:G	50	100	0.99	0.07916
11:12818362:T:A	50	100	0.99	0.08497
11:12818429:A:G	50	100	0.98	0.03776
11:12818470:A:G	50	100	0.97	0.02887
11:12818795:C:G	50	100	0.99	0.3235
11:12818975:C:T	50	98	1	0.05465
11:12819393:C:A	50	100	0.98	0.3366
11:12819439:C:T	50	100	0.96	0.4708
11:12819730:C:T	50	98	0.98	0.03268
11:12819787:A:T	50	100	1	0.01616
11:12820000:G:T	50	100	1	0.04194
11:12820224:T:C	50	94	0.98	0.4769
11:12820445:G:A	50	100	0.99	0.3135
11:12820639:C:T	50	100	0.99	0.05955
11:12820994:C:G	50	100	1	0.1204
11:12821443:G:A	50	98	0.98	0.492
11:12822159:T:C	50	100	1	0.08896
11:12822331:C:A	50	96	0.98	0.2979
11:12822540:G:C	50	98	0.99	0.01525
11:12822691:G:C	50	98	1	0.04321
11:12822754:G:A	50	100	1	0.03468
11:12823766:G:A	50	98	1	0.03813
11:12824053:T:C	50	98	1	0.05955
11:12824151:T:C	50	98	1	0.05955
11:12824288:C:T	50	98	0.99	0.2397
11:12824302:T:C	50	98	1	0.4682
11:12825182:A:T	50	96	0.99	0.2397
11:12825229:T:A	50	100	1	0.02052
11:12825647:G:C	50	100	1	0.05955
11:12825669:A:G	50	98	1	0.03468
11:12826286:T:C	50	98	1	0.05955
11:12826357:G:A	50	100	1	0.05955
11:12827205:C:T	50	100	1	0.01634
11:12827220:C:A	50	100	1	0.0866
11:12827534:T:C	50	100	1	0.09005
11:12827638:G:C	50	98	0.99	0.3417
11:12828283:G:A	50	98	0.88	0.02088
11:12828932:A:G	50	98	1	0.05955
11:12829200:G:C	50	100	1	0.0158
11:12829272:A:G	50	98	0.99	0.3426
11:12830098:C:T	50	98	0.99	0.4808
11:12830170:T:G	50	100	0.99	0.4797
11:12830271:G:A	50	100	0.76	0.02705
11:12830521:A:G	50	98	0.99	0.36870000000000003
11:12830554:A:G	50	98	1	0.05955
11:12830600:G:A	50	100	1	0.05973
11:12830648:C:A	50	98	1	0.05138
11:12830728:A:G	50	100	1	0.05991
11:12830762:G:A	50	96	0.98	0.482
11:12830767:C:T	50	98	0.98	0.4909
11:12830897:G:A	50	98	1	0.05138
11:12831186:G:A	50	100	1	0.0118
11:12831496:A:G	50	100	0.99	0.4797
11:12832101:A:G	50	98	0.96	0.02433
11:12832156:G:A	50	98	0.99	0.3693
11:12832294:G:A	50	100	1	0.4125
11:12832400:T:C	50	98	1	0.01198
11:12833855:G:A	50	100	0.94	0.02033
11:12834092:G:A	50	100	1	0.03468
11:12834107:A:G	50	98	1	0.05156
11:12834194:G:A	50	100	1	0.04648
11:12834540:G:A	50	100	1	0.3353
11:12834553:C:T	50	100	0.82	0.01598
11:12834745:C:G	50	100	1	0.287
11:12834867:T:C	50	100	0.98	0.4533
11:12835381:C:T	50	98	1	0.01053
11:12835509:A:G	50	100	0.89	0.02524
11:12835517:C:T	50	98	0.99	0.4871
11:12835518:G:A	50	100	1	0.01634
11:12836200:C:T	50	100	1	0.01053
11:12836343:C:T	50	100	1	0.01053
11:12837197:C:A	50	100	1	0.0158
11:12837325:T:A	50	100	1	0.03086
11:12837709:C:T	50	86	0.95	0.3273
11:12837738:C:T	49	98	0.75	0.02905
11:12837772:T:C	50	98	1	0.03086
11:12837773:C:T	50	98	1	0.03086
11:12838182:C:T	50	100	1	0.03086
11:12838370:C:T	50	100	1	0.4092
11:12838681:C:T	50	100	1	0.01525
11:12839071:C:T	50	100	1	0.2752
11:12839131:C:G	50	100	1	0.01053
11:12839366:G:A	50	100	1	0.01289
11:12839377:C:T	50	100	1	0.03086
11:12839720:C:T	50	98	1	0.3956
11:12839970:T:G	50	100	1	0.07117
11:12839976:G:A	50	100	1	0.4096
11:12840243:C:T	49	95.9	0.94	0.144
11:12840391:A:G	50	100	1	0.01634
11:12840447:A:G	50	100	1	0.2347
11:12840466:G:A	50	100	1	0.0285
11:12840735:T:C	50	100	1	0.04339
11:12842563:C:T	50	100	1	0.03813
11:12842564:G:T	50	100	1	0.04339
11:12842616:A:G	50	100	1	0.02832
11:12842972:C:G	50	100	1	0.01053
11:12843045:A:T	50	100	1	0.01071
11:12843894:C:T	50	100	1	0.08824
11:12844021:A:G	50	100	1	0.04339
11:12844088:C:T	50	100	1	0.02832
11:12844292:C:T	50	100	1	0.3983
11:12844410:T:G	50	100	1	0.04321
11:12844599:G:A	50	100	1	0.3834
11:12844896:G:A	50	100	1	0.0158
11:12845125:C:T	50	100	1	0.03813
11:12845193:G:C	50	98	1	0.01035
11:12845391:T:C	50	100	1	0.285
11:12845530:A:G	50	100	0.98	0.05519
11:12845624:T:C	50	100	1	0.284
11:12845667:T:C	50	100	1	0.2838
11:12845671:G:A	50	100	1	0.0886
11:12845706:T:C	50	100	1	0.04357
11:12845713:G:A	50	100	1	0.02796
11:12845728:G:A	50	100	1	0.01053
11:12846572:A:G	50	98	1	0.3736
11:12846722:A:G	50	100	1	0.0138
11:12847270:T:A	50	100	1	0.2919
11:12847301:A:G	50	100	1	0.02796
11:12847950:C:G	50	100	1	0.3802
11:12847962:T:C	50	100	0.99	0.4949
11:12848486:A:G	50	100	1	0.0158
11:12848572:T:C	50	100	1	0.09913
11:12849112:G:T	50	100	1	0.02832
11:12849310:G:A	50	100	1	0.01053
11:12849422:T:G	50	100	1	0.3742
11:12849450:A:C	50	100	1	0.02796
11:12849580:C:T	50	100	1	0.3742
11:12850609:A:T	50	98	0.99	0.4947
11:12851291:T:C	50	100	1	0.04357
11:12851488:G:A	50	100	1	0.2996
11:12851539:A:G	50	98	0.98	0.1173
11:12852108:G:T	50	100	1	0.01507
11:12852222:C:G	50	100	1	0.3987
11:12852359:G:T	50	100	1	0.3074
11:12852506:G:A	50	100	1	0.3987
11:12852668:A:G	50	100	0.99	0.01507
11:12852734:C:T	50	100	1	0.03776
11:12852839:C:T	50	100	1	0.01053
11:12852868:C:T	50	100	0.94	0.144
11:12852966:A:G	50	100	1	0.2765
11:12853542:C:T	50	98	1	0.3967
11:12853754:C:T	50	100	1	0.3972
11:12853765:A:G	50	100	1	0.3824
11:12853864:G:C	50	100	1	0.01634
11:12854247:C:A	50	100	1	0.3974
11:12854479:C:T	50	100	0.99	0.01525
11:12854944:C:T	50	98	1	0.4092
11:12854945:C:A	50	98	1	0.4092
11:12855119:G:A	50	98	0.99	0.2992
11:12855397:C:G	50	96	0.96	0.2976
11:12855698:C:T	50	100	0.99	0.3985
11:12856069:G:A	50	100	1	0.02778
11:12856584:A:G	50	100	0.93	0.0158
11:12856595:C:T	50	100	1	0.3863
11:12856596:G:A	50	100	0.97	0.04139
11:12856729:C:T	50	100	0.9	0.01452
11:12856991:A:G	50	100	1	0.02741
11:12857308:T:C	50	100	0.98	0.04793
11:12857433:C:T	50	100	0.99	0.01507
11:12857617:A:G	50	100	1	0.01035
11:12858059:C:T	50	100	0.93	0.0158
11:12858377:C:G	50	100	0.98	0.04139
11:12859685:G:A	50	100	0.96	0.02596
11:12859764:G:C	50	100	0.98	0.04139
11:12859851:G:C	50	100	1	0.4065
11:12860829:T:G	50	100	0.99	0.4058
11:12860856:C:T	50	100	0.98	0.04139
11:12860865:C:A	50	100	0.98	0.03613
11:12861034:G:A	50	100	1	0.01979
11:12861586:G:C	49	100	0.98	0.04139
11:12862007:A:T	48	93.8	0.9	0.1102
11:12862899:C:T	50	100	0.99	0.01507
11:12863308:G:A	50	100	0.99	0.3157
11:12864993:C:T	50	98	0.98	0.2923
11:12865094:C:T	50	100	1	0.02778
11:12865104:T:A	50	100	0.92	0.01307
11:12865105:T:G	50	100	0.92	0.01325
11:12865106:T:C	50	100	0.92	0.01307
11:12865323:G:C	50	100	0.99	0.2217
11:12866092:G:A	50	100	0.97	0.01452
11:12866617:G:T	50	100	0.99	0.2732
11:12866689:T:C	50	100	1	0.3141
11:12867164:T:G	50	100	1	0.03032
11:12867539:C:T	50	98	1	0.06609
11:12868300:G:A	50	100	0.76	0.03159
11:12868582:A:C	50	100	0.99	0.01144
11:12868811:A:C	50	100	0.98	0.09786
11:12869949:G:A	50	100	0.99	0.3177
11:12870228:C:G	50	100	0.94	0.01707
11:12871699:A:G	50	100	0.99	0.1478
11:12871821:C:T	50	100	0.95	0.02796
11:12871928:G:A	50	100	0.98	0.07353
11:12872030:A:G	50	100	0.99	0.03776
11:12872255:T:C	50	98	0.98	0.4871
11:12872380:G:A	50	100	0.97	0.03595
11:12872400:A:G	50	100	0.99	0.1474
11:12872627:G:A	50	100	0.98	0.0443
11:12872710:G:A	50	100	0.99	0.1472
11:12872768:A:G	50	98	0.99	0.465
11:12872853:C:G	50	100	1	0.1474
11:12873211:C:T	50	100	0.98	0.189
11:12873285:G:A	50	100	1	0.03595
11:12873686:A:G	50	100	0.97	0.09568
11:12874121:T:C	50	100	0.94	0.0187
11:12874468:A:G	50	100	0.99	0.1476
11:12874826:T:C	50	100	1	0.01398
11:12874978:T:A	50	100	0.99	0.1471
11:12875043:A:G	50	98	0.98	0.1153
11:12875089:C:G	50	98	0.94	0.0394
11:12875243:G:A	50	100	1	0.01507
11:12875463:A:G	50	100	0.84	0.02269
11:12875591:A:G	50	100	0.99	0.01525
11:12875623:G:T	50	100	1	0.03322
11:12875749:A:G	50	100	0.96	0.01307
11:12876288:G:T	50	100	1	0.03577
11:12876854:A:G	50	100	1	0.03577
11:12877257:G:C	50	100	0.97	0.02869
11:12877711:C:T	49	98	0.94	0.4651
11:12877812:T:C	50	100	1	0.09314
11:12877831:A:G	50	100	0.7	0.01507
11:12877972:T:G	50	98	0.92	0.0345
11:12877974:T:G	50	94	0.97	0.09532
11:12878096:C:G	50	100	0.99	0.02741
11:12878418:G:T	50	100	0.99	0.01507
11:12878606:G:A	50	100	0.99	0.02705
11:12878643:G:A	50	98	0.97	0.4844
11:12878812:T:C	50	96	0.96	0.1478
11:12879955:G:C	50	100	0.99	0.04248
11:12880018:G:T	50	100	1	0.02996
11:12880365:G:T	50	100	0.88	0.01507
11:12880431:G:C	50	96	0.96	0.2219
11:12880696:C:A	50	98	0.94	0.3706
11:12880766:C:A	50	100	0.98	0.01344
11:12881259:C:T	50	98	0.96	0.4791
11:12881342:T:C	50	96	0.95	0.08134
11:12881419:A:G	50	98	0.96	0.4973
11:12881515:C:T	50	100	0.97	0.02469
11:12881530:G:A	50	96	0.94	0.1304
11:12881896:C:T	50	98	0.95	0.313
11:12882018:G:A	50	100	0.92	0.08715
11:12882207:C:T	50	98	0.95	0.1678
11:12882294:G:T	50	100	1	0.02669
11:12882567:C:T	50	98	0.89	0.07625
11:12882757:T:C	50	98	0.94	0.1603
11:12882917:A:G	50	100	0.92	0.04557
11:12883778:C:T	50	88	0.84	0.295
11:12883785:A:G	50	84	0.84	0.3566
11:12883788:T:C	50	84	0.84	0.3649
11:12883989:G:A	50	100	0.94	0.03976
11:12884009:A:T	49	81.6	0.83	0.471
11:12884351:G:A	50	98	0.85	0.06463
11:12885267:G:A	50	92	0.88	0.4109
11:12885382:C:T	50	98	0.63	0.01688
11:12885484:G:A	50	100	0.86	0.02288
11:12885788:A:G	50	98	0.94	0.1629
11:12885934:C:T	50	100	0.93	0.2239
11:12886038:C:T	50	98	0.94	0.1641
11:12886876:T:C	50	98	0.93	0.4769
11:12887098:T:G	49	93.9	0.94	0.2188
11:12887104:T:G	50	98	0.67	0.02451
11:12887254:G:A	50	98	0.98	0.1812
11:12887599:A:G	50	98	0.92	0.1708
11:12887729:A:G	50	100	0.94	0.03232
11:12887853:G:A	50	98	0.82	0.01398
11:12888219:T:C	50	100	0.9	0.07825
11:12889474:G:T	50	98	0.93	0.09041
11:12889689:C:T	50	100	0.97	0.2295
11:12889815:A:G	50	100	0.98	0.1053
11:12889973:C:T	50	100	0.88	0.01761
11:12890222:T:C	50	100	0.96	0.1031
11:12890342:G:C	50	100	0.96	0.02088
11:12890436:A:G	50	100	0.97	0.03776
11:12890448:G:A	50	100	0.97	0.02233
11:12890520:G:T	50	98	0.94	0.4083
11:12890557:C:T	50	98	0.95	0.3782
11:12890908:G:T	50	100	0.94	0.02233
11:12890987:A:T	50	100	0.96	0.02306
11:12890993:G:C	50	98	0.94	0.4152
11:12891402:C:A	50	98	0.94	0.3776
11:12892406:A:G	50	94	0.89	0.4296
11:12892505:A:C	50	100	0.94	0.09967
11:12892765:G:A	50	98	0.94	0.07789
11:12893271:C:T	50	82	0.74	0.3789
11:12893417:T:G	50	96	0.88	0.08551
11:12893432:A:C	50	96	0.9	0.2115
11:12893506:G:A	50	100	0.77	0.02996
11:12893782:G:A	50	100	0.93	0.06118
11:12894069:G:T	50	100	0.86	0.01543
11:12894280:A:G	50	98	0.95	0.4239
11:12894327:G:A	50	100	0.97	0.2347
11:12894513:C:G	50	100	0.91	0.02814
11:12894686:C:T	50	100	0.96	0.07099
11:12894782:A:C	50	100	0.96	0.07589
11:12894976:G:A	50	98	1	0.03595
11:12895170:C:A	50	100	0.98	0.06028
11:12895354:A:G	50	100	0.98	0.061
11:12895386:C:T	50	100	1	0.02288
11:12895403:A:C	50	96	0.72	0.06118
11:12895486:C:T	50	100	0.99	0.2654
11:12895495:T:G	50	100	0.99	0.2647
11:12895847:A:G	50	100	1	0.1066
11:12896013:A:C	50	98	1	0.06518
11:12896073:A:G	50	100	0.98	0.1127
11:12896136:T:G	50	100	1	0.01943
11:12896203:C:T	50	100	1	0.1066
11:12896739:T:A	50	100	0.98	0.061
11:12897051:G:A	50	100	1	0.03776
11:12897151:C:T	50	100	0.96	0.02306
11:12897154:A:T	50	100	0.95	0.01543
11:12897417:C:T	50	100	0.99	0.02251
11:12897731:A:T	50	100	1	0.04176
11:12897995:T:C	50	100	0.87	0.0167
11:12898053:A:C	50	100	0.98	0.03831
11:12898128:A:G	50	100	0.98	0.1265
11:12898141:T:G	50	100	0.98	0.1265
11:12898338:G:C	50	100	0.99	0.2611
11:12898362:A:G	50	100	0.97	0.06155
11:12898697:A:G	50	100	0.95	0.02288
11:12898724:T:C	50	92	0.95	0.4045
11:12898895:A:G	50	100	0.98	0.126
11:12899142:A:G	50	100	1	0.01253
11:12899402:T:G	50	100	1	0.04648
11:12899925:G:A	50	92	0.95	0.411
11:12900738:G:C	50	100	0.97	0.1915
11:12900762:T:G	50	100	0.82	0.01271
11:12900820:T:C	50	100	0.98	0.03849
11:12900843:G:A	50	100	0.98	0.11
11:12901006:A:C	50	100	0.98	0.03849
11:12901128:G:A	50	98	1	0.04339
11:12901193:A:G	50	98	1	0.04321
11:12901252:T:C	50	100	1	0.3195
11:12901679:T:G	50	100	1	0.0532
11:12901887:T:C	50	100	0.99	0.2665
11:12902140:G:A	50	100	0.91	0.01888
11:12902718:G:A	50	100	0.97	0.07298
11:12902825:G:T	50	100	0.98	0.03813
11:12903008:T:G	50	98	0.92	0.07607
11:12903167:A:C	50	98	0.99	0.07298
11:12903358:T:G	50	100	0.96	0.02342
11:12903959:G:A	50	100	0.94	0.01924
11:12903980:G:C	50	100	0.99	0.1031
11:12904269:T:C	50	100	0.99	0.3653
11:12904271:A:G	50	100	0.96	0.02324
11:12904358:T:A	50	100	0.99	0.1115
11:12904728:A:G	50	100	0.99	0.4267
11:12904732:G:T	50	100	0.99	0.3647
11:12904909:G:A	50	100	1	0.02433
11:12904951:A:G	50	100	1	0.02905
11:12905845:C:T	50	98	0.99	0.3215
11:12906398:G:A	50	100	0.96	0.02288
11:12906410:G:A	50	100	0.99	0.06209
11:12906473:G:A	50	98	1	0.04176
11:12906555:A:G	50	96	0.98	0.3851
11:12906679:A:G	50	98	0.99	0.3847
11:12907355:T:C	50	100	0.99	0.122
11:12907551:G:A	50	100	0.97	0.06481
11:12907573:A:G	50	98	0.97	0.1855
11:12907836:G:A	50	100	0.98	0.1113
11:12908031:A:G	50	100	0.98	0.03885
11:12908213:A:G	50	100	0.97	0.02269
11:12908273:A:G	50	98	1	0.04049
11:12908349:T:C	50	98	0.96	0.04121
11:12908537:C:T	50	100	0.99	0.03794
11:12908714:C:T	50	100	0.91	0.03322
11:12908807:C:T	50	100	0.98	0.1216
11:12908961:G:C	49	100	0.98	0.1216
11:12909182:A:G	50	100	0.98	0.1118
11:12909271:T:C	50	100	0.98	0.13
11:12909398:A:G	50	100	1	0.04176
11:12909404:G:A	50	100	0.98	0.1118
11:12909463:G:A	50	100	0.98	0.06427
11:12910661:T:C	50	98	0.98	0.1814
11:12910961:G:T	50	96	0.98	0.2462
11:12910993:C:T	50	100	0.98	0.1302
11:12911352:A:G	50	96	0.99	0.2487
11:12911414:T:A	50	100	1	0.01561
11:12911432:A:G	50	96	0.99	0.2489
11:12911782:G:A	50	100	0.98	0.1939
11:12911794:T:C	50	100	0.98	0.1198
11:12911878:T:C	50	98	0.98	0.1554
11:12912136:G:A	50	100	0.95	0.04158
11:12912386:G:A	50	100	0.98	0.1213
11:12912530:A:G	50	98	0.97	0.3397
11:12912578:C:A	50	98	0.97	0.04139
11:12912602:A:G	50	98	1	0.06264
11:12912611:T:C	50	100	1	0.06282
11:12912640:A:C	50	100	0.98	0.02251
11:12912696:G:A	50	100	0.98	0.1855
11:12912879:T:C	50	98	1	0.063
11:12912881:T:G	50	98	1	0.06264
11:12913148:T:G	50	100	0.98	0.02306
11:12913377:G:C	50	100	0.99	0.06899
11:12913422:A:T	50	96	0.91	0.08025
11:12913652:A:G	50	100	0.98	0.1213
11:12913781:C:T	50	100	0.97	0.1115
11:12913904:T:C	50	98	0.97	0.2424
11:12914191:A:G	50	98	0.91	0.1026
11:12914507:C:T	50	100	0.91	0.01707
11:12914864:A:G	50	100	0.95	0.12
11:12915021:A:G	50	100	0.94	0.01634
11:12915117:C:T	50	100	0.92	0.03704
11:12915630:T:G	50	100	0.94	0.1111
11:12916338:T:C	50	100	0.79	0.1053
11:12917380:T:C	50	100	0.98	0.08115
11:12917497:T:G	50	100	0.96	0.1832
11:12917635:T:C	50	100	0.96	0.1839
11:12917819:C:A	50	100	0.98	0.02633
11:12918540:C:G	50	100	0.98	0.2576
11:12918649:G:A	50	100	0.96	0.476
11:12918845:G:A	50	100	0.98	0.1627
11:12919876:C:T	50	100	0.97	0.05846
11:12920305:C:A	50	98	0.98	0.4713
11:12920539:C:T	50	100	0.98	0.2333
11:12920704:A:C	50	100	1	0.0276
11:12920971:G:A	50	100	1	0.02814
11:12921105:A:C	50	100	1	0.02705
11:12921352:C:T	50	100	1	0.1848
11:12922156:A:G	50	96	0.99	0.4328
11:12922464:G:A	50	100	0.87	0.01652
11:12922649:A:T	50	100	1	0.2404
11:12922741:C:T	50	94	1	0.4995
11:12922901:A:G	50	100	1	0.2402
11:12922910:C:T	50	96	0.63	0.01017
11:12922960:G:T	47	95.7	1	0.2409
11:12923399:C:T	50	100	1	0.2211
11:12923457:T:C	50	100	1	0.05919
11:12923511:T:G	50	100	1	0.2411
11:12923567:C:T	50	98	1	0.2471
11:12923581:G:A	50	100	1	0.2404
11:12923670:T:A	50	96	1	0.4675
11:12923702:A:G	50	92	0.82	0.1485
11:12923784:G:A	50	100	1	0.2208
11:12923988:A:G	50	100	0.99	0.1855
11:12924198:T:G	50	96	0.69	0.05501
11:12924638:T:C	50	100	1	0.05901
11:12924656:G:T	50	100	1	0.1176
11:12925335:G:A	50	96	1	0.4552
11:12925488:T:G	50	98	1	0.2547
11:12925617:T:A	50	100	0.84	0.01434
11:12925682:T:A	50	98	1	0.3735
11:12925804:C:T	50	98	1	0.3967
11:12926226:C:T	50	98	1	0.3733
11:12926917:T:G	49	98	1	0.3635
11:12927043:C:T	50	100	1	0.1845
11:12927085:C:T	50	98	0.91	0.02869
11:12927819:T:C	50	100	0.99	0.01017
11:12927846:A:G	50	100	1	0.02741
11:12928124:A:G	50	98	1	0.2587
11:12928576:C:T	50	98	1	0.3671
11:12928721:G:C	50	98	1	0.2395
11:12928791:G:T	50	98	1	0.2397
11:12928852:T:C	50	96	1	0.382
11:12928888:T:C	50	98	1	0.3824
11:12928894:T:C	50	98	0.99	0.3624
11:12928932:T:C	50	98	1	0.4098
11:12928995:T:C	50	98	1	0.382
11:12929006:A:G	50	98	1	0.382
11:12929072:G:A	50	98	1	0.3626
11:12929160:T:C	49	93.9	1	0.3629
11:12929202:C:G	49	75.5	0.86	0.4708
11:12929205:C:G	50	82	0.76	0.2088
11:12929264:T:C	50	96	1	0.3833
11:12929277:T:C	50	96	1	0.3834
11:12929293:C:A	50	96	1	0.364
11:12929298:A:G	50	98	1	0.3637
11:12929795:G:C	50	100	1	0.4924
11:12930076:A:C	50	100	1	0.3818
11:12930110:A:G	50	100	0.97	0.01434
11:12930379:A:G	50	100	1	0.05519
11:12930468:C:T	50	100	1	0.3829
11:12930809:G:A	50	100	1	0.3829
11:12931004:G:A	50	100	1	0.1222
11:12931958:A:G	50	100	1	0.3829
11:12932265:G:C	50	100	0.99	0.01271
11:12932796:G:A	50	100	1	0.3836
11:12933079:A:G	50	100	1	0.1848
11:12933150:C:G	50	100	1	0.4198
11:12933227:T:G	50	98	1	0.05047
11:12933992:A:T	50	94	0.79	0.08206
11:12934242:G:A	50	100	1	0.1224
11:12934408:A:G	50	100	1	0.4116
11:12934459:T:G	50	100	1	0.2411
11:12934616:T:C	50	100	1	0.0276
11:12934721:G:A	50	94	0.84	0.08932
11:12934759:A:G	50	98	0.76	0.01561
11:12934960:G:A	50	100	1	0.1224
11:12936071:A:C	50	100	0.98	0.1253
11:12936504:A:G	50	88	0.85	0.2872
11:12936586:C:T	50	98	0.98	0.3896
11:12936599:G:C	50	100	0.99	0.1198
11:12938535:T:C	50	100	0.99	0.0581
11:12938817:C:T	50	100	0.99	0.05556
11:12938875:A:T	50	100	0.99	0.01434
11:12939164:C:G	50	98	0.99	0.4205
11:12939337:C:T	50	100	1	0.02651
11:12939362:C:T	50	100	1	0.05755
11:12939378:T:A	50	100	1	0.01471
11:12939379:T:A	50	100	1	0.4127
11:12939402:G:C	50	100	1	0.01452
11:12939404:T:C	50	100	1	0.0492
11:12940713:C:G	50	100	1	0.2903
11:12940850:C:A	50	100	0.99	0.195
11:12941178:G:A	50	100	0.77	0.02269
11:12941916:T:C	50	100	0.93	0.01434
11:12943335:A:G	50	92	0.84	0.08606
11:12944306:T:G	50	100	0.81	0.01216
11:12944756:G:A	50	96	0.8	0.06173
11:12944888:C:T	50	100	1	0.4978
11:12945000:C:A	50	100	1	0.1808
11:12945282:A:G	50	100	0.96	0.05846
11:12945336:G:A	50	100	1	0.4178
11:12946397:C:T	50	100	1	0.1879
11:12947231:G:T	50	100	1	0.417
11:12947389:T:C	50	100	1	0.06609
11:12947578:A:G	49	98	0.98	0.1843
11:12947619:C:T	48	95.8	0.97	0.2153
11:12947625:A:T	50	100	1	0.05792
11:12947644:C:G	50	100	1	0.185
11:12948067:C:T	50	100	1	0.05229
11:12948289:A:G	50	100	1	0.189
11:12948649:G:A	50	100	1	0.1875
11:12948757:A:G	50	100	1	0.02669
11:12948907:G:C	50	100	0.99	0.4383
11:12948923:A:G	50	100	1	0.02941
11:12949136:A:G	50	100	1	0.01489
11:12949720:A:G	50	98	1	0.1879
11:12950257:C:G	50	98	0.99	0.2288
11:12950458:C:G	50	100	0.99	0.1868
11:12950817:C:G	50	100	0.98	0.02179
11:12951067:A:C	50	100	0.99	0.1919
11:12951094:T:C	50	100	0.99	0.1995
11:12951109:A:T	50	100	0.99	0.4793
11:12951688:T:G	50	98	0.99	0.4697
11:12952060:A:G	50	98	0.98	0.02269
11:12952512:C:T	50	100	0.97	0.02869
11:12952617:A:G	50	98	1	0.4419
11:12952657:C:T	50	96	0.82	0.06009
11:12952666:G:A	50	100	0.99	0.2596
11:12953373:G:C	50	98	0.99	0.4584
11:12954452:A:G	50	100	1	0.4782
11:12954495:T:C	50	100	1	0.02651
11:12955024:A:C	50	100	0.99	0.4504
11:12955246:G:A	50	100	0.81	0.02324
11:12955337:A:C	50	100	0.96	0.2533
11:12955629:A:G	50	100	1	0.4779
11:12955908:C:T	50	100	0.98	0.02651
11:12956214:T:C	50	100	0.98	0.2324
11:12956257:C:T	50	98	0.99	0.1696
11:12956370:T:C	50	100	0.97	0.02651
11:12957592:C:T	50	98	1	0.439
11:12957617:G:C	50	98	1	0.4392
11:12957708:G:A	50	100	1	0.4392
11:12957808:G:A	50	100	1	0.4392
11:12957902:C:G	50	100	1	0.02723
11:12958257:C:T	50	98	0.98	0.2591
11:12958648:T:G	50	100	1	0.0472
11:12958810:G:A	50	100	1	0.4405
11:12959064:C:G	50	98	1	0.4488
11:12959218:A:G	50	90	0.95	0.3738
11:12959228:A:G	49	98	0.72	0.0906
11:12959238:G:A	50	94	0.74	0.1091
11:12959718:T:C	50	100	0.94	0.05537
11:12959748:C:T	50	100	1	0.4394
11:12959927:C:T	50	100	0.99	0.1699
11:12960056:G:T	50	98	0.84	0.01707
11:12960072:C:G	50	100	1	0.4978
11:12960204:G:A	50	100	0.96	0.02669
11:12960380:G:A	50	100	1	0.4395
11:12960511:A:C	50	100	1	0.4397
11:12960516:A:T	50	100	1	0.4395
11:12960802:A:T	50	100	1	0.4394
11:12961628:T:C	50	98	0.99	0.1745
11:12962505:T:G	50	98	1	0.449
11:12963510:C:G	50	100	0.99	0.177
11:12963535:C:G	50	100	1	0.1776
11:12963569:C:T	50	98	1	0.1776
11:12963638:A:G	50	100	0.97	0.02723
11:12963656:T:C	50	100	0.95	0.447
11:12963759:A:G	50	100	1	0.1774
11:12964123:C:T	50	100	0.93	0.02088
11:12964197:C:T	50	100	1	0.1681
11:12964436:G:A	50	100	1	0.1774
11:12964445:G:A	50	100	0.98	0.2676
11:12964594:C:T	50	92	0.81	0.09659
11:12964757:A:G	50	100	1	0.1774
11:12964898:C:T	50	100	0.99	0.1761
11:12964940:A:G	50	98	1	0.1777
11:12964977:G:C	50	98	0.99	0.2631
11:12965139:G:A	50	100	0.9	0.03486
11:12965301:T:C	50	100	1	0.1748
11:12965331:A:G	50	100	0.98	0.2584
11:12965418:T:C	50	100	0.96	0.03558
11:12965645:G:A	50	100	0.99	0.2582
11:12965795:T:C	50	100	1	0.1774
11:12966034:G:A	50	100	0.99	0.2582
11:12966154:G:A	50	100	1	0.1774
11:12966815:A:G	50	100	0.98	0.1171
11:12966838:T:C	50	100	0.98	0.02687
11:12966961:C:A	50	100	0.98	0.1171
11:12967136:G:C	50	100	0.98	0.1171
11:12967266:T:A	50	100	0.98	0.1171
11:12967273:A:G	50	100	0.98	0.1171
11:12967346:G:A	49	100	0.99	0.0276
11:12967567:T:C	50	100	0.98	0.02687
11:12967630:G:A	50	100	0.99	0.1683
11:12967714:A:T	50	100	0.97	0.08061
11:12967813:A:G	50	100	0.98	0.1171
11:12968034:A:G	50	100	0.97	0.03577
11:12968171:C:T	50	100	0.97	0.07553
11:12968447:T:C	50	100	0.98	0.1171
11:12968693:T:C	50	98	0.99	0.1817
11:12968824:C:T	50	100	0.83	0.03649
11:12968848:G:C	50	100	0.98	0.1171
11:12969260:C:T	50	100	0.96	0.01434
11:12969518:A:G	50	100	0.95	0.1046
11:12969574:A:G	48	100	0.95	0.1158
11:12969601:C:T	47	95.7	0.94	0.116
11:12970154:T:C	50	96	0.91	0.2959
11:12970317:G:A	50	98	0.92	0.1641
11:12971102:A:C	50	100	0.92	0.01743
11:12971319:C:T	50	100	0.93	0.05792
11:12971321:G:T	50	82	0.73	0.3991
11:12971600:C:T	50	98	0.89	0.01598
11:12971602:C:T	49	81.6	0.67	0.2832
11:12971607:C:T	49	98	0.87	0.0167
11:12971636:C:T	50	98	0.92	0.06627
11:12971792:G:A	50	98	0.96	0.08333
11:12972321:A:C	50	96	0.74	0.02397
11:12972565:T:C	50	96	0.94	0.173
11:12972792:T:C	50	100	0.99	0.08497
11:12972825:A:T	50	100	0.99	0.08479
11:12973137:G:T	50	100	0.98	0.01489
11:12973174:T:A	50	98	0.86	0.01743
11:12973209:C:T	50	100	1	0.03722
11:12973230:G:A	50	100	1	0.04339
11:12973286:A:G	50	100	1	0.08642
11:12973317:T:A	50	100	1	0.08424
11:12973584:G:C	50	96	0.98	0.1489
11:12973667:C:G	50	100	1	0.08442
11:12973865:G:T	50	100	0.98	0.1443
11:12973988:T:C	50	100	1	0.04085
11:12974137:C:T	50	100	1	0.04339
11:12974187:G:A	50	100	1	0.08424
11:12974328:T:C	50	100	1	0.08424
11:12974354:T:C	50	100	1	0.08424
11:12975667:C:G	50	100	1	0.08406
11:12975816:G:A	50	100	1	0.08406
11:12976240:A:G	50	100	1	0.04067
11:12976503:T:C	50	100	1	0.08642
11:12977498:T:C	50	100	1	0.0866
11:12977898:G:A	50	100	1	0.08442
11:12977929:A:T	50	100	1	0.08442
11:12977961:T:C	50	96	0.93	0.08061
11:12977963:G:T	50	98	0.94	0.07353
11:12978287:C:T	50	100	1	0.03722
11:12978531:C:A	50	100	1	0.04375
11:12978609:A:C	50	100	1	0.0846
11:12978695:A:G	50	100	1	0.08678
11:12979078:A:C	50	100	1	0.08678
11:12979145:T:A	50	100	1	0.08678
11:12979208:T:A	50	100	1	0.08678
11:12979654:C:A	50	98	0.89	0.2351
11:12980041:G:T	50	100	1	0.03722
11:12980132:A:G	50	100	1	0.08678
11:12980477:G:C	50	100	1	0.08678
11:12980562:A:G	50	100	1	0.08678
11:12980639:T:G	50	100	0.97	0.1229
11:12980862:G:A	50	100	1	0.04375
11:12981057:A:G	50	100	0.91	0.02959
11:12981518:C:G	50	100	1	0.09895
11:12981658:G:A	50	100	0.99	0.02923
11:12981677:A:G	50	100	1	0.05174
11:12982221:C:T	50	100	1	0.05174
11:12982792:A:G	50	100	0.99	0.08479
11:12982880:T:C	50	100	1	0.04357
11:12983067:G:C	50	100	1	0.04357
11:12983069:T:A	50	100	1	0.04357
11:12983256:T:C	50	100	0.97	0.03304
11:12983485:C:A	50	100	0.98	0.02324
11:12983693:C:T	50	100	1	0.01471
11:12983914:T:C	50	96	0.98	0.3371
11:12984031:A:G	50	100	1	0.02124
11:12984486:G:A	50	98	0.97	0.3967
11:12984787:G:A	50	100	1	0.0581
11:12985174:A:G	50	100	0.97	0.2625
11:12985193:C:T	50	100	0.96	0.01289
11:12985210:A:C	50	100	0.97	0.2625
11:12985466:C:G	50	98	0.98	0.262
11:12985850:A:G	50	100	0.98	0.284
11:12986441:G:A	50	100	0.99	0.03649
11:12986506:A:G	50	100	0.96	0.03649
11:12987044:C:T	50	100	0.99	0.1518
11:12987514:C:T	50	100	1	0.03504
11:12987904:T:C	50	100	0.99	0.2925
11:12988043:G:C	50	100	0.98	0.03286
11:12988071:T:A	50	100	0.99	0.2927
11:12988153:A:G	50	98	0.99	0.4129
11:12988436:G:T	50	100	1	0.03468
11:12988571:A:G	50	98	0.99	0.4127
11:12988629:T:C	50	100	0.96	0.05047
11:12988893:G:A	50	100	1	0.2509
11:12989208:T:C	50	100	0.99	0.2928
11:12989293:G:A	50	100	0.95	0.03577
11:12989333:G:A	49	98	0.99	0.3195
11:12989417:C:T	50	100	1	0.03831
11:12989420:A:G	50	96	0.99	0.2378
11:12989428:A:G	49	98	0.99	0.2342
11:12989456:C:A	50	100	0.98	0.2377
11:12989543:A:T	50	100	1	0.03831
11:12989731:G:C	50	98	0.98	0.4074
11:12989761:T:C	50	100	1	0.03831
11:12989901:G:A	50	100	0.99	0.2723
11:12989975:C:T	50	100	0.99	0.2447
11:12990001:G:C	50	100	1	0.02741
11:12990215:A:G	50	100	0.98	0.0532
11:12990227:C:G	50	100	0.98	0.404
11:12990300:T:C	50	100	0.98	0.4394
11:12990369:A:C	50	100	0.98	0.4132
11:12990501:G:T	50	100	0.98	0.4127
11:12990668:T:C	50	100	0.93	0.01797
11:12990680:A:T	50	100	0.99	0.413
11:12990770:G:T	50	98	0.99	0.4132
11:12990814:C:T	50	100	1	0.02741
11:12990816:C:T	50	100	1	0.02741
11:12990909:C:T	49	98	1	0.05374
11:12991025:C:A	50	100	1	0.4136
11:12991271:C:T	50	100	1	0.4138
11:12991293:T:C	50	98	0.98	0.413
11:12991419:C:G	50	100	1	0.4136
11:12991424:A:G	50	100	1	0.02124
11:12991684:G:C	50	100	1	0.03776
11:12991856:G:C	50	100	1	0.3869
11:12992119:C:T	50	100	0.81	0.01906
11:12992271:A:C	50	100	1	0.02741
11:12992289:A:G	50	100	1	0.4181
11:12992320:T:A	50	98	1	0.03776
11:12992439:G:A	50	100	1	0.4139
11:12992445:G:A	50	100	1	0.01888
11:12992541:A:C	50	100	1	0.03504
11:12992929:T:C	50	98	1	0.3907
11:12992989:C:T	50	100	1	0.3833
11:12993351:T:C	50	100	1	0.3767
11:12993828:T:G	50	100	1	0.3833
11:12993870:A:G	50	100	1	0.1405
11:12994185:C:T	50	100	1	0.3753
11:12995517:A:G	50	98	1	0.02179
11:12996091:T:C	50	100	1	0.3838
11:12996157:A:G	50	100	1	0.3836
11:12996357:C:T	50	100	1	0.3818
11:12996468:A:C	50	100	1	0.3836
11:12996614:A:T	50	100	1	0.07099
11:12996693:G:T	50	100	1	0.3836
11:12996833:C:T	50	100	1	0.03667
11:12997065:T:C	50	100	1	0.02251
11:12997187:G:A	50	100	1	0.3836
11:12997366:T:C	50	100	1	0.3836
11:12997671:A:G	50	100	1	0.4234
11:12997787:A:C	50	100	1	0.405
11:12998016:A:G	50	100	1	0.4196
11:12998287:G:A	50	100	0.99	0.3776
11:12998383:G:T	50	100	0.96	0.0158
11:12998392:T:A	50	100	1	0.1983
11:12998529:A:G	50	100	1	0.1988
11:12998579:A:G	50	100	1	0.199
11:12998600:C:G	50	100	1	0.1988
11:12998695:T:C	50	98	1	0.2242
11:12998711:T:C	50	100	0.98	0.1988
11:12998866:G:T	50	100	1	0.1926
11:12998875:G:A	50	100	1	0.1995
11:12998911:A:C	50	100	1	0.1062
11:12998950:C:T	50	100	1	0.1988
11:12999029:G:A	50	98	0.99	0.3771
11:12999374:G:C	50	100	1	0.1984
11:12999484:C:G	50	100	1	0.1924
11:12999588:T:C	50	100	0.98	0.1928
11:12999905:C:T	50	98	1	0.02179
11:13000277:A:G	50	100	1	0.1774
11:13000445:C:T	50	100	1	0.02179
11:13000595:A:G	50	100	1	0.1986
11:13000720:G:T	50	100	1	0.03486
11:13000857:A:G	50	100	1	0.1926
11:13000894:T:G	50	100	1	0.199
11:13000904:A:T	50	100	1	0.1988
11:13000925:G:C	50	100	1	0.1928
11:13000952:C:T	50	100	1	0.1928
11:13001271:T:C	50	100	1	0.1708
11:13001348:G:A	50	100	1	0.1988
11:13001373:C:G	50	100	1	0.1926
11:13001452:G:A	49	100	0.96	0.01779
11:13001499:A:G	50	100	0.98	0.02469
11:13001608:C:T	50	96	0.98	0.3769
11:13001652:T:C	33	93.9	0.99	0.2012
11:13001864:G:C	50	100	1	0.1781
11:13001944:C:G	50	100	1	0.02814
11:13002059:T:C	50	100	1	0.1781
11:13002096:C:T	50	100	1	0.1843
11:13002306:T:C	50	100	1	0.1845
11:13002331:G:A	50	100	1	0.1716
11:13002332:T:C	50	100	1	0.1843
11:13002378:C:T	50	100	0.95	0.01961
11:13002419:A:G	50	100	1	0.1781
11:13002555:A:C	50	100	1	0.1843
11:13002633:T:C	50	100	1	0.1843
11:13002842:T:C	50	100	0.99	0.4188
11:13002918:G:A	50	100	0.95	0.1846
11:13003164:A:G	50	100	1	0.1783
11:13003287:C:G	50	100	1	0.1843
11:13003320:T:A	50	100	1	0.1781
11:13003506:A:G	50	100	1	0.1855
11:13003613:G:A	50	100	1	0.1785
11:13003905:T:C	50	100	0.92	0.01761
11:13004189:T:G	50	100	1	0.1848
11:13004751:T:C	50	100	0.98	0.3045
11:13004848:T:A	50	100	0.86	0.02923
11:13004860:G:A	50	100	0.85	0.03032
11:13005023:A:C	50	100	1	0.03504
11:13005086:G:A	50	100	1	0.106
11:13005348:A:G	50	100	0.99	0.2578
11:13006288:T:C	50	100	1	0.02215
11:13006289:G:A	50	100	1	0.02215
11:13006366:C:T	50	100	0.95	0.01434
11:13006556:A:C	50	100	1	0.03595
11:13007364:G:T	50	100	0.99	0.03595
11:13007944:G:A	50	100	1	0.05755
11:13008131:T:C	50	100	1	0.173
11:13008839:C:T	50	100	1	0.05138
11:13009672:G:T	50	100	0.95	0.01743
11:13009741:C:T	50	100	0.77	0.01543
11:13010299:G:A	49	100	1	0.05755
11:13010964:G:C	50	100	1	0.06718
11:13011608:C:A	50	100	1	0.4112
11:13012790:C:T	50	100	0.97	0.0512
11:13013243:C:G	50	100	1	0.04593
11:13013851:C:G	50	100	1	0.2653
11:13014044:T:C	50	100	1	0.1734
11:13014722:A:G	50	100	1	0.05156
11:13015105:A:G	50	100	1	0.03413
11:13015989:A:G	50	100	0.79	0.01126
11:13017012:G:A	50	100	1	0.02124
11:13017683:G:A	50	98	0.97	0.02015
11:13018497:A:C	50	100	1	0.07044
11:13018565:A:C	50	100	1	0.02124
11:13018614:C:T	50	100	1	0.4063
11:13018615:G:C	50	100	1	0.2629
11:13019558:A:G	50	100	0.98	0.02142
11:13019570:C:G	50	100	1	0.05483
11:13019674:A:G	50	100	1	0.02124
11:13020594:A:G	50	100	1	0.03395
11:13021699:C:T	50	100	1	0.4815
11:13021704:A:T	50	100	1	0.2892
11:13021847:G:A	50	100	1	0.03286
11:13022022:T:C	50	100	0.97	0.01834
11:13022120:T:C	50	100	1	0.2658
11:13022489:A:G	50	100	1	0.03395
11:13022501:T:A	50	100	1	0.05174
11:13022535:G:T	50	100	1	0.4129
11:13022908:G:A	50	100	1	0.2447
11:13023084:G:C	50	100	1	0.01852
11:13023226:T:C	50	100	1	0.4256
11:13023628:T:C	50	100	1	0.01216
11:13025083:A:G	50	100	0.9	0.02124
11:13025823:A:G	50	100	1	0.0187
11:13025972:T:G	50	100	1	0.4063
11:13026545:G:A	50	100	1	0.03431
11:13027153:T:C	50	100	1	0.03431
11:13027480:A:G	50	100	0.97	0.1719
11:13027661:C:T	50	98	0.99	0.482
11:13027997:A:G	50	100	1	0.03431
11:13028216:C:G	50	100	1	0.2286
11:13028265:C:A	50	100	1	0.4406
11:13028294:G:A	50	100	1	0.1649
11:13028867:A:T	50	100	1	0.2286
11:13029012:A:T	50	100	1	0.2738
11:13029184:C:T	50	100	1	0.2738
11:13029264:A:C	50	100	0.99	0.2747
11:13029308:G:A	50	100	0.99	0.2707
11:13030011:T:G	50	100	0.99	0.2754
11:13030708:C:T	50	100	0.98	0.09804
11:13030713:A:G	50	100	0.98	0.2752
11:13031639:T:A	50	100	0.99	0.2745
11:13031640:T:C	50	100	0.99	0.2745
11:13031807:T:C	50	100	0.98	0.1743
11:13031881:G:A	50	100	0.98	0.03359
11:13032155:C:T	50	100	0.97	0.01924
11:13032425:G:T	50	100	0.99	0.4528
11:13032491:T:C	49	100	0.96	0.1777
11:13032548:T:C	50	96	0.96	0.2941
11:13033131:G:C	50	100	0.97	0.06427
11:13033200:A:G	50	100	0.99	0.01634
11:13033970:C:A	50	96	0.8	0.02723
11:13034649:A:C	50	100	1	0.02578
11:13034829:A:C	50	100	0.99	0.2429
11:13035138:G:T	50	100	0.95	0.06373
11:13035481:G:T	50	100	0.98	0.3831
11:13035634:G:A	50	100	0.99	0.2723
11:13035666:T:C	50	100	0.99	0.2889
11:13036784:G:A	50	100	0.98	0.3248
11:13036858:T:C	50	98	1	0.03086
11:13037386:A:G	50	100	0.96	0.01888
11:13037659:C:T	50	100	1	0.01688
11:13037694:G:A	50	100	1	0.01162
11:13037915:G:C	50	100	0.99	0.02687
11:13038380:T:A	50	98	0.97	0.01652
11:13039264:G:T	50	100	0.97	0.01561
11:13039270:G:A	50	100	0.99	0.3591
11:13039483:T:C	50	100	0.99	0.2291
11:13039735:G:T	50	100	0.9	0.01888
11:13039845:A:G	50	100	0.97	0.06863
11:13039931:T:C	49	98	0.73	0.01307
11:13039963:A:T	50	90	0.96	0.2867
11:13040182:A:G	50	100	0.94	0.03667
11:13040330:C:G	50	100	1	0.01144
11:13041179:T:C	50	100	0.97	0.04031
11:13041276:G:A	50	100	0.99	0.268
11:13041377:C:G	50	100	0.99	0.2859
11:13042094:G:A	50	100	1	0.01471
11:13042335:G:A	50	100	0.97	0.2064
11:13042350:C:G	50	100	0.99	0.2175
11:13043157:A:G	50	100	0.94	0.03831
11:13043723:T:C	50	98	0.86	0.01634
11:13044872:T:G	50	100	0.98	0.04067
11:13045250:A:G	50	100	1	0.01924
11:13045366:G:A	50	100	1	0.01561
11:13045509:T:C	50	98	0.98	0.3976
11:13045936:T:C	50	100	0.97	0.1567
11:13046033:G:A	50	98	0.99	0.3862
11:13046092:C:T	50	100	0.92	0.02869
11:13046692:G:T	50	98	1	0.3577
11:13047211:C:G	50	100	1	0.0285
11:13047393:A:G	50	100	0.99	0.1307
11:13047428:C:G	50	100	0.99	0.1581
11:13047501:C:G	50	100	1	0.01707
11:13047725:T:A	50	100	1	0.3682
11:13047755:C:T	50	100	1	0.3682
11:13048044:C:G	50	100	1	0.0285
11:13048190:G:A	50	100	1	0.3682
11:13048218:G:A	50	100	1	0.3678
11:13048280:T:C	50	98	0.99	0.4524
11:13048368:T:C	50	100	1	0.3682
11:13048370:A:G	50	100	1	0.3682
11:13048401:T:C	50	100	1	0.368
11:13048405:G:C	50	100	1	0.368
11:13048519:C:G	50	100	1	0.368
11:13048578:C:A	50	100	1	0.3682
11:13048611:G:C	50	100	1	0.3678
11:13048630:G:A	50	100	0.96	0.03123
11:13048683:C:T	50	100	1	0.02869
11:13048815:G:A	50	100	1	0.03195
11:13048836:T:C	50	100	1	0.36870000000000003
11:13048844:A:G	50	100	1	0.36870000000000003
11:13048858:T:C	50	100	1	0.36870000000000003
11:13048911:G:A	50	100	1	0.01616
11:13048980:G:T	50	100	1	0.36870000000000003
11:13049161:T:C	50	100	1	0.3689
11:13049501:G:A	50	100	1	0.03377
11:13049537:C:A	50	100	0.98	0.0492
11:13049739:C:T	50	100	1	0.3689
11:13049773:T:C	50	100	1	0.3691
11:13049968:C:T	50	100	1	0.0167
11:13050651:C:T	50	100	0.99	0.04793
11:13050652:G:A	50	100	0.95	0.03268
11:13050728:C:T	50	98	0.94	0.01997
11:13051152:G:A	50	100	1	0.02869
11:13051302:C:T	50	100	0.9	0.02614
11:13051368:G:T	50	100	0.99	0.3735
11:13051821:C:T	50	100	0.99	0.2749
11:13051902:A:G	50	100	1	0.03195
11:13052162:C:T	50	100	1	0.4016
11:13052189:C:T	50	100	1	0.01598
11:13052698:T:C	50	100	1	0.2745
11:13052939:G:A	50	100	1	0.01126
11:13053123:A:G	50	98	1	0.2669
11:13053330:T:C	50	100	1	0.0158
11:13053486:T:A	50	100	0.98	0.0443
11:13053753:G:A	50	100	0.99	0.1592
11:13053867:G:C	50	100	1	0.3678
11:13054089:A:C	50	100	1	0.09314
11:13054134:A:G	50	98	0.89	0.01997
11:13054320:G:A	50	100	1	0.01634
11:13054801:A:C	50	100	1	0.3911
11:13055430:C:G	50	100	1	0.02741
11:13055713:C:T	50	100	0.99	0.2188
11:13055718:A:G	50	100	0.99	0.1097
11:13055740:T:C	50	100	1	0.4168
11:13055912:G:A	50	100	1	0.04775
11:13056485:T:A	50	100	0.99	0.2903
11:13056559:T:C	50	98	0.9	0.01924
11:13057133:C:T	50	100	0.94	0.05356
11:13057382:G:C	50	100	1	0.2182
11:13057933:T:G	50	100	0.98	0.1167
11:13057955:G:A	50	100	1	0.4417
11:13058160:T:C	50	100	0.98	0.03141
11:13058318:C:T	50	100	0.99	0.4419
11:13058410:A:G	50	100	1	0.01216
11:13058627:G:A	50	100	1	0.04194
11:13058774:A:T	50	100	0.96	0.03304
11:13058808:G:C	50	100	1	0.01035
11:13058859:T:G	50	100	0.99	0.04775
11:13059170:T:G	49	91.8	0.99	0.4439
11:13059209:A:G	49	89.8	0.99	0.2186
11:13059287:A:G	50	100	1	0.0699
11:13059289:C:T	50	100	0.99	0.1748
11:13059703:A:G	50	100	1	0.01416
11:13059879:A:C	50	100	0.99	0.1269
11:13060184:G:C	50	100	0.99	0.1747
11:13060207:G:C	50	100	0.99	0.2672
11:13060272:C:G	49	98	0.98	0.1307
11:13060748:G:A	50	100	0.99	0.2682
11:13060925:A:G	50	98	0.99	0.1576
11:13061395:C:T	50	100	1	0.06808
11:13061409:A:T	50	98	0.99	0.2636
11:13061506:A:G	50	100	0.99	0.1171
11:13061819:T:A	50	100	0.98	0.03268
11:13062177:G:A	50	100	0.99	0.1659
11:13062218:C:T	50	100	1	0.06808
11:13062354:C:G	50	100	1	0.02378
11:13062369:C:T	50	100	0.98	0.2402
11:13062567:T:A	50	100	1	0.01107
11:13062654:A:G	50	98	0.99	0.1574
11:13062698:T:C	50	100	0.99	0.1158
11:13062699:G:A	50	100	0.97	0.01979
11:13062771:G:T	50	100	0.99	0.2625
11:13062778:T:C	50	100	0.99	0.1659
11:13062850:G:A	50	100	1	0.08497
11:13062923:C:T	50	100	1	0.01561
11:13063144:G:A	50	100	1	0.01035
11:13063801:T:C	50	100	0.99	0.2623
11:13064055:A:C	50	100	0.99	0.1658
11:13064695:G:A	50	98	0.92	0.01888
11:13064727:C:A	50	100	0.99	0.1639
11:13064912:T:A	50	100	0.99	0.1639
11:13065302:T:C	50	100	1	0.08515
11:13065570:A:T	50	100	0.98	0.12
11:13065617:G:A	50	100	1	0.05138
11:13065678:A:T	50	100	0.98	0.03304
11:13065813:T:C	50	98	0.98	0.2645
11:13065860:C:T	50	100	0.99	0.09677
11:13066564:G:A	50	100	0.99	0.01616
11:13066805:A:G	50	98	0.94	0.08188
11:13066888:A:G	50	96	0.87	0.2184
11:13067112:A:G	50	100	1	0.01543
11:13067238:A:T	50	100	0.98	0.3177
11:13067641:G:A	50	94	0.98	0.2086
11:13067802:T:A	50	100	0.98	0.05737
11:13067853:T:C	50	96	0.99	0.1169
11:13068208:G:C	50	100	0.99	0.1621
11:13068220:A:G	50	100	0.99	0.1623
11:13068375:G:T	50	100	0.98	0.0906
11:13068437:A:G	50	100	0.99	0.1623
11:13068897:A:G	50	100	0.98	0.09913
11:13069193:C:G	50	100	1	0.01525
11:13069269:T:G	50	100	1	0.05991
11:13069324:G:A	50	100	1	0.07662
11:13069395:G:A	50	100	0.99	0.3506
11:13069408:A:G	50	100	0.97	0.4913
11:13069526:A:G	50	100	0.99	0.1111
11:13070005:A:T	50	100	0.99	0.06645
11:13070188:G:A	50	100	1	0.3455
11:13070326:G:A	50	100	0.98	0.08424
11:13070337:C:T	50	100	0.99	0.2369
11:13070407:T:C	50	100	0.99	0.08442
11:13070451:C:G	50	100	0.99	0.1563
11:13070768:A:C	50	100	0.99	0.4824
11:13070866:G:C	50	100	1	0.07008
11:13071125:C:T	50	100	0.96	0.04012
11:13071281:T:C	50	100	1	0.07062
11:13071449:G:T	50	100	1	0.06808
11:13071572:C:T	50	100	0.99	0.1347
11:13071576:T:C	50	100	0.99	0.2643
11:13071661:G:A	50	100	1	0.06808
11:13071944:A:G	50	100	1	0.02723
11:13072073:A:G	50	100	1	0.3444
11:13072358:T:C	50	100	1	0.05973
11:13072678:G:A	50	100	0.99	0.4826
11:13072734:C:T	50	100	1	0.07081
11:13073110:A:G	50	100	1	0.344
11:13073362:A:T	50	100	0.99	0.2119
11:13073421:G:T	50	100	1	0.1354
11:13073696:C:T	50	100	0.99	0.3186
11:13073756:G:T	50	100	0.98	0.1959
11:13073846:G:T	50	100	1	0.06881
11:13073992:G:T	50	100	1	0.4802
11:13074360:C:T	50	100	1	0.06808
11:13074444:C:T	50	100	1	0.06681
11:13074523:G:A	50	100	1	0.06699
11:13074569:T:C	50	100	1	0.4802
11:13074713:G:C	50	100	0.99	0.1959
11:13074868:T:C	50	100	1	0.1894
11:13074927:A:T	50	100	0.99	0.3186
11:13075161:G:A	50	100	1	0.01797
11:13075466:G:A	50	94	0.81	0.06554
11:13076032:T:G	50	100	1	0.05973
11:13076324:C:T	50	100	0.99	0.08932
11:13076504:A:G	50	100	1	0.3016
11:13076616:G:A	50	100	1	0.02651
11:13076655:C:T	50	100	1	0.06826
11:13077416:A:T	50	100	1	0.06826
11:13077468:A:G	50	100	0.99	0.3446
11:13077479:A:C	50	100	0.99	0.1794
11:13077489:T:C	50	100	1	0.1854
11:13077683:C:T	50	100	1	0.06845
11:13077789:T:C	50	100	0.99	0.2121
11:13077847:C:A	50	100	1	0.07081
11:13077868:C:G	50	100	1	0.2645
11:13077913:G:A	50	100	1	0.06826
11:13077999:A:T	50	100	1	0.4132
11:13078029:A:C	50	100	1	0.4132
11:13078083:C:T	50	100	0.9	0.07008
11:13078084:A:G	50	100	1	0.4139
11:13078261:T:G	50	100	1	0.2649
11:13078311:G:A	50	100	1	0.07099
11:13078452:A:T	50	100	1	0.1959
11:13078533:G:T	50	98	0.96	0.06863
11:13078631:G:A	49	100	1	0.4132
11:13078640:T:G	50	100	1	0.2649
11:13078713:T:G	50	100	1	0.345
11:13079098:G:A	50	100	1	0.0158
11:13079336:G:A	50	100	1	0.06826
11:13079486:G:A	50	100	1	0.4134
11:13079755:G:T	50	100	1	0.4132
11:13080528:G:T	50	100	1	0.07843
11:13080612:T:C	50	100	1	0.4132
11:13080669:C:A	50	100	1	0.3446
11:13080898:C:T	50	100	1	0.3446
11:13080929:T:C	50	100	1	0.3351
11:13081061:G:T	50	100	1	0.4154
11:13081064:A:G	50	100	1	0.4132
11:13081343:C:A	50	100	1	0.3446
11:13081377:G:A	50	100	1	0.3446
11:13081451:A:T	50	100	1	0.06845
11:13081459:G:A	50	100	1	0.3448
11:13081469:G:A	50	100	0.96	0.01525
11:13081566:G:A	50	100	1	0.06845
11:13081679:T:A	50	100	1	0.4132
11:13081969:T:C	50	100	1	0.3446
11:13082158:G:A	50	98	0.99	0.01235
11:13082209:G:A	50	100	1	0.3226
11:13082224:T:C	50	100	1	0.3446
11:13082463:C:A	50	100	1	0.06845
11:13082611:G:A	50	100	1	0.3446
11:13082626:G:T	50	100	1	0.4132
11:13082683:G:A	50	98	1	0.3473
11:13082799:A:C	50	100	0.99	0.3464
11:13082823:T:C	50	100	1	0.3446
11:13082847:G:C	50	100	1	0.4154
11:13083026:T:C	50	100	1	0.3446
11:13083057:A:G	50	100	1	0.345
11:13083095:A:G	50	100	1	0.1861
11:13083303:G:C	50	98	0.94	0.0256
11:13083311:T:C	50	100	1	0.345
11:13083325:G:A	50	100	1	0.3446
11:13083432:T:A	50	98	1	0.0699
11:13083444:C:T	50	100	1	0.3451
11:13083555:C:A	50	100	1	0.06863
11:13083644:G:A	50	100	0.99	0.3448
11:13083665:A:G	50	100	0.96	0.345
11:13083673:C:A	50	100	0.96	0.345
11:13083701:C:T	50	100	0.96	0.3451
11:13083732:G:A	50	100	0.99	0.3448
11:13083767:C:T	50	100	1	0.2654
11:13083824:C:T	50	100	1	0.07952
11:13083920:C:A	50	100	1	0.06899
11:13083937:T:C	50	100	1	0.06935
11:13083983:A:T	50	100	0.99	0.08878
11:13084017:T:A	50	100	1	0.06845
11:13084072:G:C	50	100	1	0.4134
11:13084190:C:T	49	100	1	0.06863
11:13084393:G:A	50	100	1	0.06845
11:13084400:G:A	50	100	1	0.3005
11:13084456:T:G	50	100	1	0.02741
11:13084677:A:T	50	100	0.98	0.02106
11:13084823:T:C	50	100	1	0.4114
11:13084892:A:G	50	100	1	0.08824
11:13084964:G:A	50	100	1	0.4114
11:13085013:G:T	50	100	1	0.4112
11:13085018:G:A	50	100	1	0.06627
11:13085029:T:C	50	100	1	0.1349
11:13085199:G:T	50	98	1	0.411
11:13085255:C:T	50	100	0.99	0.411
11:13085363:C:A	50	98	1	0.4112
11:13085542:T:C	50	100	1	0.06627
11:13085558:A:G	50	100	1	0.4114
11:13085574:T:A	50	100	0.99	0.05102
11:13085616:G:T	50	100	1	0.411
11:13085641:T:G	50	100	0.97	0.06627
11:13085645:A:G	50	100	1	0.2656
11:13085735:T:G	49	98	1	0.4121
11:13085784:C:G	50	98	1	0.4119
11:13085860:T:C	50	100	1	0.3453
11:13085897:A:C	50	98	1	0.2671
11:13085984:T:C	50	100	1	0.4114
11:13086067:C:G	50	100	1	0.1955
11:13086083:C:T	50	100	1	0.06772
11:13086090:C:T	50	100	1	0.4114
11:13086160:C:G	50	100	1	0.4116
11:13086227:C:A	50	100	1	0.4118
11:13086281:T:C	50	100	1	0.345
11:13086349:C:T	50	100	1	0.4116
11:13086405:C:T	50	100	1	0.4127
11:13086407:G:A	50	100	1	0.3451
11:13086456:C:T	50	98	1	0.4114
11:13086474:G:A	50	100	1	0.06681
11:13086584:C:A	50	100	1	0.4116
11:13086590:G:A	50	100	1	0.4116
11:13086749:C:T	50	98	1	0.4119
11:13086751:C:G	50	98	1	0.4116
11:13086950:A:T	50	100	1	0.4121
11:13086993:A:G	50	100	1	0.06627
11:13087057:T:C	50	100	1	0.4123
11:13087065:G:A	50	100	1	0.3466
11:13087089:A:G	50	98	0.81	0.02142
11:13087132:T:A	50	90	0.83	0.2736
11:13087135:T:C	50	100	1	0.3466
11:13087306:T:G	50	100	1	0.4118
11:13087651:C:T	50	100	1	0.06627
11:13087689:T:G	50	100	1	0.06627
11:13087806:A:G	50	100	1	0.4116
11:13088006:G:A	50	100	1	0.07952
11:13088019:T:C	50	100	1	0.4116
11:13088044:T:A	50	100	1	0.3201
11:13088093:G:A	50	100	1	0.4118
11:13088124:T:C	50	100	1	0.07099
11:13088233:G:A	50	100	1	0.3453
11:13088292:G:A	50	100	1	0.3453
11:13088336:G:A	50	100	0.98	0.3455
11:13088450:C:G	50	100	1	0.02288
11:13088465:C:T	50	100	1	0.07934
11:13088677:C:T	50	100	1	0.1957
11:13088737:T:C	50	100	1	0.06609
11:13088755:G:A	50	100	1	0.4116
11:13088796:G:A	50	100	1	0.3199
11:13088887:G:C	50	100	1	0.4116
11:13089129:C:T	50	100	1	0.4116
11:13089378:G:T	50	100	1	0.02723
11:13089394:A:C	50	100	0.99	0.4132
11:13089446:A:G	50	100	1	0.4116
11:13089493:G:A	50	100	1	0.06609
11:13089622:A:T	50	100	1	0.4116
11:13089629:T:C	50	100	1	0.06609
11:13089743:G:A	50	100	1	0.3457
11:13089937:G:A	50	100	1	0.1863
11:13089965:T:C	50	100	1	0.4121
11:13090169:T:C	50	100	1	0.4118
11:13090184:C:G	50	100	1	0.06609
11:13090307:C:T	50	100	1	0.01707
11:13090517:T:G	50	100	1	0.2115
11:13090561:C:T	50	100	0.99	0.4123
11:13090609:T:C	50	100	1	0.3023
11:13090627:T:C	50	100	0.99	0.3691
11:13090636:C:T	50	100	0.99	0.3459
11:13090753:G:A	50	100	1	0.4118
11:13090819:A:G	50	100	1	0.01707
11:13091019:A:G	50	100	1	0.4119
11:13091033:C:T	50	100	1	0.4119
11:13091068:C:A	50	100	1	0.4119
11:13091291:T:G	49	98	1	0.4123
11:13091514:A:G	50	100	0.99	0.4118
11:13091716:T:C	50	100	0.99	0.4123
11:13091763:A:G	49	100	0.99	0.2653
11:13091817:C:G	50	100	0.97	0.06627
11:13092183:C:T	50	100	0.98	0.4121
11:13092264:A:G	50	100	0.99	0.4052
11:13092282:G:C	50	100	0.99	0.4054
11:13092299:G:T	50	100	1	0.07044
11:13092312:C:T	50	100	0.99	0.4058
11:13092346:G:C	50	100	0.97	0.06627
11:13092453:T:C	50	100	0.99	0.4208
11:13092464:G:T	50	100	0.99	0.3268
11:13092498:A:G	50	100	0.99	0.4212
11:13092504:G:A	50	100	0.98	0.4225
11:13092509:A:G	50	100	0.98	0.4227
11:13092576:G:C	50	100	0.96	0.07553
11:13092662:T:C	49	98	0.95	0.02215
11:13092681:T:C	47	91.5	0.82	0.1759
11:13092751:A:G	48	93.8	0.95	0.07698
11:13092791:T:C	49	100	0.98	0.138
11:13092793:C:T	49	100	0.98	0.1378
11:13092822:T:C	50	100	0.98	0.1291
11:13092878:G:C	50	98	0.99	0.07716
11:13092919:A:C	50	100	0.96	0.06699
11:13092942:A:G	50	100	0.96	0.0659
11:13093007:T:C	50	100	0.98	0.07589
11:13093020:T:C	50	100	0.98	0.07589
11:13093040:G:T	50	100	0.98	0.07643
11:13093357:C:A	50	100	1	0.07553
11:13093372:A:C	50	100	1	0.01561
11:13093408:G:A	50	100	1	0.06354
11:13093508:T:G	50	100	1	0.07553
11:13093523:A:G	50	100	1	0.07571
11:13093570:C:G	50	100	1	0.06645
11:13093694:A:G	50	100	1	0.07553
11:13093741:T:C	50	100	1	0.07571
11:13093756:T:C	50	100	1	0.07571
11:13093814:T:C	50	100	1	0.1102
11:13093828:G:T	50	100	1	0.11
11:13093862:A:G	50	100	0.99	0.11
11:13093957:A:G	50	100	0.96	0.0866
11:13094038:C:T	50	100	1	0.1255
11:13094039:T:G	50	100	1	0.1258
11:13094185:G:A	50	100	1	0.1098
11:13094255:T:G	50	100	1	0.04321
11:13094310:C:G	50	100	1	0.1098
11:13094429:G:A	50	100	0.99	0.1102
11:13094470:G:A	50	100	0.99	0.01507
11:13094484:T:C	50	98	0.99	0.2976
11:13094527:T:C	50	100	1	0.1095
11:13094634:C:T	50	100	1	0.1095
11:13094732:A:G	50	100	0.89	0.01598
11:13094818:C:G	50	100	1	0.1097
11:13094950:T:C	50	100	0.98	0.2881
11:13095197:A:C	50	98	0.99	0.09786
11:13095211:G:A	50	100	0.96	0.1095
11:13095242:G:A	50	100	1	0.1093
11:13095276:C:A	50	100	1	0.1095
11:13095481:A:G	50	100	1	0.1093
11:13095508:C:T	50	100	1	0.01543
11:13095533:G:A	50	100	1	0.1093
11:13095562:C:T	50	100	1	0.1093
11:13095800:C:T	50	100	1	0.406
11:13095936:C:T	50	100	1	0.4063
11:13095955:A:G	50	100	1	0.01543
11:13095986:T:C	50	100	1	0.1095
11:13096018:A:G	50	100	1	0.1093
11:13096074:C:T	50	100	0.99	0.02959
11:13096135:A:C	50	100	1	0.1093
11:13096160:A:C	50	100	1	0.1093
11:13096186:G:T	50	100	1	0.1093
11:13096440:C:T	50	100	1	0.06536
11:13096529:G:T	50	100	1	0.04303
11:13096885:A:G	50	100	1	0.06645
11:13097024:A:T	50	98	1	0.1095
11:13097229:A:G	50	100	1	0.1095
11:13097230:G:T	50	100	1	0.1095
11:13097245:A:T	50	100	1	0.4481
11:13097373:G:A	50	100	1	0.4061
11:13097434:G:T	50	100	0.85	0.01961
11:13097515:C:A	50	100	1	0.1095
11:13097761:G:A	50	98	0.99	0.4063
11:13097819:T:C	50	100	1	0.1097
11:13097974:G:T	50	100	1	0.04847
11:13098209:T:A	50	100	1	0.1097
11:13098552:G:C	50	100	1	0.1097
11:13098696:C:T	50	100	1	0.1097
11:13098797:G:A	50	100	1	0.1097
11:13098935:A:C	50	100	1	0.0345
11:13099113:G:T	50	100	1	0.06645
11:13099121:C:T	50	98	0.99	0.4063
11:13099147:A:T	50	100	1	0.01598
11:13099378:C:T	50	100	1	0.1097
11:13099403:A:G	50	100	0.98	0.2155
11:13099546:A:G	50	100	1	0.06645
11:13099895:A:G	50	100	1	0.04303
11:13099970:C:T	50	100	0.99	0.0158
11:13100249:C:G	50	100	1	0.1097
11:13100565:C:T	50	100	1	0.1109
11:13100566:A:G	50	100	1	0.1098
11:13100624:A:G	50	100	1	0.1095
11:13100653:C:A	50	100	1	0.06645
11:13100818:G:C	50	100	1	0.1098
11:13100871:A:G	50	100	1	0.1095
11:13100921:C:T	50	98	0.96	0.1828
11:13101006:G:T	50	100	1	0.04847
11:13101065:G:A	50	100	1	0.1095
11:13101232:T:C	50	98	0.98	0.4368
11:13101465:C:A	50	100	0.98	0.0138
11:13101586:T:A	50	100	0.97	0.1098
11:13101605:A:T	50	98	0.98	0.4464
11:13101681:C:T	50	100	1	0.1135
11:13102049:A:T	50	100	1	0.1042
11:13102060:T:C	50	100	0.87	0.0187
11:13102346:C:T	50	96	0.85	0.0719
11:13102517:T:C	50	100	1	0.104
11:13102728:C:A	50	100	0.99	0.2186
11:13102805:A:C	50	100	0.99	0.4297
11:13102830:G:C	50	100	1	0.104
11:13102977:G:T	50	100	0.98	0.1772
11:13103012:A:G	50	100	1	0.146
11:13103736:T:G	50	100	1	0.02415
11:13103952:A:C	50	100	0.96	0.1057
11:13104010:A:G	43	79.1	0.94	0.1973
11:13104014:A:G	44	97.7	0.99	0.01507
11:13104018:A:G	44	100	0.99	0.02687
11:13104040:G:A	43	79.1	0.84	0.3845
11:13104048:A:G	43	100	0.85	0.04285
11:13104297:C:T	50	100	0.99	0.4388
11:13104356:G:A	50	100	1	0.104
11:13104621:T:G	50	100	0.99	0.146
11:13104688:A:T	50	100	0.99	0.1462
11:13104742:C:T	50	100	1	0.01434
11:13105601:C:T	50	100	0.96	0.02015
11:13105723:T:C	50	100	1	0.2184
11:13105860:A:C	50	100	0.96	0.02015
11:13105924:G:A	50	100	0.97	0.03504
11:13105926:A:G	50	100	0.99	0.146
11:13106346:C:A	50	100	0.99	0.4125
11:13106395:A:T	50	100	0.98	0.3237
11:13106756:T:G	50	100	0.99	0.1458
11:13107616:G:A	50	100	0.85	0.01961
11:13107722:T:G	50	100	0.99	0.3945
11:13107735:T:G	50	100	1	0.1227
11:13107844:A:G	50	100	1	0.04176
11:13107866:G:C	50	100	0.99	0.4199
11:13107955:C:T	50	100	0.96	0.02015
11:13107992:G:A	50	100	1	0.1649
11:13108328:A:G	50	100	0.99	0.1512
11:13108365:G:T	50	100	0.97	0.2166
11:13108577:C:G	50	100	0.98	0.2075
11:13108623:G:A	50	100	1	0.2269
11:13108649:G:A	50	100	1	0.4127
11:13108785:A:C	50	100	1	0.1033
11:13108792:C:T	50	100	1	0.4405
11:13108952:C:T	50	100	0.99	0.01743
11:13109012:C:T	50	100	0.99	0.1779
11:13109053:C:A	50	100	0.99	0.4818
11:13109082:G:A	50	100	0.98	0.02669
11:13109089:G:A	50	100	0.99	0.01743
11:13109181:A:G	50	100	0.98	0.02669
11:13109205:G:T	50	100	1	0.0187
11:13109275:A:G	50	100	0.97	0.02033
11:13109362:G:A	50	100	0.99	0.2645
11:13109455:A:C	50	100	1	0.3404
11:13109622:C:G	50	100	0.94	0.01852
11:13109814:G:A	50	100	0.96	0.05156
11:13110011:C:T	50	100	0.84	0.01271
11:13110413:A:G	50	100	1	0.2184
11:13110627:A:T	50	100	1	0.04557
11:13110674:C:T	50	100	1	0.3401
11:13110957:T:G	50	100	0.99	0.4795
11:13111075:A:G	50	100	0.99	0.1601
11:13111077:T:C	50	100	1	0.22
11:13111621:C:T	50	100	0.96	0.0256
11:13111707:C:T	50	100	1	0.05483
11:13111828:C:A	50	100	0.98	0.2137
11:13111848:G:A	50	100	0.97	0.3057
11:13111868:A:C	50	100	0.99	0.1803
11:13112064:C:T	50	100	0.96	0.02669
11:13112070:T:G	50	98	1	0.02669
11:13112090:T:C	50	100	0.99	0.4341
11:13112091:G:C	50	100	0.98	0.4339
11:13112118:G:A	50	98	0.86	0.01362
11:13112206:G:T	50	100	0.99	0.2199
11:13112355:C:A	50	100	0.99	0.2197
11:13112588:A:C	50	100	1	0.04139
11:13112728:G:A	50	100	0.95	0.02596
11:13113053:A:G	50	98	0.96	0.146
11:13113061:A:G	50	100	0.99	0.04085
11:13113108:A:G	50	98	0.97	0.2279
11:13113194:G:A	50	100	0.99	0.04012
11:13113225:G:A	50	96	0.97	0.4811
11:13113233:G:A	50	100	0.86	0.02433
11:13113508:A:G	50	100	0.97	0.4837
11:13113956:T:G	50	94	0.92	0.1363
11:13114062:C:T	50	100	0.84	0.01561
11:13114069:C:G	49	100	0.83	0.01634
11:13114607:T:G	50	98	0.98	0.2021
11:13114709:C:T	50	96	0.9	0.03359
11:13114747:A:G	50	100	0.88	0.09078
11:13115004:A:G	50	98	0.99	0.01561
11:13115528:A:G	50	98	0.99	0.4158
11:13115555:A:G	50	100	0.96	0.01961
11:13115624:G:A	50	100	0.99	0.3773
11:13115805:A:G	50	100	1	0.07988
11:13115842:C:T	50	98	0.92	0.07226
11:13115900:T:C	50	100	0.99	0.2072
11:13115924:G:C	50	98	0.94	0.0158
11:13116100:G:A	50	100	1	0.3509
11:13116288:C:G	50	100	1	0.4198
11:13116351:A:G	50	100	0.98	0.05719
11:13116401:G:T	50	100	0.99	0.1137
11:13116613:G:A	50	100	1	0.3484
11:13116684:G:A	50	100	0.99	0.02959
11:13117265:T:C	50	100	1	0.4187
11:13117659:G:A	50	98	1	0.3887
11:13117692:C:T	50	100	0.99	0.09858
11:13117900:G:C	50	100	1	0.03304
11:13118188:C:G	50	100	1	0.01144
11:13118496:A:G	50	100	0.99	0.02996
11:13118695:A:C	50	98	1	0.2538
11:13118780:G:C	50	100	1	0.02288
11:13118863:G:T	50	100	0.98	0.1235
11:13119053:C:A	50	100	0.99	0.0305
11:13119344:T:C	50	100	0.78	0.01144
11:13119406:C:T	50	94	0.95	0.1919
11:13119407:A:G	50	100	1	0.2536
11:13119599:G:A	50	100	0.99	0.4114
11:13119835:T:C	50	100	1	0.2538
11:13120533:A:G	50	100	1	0.1892
11:13120546:G:A	50	100	0.93	0.01616
11:13120737:C:A	50	100	1	0.4123
11:13120881:C:T	50	100	0.97	0.02977
11:13120904:A:T	50	100	1	0.1247
11:13120964:C:A	50	100	1	0.0167
11:13120996:A:G	50	100	1	0.12
11:13121135:T:C	50	100	0.97	0.03068
11:13121627:G:T	50	100	1	0.4167
11:13121925:G:A	50	100	1	0.4141
11:13122031:G:A	50	100	1	0.04611
11:13122868:G:T	50	100	1	0.1137
11:13122948:A:G	50	100	1	0.02705
11:13122967:A:G	50	100	1	0.1467
11:13123002:T:C	50	100	0.99	0.0581
11:13123026:G:C	50	100	1	0.2918
11:13123157:A:G	50	100	1	0.05592
11:13123263:C:A	50	100	1	0.1137
11:13123390:A:G	50	100	1	0.2649
11:13123461:T:C	50	100	1	0.4748
11:13123507:C:G	50	100	1	0.1137
11:13123537:A:G	50	100	1	0.2651
11:13123700:G:T	50	100	1	0.01924
11:13123869:G:T	50	100	1	0.2963
11:13124532:G:A	50	100	1	0.4121
11:13124538:G:A	50	100	1	0.02669
11:13124691:T:A	50	100	0.99	0.0581
11:13124704:G:A	50	98	0.97	0.01307
11:13124741:A:G	50	100	1	0.04575
11:13124864:A:G	50	100	1	0.2919
11:13125173:A:C	50	100	0.99	0.01144
11:13125667:A:G	50	100	1	0.2919
11:13125748:T:C	50	100	1	0.2667
11:13125769:C:G	50	100	0.99	0.01235
11:13125957:T:C	50	100	0.99	0.0305
11:13125991:C:T	50	100	1	0.12
11:13126012:C:T	50	100	0.99	0.03722
11:13126052:T:C	50	100	0.99	0.0581
11:13126137:C:T	50	100	1	0.05556
11:13126676:A:C	50	100	1	0.02669
11:13126687:C:T	50	100	1	0.01471
11:13126743:A:G	50	100	1	0.2678
11:13126795:C:T	50	100	1	0.03849
11:13127169:A:G	50	100	0.99	0.05792
11:13127273:A:G	50	100	1	0.0167
11:13127654:C:T	50	100	0.97	0.04375
11:13127655:G:A	50	100	0.99	0.0581
11:13128113:T:C	50	100	1	0.2919
11:13128173:T:G	50	100	1	0.4749
11:13128189:A:C	50	98	1	0.01053
11:13128253:A:G	50	100	0.93	0.01561
11:13128955:G:T	50	100	1	0.187
11:13128970:A:T	50	100	1	0.2923
11:13129422:C:T	50	98	0.88	0.01979
11:13129465:A:T	50	100	1	0.2919
11:13129630:G:A	50	100	1	0.2965
11:13129748:C:G	50	100	0.96	0.04375
11:13130054:A:G	50	100	0.99	0.02814
11:13130088:C:T	50	94	0.95	0.1805
11:13130103:C:T	50	100	0.95	0.01688
11:13130443:C:A	50	100	1	0.03214
11:13130608:C:T	50	100	1	0.02687
11:13130658:G:A	50	100	0.99	0.05792
11:13130829:A:G	50	100	1	0.4749
11:13131232:C:T	50	100	1	0.01198
11:13131438:T:G	50	100	1	0.05556
11:13131801:A:G	50	100	1	0.07861
11:13131855:A:T	50	100	0.96	0.0463
11:13131856:A:T	50	96	0.98	0.352
11:13131947:A:T	50	98	0.98	0.3466
11:13132092:C:G	49	100	0.9	0.05192
11:13132123:A:T	50	100	1	0.1247
11:13132198:G:T	50	100	0.94	0.02796
11:13132615:G:A	50	100	1	0.01216
11:13132710:T:C	50	100	0.99	0.03032
11:13132999:A:G	50	100	0.99	0.05828
11:13133022:C:T	50	100	1	0.413
11:13133123:C:G	50	100	1	0.4176
11:13133476:C:T	50	100	1	0.01471
11:13133494:A:C	50	100	1	0.413
11:13133612:T:G	50	100	1	0.2928
11:13133684:G:A	50	100	1	0.05592
11:13133709:C:T	50	100	1	0.413
11:13134105:C:A	49	100	1	0.413
11:13134231:G:T	50	100	1	0.07571
11:13134467:C:T	50	100	0.73	0.01253
11:13134488:C:T	50	100	1	0.4127
11:13134506:A:C	50	100	1	0.4129
11:13134538:C:T	50	100	1	0.4129
11:13134651:C:T	50	100	1	0.4129
11:13134926:A:G	50	100	1	0.4129
11:13134937:A:T	50	100	1	0.4129
11:13134981:G:A	50	100	0.99	0.03086
11:13135326:G:C	50	100	0.99	0.06282
11:13135363:T:C	50	100	1	0.492
11:13135457:T:C	50	100	1	0.05574
11:13135654:T:C	50	100	1	0.4129
11:13135892:G:A	50	100	1	0.4129
11:13135969:A:C	50	100	0.99	0.05792
11:13135995:G:A	50	100	1	0.4129
11:13135999:A:G	50	100	1	0.4129
11:13136136:A:T	50	100	1	0.4759
11:13136137:C:T	50	100	1	0.4129
11:13136231:C:G	50	94	0.95	0.1805
11:13136269:A:G	50	100	1	0.4172
11:13136319:T:C	50	100	1	0.4172
11:13136463:C:T	50	98	0.93	0.05029
11:13136482:A:G	50	100	1	0.4129
11:13136729:A:C	50	100	1	0.4129
11:13136762:A:G	50	100	1	0.01471
11:13136850:C:T	50	100	1	0.1251
11:13136924:C:T	50	100	1	0.4129
11:13136940:C:T	50	100	1	0.02651
11:13137070:G:A	50	100	1	0.01543
11:13137080:G:A	50	100	1	0.413
11:13137111:G:A	50	100	0.9	0.05192
11:13137131:T:C	50	100	1	0.413
11:13137196:G:A	50	100	0.95	0.01507
11:13137271:A:C	50	100	1	0.4134
11:13137394:A:C	50	100	1	0.4129
11:13137482:G:C	50	100	1	0.4129
11:13137560:G:A	50	100	0.99	0.1202
11:13137595:G:T	50	100	0.99	0.12
11:13137880:C:T	50	100	0.99	0.05701
11:13138117:A:G	50	100	0.99	0.1202
11:13138122:C:A	50	100	1	0.01017
11:13138291:G:A	50	100	0.99	0.4748
11:13138296:T:C	50	100	0.99	0.4748
11:13138384:A:G	50	100	0.98	0.4748
11:13138422:A:T	50	100	0.99	0.4753
11:13138558:G:T	50	98	0.99	0.4766
11:13138703:G:A	50	100	0.99	0.08388
11:13138809:C:G	50	100	1	0.02651
11:13138838:C:A	50	100	1	0.3246
11:13138862:A:C	50	92	0.93	0.2204
11:13138868:A:C	50	100	0.98	0.05701
11:13138967:A:G	50	100	1	0.2716
11:13139064:A:T	50	100	1	0.01543
11:13139166:T:C	50	100	0.99	0.1469
11:13139254:G:T	50	100	1	0.1886
11:13139577:G:C	50	100	0.99	0.2386
11:13139681:T:G	50	100	0.99	0.1561
11:13139701:T:G	50	100	1	0.1901
11:13139743:G:A	50	100	0.97	0.0581
11:13139771:C:G	50	100	1	0.0167
11:13139846:T:G	50	100	1	0.02651
11:13140046:C:T	50	100	1	0.04593
11:13140175:C:T	50	100	1	0.01035
11:13140290:A:G	50	100	1	0.01017
11:13140616:T:C	50	100	0.99	0.4555
11:13140768:T:C	50	100	0.98	0.4911
11:13140818:G:A	50	100	0.98	0.1013
11:13140902:T:G	50	100	0.99	0.3996
11:13141103:G:T	50	100	0.96	0.04339
11:13141129:G:A	50	100	0.99	0.1282
11:13141226:G:C	50	100	1	0.06863
11:13141272:A:G	50	100	1	0.06826
11:13141373:G:A	50	100	0.9	0.02397
11:13142071:G:T	50	100	0.99	0.4112
11:13142120:G:A	50	100	0.99	0.4001
11:13142156:A:T	50	100	0.99	0.4188
11:13142221:A:T	50	100	0.99	0.4188
11:13142257:C:T	50	100	0.99	0.4187
11:13142500:G:A	50	100	0.99	0.4196
11:13142541:C:A	50	98	0.99	0.1055
11:13142643:G:A	50	100	0.99	0.4118
11:13142722:T:C	50	100	1	0.4208
11:13142759:C:G	50	100	1	0.4199
11:13142810:A:T	50	100	0.99	0.1294
11:13142843:C:T	50	98	1	0.0305
11:13143039:C:T	50	94	0.94	0.1636
11:13143121:A:C	50	100	1	0.4116
11:13143133:T:C	50	100	1	0.4199
11:13143202:T:C	50	100	0.96	0.07952
11:13143203:C:G	50	100	0.98	0.3479
11:13143249:T:C	50	100	0.98	0.1872
11:13143307:A:G	50	100	1	0.4203
11:13143349:G:A	50	100	0.99	0.1011
11:13143434:T:C	50	100	1	0.4201
11:13143467:G:C	50	100	1	0.4203
11:13143561:G:A	50	98	0.95	0.1654
11:13143704:C:T	50	100	0.96	0.04357
11:13143823:C:A	50	100	1	0.4118
11:13144128:C:T	50	100	0.99	0.1309
11:13144144:T:G	50	100	1	0.4201
11:13144172:G:C	50	100	1	0.0118
11:13144272:A:G	50	100	0.98	0.187
11:13144335:G:C	50	100	0.98	0.02088
11:13144500:C:T	50	100	0.98	0.1305
11:13145018:T:C	50	98	0.99	0.4187
11:13145363:T:C	50	98	0.89	0.02505
11:13145421:T:C	50	100	0.98	0.1768
11:13145451:G:A	50	100	0.98	0.03395
11:13145748:A:G	50	100	1	0.1471
11:13145810:C:T	50	98	1	0.1302
11:13146201:A:T	50	98	1	0.4098
11:13146209:T:C	50	98	1	0.2818
11:13146701:G:T	50	100	0.97	0.01198
11:13146815:C:G	50	100	0.99	0.02614
11:13146874:G:A	50	98	0.99	0.4031
11:13147051:A:G	50	100	1	0.4145
11:13147194:G:T	50	98	1	0.1814
11:13147459:C:G	50	100	1	0.1
11:13147922:T:C	50	100	1	0.0679
11:13149238:G:T	50	100	1	0.4103
11:13149560:G:T	50	98	0.96	0.08315
11:13149567:A:G	50	98	0.98	0.116
11:13149689:C:T	50	98	0.98	0.4043
11:13149741:G:C	50	100	1	0.1641
11:13149770:C:A	50	98	0.98	0.1638
11:13149832:A:C	50	100	1	0.0138
11:13149962:C:T	50	96	0.86	0.01924
11:13150176:C:T	50	100	0.99	0.1625
11:13150182:C:T	50	100	0.98	0.2046
11:13150399:C:T	50	94	0.94	0.1836
11:13150552:T:A	50	98	0.98	0.04121
11:13150634:C:T	50	98	1	0.2796
11:13150680:G:A	50	100	1	0.406
11:13150969:T:A	50	100	0.99	0.4058
11:13151103:A:T	50	100	0.98	0.3595
11:13151166:C:A	50	100	0.97	0.01725
11:13151226:A:C	50	100	1	0.01144
11:13151266:C:T	50	100	0.99	0.2413
11:13151412:A:C	50	100	0.99	0.4145
11:13151456:A:G	50	98	0.99	0.1255
11:13151632:A:G	50	96	0.96	0.1344
11:13151662:T:C	50	98	0.87	0.01688
11:13151741:C:T	50	100	0.97	0.02905
11:13151761:G:A	50	100	0.97	0.02923
11:13151955:A:G	50	98	0.98	0.1276
11:13152004:G:T	50	100	0.99	0.05537
11:13152177:C:T	50	100	1	0.01271
11:13152294:G:A	50	98	0.98	0.4595
11:13152327:A:G	50	100	0.79	0.0158
11:13152480:A:G	50	98	0.96	0.1249
11:13152571:A:C	48	91.7	0.93	0.4063
11:13152659:G:A	50	100	0.95	0.04503
11:13153031:A:C	50	98	0.92	0.06772
11:13153105:G:A	50	98	1	0.05356
11:13153572:G:C	50	100	0.99	0.05991
11:13153618:A:G	50	96	0.84	0.1251
11:13154138:G:A	50	100	0.97	0.1632
11:13154685:A:G	50	98	0.82	0.03322
11:13155028:G:A	50	94	0.92	0.1503
11:13155208:C:G	50	100	0.98	0.1614
11:13155532:T:C	50	100	0.96	0.0236
11:13155775:T:C	50	100	0.98	0.1997
11:13156375:G:A	50	100	1	0.01779
11:13156382:A:G	50	100	0.96	0.01616
11:13156708:C:G	50	96	0.91	0.06336
11:13156738:G:C	50	100	0.98	0.1585
11:13156981:A:G	50	100	0.92	0.02832
11:13157080:A:G	50	100	0.98	0.3108
11:13157644:G:A	50	100	0.98	0.01216
11:13157879:A:G	50	100	0.98	0.3106
11:13157980:C:T	50	98	0.86	0.05556
11:13158411:T:G	50	100	0.98	0.3295
11:13158577:T:C	50	100	0.98	0.04194
11:13158808:C:T	50	96	0.94	0.1794
11:13158835:C:G	50	100	0.99	0.218
11:13158978:C:T	50	98	0.98	0.1583
11:13159063:A:T	49	85.7	0.98	0.3767
11:13159151:T:A	50	100	0.99	0.1398
11:13159908:T:A	50	100	0.9	0.03123
11:13160071:C:T	50	100	0.99	0.3306
11:13161235:C:T	50	100	0.99	0.197
11:13161253:A:G	50	100	0.93	0.01961
11:13161646:A:G	50	100	1	0.06009
11:13161934:G:A	50	100	1	0.03831
11:13162034:C:T	50	100	0.99	0.2712
11:13162665:C:T	50	100	1	0.01634
11:13163369:C:T	50	100	1	0.216
11:13163679:G:A	50	100	1	0.2712
11:13163771:C:T	50	100	0.99	0.2504
11:13163798:C:T	49	100	1	0.03849
11:13164531:T:C	50	100	0.99	0.3301
11:13164786:A:G	50	100	1	0.1322
11:13164857:G:T	50	100	1	0.1322
11:13164992:A:G	50	100	1	0.01616
11:13165615:C:T	50	100	1	0.01616
11:13165746:A:G	50	100	1	0.05828
11:13166056:C:T	50	100	0.93	0.01652
11:13166430:C:T	50	100	1	0.1886
11:13166573:G:A	50	100	0.95	0.01398
11:13166595:G:A	50	100	1	0.15
11:13166929:G:T	50	100	0.98	0.386
11:13167262:G:C	50	100	1	0.04938
11:13167486:A:G	50	100	1	0.2084
11:13167824:C:G	50	100	1	0.2485
11:13167877:A:G	50	100	1	0.01616
11:13168039:T:G	50	100	1	0.2491
11:13168073:G:C	50	100	0.97	0.02197
11:13168170:A:G	50	100	0.9	0.01906
11:13168424:A:T	50	100	1	0.2084
11:13168658:T:C	50	100	1	0.01598
11:13168751:C:A	50	100	1	0.2084
11:13168868:C:G	50	100	1	0.2088
11:13169524:A:T	50	100	1	0.01561
11:13169746:G:T	50	100	0.99	0.4101
11:13169970:C:T	50	100	1	0.0581
11:13169980:C:T	50	100	0.99	0.2079
11:13170232:C:T	50	100	0.97	0.07426
11:13170501:G:A	50	100	1	0.01888
11:13170516:C:T	50	100	1	0.2084
11:13170518:C:T	50	100	1	0.0581
11:13170749:A:C	50	100	1	0.01561
11:13170824:C:T	50	100	1	0.1324
11:13170897:G:T	50	98	1	0.3221
11:13171038:T:C	50	100	1	0.0158
11:13171159:T:C	50	98	1	0.3606
11:13171300:T:A	50	100	1	0.2082
11:13171711:G:C	50	100	1	0.2111
11:13171955:T:C	50	98	1	0.3578
11:13171967:G:A	50	100	1	0.05828
11:13172004:A:G	50	100	0.99	0.05156
11:13172259:A:G	50	100	1	0.4227
11:13172324:A:C	50	100	1	0.2151
11:13172527:T:C	50	100	1	0.2151
11:13172686:G:A	50	100	1	0.01216
11:13172739:T:C	50	100	1	0.4103
11:13172742:G:A	49	100	1	0.2151
11:13172908:G:A	50	100	1	0.05846
11:13173008:G:A	50	100	1	0.219
11:13173126:G:A	50	100	1	0.03141
11:13173235:A:T	50	100	1	0.01198
11:13173300:C:T	50	100	1	0.03558
11:13173311:A:C	50	100	1	0.2153
11:13173332:G:A	50	100	1	0.2631
11:13173370:A:G	50	100	1	0.01398
11:13173732:A:C	50	100	1	0.01616
11:13173857:G:T	50	100	1	0.01924
11:13173916:G:A	50	100	1	0.2153
11:13174042:T:C	50	100	1	0.05828
11:13174133:C:A	50	100	1	0.03558
11:13174349:G:T	50	100	1	0.01216
11:13174449:G:A	50	100	1	0.4109
11:13174617:C:T	50	100	1	0.2153
11:13174658:A:G	50	100	1	0.219
11:13175460:G:T	50	100	0.99	0.2545
11:13175491:T:C	50	100	1	0.2155
11:13175726:G:C	50	100	1	0.01997
11:13175769:T:C	50	98	0.98	0.1585
11:13176231:C:T	50	100	1	0.05828
11:13176427:A:G	50	100	1	0.2153
11:13176535:G:A	50	100	1	0.2128
11:13176583:C:T	50	100	1	0.2155
11:13176887:A:G	50	100	1	0.01598
11:13177075:C:T	50	100	1	0.01997
11:13177191:C:T	50	100	0.93	0.01924
11:13177223:T:C	50	100	1	0.01598
11:13177356:T:C	50	100	1	0.2151
11:13177397:C:A	50	100	1	0.378
11:13177503:C:T	50	100	1	0.1324
11:13177651:A:C	50	100	1	0.114
11:13177711:T:A	50	100	1	0.1569
11:13177718:C:T	50	100	1	0.01888
11:13178107:G:A	50	100	1	0.3226
11:13178288:C:T	50	100	1	0.2188
11:13178763:C:A	49	100	1	0.3785
11:13178770:C:G	49	100	0.98	0.07462
11:13178878:C:T	49	100	1	0.2151
11:13179392:C:G	50	100	1	0.2151
11:13179576:C:T	50	100	1	0.01997
11:13179702:A:G	50	100	1	0.4143
11:13179867:T:C	50	100	1	0.4107
11:13179991:G:A	50	100	1	0.2151
11:13180396:T:C	50	100	1	0.2544
11:13181122:C:T	50	100	1	0.2186
11:13181132:T:A	50	100	1	0.2151
11:13181163:T:G	50	100	1	0.2162
11:13181254:G:A	50	100	1	0.2186
11:13181293:C:T	50	100	1	0.2148
11:13181360:G:A	50	100	1	0.2122
11:13181406:G:C	50	100	0.98	0.07462
11:13181664:A:G	50	100	1	0.215
11:13181705:G:T	50	98	0.98	0.0138
11:13181978:G:T	50	100	0.99	0.3584
11:13182114:G:A	50	100	0.99	0.215
11:13182203:G:A	50	100	1	0.2204
11:13182454:T:C	50	98	0.99	0.2197
11:13182456:C:T	45	86.7	0.79	0.05047
11:13182463:G:A	50	100	0.9	0.01216
11:13182479:T:C	50	100	1	0.01652
11:13182610:C:T	50	100	1	0.2153
11:13182823:T:C	50	100	1	0.215
11:13183287:G:A	50	100	1	0.2151
11:13183401:A:T	50	100	1	0.1565
11:13183411:C:G	50	100	1	0.01997
11:13183655:C:T	50	100	1	0.02015
11:13183673:A:G	50	100	1	0.01598
11:13183864:T:C	50	100	0.99	0.1309
11:13183865:G:A	50	100	0.99	0.1267
11:13184213:G:A	50	100	0.99	0.2146
11:13184478:A:G	50	100	0.94	0.0187
11:13184505:A:G	50	100	0.99	0.02324
11:13184563:G:A	50	96	0.95	0.3005
11:13184613:C:A	50	94	0.97	0.1741
11:13184729:A:G	50	100	0.95	0.03577
11:13184732:C:T	50	96	0.96	0.3958
11:13184787:C:T	50	94	0.95	0.3215
11:13185015:C:T	50	96	0.92	0.2451
11:13185029:T:A	50	84	0.87	0.1614
11:13185071:C:T	50	100	0.96	0.02687
11:13185118:T:C	50	92	0.91	0.4508
11:13185335:C:A	50	100	0.99	0.03141
11:13185436:A:T	50	92	0.93	0.2698
11:13185494:T:C	50	100	1	0.02469
11:13185515:T:A	50	100	0.92	0.01888
11:13185720:C:A	50	100	0.99	0.08424
11:13185765:C:T	50	100	0.99	0.08497
11:13185800:T:C	50	100	0.96	0.1756
11:13185876:A:C	50	100	0.99	0.02542
11:13185906:T:G	50	100	1	0.0285
11:13185960:G:T	50	100	0.99	0.02542
11:13186166:G:C	50	100	0.98	0.1759
11:13186234:C:T	50	100	0.99	0.0256
11:13186364:A:C	50	98	0.99	0.08588
11:13186443:C:A	50	98	1	0.08606
11:13186543:T:C	50	100	0.94	0.02378
11:13186832:G:C	50	94	0.96	0.2122
11:13186843:C:A	50	100	1	0.08588
11:13186865:C:T	50	100	0.99	0.4464
11:13186904:C:T	50	100	1	0.01761
11:13186935:C:G	50	100	1	0.08588
11:13187025:A:G	50	100	1	0.02015
11:13187281:C:T	50	100	0.99	0.2128
11:13187384:C:G	50	100	1	0.08588
11:13187514:T:G	50	100	0.99	0.2987
11:13187713:G:T	50	98	0.99	0.4996
11:13187755:A:T	50	100	0.99	0.1472
11:13187797:T:C	50	100	1	0.0285
11:13187828:T:C	50	100	0.99	0.4993
11:13188220:C:G	50	100	0.99	0.3598
11:13188230:T:A	50	100	0.99	0.1492
11:13188482:C:T	50	100	1	0.08588
11:13188602:A:T	50	100	0.98	0.01398
11:13188766:A:C	50	100	1	0.2119
11:13188778:T:C	50	100	1	0.02832
11:13189000:T:G	50	100	1	0.02378
11:13189024:G:A	50	100	1	0.2023
11:13189130:C:T	50	100	1	0.0285
11:13189247:C:T	50	100	0.99	0.4955
11:13189435:T:C	50	100	0.95	0.01797
11:13189577:G:A	50	100	1	0.08733
11:13189646:A:G	50	100	0.95	0.01797
11:13189661:C:A	50	100	1	0.2119
11:13189967:G:T	50	100	1	0.1471
11:13189998:T:A	50	100	1	0.0285
11:13190187:G:A	50	100	0.98	0.0138
11:13190330:T:A	50	100	1	0.02832
11:13190883:C:G	50	100	1	0.02832
11:13190998:C:T	50	100	0.98	0.05537
11:13191073:T:C	50	100	1	0.03359
11:13191184:A:G	50	100	1	0.1601
11:13191418:T:G	50	100	1	0.01271
11:13191511:G:T	50	100	1	0.02197
11:13191577:G:A	50	100	1	0.02324
11:13191783:C:T	50	98	1	0.02869
11:13191876:G:C	50	100	1	0.3086
11:13191925:C:T	50	100	1	0.02887
11:13192118:A:C	50	100	1	0.3086
11:13192134:C:A	50	100	1	0.03667
11:13192186:T:C	50	100	1	0.3085
11:13192206:A:T	50	100	0.99	0.1474
11:13192363:C:T	50	100	1	0.4993
11:13192407:G:A	50	100	1	0.01271
11:13192470:T:G	50	100	1	0.01961
11:13192480:A:G	50	100	1	0.1469
11:13192757:T:A	50	94	0.96	0.2113
11:13192856:A:G	50	100	1	0.1474
11:13193904:T:G	50	100	1	0.09713
11:13193987:C:A	50	100	1	0.02378
11:13194194:G:T	50	100	1	0.01271
11:13194215:T:A	50	100	1	0.02832
11:13194487:T:C	50	100	1	0.01997
11:13194728:A:C	50	100	1	0.1901
11:13194956:T:C	50	100	1	0.1899
11:13194957:G:A	50	100	0.98	0.05556
11:13195314:T:C	50	100	1	0.1901
11:13195361:T:A	50	100	1	0.1142
11:13195460:T:A	50	100	1	0.1472
11:13195850:C:T	50	100	1	0.01961
11:13195869:G:C	50	98	0.98	0.1443
11:13195891:A:G	50	100	1	0.1892
11:13196306:A:G	50	100	1	0.1471
11:13196891:C:T	50	100	1	0.1899
11:13197008:C:T	50	100	1	0.1485
11:13197017:G:A	50	100	1	0.01271
11:13197100:T:C	50	100	1	0.03649
11:13197364:T:C	50	100	1	0.4996
11:13197388:G:A	50	100	1	0.4933
11:13197570:T:C	50	92	0.9	0.06627
11:13197604:A:T	50	100	1	0.1906
11:13197712:G:T	50	100	1	0.02832
11:13197758:T:C	50	100	1	0.1901
11:13198065:A:T	50	100	0.99	0.2032
11:13198293:T:C	50	100	1	0.1476
11:13198294:G:T	50	100	1	0.02832
11:13198622:C:A	50	100	1	0.1901
11:13198647:A:T	50	100	1	0.1481
11:13198648:A:C	50	100	1	0.1465
11:13198707:G:C	50	100	1	0.02832
11:13198741:A:G	50	100	1	0.03667
11:13198805:G:T	50	100	1	0.02869
11:13199229:G:A	50	100	1	0.02397
11:13199382:T:G	50	100	1	0.01997
11:13199484:C:T	50	100	1	0.1894
11:13199558:C:A	50	100	1	0.02324
11:13199592:G:T	50	100	0.98	0.01416
11:13199773:C:A	50	100	1	0.1894
11:13200114:A:G	50	100	1	0.4991
11:13200158:C:T	50	100	1	0.05973
11:13200246:C:T	50	98	1	0.4978
11:13200271:G:C	50	96	0.99	0.4991
11:13200369:C:T	50	98	1	0.1894
11:13200443:C:T	50	100	1	0.03686
11:13200492:G:A	50	100	1	0.148
11:13200628:C:T	50	100	0.89	0.01452
11:13200986:C:T	50	100	1	0.03667
11:13201068:C:T	50	100	1	0.1895
11:13201224:G:C	50	100	0.9	0.01344
11:13201310:T:A	50	100	0.89	0.03195
11:13201360:C:G	50	100	1	0.01253
11:13201484:C:T	50	98	0.91	0.01325
11:13201494:A:G	50	100	1	0.3419
11:13201820:C:A	50	100	1	0.09731
11:13201897:G:A	50	100	1	0.1465
11:13201919:T:C	50	100	1	0.4993
11:13202489:C:T	50	100	0.98	0.05592
11:13202518:G:T	50	100	1	0.1645
11:13202703:T:A	50	100	1	0.1596
11:13203114:C:T	50	100	1	0.148
11:13203247:A:T	50	100	1	0.1592
11:13203256:G:A	50	100	1	0.01271
11:13203513:G:T	50	100	0.85	0.01307
11:13203687:T:C	50	100	1	0.02433
11:13203777:C:T	50	100	1	0.09749
11:13203886:G:C	50	100	0.97	0.1592
11:13203921:G:A	50	100	1	0.1462
11:13204186:A:T	50	100	1	0.07317
11:13204243:T:C	50	100	1	0.01253
11:13204387:T:C	50	100	1	0.1465
11:13204466:C:T	50	100	1	0.283
11:13204477:T:C	50	100	1	0.05737
11:13204549:G:A	50	100	1	0.02415
11:13204895:A:G	50	100	1	0.01997
11:13205064:G:T	50	100	1	0.2843
11:13205068:A:G	50	100	1	0.2843
11:13205142:C:A	50	100	1	0.01997
11:13205248:C:T	50	100	0.98	0.05501
11:13205725:A:C	50	100	1	0.2801
11:13206039:G:T	50	100	1	0.1487
11:13206255:T:C	50	100	1	0.01997
11:13206434:G:A	50	100	1	0.2841
11:13206459:G:T	50	100	1	0.2841
11:13206460:C:T	50	100	1	0.02832
11:13206516:A:G	50	100	1	0.2843
11:13206675:T:G	50	98	1	0.4967
11:13206681:C:T	50	100	1	0.2843
11:13206828:A:G	50	100	0.98	0.3927
11:13206976:C:G	50	100	0.99	0.1975
11:13207020:A:G	50	100	1	0.01707
11:13207096:A:G	50	98	0.99	0.1463
11:13207169:G:A	50	100	0.98	0.02015
11:13207189:C:A	50	92	0.95	0.266
11:13207758:G:A	50	100	0.9	0.01507
11:13207777:G:C	50	86	0.81	0.1534
11:13207783:T:C	50	96	0.87	0.1175
11:13207825:C:T	50	98	0.92	0.01979
11:13208016:A:C	50	100	0.98	0.04956
11:13208131:A:G	50	96	0.98	0.06899
11:13208693:C:T	50	98	0.96	0.1038
11:13208960:C:T	50	100	1	0.3164
11:13209086:T:C	50	100	1	0.3114
11:13209377:C:T	50	100	0.99	0.3065
11:13209467:A:T	50	100	0.98	0.04357
11:13209636:A:T	50	100	0.98	0.04357
11:13210015:C:T	50	100	0.98	0.04357
11:13210254:T:C	50	100	0.99	0.2602
11:13210474:C:T	50	100	1	0.217
11:13210478:C:A	50	100	0.99	0.3199
11:13210598:G:A	50	100	0.98	0.02015
11:13210845:T:G	50	100	0.99	0.3664
11:13210940:C:T	50	100	1	0.2545
11:13211117:T:C	50	98	1	0.01289
11:13211191:G:A	50	98	0.99	0.4759
11:13211327:T:C	50	100	0.99	0.1779
11:13211653:T:G	50	100	1	0.2168
11:13211693:A:G	50	98	1	0.07625
11:13211774:C:T	50	100	1	0.02869
11:13212088:G:A	50	100	0.9	0.03922
11:13212845:C:T	50	100	1	0.2834
11:13213105:G:A	50	100	1	0.3195
11:13213370:G:C	50	98	1	0.2171
11:13213448:A:C	50	100	1	0.05973
11:13213464:A:G	50	100	1	0.3359
11:13213523:G:A	49	98	1	0.262
11:13213603:T:C	50	100	1	0.4381
11:13213659:T:A	50	100	1	0.3194
11:13214334:A:T	50	100	1	0.2625
11:13214952:A:G	50	100	1	0.03486
11:13214964:G:A	50	100	1	0.05973
11:13215033:G:A	50	100	1	0.02124
11:13215476:C:A	50	100	1	0.2618
11:13215553:A:G	50	100	0.97	0.02106
11:13215843:A:G	50	100	1	0.3181
11:13216037:A:G	50	100	1	0.03468
11:13216044:A:G	50	100	0.96	0.01979
11:13216162:T:C	50	100	1	0.4365
11:13216204:A:G	50	100	0.97	0.02088
11:13216309:C:T	50	100	0.99	0.08842
11:13216413:C:T	50	100	1	0.07062
11:13216455:T:C	50	100	0.61	0.01888
11:13216615:A:G	50	96	1	0.3174
11:13216688:G:A	50	100	1	0.2633
11:13217395:G:A	50	100	1	0.02052
11:13217764:G:A	50	98	1	0.2732
11:13217783:A:G	50	100	1	0.226
11:13217953:T:C	50	100	1	0.3197
11:13218012:A:G	50	100	1	0.3197
11:13218445:A:G	50	100	1	0.05937
11:13218782:A:G	50	100	0.99	0.01325
11:13218903:A:G	50	100	1	0.262
11:13219017:C:T	50	100	1	0.0207
11:13219104:G:A	50	98	0.99	0.01307
11:13219307:A:T	50	100	0.98	0.03177
11:13219348:G:A	50	100	0.94	0.01035
11:13219412:C:T	50	98	0.98	0.0158
11:13219532:C:G	50	98	1	0.06881
11:13219559:C:T	50	100	0.99	0.2614
11:13219713:T:C	50	100	0.99	0.2602
11:13219878:G:T	50	100	1	0.3217
11:13220379:T:C	50	98	1	0.4063
11:13220489:T:A	50	100	1	0.05955
11:13220841:C:T	50	100	0.93	0.01779
11:13221240:A:G	50	86	0.88	0.0699
11:13221242:A:G	50	94	0.98	0.307
11:13221244:G:A	47	93.6	1	0.3286
11:13221246:G:A	47	85.1	0.94	0.07171
11:13221274:G:A	50	88	0.97	0.311
11:13221291:A:G	50	98	1	0.2698
11:13221313:T:G	50	98	1	0.03613
11:13221571:T:C	50	100	0.99	0.4241
11:13221652:C:T	50	100	1	0.3415
11:13222036:C:T	50	100	1	0.05919
11:13222136:C:T	50	98	0.87	0.01797
11:13222389:G:A	50	100	0.99	0.2598
11:13222558:C:A	50	100	1	0.3371
11:13222934:T:C	50	100	1	0.3221
11:13223028:T:C	50	100	0.99	0.07607
11:13223712:C:T	50	100	0.96	0.02633
11:13223868:A:G	50	100	1	0.01434
11:13223917:C:T	50	100	1	0.2718
11:13224089:G:T	50	100	0.99	0.1175
11:13224119:T:C	50	100	0.99	0.1082
11:13224224:G:T	50	100	0.99	0.1262
11:13224256:C:T	50	100	1	0.05864
11:13224675:T:G	50	100	0.99	0.2585
11:13225329:C:T	50	98	0.94	0.08333
11:13225386:G:A	50	100	0.96	0.02342
11:13225479:A:G	50	100	0.97	0.3735
11:13225607:T:C	50	100	0.97	0.1147
11:13225977:T:C	50	100	0.98	0.06064
11:13226103:C:T	50	100	0.98	0.1019
11:13226113:T:C	50	100	0.97	0.3268
11:13226687:G:A	50	100	0.97	0.09441
11:13226708:C:T	50	98	0.98	0.06754
11:13226761:G:A	50	100	0.98	0.2338
11:13226992:A:G	50	100	0.98	0.2284
11:13227100:A:G	50	100	0.97	0.09423
11:13227183:C:T	50	100	0.99	0.2734
11:13227609:G:A	50	100	0.99	0.4067
11:13227780:T:G	50	98	0.99	0.2326
11:13228212:A:G	50	100	0.94	0.03958
11:13228852:A:G	50	100	0.99	0.2326
11:13229307:G:A	50	100	0.99	0.06373
11:13229745:T:A	50	98	0.96	0.01434
11:13230167:G:T	50	100	1	0.3399
11:13230267:C:T	50	100	0.99	0.2331
11:13230494:T:C	50	100	0.98	0.06391
11:13230567:T:G	50	100	0.98	0.07988
11:13230833:C:A	50	100	0.99	0.2349
11:13231507:C:T	50	100	0.98	0.07898
11:13231562:A:G	50	100	0.98	0.01543
11:13232057:C:T	50	100	1	0.3326
11:13232228:A:G	50	100	0.99	0.2349
11:13232542:A:G	50	100	0.98	0.07916
11:13232789:G:C	50	100	1	0.0158
11:13232957:C:A	50	100	0.99	0.3115
11:13233122:A:G	50	100	0.98	0.06427
11:13233360:G:A	50	100	1	0.01344
11:13233883:C:A	50	94	0.88	0.0345
11:13233943:G:A	50	100	0.98	0.01325
11:13233991:G:C	50	100	0.99	0.3117
11:13234020:C:G	50	100	1	0.08787
11:13234168:A:G	50	100	1	0.01834
11:13234274:T:C	50	100	1	0.01598
11:13234424:C:T	50	98	0.98	0.2273
11:13234483:A:G	50	100	1	0.01561
11:13235517:A:G	50	92	0.96	0.1834
11:13236120:C:T	50	100	1	0.3499
11:13236443:G:T	50	100	0.97	0.04103
11:13236448:G:C	50	100	1	0.3497
11:13236834:G:A	50	100	1	0.3034
11:13236946:C:G	50	100	1	0.07843
11:13237434:G:C	50	100	0.97	0.04103
11:13238231:G:A	50	100	1	0.3175
11:13238634:T:C	50	100	1	0.04248
11:13238984:A:G	50	100	1	0.02469
11:13239089:T:C	50	100	1	0.01344
11:13239196:G:A	50	100	1	0.3036
11:13239335:C:A	50	100	1	0.317
11:13239405:A:G	50	100	0.97	0.0236
11:13239843:C:T	50	100	1	0.3052
11:13240182:G:A	50	100	0.97	0.04067
11:13240388:G:A	50	100	1	0.3032
11:13240943:G:A	50	100	1	0.3027
11:13242161:G:A	50	100	0.97	0.05192
11:13242622:G:A	50	100	0.96	0.01035
11:13243582:C:G	50	100	1	0.01344
11:13243674:A:G	50	100	1	0.2881
11:13244364:T:G	50	100	0.99	0.4441
11:13244430:A:G	50	100	0.95	0.01344
11:13244668:A:G	50	100	0.99	0.3635
11:13244795:A:G	50	100	0.99	0.2941
11:13244908:C:T	50	100	0.96	0.04067
11:13245404:C:T	50	96	0.96	0.4212
11:13245454:G:A	50	96	0.96	0.2507
11:13245652:C:G	50	96	0.96	0.2667
11:13245745:G:A	50	96	0.96	0.2892
11:13245749:C:T	50	96	0.97	0.1235
11:13245837:C:T	50	94	0.96	0.2687
11:13245838:G:A	50	94	0.96	0.2689
11:13245942:C:T	50	98	0.97	0.2927
11:13246007:T:C	50	96	0.98	0.2785
11:13246069:G:C	50	96	0.97	0.2887
11:13246221:A:C	50	92	0.97	0.1879
11:13246320:T:A	50	96	0.98	0.2716
11:13246520:C:A	50	98	0.98	0.2079
11:13246597:C:T	50	98	0.96	0.1832
11:13246839:T:C	50	100	0.99	0.4437
11:13246916:A:G	50	100	0.99	0.1977
11:13246947:C:T	50	100	1	0.4439
11:13246951:G:A	50	100	1	0.02469
11:13246991:A:G	50	100	1	0.4435
11:13246993:T:C	50	100	0.97	0.02869
11:13247077:C:T	50	100	1	0.0276
11:13247250:G:A	50	100	1	0.4444
11:13247353:C:T	50	100	1	0.06264
11:13247809:G:A	50	100	1	0.2596
11:13247887:G:A	50	100	1	0.02905
11:13247938:T:C	50	98	1	0.04793
11:13247989:T:C	50	100	1	0.4444
11:13248001:G:A	50	100	1	0.2912
11:13248175:A:C	50	100	1	0.445
11:13248221:T:C	50	100	1	0.01325
11:13248245:A:G	50	100	1	0.2451
11:13248271:A:G	50	98	1	0.02887
11:13248330:A:T	50	100	1	0.02088
11:13248336:T:C	50	100	1	0.04503
11:13248374:A:T	50	100	1	0.4448
11:13248390:A:G	50	100	1	0.4495
11:13248399:C:T	50	100	1	0.445
11:13248440:T:C	50	100	0.96	0.01235
11:13248461:C:T	50	100	1	0.445
11:13248505:A:T	50	100	1	0.2907
11:13248604:G:C	50	100	1	0.06282
11:13248667:A:G	50	100	1	0.2903
11:13248771:A:T	50	100	1	0.06282
11:13248954:A:C	50	100	1	0.4457
11:13248991:C:T	50	100	1	0.4457
11:13249041:G:C	50	100	1	0.02106
11:13249088:G:A	49	98	1	0.4457
11:13249170:A:T	50	100	1	0.2914
11:13249295:G:A	50	100	1	0.02433
11:13249373:C:G	50	98	1	0.4454
11:13249510:G:A	50	100	1	0.01235
11:13249591:G:C	50	100	1	0.2916
11:13249729:C:T	50	100	1	0.06845
11:13249795:T:A	50	100	1	0.06845
11:13249875:A:G	50	100	1	0.1505
11:13250221:C:T	50	100	1	0.4454
11:13250482:C:T	50	100	1	0.1438
11:13250544:A:G	50	100	1	0.3809
11:13250624:A:G	50	100	1	0.4454
11:13251069:T:C	50	100	1	0.3811
11:13251231:G:A	50	100	1	0.4455
11:13251355:C:T	50	100	1	0.4454
11:13251458:T:C	50	100	1	0.1525
11:13251609:A:C	50	100	1	0.4337
11:13251758:G:A	50	100	1	0.4337
11:13251796:T:C	50	100	1	0.06227
11:13251893:C:T	50	100	1	0.02106
11:13252351:G:A	50	100	1	0.0581
11:13252954:G:C	50	100	1	0.01035
11:13252955:T:C	50	100	0.99	0.03922
11:13253006:A:T	50	100	1	0.36
11:13253444:C:T	50	100	1	0.3811
11:13253693:C:T	50	98	1	0.3811
11:13253733:A:G	50	100	0.99	0.06282
11:13253897:G:T	50	100	1	0.03903
11:13254679:T:A	50	100	1	0.02106
11:13254691:A:C	50	98	0.99	0.01452
11:13254764:C:T	50	100	1	0.1509
11:13254782:C:T	50	100	1	0.1527
11:13254986:G:A	50	100	1	0.02269
11:13255003:G:A	50	100	1	0.1527
11:13255080:G:C	50	100	1	0.01289
11:13255376:C:A	50	98	1	0.4473
11:13255593:C:T	50	100	1	0.01035
11:13255896:A:G	50	98	1	0.4517
11:13256293:G:A	50	100	0.98	0.1062
11:13256385:A:G	50	98	0.99	0.234
11:13256414:C:T	50	98	0.99	0.3068
11:13256469:T:C	50	100	1	0.02433
11:13256480:G:A	50	98	0.99	0.3068
11:13256530:A:G	50	100	1	0.01126
11:13256627:G:C	50	94	0.96	0.08442
11:13256736:T:C	50	100	1	0.02451
11:13256958:C:T	50	100	1	0.02869
11:13257065:T:C	50	96	0.99	0.3061
11:13257262:A:G	50	98	1	0.4579
11:13257390:G:A	50	100	1	0.1712
11:13257550:G:A	50	100	1	0.02433
11:13257602:T:C	50	98	1	0.4579
11:13257637:G:A	50	100	1	0.02433
11:13258063:T:C	50	98	1	0.1447
11:13258197:C:T	50	100	0.98	0.06028
11:13258376:T:A	31	77.4	0.84	0.05392
11:13258378:T:A	32	84.4	0.9	0.05592
11:13258382:T:A	34	76.5	0.86	0.1394
11:13258856:A:G	50	98	1	0.4557
11:13258954:G:A	50	100	0.98	0.09532
11:13259009:G:A	50	98	1	0.4561
11:13259088:G:C	50	98	1	0.4399
11:13259526:C:A	50	100	1	0.02433
11:13259780:T:A	50	98	1	0.4557
11:13260005:A:C	50	100	1	0.01271
11:13260010:C:A	50	98	1	0.3729
11:13260033:A:G	50	98	1	0.3729
11:13260511:C:G	50	100	0.98	0.3967
11:13260699:G:T	50	100	1	0.02869
11:13260732:C:T	50	94	0.96	0.08297
11:13260875:A:G	50	100	0.98	0.05265
11:13261011:C:T	50	100	1	0.04938
11:13261286:A:G	50	100	1	0.08896
11:13261432:C:T	50	100	0.98	0.1218
11:13261605:G:A	50	100	1	0.0728
11:13262110:T:C	50	100	1	0.09731
11:13262203:C:T	50	98	0.98	0.1345
11:13262357:A:G	50	100	0.98	0.01107
11:13262509:C:G	50	100	0.99	0.1619
11:13262564:C:T	50	100	0.99	0.2958
11:13262798:T:C	50	100	0.99	0.3499
11:13263101:C:T	50	100	1	0.01471
11:13263734:T:G	50	100	0.99	0.3515
11:13264119:G:C	50	100	0.99	0.1349
11:13265028:T:A	50	100	0.98	0.0118
11:13265315:C:T	50	100	1	0.09223
11:13265702:G:A	50	100	1	0.07952
11:13266325:A:T	50	100	1	0.02378
11:13266391:G:A	50	100	0.99	0.354
11:13267151:G:T	50	100	0.99	0.4403
11:13267304:T:A	50	100	0.99	0.3444
11:13267338:A:C	50	100	0.99	0.3491
11:13267735:G:A	50	100	1	0.0354
11:13267797:G:A	50	100	0.99	0.3704
11:13267966:T:G	50	100	1	0.08569
11:13268208:T:C	50	100	1	0.01452
11:13268252:A:G	50	100	0.99	0.08333
11:13268299:A:G	50	100	0.99	0.08351
11:13269660:A:G	50	98	0.99	0.04267
11:13270280:G:T	50	100	1	0.2676
11:13270384:T:A	50	100	0.99	0.3448
11:13270432:A:G	50	98	1	0.4196
11:13270714:C:G	50	100	1	0.1342
11:13270730:G:C	50	98	0.95	0.4368
11:13270734:G:C	50	98	0.99	0.433
11:13270738:C:G	50	100	0.97	0.1084
11:13270742:C:G	50	100	0.96	0.063
11:13270797:C:T	50	100	1	0.03994
11:13271180:A:C	50	100	1	0.4219
11:13271317:G:A	50	100	0.99	0.345
11:13271362:T:C	50	100	1	0.4218
11:13271472:T:C	50	98	1	0.4615
11:13271635:T:C	50	100	1	0.3537
11:13271701:A:C	50	100	0.98	0.2671
11:13271712:G:C	50	100	1	0.04194
11:13271722:C:T	50	98	0.98	0.01652
11:13272216:C:T	50	100	1	0.04194
11:13272293:G:A	50	100	1	0.4218
11:13272340:C:T	50	100	1	0.4218
11:13272358:C:T	50	100	1	0.4218
11:13272432:A:T	50	100	1	0.4218
11:13272721:C:T	50	100	0.99	0.345
11:13273225:C:T	50	100	1	0.0256
11:13273381:T:G	50	100	1	0.04194
11:13273653:T:C	50	100	1	0.01198
11:13273806:G:T	50	100	1	0.4951
11:13273868:T:A	50	100	1	0.4192
11:13274220:C:T	50	100	1	0.4192
11:13274373:A:T	50	100	1	0.4192
11:13274638:A:T	50	96	0.92	0.01471
11:13274760:A:G	50	100	0.89	0.0138
11:13274854:T:A	50	100	1	0.419
11:13274899:G:T	50	100	1	0.419
11:13275014:T:C	50	100	1	0.2672
11:13275097:C:A	50	100	1	0.4216
11:13275656:C:T	50	100	1	0.02487
11:13276242:T:C	50	100	1	0.04085
11:13276253:G:A	50	100	1	0.268
11:13276378:A:G	50	98	1	0.4221
11:13276445:A:G	50	100	1	0.08515
11:13276938:T:C	49	100	1	0.4219
11:13276972:G:A	50	100	1	0.4219
11:13277140:G:T	50	100	1	0.4219
11:13277203:C:T	50	100	1	0.2676
11:13277306:A:G	50	100	1	0.04067
11:13277447:G:T	50	98	0.94	0.02542
11:13277477:G:A	50	100	0.86	0.01761
11:13277684:T:C	50	100	1	0.03504
11:13278076:A:T	50	100	1	0.04212
11:13278252:C:A	50	100	1	0.08479
11:13278348:A:G	50	100	0.98	0.4237
11:13278705:C:G	50	100	1	0.4256
11:13278909:C:T	50	100	1	0.4212
11:13278993:G:T	50	100	1	0.4218
11:13279465:G:C	50	100	1	0.04049
11:13279567:C:G	50	100	1	0.4214
11:13279788:T:G	50	100	1	0.4167
11:13279975:G:T	50	100	1	0.02487
11:13280001:A:T	50	100	1	0.4194
11:13280328:C:G	50	100	1	0.3477
11:13280374:G:C	50	100	1	0.417
11:13280847:A:C	50	100	1	0.04049
11:13280972:T:C	50	100	1	0.04267
11:13281275:A:G	50	100	1	0.4196
11:13281524:C:T	50	100	1	0.419
11:13281536:T:C	50	100	0.92	0.0207
11:13281538:A:G	50	100	1	0.4187
11:13281790:G:A	50	98	0.96	0.2191
11:13282382:T:C	50	98	0.99	0.2511
11:13283361:G:A	50	100	0.99	0.05084
11:13283716:G:A	50	100	0.99	0.4259
11:13283891:T:C	50	100	0.99	0.05973
11:13284026:T:G	50	100	0.99	0.05991
11:13284106:G:A	47	100	0.84	0.01779
11:13284108:G:A	42	95.2	0.98	0.03649
11:13284112:A:G	38	97.4	0.78	0.01561
11:13284138:A:G	47	93.6	0.8	0.03214
11:13284140:A:G	47	91.5	0.85	0.07044
11:13284146:G:A	41	95.1	0.94	0.02596
11:13284158:A:G	34	97.1	0.92	0.03885
11:13284164:G:A	31	77.4	0.9	0.1309
11:13284259:T:C	20	80	0.83	0.2273
11:13284427:G:A	50	100	0.98	0.04648
11:13284716:A:G	50	100	0.97	0.04648
11:13284764:T:G	50	100	0.99	0.4751
11:13285058:C:T	50	100	0.99	0.264
11:13285101:A:G	50	100	0.97	0.03849
11:13285351:A:G	50	100	0.96	0.02342
11:13285548:A:G	50	100	0.99	0.2901
11:13285819:A:G	50	100	1	0.337
11:13286047:G:A	50	100	1	0.3371
11:13286066:T:C	50	100	1	0.3364
11:13286075:A:G	50	100	1	0.337
11:13286447:A:C	50	100	0.98	0.08497
11:13286536:G:A	50	100	0.98	0.08479
11:13286644:C:T	50	100	0.98	0.08479
11:13286863:T:A	50	100	1	0.01017
11:13287506:C:A	50	100	0.97	0.0345
11:13288097:G:A	50	100	0.98	0.01126
11:13288116:A:G	50	100	1	0.01162
11:13288124:G:A	50	100	1	0.2903
11:13288424:C:T	48	97.9	0.78	0.01924
11:13288549:G:A	50	100	0.99	0.0118
11:13288716:G:C	50	100	1	0.3765
11:13288821:C:T	50	100	1	0.01035
11:13289171:T:C	50	100	1	0.3765
11:13289254:C:A	50	100	1	0.03867
11:13289307:T:C	50	100	0.99	0.2643
11:13289559:A:G	50	100	1	0.08479
11:13289658:T:G	50	100	1	0.08479
11:13289716:C:T	50	100	1	0.3764
11:13289996:C:T	50	100	0.97	0.08533
11:13290564:A:G	50	98	0.94	0.348
11:13290675:C:T	50	100	1	0.08497
11:13290707:T:C	50	100	1	0.08479
11:13290727:A:G	50	100	0.98	0.09877
11:13290740:C:G	50	100	1	0.08479
11:13290759:A:G	50	100	1	0.08497
11:13290811:A:G	50	98	1	0.08624
11:13290877:G:A	50	100	1	0.3764
11:13291079:A:G	50	100	1	0.08515
11:13291165:G:A	50	100	1	0.08479
11:13291225:C:T	50	100	1	0.08479
11:13291422:G:T	50	100	1	0.2908
11:13291549:G:A	50	100	1	0.05029
11:13291666:G:A	50	100	1	0.08497
11:13291696:G:A	50	100	0.99	0.2643
11:13292332:C:T	50	100	1	0.2905
11:13292601:G:T	50	100	1	0.2905
11:13292760:G:A	50	100	1	0.3765
11:13292879:G:A	50	100	1	0.08479
11:13292928:T:C	50	100	0.99	0.4755
11:13293235:T:C	50	100	1	0.08479
11:13293502:T:C	50	100	1	0.2905
11:13293658:T:C	50	100	1	0.3499
11:13293676:T:C	50	100	1	0.05029
11:13293892:A:C	50	100	1	0.3764
11:13294274:C:T	50	100	1	0.03867
11:13294411:T:C	50	100	0.97	0.07389
11:13294505:C:T	50	100	1	0.01053
11:13294865:A:G	50	100	0.97	0.08243
11:13295547:C:G	50	100	0.99	0.08497
11:13296006:T:C	50	100	0.97	0.1111
11:13296237:C:T	50	100	0.88	0.02269
11:13296349:C:T	50	100	1	0.01797
11:13296417:G:A	50	98	0.98	0.2625
11:13296572:A:G	50	96	0.88	0.02451
11:13296592:G:A	50	86	0.87	0.4332
11:13296655:T:C	50	100	0.99	0.01743
11:13296884:C:T	50	94	0.97	0.4125
11:13296977:C:A	50	96	0.98	0.4902
11:13297019:T:C	50	96	0.96	0.1487
11:13297040:C:T	50	96	0.98	0.3174
11:13297148:G:A	50	100	0.99	0.01507
11:13297206:T:C	50	94	0.97	0.08569
11:13297242:T:C	50	100	0.89	0.01416
11:13297660:T:C	50	100	0.88	0.0187
11:13297943:C:T	50	96	0.96	0.0866
11:13298104:T:C	50	100	1	0.01616
11:13298242:A:G	50	98	0.95	0.1233
11:13298291:A:C	50	98	0.98	0.3894
11:13298326:A:G	50	100	1	0.01452
11:13298347:A:G	50	100	0.99	0.2787
11:13298683:T:C	50	100	0.97	0.09713
11:13298932:C:G	50	96	0.95	0.07099
11:13298978:G:A	50	98	0.98	0.466
11:13298979:C:A	50	98	0.98	0.4666
11:13298986:C:T	50	98	0.98	0.4003
11:13299067:A:G	50	100	1	0.01489
11:13299096:C:T	50	100	1	0.02033
11:13299425:G:A	50	100	1	0.0305
11:13299522:C:T	50	100	0.97	0.09731
11:13299607:G:A	50	98	0.98	0.0236
11:13299796:T:C	50	94	0.94	0.1376
11:13301033:A:G	50	98	0.98	0.4995
11:13301333:A:G	50	100	1	0.0345
11:13301743:T:G	50	100	1	0.01053
11:13301951:A:C	50	98	0.98	0.4996
11:13301971:T:C	50	96	0.97	0.1683
11:13302040:G:T	50	100	1	0.02288
11:13302239:G:A	50	98	0.98	0.4996
11:13302242:T:C	50	98	0.98	0.4998
11:13302431:T:A	50	100	0.97	0.09749
11:13302595:T:G	50	98	0.98	0.4996
11:13302876:C:T	50	100	0.89	0.0374
11:13302983:G:A	50	100	0.97	0.4613
11:13303295:G:A	50	100	0.97	0.09749
11:13304105:A:G	50	100	0.96	0.04031
11:13304148:G:A	50	96	0.95	0.4196
11:13304581:T:C	50	100	0.96	0.1109
11:13304855:C:A	50	100	1	0.01561
11:13305179:C:T	50	98	0.72	0.02269
11:13305228:G:A	50	100	0.96	0.05338
11:13305491:A:T	50	100	1	0.01362
11:13305595:C:G	50	98	0.9	0.01253
11:13305830:A:G	50	100	1	0.01779
11:13306352:G:A	50	100	0.9	0.01325
11:13307085:C:T	50	100	0.97	0.05556
11:13307432:G:C	50	98	0.99	0.4537
11:13307543:C:T	50	98	0.94	0.02306
11:13307592:T:C	50	98	0.96	0.1253
11:13308234:C:T	50	100	1	0.01779
11:13308272:T:G	50	98	0.99	0.01344
11:13308399:T:C	50	100	1	0.02179
11:13309417:G:C	50	100	1	0.01761
11:13309679:G:A	50	100	0.98	0.4074
11:13309777:G:A	50	98	0.98	0.417
11:13310261:G:A	50	100	0.98	0.4283
11:13311953:G:A	50	98	1	0.01362
11:13312304:G:A	50	98	0.98	0.4031
11:13312545:G:A	50	94	0.75	0.01235
11:13313076:G:A	50	100	0.97	0.01325
11:13313390:G:A	50	98	0.94	0.01325
11:13314379:C:T	50	98	0.99	0.4374
11:13314442:C:T	50	100	1	0.0138
11:13314935:A:G	50	100	1	0.0216
11:13315456:G:T	50	98	1	0.01362
11:13316085:G:C	50	100	0.88	0.06718
11:13316281:G:A	50	100	0.98	0.1728
11:13316372:T:A	50	98	0.91	0.01307
11:13316657:C:G	50	100	0.96	0.02269
11:13317248:G:A	50	100	1	0.01634
11:13317361:T:C	50	100	1	0.01198
11:13317687:C:T	50	100	0.81	0.01452
11:13317725:A:G	50	100	0.99	0.2576
11:13318108:C:T	50	100	0.99	0.01543
11:13318312:T:C	50	100	1	0.01362
11:13318452:T:G	50	100	1	0.05192
11:13319038:A:T	50	100	0.94	0.02197
11:13319066:A:G	50	100	0.88	0.0236
11:13319163:T:A	50	100	0.99	0.2574
11:13319320:C:T	50	100	0.99	0.183
11:13319639:T:A	50	96	0.88	0.02524
11:13320618:A:T	50	96	0.96	0.01198
11:13321599:G:A	50	100	0.88	0.0236
11:13321979:G:A	50	100	1	0.0158
11:13322196:G:C	50	100	1	0.01362
11:13322566:C:T	50	96	0.96	0.01144
11:13323098:T:A	50	100	0.98	0.2346
11:13323404:T:C	50	100	0.91	0.01144
11:13323464:G:A	50	100	0.99	0.1781
11:13323506:T:G	50	98	0.97	0.4056
11:13323568:C:A	50	100	0.98	0.2346
11:13323685:T:C	50	100	1	0.01289
11:13324046:G:A	50	96	0.97	0.3842
11:13324457:C:T	50	100	0.9	0.02487
11:13324747:T:C	50	100	0.98	0.3562
11:13324812:G:A	50	100	0.99	0.04121
11:13325317:C:T	50	100	0.97	0.108
11:13326696:G:T	50	100	0.98	0.2642
11:13326702:T:G	50	98	0.99	0.3831
11:13326830:G:T	50	100	0.98	0.2647
11:13327703:A:G	50	100	0.89	0.02033
11:13327930:T:C	50	98	0.99	0.4437
11:13327932:C:G	50	98	0.99	0.4435
11:13328012:T:C	50	94	0.98	0.3989
11:13328013:A:G	50	100	0.91	0.02723
11:13328182:T:G	50	100	0.98	0.02052
11:13328234:G:A	50	96	0.98	0.3992
11:13328584:A:G	50	96	0.99	0.4468
11:13329094:C:T	50	100	0.98	0.07752
11:13329200:A:G	50	98	0.95	0.2781
11:13329634:C:T	50	98	0.98	0.2678
11:13329659:A:G	50	100	1	0.01144
11:13330847:G:A	50	100	0.98	0.2858
11:13330858:A:C	50	98	0.98	0.2869
11:13331955:C:G	50	100	1	0.01053
11:13332607:A:G	50	100	0.99	0.03232
11:13332817:A:G	50	100	0.94	0.09386
11:13333219:G:A	50	98	0.96	0.07407
11:13333601:G:A	50	100	1	0.0158
11:13333901:C:T	50	100	0.94	0.02015
11:13334223:C:T	50	96	0.97	0.4969
11:13334271:G:C	50	100	0.85	0.03341
11:13334441:A:G	50	100	0.95	0.02669
11:13334483:A:G	50	98	0.97	0.3384
11:13335259:G:A	50	100	0.99	0.01289
11:13335317:C:T	50	100	0.99	0.01362
11:13335636:G:A	50	98	0.98	0.3391
11:13338191:T:G	50	100	0.88	0.03086
11:13338198:T:A	50	98	0.96	0.3163
11:13338710:T:C	50	100	0.98	0.08315
11:13339399:C:T	50	100	0.99	0.02869
11:13339400:G:A	50	98	0.89	0.01489
11:13339458:T:C	48	93.8	0.97	0.3134
11:13339976:A:T	50	100	1	0.0158
11:13339977:C:T	50	98	0.97	0.3135
11:13340744:T:C	50	100	0.99	0.1276
11:13341268:C:T	50	100	0.98	0.4172
11:13341446:A:T	50	100	0.99	0.0158
11:13341701:A:G	50	100	0.97	0.4461
11:13341747:A:G	50	100	0.94	0.03123
11:13342345:C:G	50	98	0.98	0.08079
11:13342653:C:T	50	100	0.97	0.3402
11:13342866:T:C	50	100	0.94	0.06391
11:13343165:A:G	50	98	0.97	0.343
11:13343197:G:C	50	100	0.97	0.1071
11:13344041:C:T	50	96	0.98	0.3998
11:13344233:T:G	50	100	0.99	0.02542
11:13345175:C:G	50	96	0.98	0.3994
11:13345484:C:T	50	92	0.95	0.1287
11:13346203:T:C	50	96	0.98	0.496
11:13346440:G:A	50	96	0.89	0.1383
11:13346611:C:T	50	100	1	0.01089
11:13346834:C:T	50	100	0.87	0.2039
11:13346836:T:C	50	100	0.92	0.05229
11:13347252:A:G	50	96	0.96	0.09641
11:13348106:T:G	50	100	1	0.02542
11:13348512:T:G	50	96	0.9	0.1667
11:13348988:C:T	50	96	0.97	0.3987
11:13350063:G:A	50	96	0.86	0.01253
11:13350651:T:C	50	88	0.87	0.148
11:13350693:A:T	50	96	0.85	0.04049
11:13351116:T:G	50	100	0.9	0.01906
11:13351857:G:C	50	100	0.93	0.01943
11:13352217:C:T	50	94	0.93	0.169
11:13352416:C:G	50	94	0.93	0.1647
11:13352651:T:C	50	98	0.93	0.08805
11:13353033:A:G	50	100	0.83	0.01198
11:13353281:G:A	50	92	0.86	0.1545
11:13353294:C:G	50	98	0.95	0.03304
11:13353363:C:T	50	98	0.9	0.05338
11:13353731:C:T	50	98	0.93	0.05792
11:13353733:C:T	50	92	0.9	0.1865
11:13353770:G:A	50	100	0.98	0.03686
11:13353926:T:G	50	98	0.95	0.0748
11:13354030:T:C	50	98	0.96	0.01543
11:13354314:A:T	50	100	0.96	0.01507
11:13354508:A:G	50	100	0.88	0.01144
11:13356060:C:T	50	98	0.88	0.03086
11:13356676:T:C	50	98	0.93	0.01362
11:13356910:C:T	50	96	0.86	0.0325
11:13357669:T:C	50	98	0.93	0.01325
11:13357700:C:T	50	100	0.9	0.01126
11:13358152:G:A	50	100	0.71	0.01162
11:13358241:T:C	50	96	0.95	0.1554
11:13358426:T:C	50	98	0.97	0.0325
11:13360001:C:T	50	100	0.96	0.01525
11:13360869:G:A	50	100	0.94	0.07099
11:13362108:C:A	50	100	0.76	0.01416
11:13362135:C:T	50	96	0.87	0.1004
11:13362517:A:G	50	98	0.92	0.01452
11:13362592:C:T	50	98	0.92	0.01543
11:13363635:A:G	50	100	0.99	0.02451
11:13363756:A:G	50	100	0.95	0.07135
11:13363769:A:G	50	90	0.9	0.3912
11:13363841:C:T	50	98	0.93	0.01434
11:13364176:A:G	50	100	0.89	0.01561
11:13364472:C:G	50	100	0.85	0.01761
11:13365278:C:T	49	98	0.98	0.01616
11:13366026:A:G	50	100	0.99	0.02433
11:13366423:A:C	50	98	0.95	0.01489
11:13367154:A:G	50	98	0.99	0.03304
11:13367382:A:G	50	98	0.95	0.01598
11:13367458:C:T	50	98	0.93	0.01598
11:13367585:A:C	50	98	0.94	0.01561
11:13367687:A:G	50	100	0.96	0.01507
11:13369248:T:C	50	100	1	0.02542
11:13369313:T:G	50	86	0.94	0.311
11:13369925:C:A	50	98	0.9	0.1271
11:13370119:C:T	50	100	0.89	0.01126
11:13370501:T:C	50	98	0.93	0.07244
11:13370666:A:G	50	90	0.92	0.3853
11:13371427:T:A	50	100	1	0.01507
11:13371904:G:A	50	100	1	0.0138
11:13372788:G:A	50	98	0.98	0.09713
11:13373600:G:A	50	100	0.99	0.1111
11:13373652:A:G	50	100	0.98	0.2658
11:13373697:C:T	50	100	1	0.01198
11:13373760:C:T	50	100	0.98	0.3744
11:13374488:T:A	50	100	1	0.0138
11:13374619:T:C	50	100	0.99	0.3293
11:13374970:T:C	50	100	0.99	0.2816
11:13375201:G:A	50	100	1	0.1019
11:13375263:G:A	50	100	1	0.1572
11:13375362:C:T	50	100	0.99	0.3738
11:13375405:A:G	50	100	0.99	0.2809
11:13376331:C:T	50	100	1	0.1572
11:13376582:T:A	50	100	0.77	0.0118
11:13377061:A:G	50	100	1	0.2182
11:13377533:C:T	50	100	0.99	0.3727
11:13378244:A:G	50	100	0.99	0.2678
11:13378504:T:A	50	100	1	0.22
11:13378731:C:G	50	100	1	0.1198
11:13379512:C:A	50	100	0.96	0.1737
11:13379538:G:A	50	100	1	0.1549
11:13379669:A:G	50	100	1	0.1739
11:13380256:C:A	50	100	0.99	0.2682
11:13380862:A:G	50	100	1	0.4417
11:13381496:G:A	50	100	1	0.3932
11:13381588:T:C	50	100	1	0.3883
11:13382394:T:A	50	100	1	0.01525
11:13382680:A:G	50	100	1	0.01198
11:13383468:T:C	50	100	1	0.09731
11:13384230:T:G	50	100	1	0.1607
11:13384352:G:A	50	100	0.99	0.07898
11:13384759:C:T	50	100	1	0.219
11:13384820:C:T	50	100	1	0.01162
11:13384980:A:C	50	100	1	0.0443
11:13385004:A:G	50	100	1	0.2233
11:13385128:G:A	50	100	1	0.02142
11:13385133:A:T	50	100	0.99	0.0394
11:13385236:A:G	50	100	0.94	0.02233
11:13385362:C:T	50	100	1	0.2674
11:13385637:C:T	50	100	1	0.2188
11:13386224:T:A	50	100	1	0.3992
11:13387375:G:A	50	100	1	0.09659
11:13387610:T:C	50	100	1	0.0138
11:13387954:C:T	50	98	1	0.1734
11:13388251:A:T	50	100	1	0.1734
11:13388296:C:T	50	100	1	0.1734
11:13388824:A:G	50	100	1	0.1
11:13389216:T:C	50	100	1	0.0138
11:13389797:G:T	50	100	1	0.4944
11:13389987:A:G	50	100	1	0.171
11:13390158:T:C	49	100	1	0.0138
11:13390468:C:G	50	100	1	0.01144
11:13390571:C:T	49	100	1	0.0167
11:13390755:G:A	50	100	1	0.1734
11:13391151:A:T	50	100	1	0.01162
11:13391396:C:T	50	100	1	0.161
11:13391720:C:T	50	100	1	0.3578
11:13391836:C:T	50	100	1	0.3321
11:13391960:T:C	50	100	1	0.1734
11:13392110:T:C	50	98	0.99	0.01979
11:13392165:C:T	50	100	1	0.1605
11:13392427:G:C	50	100	1	0.161
11:13392499:A:G	50	100	1	0.1447
11:13394294:C:T	50	100	1	0.1636
11:13394460:T:C	50	100	0.98	0.02687
11:13394508:T:C	50	100	1	0.0443
11:13394693:G:C	50	98	0.98	0.2714
11:13394776:T:C	50	100	1	0.1734
11:13394791:G:A	50	100	0.98	0.161
11:13394849:G:A	50	100	1	0.281
11:13394909:G:A	50	98	0.99	0.1739
11:13395063:C:T	49	75.5	1	0.1736
11:13395112:C:G	49	77.6	1	0.1605
11:13396136:G:A	50	98	1	0.1736
11:13396301:A:G	50	100	1	0.1605
11:13396396:C:G	50	100	0.96	0.02142
11:13396406:G:A	50	100	1	0.3958
11:13396437:T:G	50	100	1	0.01144
11:13396493:C:A	50	100	1	0.0443
11:13396720:T:C	50	100	0.96	0.04775
11:13396733:G:C	50	100	1	0.07171
11:13396782:G:T	50	100	1	0.0167
11:13396840:C:T	50	100	1	0.0118
11:13396928:C:T	50	100	1	0.01144
11:13396981:G:A	50	100	1	0.2672
11:13397028:T:C	50	100	1	0.01144
11:13397176:T:G	50	100	1	0.1734
11:13397177:T:G	50	100	1	0.02614
11:13397420:A:G	50	100	1	0.3958
11:13397673:G:A	50	100	1	0.09641
11:13398361:A:C	50	90	0.98	0.1754
11:13398472:C:G	50	100	1	0.331
11:13398479:G:A	50	100	1	0.0118
11:13398530:T:C	50	100	1	0.3958
11:13398548:T:A	50	100	1	0.1736
11:13398645:G:C	50	100	1	0.01144
11:13399155:T:C	50	100	1	0.09768
11:13399193:G:A	50	100	1	0.3963
11:13399422:A:G	50	100	1	0.3958
11:13399484:T:A	50	100	1	0.1605
11:13399548:G:A	50	100	1	0.02397
11:13399560:C:T	50	100	1	0.01144
11:13399793:G:A	50	100	1	0.396
11:13399892:G:C	50	100	1	0.0138
11:13400145:G:A	50	100	1	0.0167
11:13400146:G:T	50	98	1	0.2672
11:13400512:C:T	50	100	1	0.09641
11:13400533:C:T	50	100	0.98	0.01216
11:13400727:G:A	50	100	1	0.4588
11:13400884:T:C	50	100	0.98	0.1605
11:13401400:C:A	50	100	0.98	0.09532
11:13401652:A:G	50	100	1	0.2678
11:13401924:G:A	50	100	1	0.161
11:13401970:A:G	50	100	1	0.1734
11:13402038:A:G	50	100	1	0.02142
11:13402684:G:T	50	100	1	0.0443
11:13402701:T:C	50	100	1	0.01144
11:13402852:A:C	50	100	1	0.1734
11:13402959:C:G	50	100	1	0.09641
11:13404082:A:T	50	100	1	0.281
11:13404286:T:C	50	100	1	0.1605
11:13404499:G:A	50	100	0.99	0.01489
11:13405007:A:G	50	100	1	0.0443
11:13405219:C:G	50	100	1	0.2672
11:13405301:C:T	50	100	1	0.281
11:13405358:G:A	50	100	1	0.0138
11:13406331:T:C	50	100	1	0.1734
11:13406553:G:T	50	98	0.92	0.04521
11:13406643:G:C	50	100	1	0.3978
11:13406807:A:G	50	100	1	0.1737
11:13407414:C:T	50	100	1	0.2672
11:13407422:A:T	50	100	1	0.2674
11:13408274:A:T	50	100	1	0.1734
11:13408414:G:C	50	100	1	0.4593
11:13408443:T:C	50	100	1	0.0443
11:13408529:C:T	50	100	1	0.0138
11:13408535:T:A	50	100	1	0.02614
11:13408545:T:C	50	100	1	0.09641
11:13408935:G:A	50	100	1	0.02614
11:13409030:G:C	50	100	1	0.2672
11:13409143:A:G	50	100	1	0.0443
11:13409894:G:C	50	100	1	0.09858
11:13409981:G:A	50	100	1	0.1736
11:13410293:T:A	50	100	1	0.0443
11:13410674:T:G	50	100	1	0.2658
11:13411029:T:C	50	100	1	0.08243
11:13411299:T:C	50	98	0.95	0.01107
11:13411486:T:C	50	100	0.92	0.02397
11:13412065:A:G	50	100	1	0.09659
11:13412317:G:A	50	100	1	0.0443
11:13412725:G:C	50	100	1	0.1623
11:13413396:T:G	50	100	1	0.02142
11:13414180:C:A	50	100	0.99	0.01071
11:13414236:G:A	50	100	1	0.2658
11:13414401:C:T	50	100	0.96	0.01906
11:13414403:C:T	50	100	1	0.1621
11:13414571:A:G	50	100	1	0.1621
11:13414670:A:T	50	100	1	0.1939
11:13414861:A:G	50	98	1	0.205
11:13415434:G:A	50	100	1	0.1621
11:13415971:G:A	50	100	1	0.1621
11:13416214:C:T	50	100	1	0.09749
11:13416376:C:A	49	100	0.99	0.3745
11:13416385:C:A	50	100	1	0.1621
11:13416698:T:C	50	100	1	0.3992
11:13416870:A:G	50	100	1	0.2798
11:13416930:A:T	50	100	1	0.02596
11:13417052:C:T	50	100	1	0.2796
11:13417871:G:T	50	100	1	0.01198
11:13418078:C:T	50	98	1	0.1623
11:13418992:A:T	49	83.7	0.98	0.4673
11:13419358:T:C	50	98	0.95	0.03123
11:13419579:A:G	50	100	1	0.1736
11:13419611:T:C	50	100	1	0.02124
11:13419897:T:A	50	100	1	0.3853
11:13420147:G:A	50	100	1	0.1621
11:13420194:T:C	50	100	1	0.3871
11:13420265:T:G	50	100	1	0.0443
11:13420370:T:C	50	100	1	0.333
11:13420443:G:A	50	100	1	0.0443
11:13421231:A:T	50	100	1	0.1621
11:13421365:C:T	50	100	1	0.09677
11:13421470:T:G	50	100	1	0.1736
11:13421703:C:T	50	100	1	0.1621
11:13421912:A:T	50	100	1	0.1621
11:13422344:G:A	50	100	1	0.0443
11:13422365:T:C	50	100	1	0.1621
11:13422789:T:C	49	100	1	0.04521
11:13423992:A:C	50	100	0.98	0.01507
11:13424150:T:C	50	100	1	0.01525
11:13424748:C:T	50	100	1	0.3588
11:13424815:T:C	50	100	1	0.02596
11:13425066:A:C	50	100	1	0.1614
11:13425514:C:T	50	100	0.9	0.01325
11:13425703:T:C	50	100	1	0.01216
11:13425705:C:T	50	100	1	0.1728
11:13425751:A:T	50	100	1	0.4584
11:13425968:G:A	50	100	1	0.0167
11:13426224:T:G	50	100	1	0.266
11:13426279:G:A	50	100	1	0.02741
11:13426464:A:G	50	100	1	0.1612
11:13426769:T:G	50	100	1	0.0138
11:13427164:C:T	50	100	1	0.09641
11:13427279:A:G	50	100	1	0.0138
11:13427480:A:G	50	98	1	0.1781
11:13427528:T:C	50	98	1	0.1737
11:13428441:A:G	50	100	1	0.07534
11:13428811:T:A	50	100	1	0.1612
11:13429152:A:T	50	100	1	0.1739
11:13429314:C:T	50	98	1	0.1432
11:13430386:A:G	50	100	1	0.02269
11:13430452:T:C	50	100	1	0.09641
11:13430457:C:T	50	100	1	0.0138
11:13431357:C:T	50	100	1	0.1728
11:13432590:G:T	50	100	1	0.09749
11:13432825:C:A	50	100	1	0.2656
11:13433463:T:A	50	100	1	0.09858
11:13433501:G:A	50	100	1	0.01979
11:13433553:C:T	50	100	1	0.0138
11:13433636:T:C	50	100	1	0.173
11:13433639:C:G	50	100	1	0.04521
11:13433780:C:T	50	100	1	0.173
11:13434216:C:T	50	100	0.98	0.01507
11:13434277:T:C	50	100	1	0.07171
11:13434502:C:T	50	100	1	0.2656
11:13434648:G:A	50	100	1	0.173
11:13434744:T:G	50	100	1	0.173
11:13435447:T:G	50	100	1	0.173
11:13435911:G:A	50	100	1	0.2656
11:13435995:T:C	50	100	1	0.1612
11:13436160:G:A	50	100	0.99	0.1216
11:13436267:A:G	50	100	1	0.01525
11:13436391:T:C	50	100	1	0.02142
11:13436411:A:G	50	100	1	0.2665
11:13436494:C:A	50	100	1	0.02415
11:13436891:C:T	50	100	1	0.02614
11:13437198:T:C	50	100	1	0.4581
11:13437208:T:C	50	100	1	0.02451
11:13437307:C:A	50	100	1	0.4397
11:13437447:A:T	50	100	1	0.4397
11:13437749:A:G	50	100	1	0.0118
11:13438005:T:C	50	100	1	0.1737
11:13438272:T:C	50	100	0.98	0.09532
11:13439580:A:C	50	100	1	0.02142
11:13439686:G:A	50	100	0.98	0.0256
11:13439910:C:A	50	100	1	0.09749
11:13440509:G:A	50	100	1	0.3992
11:13441211:G:C	50	100	1	0.07153
11:13441252:T:C	50	100	1	0.0138
11:13441306:C:A	50	100	1	0.3591
11:13441887:T:C	50	100	1	0.0138
11:13442632:A:G	50	100	1	0.1605
11:13443325:T:C	50	100	1	0.03776
11:13443337:A:C	50	100	1	0.02614
11:13443611:T:C	49	100	1	0.3985
11:13444026:C:T	50	100	1	0.09858
11:13445928:G:A	50	100	1	0.0443
11:13446221:C:T	50	100	1	0.02633
11:13446435:A:C	50	100	1	0.266
11:13446562:A:G	50	100	1	0.02142
11:13446868:A:C	50	100	1	0.1734
11:13447028:T:C	50	100	1	0.1605
11:13447293:G:C	50	100	1	0.01979
11:13447597:T:A	50	100	1	0.2656
11:13447618:C:T	50	100	1	0.09641
11:13448084:C:T	50	98	1	0.1596
11:13448270:G:C	50	100	0.77	0.0118
11:13448939:T:C	50	98	1	0.2658
11:13448954:G:A	50	100	0.96	0.0216
11:13448996:A:G	50	100	1	0.0443
11:13449082:T:C	50	100	1	0.2656
11:13449458:A:G	50	100	1	0.4577
11:13449634:C:G	50	100	1	0.2658
11:13450245:A:T	50	100	1	0.1779
11:13450276:T:C	50	100	0.98	0.1605
11:13450335:T:C	50	100	0.97	0.01434
11:13450388:C:T	50	100	1	0.01144
11:13450707:G:C	50	100	1	0.3994
11:13450758:G:A	50	100	0.99	0.01216
11:13450913:T:C	50	100	1	0.3328
11:13451660:C:A	50	100	1	0.3593
11:13451852:G:A	50	100	1	0.01525
11:13452426:T:G	50	100	1	0.333
11:13452744:A:T	50	100	1	0.09749
11:13453164:T:C	50	100	0.99	0.09641
11:13453179:C:G	50	100	1	0.01144
11:13453185:C:T	50	100	1	0.161
11:13453899:A:C	50	100	1	0.01198
11:13453967:G:A	50	100	1	0.04448
11:13454048:T:C	50	100	0.98	0.09749
11:13454178:A:G	50	100	1	0.2658
11:13454743:T:A	50	100	1	0.01362
11:13454878:T:C	50	100	1	0.01362
11:13455118:G:C	50	100	0.97	0.09749
11:13455895:C:T	50	100	1	0.1734
11:13456616:G:C	50	100	1	0.266
11:13456755:T:C	50	100	1	0.01144
11:13457111:G:C	50	100	1	0.01144
11:13457292:C:A	50	100	1	0.2636
11:13457304:T:C	50	100	0.98	0.1736
11:13457322:T:C	50	100	1	0.1739
11:13457817:T:C	50	100	1	0.3593
11:13458907:A:G	50	100	1	0.01362
11:13458939:T:A	50	100	1	0.1696
11:13459046:T:A	50	96	0.94	0.05864
11:13459063:T:A	49	91.8	0.99	0.2638
11:13459132:C:T	49	98	1	0.2658
11:13459549:G:A	50	100	0.97	0.09731
11:13459559:C:T	50	100	1	0.01362
11:13459875:G:A	50	100	1	0.01198
11:13459877:T:C	50	100	1	0.3593
11:13460214:G:C	50	100	0.99	0.01235
11:13460452:G:T	50	100	1	0.2794
11:13461197:A:C	50	100	0.97	0.09641
11:13461541:C:T	50	100	1	0.01362
11:13461680:G:A	50	100	1	0.3996
11:13462043:A:C	50	100	1	0.1779
11:13462750:G:A	50	100	1	0.01144
11:13463070:T:G	50	100	1	0.1619
11:13463078:C:A	50	100	1	0.04503
11:13463326:G:T	50	100	1	0.1734
11:13463965:G:T	50	100	0.89	0.01398
11:13464358:A:G	50	98	1	0.189
11:13464748:C:T	50	100	1	0.1612
11:13465176:A:G	50	100	1	0.04539
11:13465443:T:C	50	100	1	0.06481
11:13465667:A:G	50	100	1	0.4619
11:13465976:G:A	50	100	1	0.06481
11:13466414:A:G	50	100	1	0.1883
11:13466432:G:A	50	100	1	0.1926
11:13466465:C:T	50	94	1	0.2643
11:13466931:A:C	50	100	1	0.1883
11:13466938:G:C	50	100	1	0.01126
11:13466995:T:C	50	100	1	0.1761
11:13467214:C:T	50	100	1	0.01126
11:13467435:A:G	50	100	1	0.06481
11:13467670:C:T	50	100	1	0.02614
11:13469163:C:T	50	100	1	0.1881
11:13469213:A:T	50	100	1	0.1754
11:13469556:C:G	50	100	1	0.1926
11:13469659:G:C	50	100	1	0.06536
11:13469783:T:G	50	100	1	0.4619
11:13469806:G:T	50	100	1	0.01561
11:13470115:A:G	50	100	1	0.02451
11:13470165:A:C	50	100	1	0.01743
11:13470334:C:A	50	100	1	0.4561
11:13470816:G:T	50	100	1	0.09622
11:13470854:G:A	50	100	1	0.2669
11:13470956:T:A	50	98	1	0.07879
11:13471351:A:G	50	100	1	0.065
11:13471405:A:G	50	100	0.87	0.01997
11:13471725:T:C	50	100	1	0.2667
11:13471935:T:C	49	100	1	0.4619
11:13472149:G:A	50	100	1	0.1759
11:13472506:C:T	50	100	0.94	0.03068
11:13473175:G:A	50	100	1	0.02415
11:13473217:G:A	50	100	1	0.07861
11:13473293:C:T	50	100	1	0.01616
11:13473294:G:A	50	100	1	0.01126
11:13473467:T:G	50	100	1	0.2665
11:13473508:C:T	50	100	1	0.1759
11:13473536:A:G	50	100	1	0.4593
11:13473878:C:G	50	100	1	0.4593
11:13473971:C:T	50	100	1	0.04557
11:13474012:A:T	50	100	1	0.3157
11:13474016:C:T	50	100	1	0.06481
11:13474512:A:G	50	100	0.99	0.04557
11:13474797:G:T	50	100	1	0.4619
11:13475017:C:T	50	100	1	0.01126
11:13475136:G:A	50	100	1	0.2578
11:13475184:G:A	50	100	1	0.425
11:13475389:A:G	50	98	1	0.01979
11:13475606:C:T	50	98	1	0.1767
11:13475632:T:C	50	100	1	0.177
11:13475734:G:T	50	100	1	0.06554
11:13475788:C:T	50	100	1	0.1783
11:13475966:C:T	50	100	0.96	0.05156
11:13476368:C:A	50	100	0.99	0.1038
11:13476466:A:G	50	100	0.98	0.09187
11:13476878:A:G	50	90	0.91	0.04194
11:13477094:T:C	50	100	1	0.4377
11:13477961:A:G	50	98	0.92	0.01398
11:13477966:T:G	50	98	1	0.4515
11:13478240:C:T	50	100	1	0.01362
11:13478698:C:A	50	100	1	0.01362
11:13478729:T:C	50	100	1	0.06373
11:13479098:G:A	50	100	1	0.104
11:13479231:T:C	50	100	1	0.4728
11:13479287:G:T	50	100	1	0.2569
11:13479845:G:A	50	100	1	0.1051
11:13479916:C:G	50	100	1	0.01144
11:13480034:A:G	50	100	1	0.01852
11:13480142:G:T	50	100	1	0.1774
11:13480247:T:C	50	100	1	0.01507
11:13480278:A:G	50	100	0.98	0.01961
11:13480755:T:A	50	100	1	0.02633
11:13480826:G:C	50	100	0.99	0.01525
11:13480865:A:C	50	100	0.91	0.06373
11:13480925:G:A	50	100	1	0.4706
11:13481213:G:A	50	98	0.92	0.01398
11:13481336:G:A	50	100	1	0.4519
11:13481508:T:C	50	100	1	0.07734
11:13481855:C:T	50	100	0.99	0.01126
11:13481899:A:G	50	98	1	0.471
11:13482032:T:C	50	100	1	0.07734
11:13482367:G:T	50	100	1	0.01362
11:13482480:A:G	50	100	1	0.4488
11:13482648:C:A	50	100	1	0.4706
11:13482780:T:C	50	100	1	0.471
11:13483164:C:G	50	100	1	0.2589
11:13483165:A:G	50	100	1	0.423
11:13483521:T:G	50	100	1	0.4706
11:13483671:A:T	50	100	1	0.2079
11:13483702:A:G	50	100	1	0.02614
11:13483746:A:G	50	100	1	0.06554
11:13483804:C:G	50	100	1	0.06373
11:13483841:A:T	50	100	1	0.4706
11:13484002:C:T	50	100	0.99	0.4916
11:13484760:G:C	50	100	1	0.07734
11:13485114:G:A	50	100	1	0.4706
11:13485872:A:T	50	100	1	0.0118
11:13486192:T:C	50	100	1	0.01362
11:13486211:C:T	50	100	1	0.02306
11:13486693:G:C	50	100	1	0.4706
11:13486773:T:C	50	100	1	0.06645
11:13486837:C:T	50	100	1	0.4679
11:13486841:G:C	50	100	1	0.01398
11:13486990:T:C	50	100	1	0.1358
11:13487269:C:T	50	100	1	0.2565
11:13487306:C:T	50	98	0.97	0.02306
11:13487310:C:G	50	100	1	0.104
11:13487540:G:C	50	100	1	0.04648
11:13487569:T:A	50	100	1	0.4301
11:13488070:G:A	50	100	1	0.4942
11:13488095:A:G	49	100	1	0.01362
11:13488639:G:A	50	100	1	0.04648
11:13488674:A:G	50	100	1	0.04648
11:13488927:G:A	50	100	1	0.4831
11:13488987:C:T	50	100	1	0.01362
11:13489572:A:G	50	100	1	0.01235
11:13489615:A:G	49	100	1	0.04648
11:13489812:G:A	50	100	1	0.2509
11:13490285:C:T	50	100	1	0.1038
11:13490401:C:A	50	100	1	0.4946
11:13490649:C:T	50	100	1	0.01362
11:13490775:C:G	50	100	1	0.04648
11:13490890:G:A	50	100	1	0.1777
11:13490894:A:C	50	100	1	0.0118
11:13491090:A:G	50	100	1	0.04648
11:13491320:G:C	50	100	1	0.04648
11:13491383:A:C	50	100	1	0.0118
11:13491425:A:G	50	100	1	0.04648
11:13491588:C:T	50	100	1	0.01543
11:13491593:G:A	50	100	1	0.04648
11:13491652:C:T	50	100	0.99	0.04684
11:13491657:A:G	50	100	1	0.1777
11:13491703:T:C	50	100	1	0.04648
11:13491786:G:A	50	100	1	0.1772
11:13491818:A:C	50	100	1	0.4586
11:13491830:C:T	50	96	0.97	0.02324
11:13491931:G:A	50	100	1	0.4588
11:13492086:T:C	50	100	1	0.04648
11:13492477:C:T	50	100	1	0.01725
11:13492506:G:T	50	100	0.98	0.104
11:13492710:C:T	50	100	1	0.01362
11:13492716:C:T	50	100	1	0.2208
11:13492761:A:C	50	100	1	0.01725
11:13492870:C:T	50	98	1	0.4305
11:13492958:C:T	49	98	1	0.4936
11:13493230:A:C	50	100	1	0.01144
11:13493823:A:T	50	100	1	0.3237
11:13494647:A:G	50	100	1	0.4588
11:13494802:A:G	50	100	1	0.0187
11:13494832:C:T	50	100	1	0.1777
11:13495578:T:G	50	100	1	0.01362
11:13495857:A:G	50	100	1	0.4586
11:13496347:C:T	50	100	1	0.06463
11:13497045:T:G	50	100	1	0.4588
11:13497478:C:T	50	98	0.97	0.02306
11:13497912:A:C	50	100	1	0.1779
11:13498578:T:C	50	100	1	0.1774
11:13499452:T:C	50	100	1	0.04684
11:13499727:G:T	50	100	1	0.2653
11:13499922:C:T	50	100	1	0.4301
11:13500473:G:A	50	100	0.98	0.04412
11:13500728:C:T	50	100	0.99	0.1777
11:13500879:A:T	50	96	1	0.4267
11:13501327:C:T	50	100	1	0.4546
11:13501450:G:A	50	100	1	0.01943
11:13501475:C:T	50	100	1	0.01525
11:13501904:C:T	50	100	1	0.4305
11:13501947:G:A	50	100	1	0.4584
11:13502313:C:A	50	100	1	0.2504
11:13502324:A:T	50	100	0.99	0.2146
11:13502836:T:A	50	100	1	0.4305
11:13503679:C:T	50	100	1	0.1776
11:13504221:A:G	50	100	1	0.04684
11:13504471:A:G	50	100	1	0.01144
11:13504692:T:C	50	100	1	0.1037
11:13504718:A:G	50	98	1	0.01961
11:13505086:T:C	50	100	1	0.4773
11:13505623:G:C	50	100	1	0.1037
11:13506114:G:T	50	100	1	0.3239
11:13506121:C:A	50	100	1	0.4305
11:13506789:A:G	50	100	1	0.2504
11:13506827:A:G	50	100	0.97	0.06409
11:13506970:G:C	50	100	1	0.4586
11:13507078:G:A	50	100	1	0.4588
11:13507459:C:T	49	98	1	0.0118
11:13507676:C:G	49	100	1	0.177
11:13508312:A:G	50	100	1	0.4548
11:13508337:T:C	50	100	1	0.1026
11:13508685:T:C	50	100	1	0.01725
11:13508703:T:G	50	100	1	0.1037
11:13508815:A:G	50	100	1	0.01725
11:13508829:A:G	50	94	1	0.1767
11:13509103:A:C	38	92.1	0.99	0.455
11:13509198:C:G	50	100	1	0.01362
11:13509236:A:T	45	95.6	1	0.4581
11:13509323:G:A	49	95.9	1	0.4305
11:13509418:G:A	50	98	1	0.2502
11:13509419:G:A	49	100	1	0.2504
11:13509420:C:T	49	100	1	0.04684
11:13509701:G:A	50	100	1	0.1035
11:13509738:T:A	49	98	1	0.4586
11:13509911:A:T	50	100	1	0.02614
11:13510002:C:T	49	98	1	0.04702
11:13510039:T:G	36	97.2	1	0.06409
11:13510140:G:A	50	98	1	0.1026
11:13510219:T:G	50	98	1	0.2211
11:13510259:A:G	50	100	1	0.1652
11:13510502:C:T	50	100	1	0.01017
11:13510742:G:A	50	100	1	0.01943
11:13510809:G:A	50	100	1	0.1776
11:13510882:A:G	50	100	1	0.161
11:13511363:A:G	50	98	1	0.4546
11:13511404:T:A	50	100	1	0.08333
11:13511791:G:A	50	100	1	0.4546
11:13512346:A:C	50	100	1	0.2504
11:13512443:G:T	50	100	1	0.221
11:13512578:T:A	50	100	1	0.2075
11:13512803:T:A	50	100	1	0.4546
11:13514009:T:A	50	100	1	0.1024
11:13514203:C:T	50	100	1	0.06409
11:13514240:T:A	50	100	1	0.4546
11:13514349:A:G	48	100	0.99	0.03341
11:13514361:A:T	45	95.6	1	0.4546
11:13514512:G:A	49	100	1	0.02633
11:13515407:A:G	50	100	1	0.02633
11:13515449:C:T	50	100	1	0.01162
11:13515843:T:C	50	100	1	0.4584
11:13515860:T:C	50	100	1	0.01144
11:13515961:T:C	50	100	1	0.01144
11:13516013:G:A	50	100	1	0.4584
11:13516279:A:G	50	100	1	0.4584
11:13516445:T:C	50	100	1	0.01362
11:13517154:A:G	50	100	1	0.2662
11:13517399:C:T	50	100	1	0.04684
11:13517797:C:T	50	100	1	0.03794
11:13517811:T:G	50	100	1	0.04684
11:13517890:T:C	50	100	0.99	0.01362
11:13517965:T:C	50	100	1	0.06445
11:13517987:A:G	50	100	1	0.4544
11:13518700:C:T	50	100	1	0.2505
11:13518763:G:A	50	100	0.98	0.0394
11:13518965:A:G	50	100	1	0.06627
11:13518969:G:A	50	100	0.93	0.01253
11:13518983:C:G	50	100	1	0.4548
11:13519510:G:A	50	100	0.98	0.03304
11:13519604:C:A	50	100	1	0.4548
11:13519615:T:C	50	100	1	0.01362
11:13519660:G:A	50	100	1	0.4548
11:13519741:G:A	50	100	1	0.01362
11:13519824:A:T	50	100	1	0.01144
11:13521285:A:C	50	100	1	0.4548
11:13521404:C:T	49	100	1	0.1652
11:13521519:G:T	50	100	1	0.1037
11:13521687:C:T	50	100	1	0.02614
11:13521865:C:A	50	100	1	0.01725
11:13522185:A:G	50	100	1	0.1776
11:13522495:T:C	50	100	1	0.01525
11:13522537:C:T	50	100	1	0.01362
11:13522728:G:A	50	100	1	0.01362
11:13523105:T:G	50	100	1	0.2505
11:13523210:A:G	50	100	1	0.04684
11:13523570:T:C	50	100	1	0.4546
11:13523619:T:C	50	100	1	0.177
11:13523979:A:G	50	100	1	0.04684
11:13524320:C:A	50	100	1	0.01943
11:13524437:T:C	50	100	1	0.4544
11:13524950:T:C	50	100	0.97	0.02633
11:13525045:T:C	50	100	0.99	0.03268
11:13525261:A:C	50	98	0.97	0.05428
11:13525305:A:G	50	100	1	0.4582
11:13525317:A:G	50	100	1	0.01144
11:13525437:A:C	50	100	1	0.4553
11:13525474:A:G	50	100	1	0.09495
11:13525567:T:C	50	100	1	0.4495
11:13525576:C:T	50	100	1	0.01362
11:13525772:A:C	50	100	1	0.02796
11:13526000:G:A	50	100	1	0.4544
11:13526070:A:C	50	100	1	0.4544
11:13526104:A:G	50	100	0.95	0.01216
11:13526451:T:C	50	100	1	0.02796
11:13526553:A:G	50	100	1	0.4495
11:13526727:G:A	50	100	1	0.1055
11:13526729:T:C	50	100	1	0.4582
11:13526830:A:G	50	100	1	0.1774
11:13527115:A:G	50	100	1	0.4495
11:13527374:G:A	50	100	1	0.01525
11:13527569:T:A	50	100	1	0.01362
11:13527603:A:G	50	98	1	0.4586
11:13527919:C:G	50	100	1	0.01144
11:13528325:G:A	50	100	1	0.4546
11:13528643:T:C	50	100	1	0.01888
11:13528657:A:G	50	98	1	0.455
11:13528662:T:G	50	100	1	0.104
11:13528673:T:G	50	100	1	0.104
11:13528758:G:A	50	100	0.98	0.05374
11:13529315:C:T	50	100	1	0.4493
11:13529511:T:C	50	100	1	0.4584
11:13529587:T:C	49	100	1	0.08333
11:13529818:C:T	50	100	1	0.01235
11:13529882:C:A	50	100	1	0.01144
11:13529909:C:T	50	100	1	0.4546
11:13530236:G:A	50	100	1	0.01725
11:13530660:A:T	50	100	1	0.4546
11:13530670:A:C	50	100	1	0.4546
11:13530882:A:G	50	100	1	0.2086
11:13531292:G:A	50	100	1	0.0118
11:13531513:G:C	50	100	1	0.01943
11:13531759:A:T	50	100	1	0.02796
11:13531813:C:T	50	100	0.96	0.02324
11:13531882:C:T	50	100	1	0.02796
11:13532833:G:A	50	100	1	0.455
11:13532834:A:T	50	100	1	0.455
11:13533127:T:C	50	100	1	0.4586
11:13533180:T:G	50	100	1	0.1038
11:13533194:T:A	50	100	1	0.455
11:13533446:A:T	50	100	1	0.455
11:13533450:T:C	50	100	1	0.4455
11:13533589:G:T	50	100	1	0.0276
11:13533707:A:G	50	100	1	0.455
11:13533770:G:A	50	100	1	0.01888
11:13533973:A:G	50	100	1	0.01089
11:13534232:G:A	50	100	1	0.177
11:13534417:G:A	50	100	0.99	0.05374
11:13535274:T:C	50	100	1	0.455
11:13535300:A:G	50	100	1	0.4586
11:13535320:T:G	50	100	1	0.01107
11:13535321:C:T	50	98	0.94	0.02342
11:13535708:T:C	50	100	1	0.1776
11:13535804:T:G	50	100	1	0.177
11:13535914:G:T	50	100	1	0.01144
11:13535966:G:A	50	100	1	0.01144
11:13536073:G:A	50	100	1	0.0216
11:13536506:A:G	50	98	1	0.01561
11:13536588:G:A	50	100	1	0.01362
11:13536615:T:G	50	100	1	0.01089
11:13536715:C:T	50	100	1	0.455
11:13537121:T:C	50	98	1	0.0216
11:13537878:C:G	50	100	1	0.07734
11:13537978:C:A	50	100	1	0.2654
11:13538038:C:A	50	98	1	0.177
11:13538045:G:C	50	98	1	0.222
11:13538277:G:A	50	100	1	0.0532
11:13538407:T:C	50	100	0.99	0.1944
11:13538882:T:C	50	100	1	0.455
11:13538928:A:T	50	100	1	0.455
11:13539178:A:T	50	100	1	0.1038
11:13539435:G:A	50	100	1	0.459
11:13539614:G:A	50	100	1	0.01362
11:13539749:T:C	50	100	1	0.4588
11:13539853:C:T	50	100	1	0.01725
11:13539876:G:A	50	100	1	0.01089
11:13540086:G:C	50	100	1	0.01779
11:13540241:C:T	50	100	1	0.1038
11:13540517:G:A	50	100	1	0.4188
11:13541061:G:C	50	100	1	0.08497
11:13541301:T:G	50	100	1	0.0216
11:13541568:A:G	50	100	1	0.01362
11:13541917:G:A	50	100	1	0.01725
11:13542014:A:T	50	100	1	0.177
11:13542030:T:A	50	100	1	0.222
11:13542158:G:A	50	100	1	0.4584
11:13542549:C:T	50	100	1	0.01089
11:13542728:G:A	50	100	0.92	0.01997
11:13542820:C:A	50	100	1	0.01725
11:13542846:A:G	50	100	1	0.4586
11:13543080:C:T	50	100	1	0.4586
11:13543097:G:A	50	100	1	0.4586
11:13543298:C:T	50	100	1	0.1038
11:13543687:C:T	50	100	1	0.2505
11:13543746:G:T	50	100	1	0.4548
11:13543914:G:A	50	100	1	0.177
11:13544229:T:C	50	100	1	0.01144
11:13545112:G:A	50	100	1	0.4548
11:13545269:T:A	50	100	1	0.2409
11:13545272:C:T	50	100	0.99	0.2945
11:13545495:T:C	50	100	1	0.1038
11:13545885:T:A	50	100	1	0.2462
11:13546119:C:T	50	100	1	0.4581
11:13547071:A:C	50	98	1	0.4548
11:13547225:T:G	50	100	1	0.1975
11:13547228:G:C	50	100	1	0.2409
11:13547445:T:G	50	100	1	0.2064
11:13547524:A:G	50	100	1	0.0118
11:13547635:T:C	50	100	1	0.2418
11:13548575:G:T	50	100	1	0.01362
11:13548785:C:T	50	100	1	0.01144
11:13548829:C:T	50	100	1	0.06427
11:13548963:C:A	50	100	1	0.01144
11:13549161:G:A	50	100	1	0.09495
11:13549503:G:A	50	98	1	0.4392
11:13549566:A:G	50	100	1	0.4546
11:13549664:T:G	50	98	1	0.4548
11:13550036:T:C	50	100	1	0.01144
11:13550084:G:A	50	100	1	0.01235
11:13550173:A:T	50	100	1	0.4586
11:13550301:C:T	50	100	1	0.1823
11:13550302:G:A	50	100	1	0.4548
11:13551147:A:C	50	100	1	0.01144
11:13551161:T:C	50	100	1	0.1038
11:13551185:A:G	50	100	0.94	0.07516
11:13551279:G:T	50	100	1	0.0138
11:13551297:C:A	50	100	1	0.1946
11:13551581:G:A	50	100	1	0.06536
11:13551830:G:A	50	100	1	0.04648
11:13551879:G:T	50	98	0.92	0.0138
11:13552007:C:T	50	100	1	0.4305
11:13552026:C:A	50	100	1	0.4586
11:13552067:C:T	50	100	1	0.1038
11:13552175:G:A	50	100	1	0.4542
11:13552278:A:C	50	100	1	0.1943
11:13552336:G:T	50	100	1	0.2502
11:13552471:A:G	50	98	1	0.01561
11:13552603:T:A	50	100	1	0.1037
11:13552881:C:T	50	100	1	0.04648
11:13553087:T:C	50	100	1	0.106
11:13553105:C:A	50	100	1	0.1948
11:13553227:A:G	50	100	1	0.1776
11:13553368:G:A	50	100	1	0.4414
11:13553493:C:G	50	100	1	0.01888
11:13553498:A:G	50	98	1	0.01144
11:13554226:G:A	50	100	1	0.0138
11:13554246:A:G	50	100	1	0.1776
11:13554655:A:G	50	100	1	0.4548
11:13554719:A:G	50	100	0.99	0.01089
11:13555048:A:G	50	98	1	0.4546
11:13555204:C:T	50	100	1	0.02251
11:13555256:G:A	50	98	1	0.01961
11:13555419:C:A	50	100	1	0.4548
11:13555620:T:C	50	96	1	0.455
11:13555785:G:A	50	100	0.98	0.05556
11:13555801:G:A	50	100	1	0.0541
11:13555999:A:T	50	100	1	0.07734
11:13556186:G:C	49	87.8	0.99	0.4523
11:13556473:A:T	50	90	0.99	0.4247
11:13556540:T:G	50	100	1	0.01144
11:13556637:A:C	50	98	0.93	0.02306
11:13556781:G:C	50	100	1	0.01525
11:13556845:T:C	50	100	1	0.02433
11:13556869:A:G	50	100	1	0.02433
11:13556892:C:A	50	98	1	0.2723
11:13556894:T:C	50	100	1	0.264
11:13557016:A:G	50	100	1	0.04648
11:13557069:C:T	50	100	1	0.01144
11:13557172:G:C	50	100	1	0.1068
11:13557242:G:C	50	100	1	0.0532
11:13557267:G:A	50	100	1	0.09168
11:13557338:G:C	50	100	1	0.04648
11:13557514:G:A	50	100	1	0.4548
11:13557523:T:G	50	100	1	0.1776
11:13557637:A:C	49	100	0.97	0.04248
11:13557704:C:G	50	96	1	0.4653
11:13557870:C:G	50	98	1	0.4548
11:13558090:G:C	50	100	0.99	0.01943
11:13558144:G:A	50	100	0.99	0.01398
11:13558146:C:T	50	100	1	0.01325
11:13558266:C:T	50	100	1	0.4724
11:13558267:G:A	50	100	1	0.1284
11:13558360:A:G	50	100	1	0.4552
11:13558535:G:T	50	100	1	0.05338
11:13558770:C:A	50	100	1	0.165
11:13558931:C:T	50	100	1	0.2507
11:13558995:C:G	50	100	1	0.1948
11:13559048:A:C	50	100	1	0.02633
11:13559088:G:A	50	100	1	0.01235
11:13559245:T:C	50	100	1	0.04648
11:13559260:C:A	49	100	1	0.4455
11:13559481:G:A	50	100	0.94	0.01761
11:13559599:G:A	50	100	1	0.02124
11:13559606:T:G	50	100	1	0.4586
11:13559719:A:G	50	100	1	0.3241
11:13559854:C:T	50	100	1	0.1776
11:13559980:A:C	50	100	1	0.4548
11:13560129:T:G	50	100	1	0.01888
11:13560143:G:C	50	100	1	0.4506
11:13560270:T:G	50	100	1	0.4537
11:13560335:G:A	50	100	1	0.01198
11:13560603:A:G	50	100	1	0.01144
11:13560616:G:T	50	98	1	0.06427
11:13560665:C:T	50	100	1	0.4548
11:13560692:C:T	50	100	1	0.1289
11:13560781:C:T	50	100	1	0.195
11:13560782:G:A	50	100	1	0.4548
11:13560894:A:G	50	100	1	0.06391
11:13560915:T:C	50	100	1	0.4586
11:13560971:G:A	50	100	1	0.49
11:13561015:G:C	50	100	1	0.06391
11:13561201:C:T	50	100	1	0.4586
11:13561229:G:C	50	100	1	0.0118
11:13561301:A:G	49	100	1	0.4548
11:13561925:A:G	50	100	1	0.0532
11:13562237:G:A	50	100	1	0.3237
11:13562319:T:G	50	100	1	0.4586
11:13562332:T:G	50	100	0.92	0.01943
11:13562502:T:C	50	100	1	0.06282
11:13562586:G:A	50	100	1	0.2771
11:13562672:A:G	50	100	1	0.01144
11:13562684:C:T	50	100	1	0.2498
11:13562722:T:C	50	100	1	0.06391
11:13563034:G:C	50	100	1	0.07771
11:13563038:A:C	50	100	1	0.1777
11:13563123:C:T	50	100	1	0.4308
11:13563229:T:A	50	100	1	0.4548
11:13563391:C:T	50	100	1	0.4306
11:13564151:A:G	50	100	1	0.1776
11:13564827:A:G	50	100	1	0.04648
11:13564833:C:T	50	100	1	0.4306
11:13565905:A:G	50	100	1	0.03776
11:13565938:A:T	50	100	0.99	0.2723
11:13565939:T:A	50	100	1	0.4435
11:13565942:T:A	50	100	1	0.04648
11:13566007:G:A	50	100	1	0.1772
11:13566463:A:G	50	100	1	0.1776
11:13566603:C:A	50	100	1	0.01924
11:13566674:G:T	50	100	1	0.02614
11:13566737:A:T	50	100	1	0.2507
11:13566817:C:A	50	100	1	0.01362
11:13567208:A:G	50	100	1	0.06391
11:13567396:G:A	50	100	1	0.455
11:13567463:G:A	50	100	1	0.2642
11:13567506:G:T	50	100	1	0.01071
11:13567545:G:T	50	100	1	0.4306
11:13567569:G:A	50	100	1	0.06391
11:13567608:T:G	50	100	1	0.455
11:13567977:T:C	50	100	1	0.1777
11:13568072:G:A	50	100	1	0.04648
11:13568503:A:G	50	100	1	0.177
11:13568710:G:A	50	100	1	0.455
11:13568856:A:G	50	100	1	0.01126
11:13569225:G:A	50	100	1	0.455
11:13569328:C:T	50	100	1	0.0118
11:13569678:A:G	50	100	1	0.01362
11:13569851:C:A	50	100	1	0.01725
11:13570021:T:C	50	100	1	0.01362
11:13570194:G:A	50	100	0.97	0.1037
11:13570498:T:C	50	100	1	0.04648
11:13570559:C:A	50	100	1	0.0216
11:13570929:A:G	50	100	1	0.01126
11:13571194:C:T	50	100	1	0.1821
11:13571195:A:G	50	100	1	0.06409
11:13571231:G:A	50	100	1	0.04648
11:13571351:G:T	50	100	1	0.04648
11:13571722:A:G	50	100	1	0.4588
11:13571933:A:G	50	98	0.91	0.0138
11:13572310:G:A	50	100	1	0.1038
11:13572474:G:A	50	100	1	0.01725
11:13572525:A:G	50	100	1	0.4306
11:13573010:C:T	50	100	0.99	0.4548
11:13573274:C:G	50	100	1	0.01362
11:13573352:A:T	50	100	1	0.1776
11:13573573:C:T	50	100	1	0.2507
11:13574017:T:G	50	100	1	0.01126
11:13574043:T:A	50	100	1	0.01126
11:13574224:A:G	50	100	1	0.1776
11:13574450:A:C	50	100	1	0.4552
11:13574587:G:A	50	100	1	0.266
11:13574722:A:G	50	100	1	0.1038
11:13574944:A:C	50	100	1	0.4306
11:13575039:G:A	50	100	1	0.459
11:13575481:A:T	50	100	0.99	0.4588
11:13575747:G:C	50	100	1	0.04648
11:13575757:G:C	50	100	1	0.2643
11:13576074:A:G	50	100	1	0.1776
11:13576244:G:A	49	100	1	0.4588
11:13576797:T:G	50	100	1	0.4548
11:13576869:G:C	50	100	1	0.4553
11:13576951:T:G	50	100	1	0.2509
11:13577376:G:A	50	100	1	0.4588
11:13577493:T:A	50	100	1	0.4588
11:13577702:G:T	50	100	0.97	0.01198
11:13578069:T:C	50	100	1	0.195
11:13578212:T:C	50	100	1	0.01126
11:13579234:G:A	50	100	0.96	0.04648
11:13579311:A:T	50	100	1	0.04666
11:13579430:T:C	50	100	1	0.06391
11:13580135:C:T	50	100	1	0.455
11:13580575:C:G	50	100	1	0.177
11:13580883:T:C	50	100	1	0.455
11:13580904:G:A	50	100	1	0.01906
11:13580946:G:C	50	100	1	0.1806
11:13581376:A:T	50	100	1	0.1285
11:13581427:C:T	50	100	1	0.4533
11:13581545:C:A	50	100	1	0.455
11:13581555:G:A	50	100	1	0.455
11:13582173:T:C	50	100	1	0.01362
11:13582194:C:T	50	100	1	0.1037
11:13582203:A:G	50	100	0.86	0.01126
11:13582232:G:C	50	100	0.99	0.455
11:13583129:C:G	50	100	1	0.1284
11:13583160:G:A	50	100	1	0.08533
11:13583407:A:G	50	100	1	0.01362
11:13583685:C:A	50	100	1	0.4552
11:13583832:C:T	50	100	0.77	0.0118
11:13583843:G:A	50	100	1	0.08533
11:13584068:G:A	49	100	1	0.04666
11:13584238:A:C	50	100	1	0.455
11:13584325:C:T	50	100	1	0.01362
11:13584393:G:A	50	100	1	0.2509
11:13584720:C:T	50	100	1	0.04666
11:13585133:C:T	50	100	1	0.455
11:13585155:G:A	50	100	1	0.09477
11:13585192:C:T	50	100	1	0.01906
11:13585219:G:A	50	100	1	0.455
11:13585270:G:A	50	100	1	0.455
11:13585812:C:T	50	98	1	0.01961
11:13585937:G:T	50	100	1	0.455
11:13585997:T:C	50	100	1	0.4343
11:13586429:G:A	50	100	1	0.01362
11:13586842:G:A	50	100	1	0.06391
11:13587224:T:C	50	100	1	0.0216
11:13587874:A:G	50	100	1	0.1944
11:13587980:T:C	50	100	1	0.01126
11:13588009:C:G	50	100	1	0.4343
11:13588091:A:G	50	100	1	0.455
11:13588213:G:C	50	100	1	0.06391
11:13588238:A:G	50	100	1	0.1107
11:13588619:A:T	49	100	1	0.02651
11:13589402:C:T	50	100	1	0.455
11:13589590:T:C	50	100	1	0.4348
11:13590129:A:G	50	98	1	0.01162
11:13590132:G:C	50	100	1	0.455
11:13590304:A:G	50	100	1	0.455
11:13590360:C:G	50	100	1	0.04593
11:13590416:A:G	50	100	1	0.435
11:13590971:C:T	50	100	1	0.4548
11:13591005:A:G	50	100	0.98	0.11
11:13591038:C:A	50	100	1	0.4437
11:13591177:C:T	50	100	1	0.177
11:13591942:A:G	50	100	1	0.4553
11:13592076:A:G	50	100	1	0.2525
11:13592197:G:A	50	100	1	0.4301
11:13592611:A:C	50	100	1	0.4557
11:13592709:G:C	50	100	1	0.06391
11:13592785:A:C	50	100	1	0.01961
11:13593263:T:A	50	100	1	0.01362
11:13593294:T:G	50	98	1	0.4354
11:13593610:C:A	50	100	1	0.01235
11:13593854:A:T	50	100	0.99	0.1118
11:13594003:T:C	50	100	1	0.01725
11:13594627:A:G	50	100	1	0.04557
11:13595434:A:G	50	100	1	0.1963
11:13595564:T:C	50	100	1	0.06409
11:13595592:G:A	50	98	1	0.1028
11:13595819:G:T	50	100	1	0.4555
11:13595972:C:T	50	100	1	0.0276
11:13596061:A:G	50	100	1	0.465
11:13596835:A:G	50	100	1	0.01325
11:13597257:C:T	50	98	1	0.3809
11:13597807:G:A	50	98	1	0.3805
11:13597893:G:C	50	100	1	0.03286
11:13597970:C:T	50	100	1	0.02487
11:13598067:A:G	50	98	0.99	0.3834
11:13598195:A:G	50	100	0.94	0.02106
11:13598625:T:C	50	98	1	0.4495
11:13598755:A:G	50	98	1	0.4497
11:13598906:G:A	50	100	1	0.04394
11:13599374:C:T	50	100	0.99	0.1997
11:13599412:G:A	50	100	1	0.03286
11:13600567:G:C	50	100	1	0.1652
11:13600718:G:A	50	100	1	0.1583
11:13600867:C:T	50	100	1	0.2173
11:13601061:C:T	50	100	0.96	0.0118
11:13601632:C:T	50	100	1	0.2131
11:13601785:G:A	50	100	1	0.04466
11:13602194:G:A	50	100	1	0.02778
11:13602425:A:T	50	100	1	0.1694
11:13602542:G:A	50	100	1	0.2411
11:13602874:C:G	50	100	1	0.1694
11:13602925:A:G	50	100	0.99	0.07879
11:13602970:A:G	50	100	1	0.1694
11:13602996:C:A	50	100	1	0.07153
11:13603394:G:T	50	100	1	0.04375
11:13603756:T:C	50	100	1	0.1634
11:13603892:G:A	50	100	1	0.185
11:13604072:C:A	50	100	0.97	0.1948
11:13604242:T:C	50	100	1	0.1636
11:13604331:C:T	50	100	1	0.04375
11:13604704:C:A	50	100	1	0.07153
11:13605170:C:G	50	100	1	0.07153
11:13605268:A:G	50	100	1	0.2411
11:13605384:G:A	50	100	1	0.07898
11:13605431:A:G	50	100	0.99	0.2411
11:13605604:T:G	50	100	1	0.2349
11:13606100:C:G	50	100	1	0.02578
11:13606283:T:C	50	100	1	0.04375
11:13606325:G:A	50	100	0.98	0.1641
11:13606721:A:G	50	100	0.99	0.01107
11:13606760:G:T	49	95.9	0.95	0.3978
11:13606917:A:G	50	98	0.94	0.0906
11:13607200:G:A	50	94	0.96	0.3749
11:13607343:G:A	50	94	0.94	0.1776
11:13607460:C:A	50	94	0.88	0.2616
11:13607471:A:G	50	96	0.92	0.3199
11:13607636:A:G	50	100	0.88	0.02524
11:13607908:T:C	50	100	0.97	0.1098
11:13608069:G:C	50	90	0.88	0.2585
11:13608091:G:C	50	96	0.97	0.02233
11:13608096:G:A	50	94	0.95	0.199
11:13608178:C:T	50	100	1	0.01107
11:13608510:T:C	50	100	1	0.03195
11:13608608:T:C	50	100	1	0.02614
11:13608734:C:T	50	100	0.98	0.09332
11:13608758:G:A	50	100	0.99	0.09604
11:13608912:G:A	50	100	0.98	0.4813
11:13609313:T:C	50	100	0.99	0.0216
11:13609372:A:G	50	100	1	0.0187
11:13609613:A:G	50	100	0.99	0.09296
11:13610563:T:C	50	100	1	0.0935
11:13610765:C:G	50	100	1	0.1338
11:13610920:C:A	50	100	1	0.0659
11:13610936:G:A	50	100	1	0.09332
11:13611027:C:T	50	100	1	0.09332
11:13611123:T:A	50	100	1	0.09368
11:13611212:A:G	50	100	1	0.09332
11:13611481:T:C	49	100	1	0.26
11:13611500:C:T	50	96	0.99	0.1886
11:13611527:C:T	50	100	1	0.09332
11:13611584:T:C	50	100	1	0.02614
11:13611591:C:A	50	100	0.99	0.0216
11:13611859:C:A	50	100	1	0.09332
11:13611900:T:C	50	100	1	0.09314
11:13612346:C:T	50	98	1	0.02578
11:13612432:G:T	50	100	1	0.09277
11:13612522:T:C	50	100	1	0.183
11:13612553:C:T	50	100	1	0.09368
11:13613000:G:C	50	100	1	0.09332
11:13613059:A:G	50	100	1	0.1327
11:13613124:G:T	50	100	1	0.09332
11:13613259:C:T	50	100	1	0.05356
11:13613301:C:T	50	100	0.98	0.1334
11:13613325:G:A	50	100	1	0.1627
11:13613457:G:A	50	100	1	0.09314
11:13613651:G:A	50	100	1	0.09314
11:13613675:A:G	50	100	0.98	0.09277
11:13613804:T:A	50	100	1	0.09314
11:13613902:C:A	50	100	1	0.09314
11:13613958:A:G	50	100	1	0.09332
11:13614067:T:G	50	100	1	0.09314
11:13614183:G:T	50	100	1	0.09314
11:13614350:C:T	50	100	1	0.4802
11:13614412:T:G	50	100	1	0.09314
11:13614482:A:T	50	100	1	0.09314
11:13614539:C:T	50	100	1	0.09314
11:13614589:T:A	50	100	1	0.02433
11:13614947:T:G	48	95.8	1	0.08224
11:13615013:A:T	50	100	1	0.09314
11:13615098:A:C	50	100	1	0.09314
11:13615234:T:G	50	98	1	0.09259
11:13615423:C:A	50	100	1	0.09314
11:13615770:C:T	50	100	1	0.0935
11:13615803:A:G	50	100	1	0.0935
11:13616113:G:A	50	100	1	0.4759
11:13616181:G:A	50	100	0.99	0.02832
11:13616890:C:T	50	100	1	0.09314
11:13617195:C:T	50	100	1	0.09314
11:13617481:A:G	50	100	1	0.1411
11:13617613:G:A	50	100	1	0.0187
11:13617669:C:G	50	100	1	0.09314
11:13618058:T:C	50	100	1	0.1322
11:13618209:C:A	49	100	1	0.09332
11:13618222:A:T	50	100	1	0.1325
11:13618388:G:A	50	100	1	0.09314
11:13618723:G:A	50	100	1	0.0935
11:13618729:G:A	50	100	1	0.09259
11:13618877:C:T	50	100	1	0.1619
11:13618906:G:A	50	100	1	0.01688
11:13618932:A:C	50	100	1	0.1412
11:13618982:A:G	50	100	0.99	0.142
11:13619017:C:T	50	100	1	0.09314
11:13619260:G:A	50	100	1	0.09314
11:13619493:G:A	50	100	1	0.1344
11:13619675:C:G	49	100	1	0.1414
11:13619707:G:A	50	100	0.94	0.02832
11:13619734:A:C	50	100	0.99	0.09314
11:13619749:C:G	45	100	1	0.1414
11:13620451:C:T	50	100	1	0.09314
11:13620477:T:C	49	100	1	0.0935
11:13620495:G:T	50	100	1	0.02397
11:13620504:T:G	50	100	1	0.2687
11:13620515:G:A	50	100	1	0.09332
11:13620774:C:T	50	100	1	0.1329
11:13621155:C:T	50	100	1	0.09332
11:13621647:G:A	50	96	0.95	0.01307
11:13621891:T:G	50	100	1	0.09332
11:13621993:G:C	50	98	0.99	0.0138
11:13622477:T:G	50	100	1	0.1846
11:13622585:T:C	50	100	1	0.09332
11:13622623:T:C	50	100	1	0.09332
11:13622827:T:C	50	100	1	0.06572
11:13622915:T:C	50	98	0.98	0.1178
11:13622916:T:C	49	95.9	0.99	0.01198
11:13623013:C:T	50	100	1	0.09332
11:13623172:T:C	50	98	0.99	0.09132
11:13623195:C:T	50	100	1	0.02469
11:13623269:G:A	50	100	1	0.1852
11:13623594:C:T	50	100	1	0.07081
11:13623762:C:G	50	98	0.93	0.02179
11:13623902:T:A	50	100	1	0.0935
11:13623968:C:A	50	98	1	0.02179
11:13623969:A:G	50	98	1	0.02142
11:13623984:G:C	50	100	1	0.09332
11:13623985:T:C	50	100	1	0.1402
11:13624091:T:C	50	100	1	0.09368
11:13624225:A:T	50	96	1	0.06736
11:13624226:A:C	50	96	1	0.06718
11:13624341:G:A	50	100	1	0.01761
11:13624505:T:G	50	100	1	0.09314
11:13624564:T:G	50	100	1	0.09241
11:13624568:T:A	50	100	1	0.09223
11:13624588:T:C	50	100	0.99	0.09405
11:13624611:A:G	50	100	0.98	0.09405
11:13624630:C:T	50	100	0.98	0.09368
11:13624705:A:G	50	100	0.99	0.09368
11:13624776:G:A	50	100	1	0.02397
11:13624850:C:T	50	100	1	0.09731
11:13625134:C:T	50	100	1	0.06536
11:13625249:T:G	50	100	1	0.09277
11:13625336:T:C	50	100	1	0.02469
11:13625416:C:G	50	100	1	0.09277
11:13625758:G:A	50	100	1	0.1331
11:13625783:A:G	50	100	1	0.09259
11:13625809:A:T	50	100	1	0.09296
11:13625833:T:A	50	100	1	0.09277
11:13625877:T:C	50	100	1	0.1327
11:13625979:T:C	50	100	1	0.09296
11:13626072:G:A	50	100	1	0.06536
11:13626206:G:A	49	95.9	0.99	0.2032
11:13626561:G:C	50	100	1	0.09259
11:13626583:C:G	50	100	1	0.09168
11:13626602:A:G	49	95.9	1	0.0915
11:13626614:G:A	50	98	1	0.09168
11:13626619:C:T	50	98	0.98	0.02124
11:13626943:C:T	50	98	1	0.09132
11:13626966:G:C	50	98	1	0.09078
11:13626997:G:A	50	96	1	0.0915
11:13627000:C:T	50	96	1	0.0915
11:13627046:T:G	50	88	0.98	0.0915
11:13627070:G:A	50	90	1	0.0915
11:13627121:C:A	50	96	1	0.09114
11:13627212:T:G	50	98	1	0.256
11:13627223:C:A	50	98	1	0.09096
11:13627265:G:T	48	95.8	0.97	0.09259
11:13627397:T:G	50	100	1	0.0207
11:13627442:T:C	50	100	1	0.0207
11:13627447:T:G	50	100	1	0.1937
11:13627497:C:T	50	98	0.95	0.1196
11:13627580:C:A	50	88	1	0.2667
11:13627582:T:C	50	100	1	0.05392
11:13627590:T:C	50	86	1	0.2667
11:13627591:G:A	50	86	1	0.2667
11:13627675:A:T	50	98	1	0.09114
11:13627716:T:G	50	100	1	0.09241
11:13628039:C:T	50	100	1	0.09223
11:13628063:G:A	50	100	1	0.1327
11:13628172:A:G	50	100	1	0.09241
11:13628213:T:C	50	100	1	0.09241
11:13628382:G:A	50	100	1	0.09241
11:13628460:T:C	50	100	1	0.1932
11:13628600:A:G	50	100	1	0.2685
11:13628759:C:T	50	100	1	0.09223
11:13628795:C:T	50	100	1	0.09259
11:13628873:T:C	50	98	1	0.4682
11:13628925:G:A	50	100	1	0.09677
11:13628944:G:A	50	100	1	0.09241
11:13628988:G:A	50	100	1	0.09241
11:13629057:G:T	50	100	1	0.02015
11:13629071:T:C	50	100	1	0.09241
11:13629172:C:T	50	98	1	0.2685
11:13629190:C:T	50	100	1	0.09241
11:13629223:T:C	50	100	1	0.2574
11:13629269:C:T	50	100	1	0.02705
11:13629464:T:C	50	100	1	0.09277
11:13629623:C:T	50	100	1	0.1336
11:13629639:C:T	50	100	1	0.09277
11:13629781:T:G	50	100	1	0.2683
11:13629805:A:G	50	100	1	0.09277
11:13629871:C:G	50	98	0.94	0.02542
11:13629941:A:C	50	100	1	0.09296
11:13630166:C:A	50	100	1	0.09296
11:13630185:A:T	50	100	1	0.09296
11:13630249:A:G	50	100	1	0.09241
11:13630533:T:G	50	100	0.96	0.0463
11:13630604:A:G	50	100	1	0.09296
11:13630790:T:G	50	100	1	0.02179
11:13631084:A:C	50	100	1	0.01888
11:13631213:C:T	50	100	1	0.09332
11:13631669:G:A	50	100	1	0.09259
11:13631755:T:C	50	100	1	0.09314
11:13631758:T:C	50	100	1	0.09314
11:13631883:T:C	50	100	1	0.0935
11:13631964:G:A	50	100	1	0.1939
11:13632233:C:A	50	100	1	0.09314
11:13632333:A:C	50	100	1	0.09314
11:13632446:G:T	50	100	1	0.09241
11:13632531:G:T	50	98	0.99	0.1757
11:13632712:G:A	50	100	1	0.09314
11:13633414:T:C	50	100	1	0.09314
11:13633522:A:C	50	100	1	0.09314
11:13633528:T:C	50	100	1	0.09314
11:13634128:T:C	50	100	1	0.09314
11:13634131:G:T	50	100	1	0.02487
11:13634180:A:G	50	100	1	0.193
11:13634318:G:A	50	100	1	0.09296
11:13634473:C:T	50	100	1	0.09259
11:13634539:G:A	50	98	1	0.2887
11:13634767:T:G	50	100	1	0.09259
11:13634826:G:T	50	100	1	0.01888
11:13634835:C:T	50	100	1	0.09259
11:13635122:A:G	50	100	1	0.06554
11:13635268:G:A	50	100	0.97	0.01924
11:13635604:A:G	50	100	1	0.2538
11:13635912:T:C	50	100	1	0.09259
11:13636062:C:T	50	100	1	0.09259
11:13636691:C:T	50	98	1	0.1895
11:13636887:G:T	50	98	0.98	0.1184
11:13637062:A:G	50	100	1	0.1979
11:13637112:G:T	50	100	1	0.09259
11:13637350:T:C	50	100	1	0.09259
11:13637984:C:T	50	100	1	0.01979
11:13638198:G:A	50	100	1	0.09259
11:13638250:G:A	50	100	1	0.09259
11:13638711:A:G	50	100	1	0.2683
11:13638952:G:A	50	100	1	0.01053
11:13638996:T:C	50	100	1	0.1928
11:13639047:T:A	50	100	0.99	0.0285
11:13639088:T:C	50	100	1	0.1338
11:13639540:T:C	50	100	1	0.02415
11:13639774:A:G	50	98	0.99	0.05084
11:13640214:T:G	50	100	1	0.09441
11:13640672:T:C	50	100	1	0.09187
11:13641623:C:T	50	100	1	0.02469
11:13642431:A:G	50	100	0.91	0.0285
11:13642830:G:T	50	100	1	0.118
11:13643045:A:G	50	100	1	0.01707
11:13643172:A:G	50	100	1	0.1158
11:13643308:T:A	50	100	1	0.02179
11:13643911:G:A	50	100	1	0.1169
11:13644180:A:G	50	100	0.94	0.01525
11:13644252:T:C	50	98	0.99	0.05084
11:13644686:A:G	50	100	1	0.468
11:13646204:G:A	50	100	1	0.01053
11:13646272:G:C	50	100	1	0.09296
11:13646406:A:G	50	100	1	0.02179
11:13646605:G:A	49	100	1	0.02179
11:13646726:G:A	50	100	1	0.06536
11:13646898:T:C	50	100	1	0.116
11:13647026:C:T	50	100	1	0.02215
11:13647654:C:T	50	100	1	0.1167
11:13647732:G:A	50	100	1	0.02415
11:13647820:T:G	50	100	1	0.02415
11:13647881:C:G	50	98	1	0.116
11:13648185:A:G	50	100	1	0.02179
11:13648542:C:T	50	100	1	0.118
11:13648827:C:T	50	100	1	0.116
11:13649494:C:T	50	100	1	0.1167
11:13649570:A:G	50	100	1	0.06536
11:13649775:C:T	49	100	1	0.2683
11:13649794:A:G	50	100	1	0.04212
11:13649812:G:A	50	100	1	0.1167
11:13649838:A:G	50	94	0.92	0.07643
11:13649840:A:G	48	97.9	1	0.142
11:13649895:C:T	50	98	0.88	0.05301
11:13649901:T:C	50	100	1	0.06554
11:13649912:A:G	50	100	1	0.02179
11:13649914:G:A	49	100	1	0.1171
11:13649984:G:A	50	100	1	0.116
11:13650185:G:T	50	100	0.92	0.0345
11:13650257:T:A	50	100	1	0.09423
11:13650325:C:T	50	98	1	0.1973
11:13650473:G:A	50	100	1	0.1169
11:13650635:T:C	50	100	1	0.1167
11:13651405:G:A	50	100	0.94	0.01307
11:13651677:T:C	50	100	1	0.1167
11:13651766:G:A	50	100	1	0.2585
11:13652025:C:T	50	100	1	0.01888
11:13652210:A:T	50	100	1	0.05447
11:13652240:G:A	50	100	1	0.02179
11:13652301:A:G	50	100	1	0.1167
11:13652389:G:T	50	100	1	0.116
11:13652433:C:G	50	98	0.99	0.1745
11:13652742:G:A	50	100	1	0.02451
11:13652855:C:T	50	98	0.98	0.1178
11:13653112:T:G	50	100	1	0.4595
11:13653332:G:T	50	100	1	0.02179
11:13654746:G:A	50	100	1	0.02415
11:13654790:C:T	50	100	1	0.1968
11:13655191:G:A	50	98	1	0.2763
11:13655501:A:G	50	100	1	0.03177
11:13655800:A:G	50	100	1	0.1167
11:13655943:C:A	50	100	1	0.1167
11:13656094:C:G	50	100	1	0.116
11:13656473:T:C	50	100	1	0.1167
11:13656777:T:C	50	100	1	0.193
11:13656778:G:T	50	100	1	0.1932
11:13656872:A:G	50	100	1	0.276
11:13656893:G:A	50	98	0.99	0.1743
11:13657550:T:C	50	100	1	0.116
11:13657629:G:A	50	98	1	0.1191
11:13657864:G:T	50	100	1	0.02179
11:13657886:T:C	50	100	1	0.03123
11:13657998:A:C	50	100	1	0.1166
11:13658086:T:C	50	100	1	0.1166
11:13658171:T:C	50	100	1	0.02415
11:13658433:A:T	50	100	1	0.1166
11:13658756:A:G	50	100	1	0.01507
11:13658829:G:A	50	100	0.99	0.1966
11:13659282:C:A	50	100	1	0.1162
11:13659700:A:C	50	100	1	0.03141
11:13659838:G:A	50	100	0.99	0.09622
11:13660221:A:C	50	100	0.98	0.01253
11:13660387:A:T	50	100	1	0.1934
11:13660895:G:T	50	100	1	0.02179
11:13661272:C:T	50	100	1	0.09332
11:13662151:G:C	50	98	1	0.4611
11:13662329:A:G	50	100	1	0.065
11:13662670:G:A	50	100	1	0.02524
11:13662904:A:G	50	100	1	0.06481
11:13662967:G:T	50	100	1	0.02415
11:13663012:T:C	50	100	1	0.1402
11:13663379:G:A	50	100	1	0.09604
11:13663933:T:G	50	100	1	0.06481
11:13664295:G:A	50	100	1	0.02179
11:13664569:C:G	50	100	1	0.1402
11:13664603:C:T	50	100	1	0.02415
11:13664828:G:A	50	100	1	0.02415
11:13664922:A:G	50	100	1	0.02179
11:13665072:G:A	50	100	1	0.02415
11:13665103:C:T	50	100	1	0.01525
11:13665368:A:C	50	98	1	0.01507
11:13665383:G:C	50	100	1	0.02415
11:13665520:C:T	50	100	0.99	0.02179
11:13666288:C:T	50	98	0.93	0.02415
11:13667074:A:G	50	100	1	0.02415
11:13667198:C:G	50	100	1	0.02415
11:13667520:A:G	50	100	1	0.065
11:13668036:A:G	49	100	1	0.4606
11:13668992:C:T	50	100	1	0.02415
11:13669963:G:A	50	100	1	0.04176
11:13670415:C:G	50	100	1	0.1396
11:13670945:T:C	50	100	1	0.1422
11:13672399:A:T	50	100	1	0.14
11:13672504:C:T	50	100	1	0.06536
11:13672681:C:T	50	100	1	0.1935
11:13672861:T:G	50	100	1	0.02415
11:13673056:A:G	50	100	1	0.03159
11:13673239:G:C	50	100	1	0.02197
11:13673241:G:A	50	100	1	0.06481
11:13674047:C:T	50	100	1	0.06536
11:13674115:G:A	50	100	1	0.06481
11:13674165:C:T	50	98	0.99	0.1743
11:13674266:G:A	50	100	1	0.06481
11:13675317:C:G	50	100	1	0.1249
11:13675396:A:G	50	100	1	0.02179
11:13676569:A:C	50	100	1	0.01652
11:13676701:C:T	50	100	1	0.06518
11:13677286:A:G	50	100	1	0.2215
11:13677582:C:T	50	98	1	0.02451
11:13677656:C:T	50	98	0.98	0.04503
11:13678724:C:T	50	100	1	0.4613
11:13679092:G:A	50	100	1	0.06481
11:13679466:C:T	50	100	1	0.02215
11:13679734:A:G	50	100	1	0.02415
11:13679940:G:T	50	100	1	0.02179
11:13680098:T:C	50	100	1	0.01162
11:13680837:G:C	50	100	1	0.3001
11:13681475:G:A	50	100	1	0.01507
11:13681894:T:A	50	100	1	0.05465
11:13682108:T:C	50	100	1	0.04811
11:13682140:G:A	50	100	1	0.09513
11:13683322:G:A	50	100	1	0.03177
11:13683350:A:G	50	100	1	0.06881
11:13683761:G:A	50	100	1	0.03631
11:13684414:G:C	50	100	1	0.02415
11:13685291:T:G	50	100	1	0.06518
11:13685292:T:G	50	100	1	0.02524
11:13685482:A:G	50	100	1	0.02179
11:13685932:A:G	50	98	0.99	0.1817
11:13686948:C:T	50	100	1	0.05338
11:13687336:T:C	50	100	1	0.01924
11:13688185:A:T	50	96	0.91	0.01852
11:13688187:T:A	50	100	1	0.1438
11:13688530:A:G	50	100	1	0.02179
11:13688564:T:C	50	100	1	0.06481
11:13688620:G:A	50	100	1	0.01616
11:13689193:T:A	50	100	1	0.06481
11:13689796:G:T	50	100	1	0.1004
11:13690465:G:A	50	100	1	0.1245
11:13691874:T:G	50	98	0.98	0.1333
11:13692029:G:A	50	100	0.9	0.0138
11:13692300:A:G	50	100	0.98	0.01943
11:13692902:G:C	50	100	1	0.01888
11:13693295:C:T	50	100	1	0.05465
11:13693742:A:G	50	100	1	0.065
11:13694102:T:C	50	100	1	0.2736
11:13694291:A:G	50	100	1	0.02179
11:13694635:G:A	50	100	1	0.02179
11:13694777:C:T	50	98	1	0.01525
11:13694940:G:A	50	98	0.97	0.01761
11:13694983:A:G	50	100	1	0.4602
11:13695072:C:A	50	100	1	0.2485
11:13696144:A:G	50	100	1	0.02179
11:13697865:T:A	50	100	1	0.4602
11:13697975:T:G	50	100	0.94	0.0285
11:13697995:C:G	50	100	1	0.01707
11:13698059:A:G	50	100	1	0.02415
11:13698785:C:T	50	100	1	0.1398
11:13698845:A:G	50	100	1	0.03177
11:13698905:A:G	50	100	1	0.01071
11:13699121:A:G	50	98	0.97	0.01216
11:13699930:A:G	50	100	1	0.065
11:13700842:T:G	50	100	1	0.065
11:13700989:T:G	50	100	1	0.01761
11:13701133:A:T	50	100	1	0.274
11:13701378:A:G	50	100	1	0.02124
11:13701950:G:T	50	100	1	0.2496
11:13701959:C:T	50	100	1	0.02415
11:13702198:C:G	50	100	1	0.1492
11:13702682:A:G	50	100	1	0.02179
11:13703025:C:T	50	98	0.99	0.1816
11:13703269:G:A	50	100	0.94	0.06354
11:13703386:C:G	50	100	1	0.02179
11:13703394:C:G	50	100	0.98	0.02651
11:13703993:A:G	50	100	1	0.1696
11:13705362:C:G	50	100	1	0.181
11:13705363:T:G	50	100	1	0.4601
11:13705759:C:G	50	100	1	0.1935
11:13706464:A:G	50	98	1	0.4537
11:13707287:T:A	50	100	1	0.02487
11:13708092:G:A	50	100	1	0.1402
11:13708093:A:T	50	100	1	0.1402
11:13708432:T:C	49	89.8	1	0.2489
11:13708478:T:C	45	93.3	0.97	0.1503
11:13708728:C:G	50	100	1	0.02179
11:13709057:A:G	50	100	1	0.065
11:13709331:C:G	50	100	1	0.01253
11:13709388:C:T	50	100	1	0.4588
11:13709702:A:G	50	100	1	0.02197
11:13709790:T:C	50	100	1	0.2489
11:13709899:T:C	50	100	1	0.2493
11:13709928:C:A	50	100	1	0.03686
11:13710069:T:C	50	100	1	0.04176
11:13710081:C:T	50	98	0.97	0.01198
11:13710095:A:G	50	100	1	0.1988
11:13710464:G:T	50	100	1	0.01253
11:13711854:C:T	50	100	1	0.1412
11:13712525:A:G	50	100	1	0.02179
11:13713008:T:C	50	100	1	0.02179
11:13713323:T:A	50	100	1	0.01035
11:13714906:C:A	50	100	1	0.02469
11:13715124:T:C	50	100	1	0.02179
11:13715957:T:C	50	100	0.99	0.04793
11:13716304:T:C	50	100	1	0.1785
11:13716684:G:A	50	100	0.94	0.02832
11:13716803:T:A	50	100	1	0.02306
11:13718009:T:C	50	100	1	0.2743
11:13718286:A:G	50	100	1	0.07099
11:13718827:G:C	50	100	1	0.02415
11:13719248:T:G	50	100	1	0.1407
11:13719728:G:A	50	100	1	0.01198
11:13719923:A:C	50	100	1	0.07916
11:13720536:T:C	50	100	1	0.02179
11:13720553:T:C	50	100	0.92	0.02179
11:13721016:A:G	50	100	0.99	0.02633
11:13721257:G:C	50	100	1	0.2493
11:13722662:C:T	50	98	0.94	0.01144
11:13722862:A:C	50	80	0.9	0.1855
11:13722864:A:C	49	98	0.86	0.01997
11:13723186:G:A	50	100	1	0.02179
11:13723388:A:C	50	96	0.98	0.13
11:13723411:T:G	50	100	1	0.1414
11:13724335:C:T	50	98	0.94	0.02469
11:13724776:C:T	50	100	0.99	0.01634
11:13726114:C:A	50	100	0.98	0.02251
11:13726662:G:C	50	98	0.98	0.2458
11:13726741:T:A	50	100	0.99	0.2248
11:13727340:G:C	50	100	1	0.02179
11:13728369:A:T	50	100	1	0.03631
11:13728499:C:A	50	100	0.99	0.1983
11:13729958:A:G	50	98	0.99	0.2451
11:13733266:C:T	50	100	1	0.0158
11:13733315:A:G	50	98	0.98	0.2818
11:13733509:C:G	50	100	1	0.065
11:13733885:A:G	50	100	1	0.01816
11:13733958:G:A	50	98	0.92	0.01325
11:13734243:G:A	50	100	1	0.01652
11:13734298:T:G	50	100	1	0.0158
11:13734442:T:C	50	100	1	0.01779
11:13734705:A:C	50	100	0.98	0.06718
11:13734732:C:T	50	100	0.95	0.05192
11:13735567:T:G	50	88	0.91	0.1394
11:13736090:T:G	50	100	0.96	0.1632
11:13736107:C:T	50	100	0.97	0.1845
11:13736284:G:A	50	100	1	0.01634
11:13736370:T:A	50	100	0.98	0.01634
11:13737136:A:G	50	100	1	0.02306
11:13737242:T:C	50	100	0.98	0.1772
11:13737294:T:A	50	100	0.95	0.04158
11:13737549:G:T	50	100	0.93	0.02651
11:13737972:G:A	50	100	1	0.02015
11:13738095:G:A	50	100	0.99	0.03268
11:13738107:C:T	50	100	1	0.01997
11:13738146:C:T	50	100	0.96	0.1656
11:13738913:G:A	50	100	0.98	0.06754
11:13739056:G:A	50	100	0.99	0.1763
11:13739383:A:G	50	100	0.98	0.4343
11:13739455:G:A	50	100	1	0.02796
11:13739723:G:C	50	98	0.99	0.2248
11:13739944:G:A	50	100	0.98	0.1649
11:13740255:T:G	50	100	0.99	0.1765
11:13740285:T:C	50	100	0.98	0.06772
11:13740558:C:T	50	100	0.98	0.4368
11:13740658:C:T	50	100	1	0.03032
11:13741062:G:T	50	100	1	0.02197
11:13741405:A:G	50	98	0.96	0.07153
11:13741683:G:T	50	100	0.99	0.4321
11:13741717:T:G	50	100	1	0.02015
11:13741821:G:A	50	100	0.96	0.02124
11:13741891:T:G	50	100	1	0.03032
11:13741932:G:A	50	100	1	0.0236
11:13742283:T:C	50	100	0.94	0.02814
11:13742748:A:G	50	100	1	0.2398
11:13742830:C:T	50	100	0.99	0.02124
11:13742854:G:A	50	100	1	0.04031
11:13742948:C:T	50	100	1	0.02015
11:13742976:A:G	50	100	1	0.2402
11:13743160:C:G	50	98	0.99	0.2349
11:13743185:A:G	50	100	1	0.02015
11:13743671:G:A	50	98	1	0.02015
11:13743768:G:T	48	89.6	1	0.2665
11:13743773:T:A	50	100	0.94	0.02796
11:13743903:G:T	50	100	1	0.3666
11:13743957:G:C	50	100	1	0.0207
11:13744023:A:T	50	100	1	0.02015
11:13744110:T:C	50	100	1	0.02015
11:13744254:T:C	50	100	1	0.3074
11:13744616:C:T	50	100	1	0.02015
11:13744617:T:G	50	100	1	0.02015
11:13744783:T:A	50	100	1	0.1743
11:13744826:T:A	50	100	1	0.02015
11:13745033:G:A	50	100	1	0.3332
11:13745069:G:C	50	100	1	0.01707
11:13745480:T:C	50	100	1	0.3092
11:13745558:T:C	50	100	1	0.4639
11:13745560:G:A	50	100	0.98	0.02088
11:13745641:G:A	50	100	1	0.02015
11:13746510:T:C	50	98	1	0.01017
11:13746518:C:T	50	100	0.94	0.01906
11:13746608:G:A	50	100	1	0.3261
11:13746650:C:T	50	100	1	0.03032
11:13746734:T:C	49	100	1	0.02959
11:13746997:A:G	50	100	1	0.2994
11:13747030:G:A	50	98	1	0.4306
11:13747188:G:A	50	100	1	0.08551
11:13747341:T:C	50	100	1	0.3163
11:13747399:C:T	50	100	0.98	0.1547
11:13747576:G:A	50	92	0.98	0.4375
11:13747652:T:G	50	100	1	0.03722
11:13747868:A:G	50	98	0.91	0.03195
11:13748456:T:C	50	100	1	0.3297
11:13748690:C:G	50	100	1	0.1376
11:13749060:T:G	50	100	0.96	0.04067
11:13749168:G:A	50	100	1	0.02451
11:13749284:G:A	50	100	1	0.2275
11:13749371:G:A	50	100	1	0.03722
11:13749457:G:A	50	100	0.99	0.09532
11:13749466:C:T	50	100	1	0.1376
11:13749476:T:C	50	100	1	0.03686
11:13749494:C:T	50	98	1	0.3646
11:13749783:T:G	50	100	1	0.1376
11:13750040:T:C	50	100	1	0.1376
11:13750063:C:A	50	100	1	0.226
11:13750214:G:A	50	100	1	0.1309
11:13750249:G:A	50	100	0.99	0.138
11:13750450:A:G	50	100	1	0.1376
11:13750466:A:G	50	100	1	0.1309
11:13750945:A:G	50	100	1	0.3644
11:13751081:T:C	50	100	1	0.1376
11:13751119:C:T	50	100	1	0.1376
11:13751168:G:A	50	100	1	0.3353
11:13751555:A:G	50	100	1	0.03123
11:13751737:A:T	50	100	1	0.1376
11:13751786:G:A	50	100	1	0.1376
11:13751830:G:A	50	100	0.99	0.09168
11:13751995:A:G	50	100	1	0.1857
11:13752038:T:C	50	100	1	0.0167
11:13752063:A:G	50	100	1	0.02905
11:13752082:G:A	50	100	1	0.138
11:13752129:G:A	50	100	1	0.138
11:13752158:A:T	50	100	0.99	0.09187
11:13752161:C:G	50	100	0.99	0.138
11:13752176:T:C	50	100	0.98	0.03686
11:13752494:T:A	50	100	1	0.138
11:13752758:C:T	50	100	1	0.138
11:13753600:T:C	50	100	1	0.138
11:13753617:A:T	50	100	0.99	0.138
11:13753734:A:C	50	100	1	0.1382
11:13753745:C:A	50	100	1	0.1993
11:13753784:A:G	50	100	1	0.0167
11:13754052:T:C	50	100	1	0.1314
11:13754292:C:T	50	100	1	0.02415
11:13754700:T:A	50	100	1	0.02905
11:13754713:A:C	50	100	1	0.1859
11:13754758:G:A	50	100	1	0.07262
11:13754787:G:A	50	100	1	0.1313
11:13754811:G:A	50	100	1	0.1901
11:13755001:C:A	50	100	1	0.1975
11:13755167:G:T	50	100	1	0.138
11:13755253:A:G	50	100	1	0.04085
11:13755674:C:T	50	100	1	0.02814
11:13755695:C:T	50	100	1	0.1855
11:13755702:C:T	50	100	1	0.138
11:13755998:A:C	50	100	1	0.0354
11:13756200:C:T	50	98	1	0.138
11:13756230:A:G	50	100	1	0.1313
11:13756307:A:G	50	100	0.98	0.138
11:13756382:C:T	50	100	1	0.1859
11:13756389:A:G	50	100	1	0.07353
11:13756410:C:T	50	98	0.93	0.06227
11:13756487:C:T	50	100	1	0.1378
11:13756533:T:C	50	100	1	0.1311
11:13756573:C:T	50	100	1	0.03704
11:13756928:T:C	50	100	1	0.1378
11:13757166:C:G	50	100	1	0.4021
11:13757192:C:G	50	100	1	0.02451
11:13757367:C:A	50	100	1	0.4078
11:13757464:T:A	50	100	1	0.2257
11:13757495:C:T	50	100	1	0.4123
11:13757513:T:C	50	100	1	0.4123
11:13757614:A:C	50	100	1	0.02106
11:13757743:G:A	50	98	1	0.4127
11:13758136:C:A	50	100	1	0.4125
11:13758491:A:T	50	100	1	0.1855
11:13758687:C:T	50	100	1	0.2262
11:13758876:C:T	50	100	0.98	0.1894
11:13759025:G:A	50	100	1	0.1977
11:13759578:T:G	50	100	1	0.1845
11:13759637:A:G	49	100	1	0.4192
11:13759753:T:C	50	100	1	0.4123
11:13759757:G:A	50	100	1	0.1861
11:13759776:C:G	50	100	1	0.02524
11:13760004:A:G	50	100	1	0.02505
11:13760185:G:A	50	100	1	0.4121
11:13760413:G:A	50	100	1	0.02505
11:13760441:T:G	50	100	1	0.4746
11:13760498:G:A	50	100	1	0.02651
11:13760581:G:A	50	100	1	0.4116
11:13760702:T:C	50	100	0.95	0.02142
11:13760917:C:A	50	100	1	0.2251
11:13761021:A:G	50	100	1	0.4448
11:13761295:T:C	50	100	0.97	0.01797
11:13761613:G:A	50	100	0.98	0.02015
11:13761683:G:A	50	100	1	0.4118
11:13762004:A:G	50	100	1	0.02651
11:13762029:T:C	50	100	1	0.1042
11:13762684:A:G	50	100	1	0.03776
11:13763110:T:C	50	100	1	0.4109
11:13763275:T:C	50	100	1	0.02633
11:13763281:T:G	50	100	1	0.4127
11:13763599:C:T	50	100	1	0.2304
11:13763649:T:C	50	100	1	0.03159
11:13763657:C:T	50	98	0.98	0.01452
11:13764039:C:T	50	100	1	0.02505
11:13764168:G:C	50	100	1	0.1855
11:13764205:G:C	50	100	0.98	0.06481
11:13764266:G:A	50	100	1	0.02651
11:13764390:T:G	50	98	0.98	0.01325
11:13764391:C:T	50	100	1	0.2458
11:13764411:G:A	50	100	1	0.01797
11:13764872:T:C	50	100	1	0.4314
11:13765246:C:T	50	98	0.99	0.3181
11:13765281:C:T	50	100	1	0.187
11:13765283:A:G	50	98	0.99	0.317
11:13765691:C:T	50	100	0.95	0.09532
11:13766154:C:T	50	100	1	0.2311
11:13767104:C:A	49	95.9	0.99	0.195
11:13767204:C:A	50	100	1	0.02651
11:13767226:C:G	50	100	1	0.2311
11:13767436:G:T	50	100	1	0.2313
11:13767577:A:G	50	100	1	0.1872
11:13767833:A:G	50	100	1	0.1872
11:13768249:T:C	50	100	1	0.02487
11:13768259:G:A	50	100	1	0.1872
11:13769044:G:C	50	100	0.99	0.4267
11:13770074:C:T	50	98	0.94	0.02251
11:13770447:T:C	50	100	0.99	0.3499
11:13770448:G:A	50	100	0.99	0.195
11:13770719:G:A	50	100	1	0.1102
11:13770944:G:A	50	100	1	0.1102
11:13770982:T:C	50	98	0.99	0.3971
11:13771489:C:T	50	100	1	0.1543
11:13771663:C:G	50	98	0.98	0.0492
11:13772598:G:T	50	100	0.98	0.1665
11:13773317:C:T	50	100	1	0.1106
11:13773776:A:G	50	100	1	0.04448
11:13773877:A:G	50	100	1	0.1554
11:13773919:T:C	50	100	1	0.02941
11:13774015:C:A	50	100	0.96	0.02487
11:13774495:G:C	50	100	1	0.04412
11:13774533:G:A	50	100	1	0.02651
11:13774813:G:A	50	98	0.93	0.01289
11:13776028:T:C	50	98	0.98	0.1912
11:13776571:C:A	50	100	0.98	0.1665
11:13776830:T:A	50	98	0.96	0.08678
11:13776836:A:T	50	100	1	0.01071
11:13776854:A:T	50	100	1	0.04412
11:13776881:G:A	50	98	0.96	0.06336
11:13777136:A:G	49	100	1	0.3509
11:13777151:G:A	50	100	1	0.02651
11:13777524:C:T	50	100	1	0.3785
11:13777656:A:C	50	100	1	0.195
11:13777696:A:G	50	100	1	0.3776
11:13777838:T:C	50	100	1	0.3776
11:13778008:C:A	50	100	1	0.01779
11:13778179:C:T	50	100	0.99	0.02342
11:13778212:C:G	50	98	1	0.01707
11:13778603:T:G	50	100	0.97	0.03722
11:13779011:C:G	50	100	0.94	0.1621
11:13779075:G:A	50	100	1	0.3775
11:13779477:G:A	50	100	0.95	0.02487
11:13779502:C:T	50	98	1	0.1104
11:13780056:G:A	50	100	1	0.02923
11:13780244:C:T	50	100	1	0.3775
11:13780440:G:T	50	100	1	0.02651
11:13780849:T:C	50	100	0.97	0.03722
11:13780998:C:A	50	100	0.99	0.02342
11:13781074:G:A	50	100	1	0.02941
11:13781083:G:A	50	98	0.99	0.4317
11:13781217:G:A	50	100	1	0.02923
11:13781372:C:T	50	98	1	0.04938
11:13781612:C:G	50	100	0.99	0.07698
11:13782698:G:C	50	100	1	0.02651
11:13782706:G:A	50	100	1	0.01525
11:13783089:G:A	50	100	0.98	0.065
11:13783160:T:C	50	100	1	0.2387
11:13783169:G:T	50	100	1	0.3765
11:13783210:T:G	50	98	0.99	0.4319
11:13783847:T:C	50	100	1	0.02651
11:13783936:T:C	50	100	1	0.1948
11:13783999:C:G	50	100	1	0.1861
11:13784231:T:C	50	100	1	0.02905
11:13784292:C:T	50	98	0.98	0.1574
11:13784295:A:G	50	100	1	0.02633
11:13784338:T:C	50	100	1	0.02905
11:13784452:T:C	50	98	0.95	0.03595
11:13784465:T:C	50	100	1	0.3513
11:13784890:G:A	50	100	1	0.02651
11:13785079:T:C	50	100	1	0.3511
11:13785095:C:T	50	100	1	0.02905
11:13785239:G:T	50	100	1	0.02651
11:13785253:C:T	50	100	1	0.1104
11:13785258:T:C	50	100	1	0.02215
11:13785684:G:C	50	100	1	0.02215
11:13785930:G:C	50	100	0.99	0.3782
11:13786190:G:A	50	100	1	0.02651
11:13786488:T:A	50	100	1	0.1107
11:13786648:G:A	50	100	1	0.1102
11:13786908:G:A	50	100	0.99	0.3531
11:13786966:T:C	50	100	0.98	0.26
11:13787444:G:A	50	100	1	0.0305
11:13787493:T:G	50	100	0.92	0.02487
11:13787955:A:G	50	98	0.96	0.3368
11:13788191:C:G	50	98	1	0.07553
11:13788371:A:G	50	100	1	0.02269
11:13788576:T:C	50	100	0.98	0.09604
11:13788598:T:C	50	98	1	0.04829
11:13788702:A:G	50	98	1	0.02233
11:13788751:T:A	50	100	1	0.0305
11:13788827:T:A	50	100	0.98	0.09604
11:13788914:G:A	50	98	0.96	0.4219
11:13788953:G:A	50	100	0.98	0.09604
11:13789080:T:C	50	98	0.94	0.1963
11:13789226:C:A	50	100	0.98	0.09622
11:13789335:C:T	50	100	1	0.02705
11:13789382:A:T	50	100	0.93	0.02578
11:13789883:C:A	50	100	1	0.01816
11:13790310:G:A	50	100	0.86	0.04593
11:13790455:T:C	50	98	0.97	0.362
11:13791311:T:C	50	100	0.89	0.01253
11:13791553:A:C	49	98	0.99	0.1529
11:13791662:T:C	50	100	1	0.09568
11:13791687:A:G	50	100	0.98	0.4561
11:13791766:T:C	50	100	1	0.0955
11:13793082:A:G	50	100	1	0.3016
11:13793182:C:T	50	100	0.98	0.07662
11:13793183:A:G	50	100	0.99	0.3733
11:13793227:A:T	50	100	1	0.09495
11:13793770:T:C	50	100	1	0.06282
11:13793909:G:T	48	100	1	0.09477
11:13794096:C:T	49	93.9	0.97	0.0935
11:13794099:G:T	48	95.8	0.95	0.09622
11:13794125:A:G	50	100	0.93	0.02705
11:13794134:A:G	50	100	1	0.09423
11:13794156:C:T	50	100	1	0.09495
11:13794455:G:A	50	98	1	0.2869
11:13794584:A:G	50	100	1	0.04956
11:13794739:T:G	50	96	1	0.4552
11:13794772:G:A	50	100	0.99	0.04049
11:13794861:T:G	50	96	1	0.09423
11:13794895:C:T	45	86.7	1	0.1002
11:13794908:C:G	50	98	1	0.06282
11:13794913:T:C	50	98	0.93	0.02705
11:13795056:G:C	30	86.7	1	0.4352
11:13795146:C:T	38	84.2	0.98	0.108
11:13795374:T:A	49	89.8	0.98	0.2589
11:13795724:T:G	49	100	1	0.01761
11:13795731:A:G	49	98	1	0.09459
11:13795811:G:C	50	96	1	0.0955
11:13796014:T:G	50	100	1	0.01452
11:13796040:T:G	50	100	1	0.09713
11:13796087:C:G	49	98	0.97	0.06681
11:13796138:G:A	50	100	1	0.03195
11:13796150:C:T	50	98	0.97	0.0256
11:13796178:A:T	50	94	1	0.06663
11:13796246:A:T	49	100	1	0.4503
11:13796435:G:A	46	97.8	1	0.04902
11:13796496:G:A	48	97.9	1	0.3727
11:13796662:C:T	50	100	1	0.09604
11:13796741:T:C	49	81.6	1	0.364
11:13796742:G:A	49	98	1	0.09568
11:13796805:G:T	49	100	1	0.2449
11:13797051:G:C	50	100	1	0.04902
11:13797133:C:T	49	95.9	1	0.303
11:13797147:A:T	49	100	1	0.02269
11:13797313:G:A	50	100	1	0.09568
11:13797314:A:G	50	100	1	0.364
11:13797387:G:A	50	98	1	0.06609
11:13797427:G:C	50	100	1	0.4541
11:13797514:C:G	49	98	0.99	0.09568
11:13797762:T:C	50	100	1	0.06645
11:13797771:A:G	50	100	0.99	0.02106
11:13797968:G:A	50	100	1	0.0492
11:13798013:G:T	50	100	1	0.02741
11:13798031:C:T	50	100	1	0.09568
11:13798062:G:T	50	100	1	0.09532
11:13798073:C:T	50	100	1	0.2565
11:13798188:C:T	50	98	1	0.02033
11:13798197:C:T	50	100	1	0.09586
11:13798266:T:G	48	100	1	0.09586
11:13798468:G:A	50	100	1	0.27
11:13798483:G:T	50	100	0.99	0.09586
11:13798561:G:C	50	100	1	0.09586
11:13798622:G:A	50	100	1	0.09114
11:13798648:G:C	49	98	1	0.4497
11:13798762:C:A	50	100	0.98	0.09586
11:13798874:A:G	50	100	1	0.09586
11:13799267:G:A	50	100	1	0.183
11:13799288:G:A	50	100	1	0.09641
11:13799425:T:G	50	100	1	0.2629
11:13799521:T:C	50	100	1	0.09604
11:13799635:A:C	50	100	1	0.4542
11:13799637:A:G	50	100	0.98	0.08878
11:13799722:A:T	50	100	1	0.2208
11:13799765:G:A	50	100	1	0.09622
11:13799833:T:A	50	100	1	0.09622
11:13800094:G:A	50	100	0.99	0.187
11:13800106:G:A	50	100	0.99	0.4541
11:13800110:A:T	50	100	0.98	0.01289
11:13800111:C:G	50	100	1	0.02269
11:13800590:G:C	50	100	1	0.4682
11:13800604:C:T	50	98	1	0.02778
11:13800660:G:A	50	100	0.99	0.03304
11:13800675:A:G	50	100	1	0.221
11:13800676:A:G	50	100	1	0.06445
11:13800864:G:A	50	100	1	0.09622
11:13801184:T:A	50	100	1	0.4493
11:13801298:A:G	50	100	1	0.03322
11:13801754:A:G	50	100	1	0.04902
11:13801856:C:T	50	100	0.99	0.2444
11:13802144:T:C	50	100	1	0.09641
11:13802206:A:G	50	100	0.96	0.04938
11:13802215:C:T	50	100	1	0.2598
11:13802370:G:A	50	100	1	0.09622
11:13802438:T:C	50	100	1	0.09622
11:13802687:C:T	50	100	1	0.02269
11:13802739:C:A	46	100	0.96	0.09985
11:13802855:C:T	50	100	0.98	0.09622
11:13803114:A:G	50	100	1	0.09622
11:13803233:G:A	50	100	1	0.09622
11:13803254:T:G	50	100	1	0.2598
11:13803266:A:G	50	100	1	0.2598
11:13803280:A:G	50	100	1	0.2667
11:13803510:G:C	50	100	1	0.06645
11:13803591:T:G	50	100	1	0.01507
11:13803645:G:T	50	100	1	0.3976
11:13803811:C:T	50	100	1	0.0984
11:13803812:G:A	50	100	1	0.01489
11:13803842:T:C	50	100	1	0.09622
11:13803877:T:C	50	100	1	0.02705
11:13804079:G:T	50	100	1	0.09622
11:13804267:G:A	50	98	0.89	0.02487
11:13804517:C:T	50	100	1	0.01289
11:13804784:A:G	50	100	1	0.3016
11:13804909:A:C	50	100	1	0.09622
11:13804998:C:T	50	100	1	0.09622
11:13805097:C:G	50	100	0.98	0.01289
11:13805283:G:A	49	95.9	1	0.1516
11:13805285:G:A	49	98	0.98	0.4766
11:13805287:G:A	49	98	0.99	0.3925
11:13805737:T:C	50	100	1	0.09622
11:13805803:A:C	50	100	1	0.1294
11:13805830:T:C	50	100	1	0.2491
11:13805901:A:C	50	100	1	0.01416
11:13805985:C:A	50	100	1	0.09622
11:13806226:T:A	50	100	0.98	0.01289
11:13806341:A:T	50	100	1	0.2598
11:13806363:A:G	50	100	1	0.09622
11:13806381:A:G	50	100	0.99	0.02505
11:13806530:A:G	50	100	1	0.07625
11:13806698:C:T	50	100	1	0.2614
11:13806714:A:G	50	100	1	0.09622
11:13806805:C:T	50	100	1	0.4829
11:13806931:C:G	50	100	1	0.01634
11:13806958:G:A	50	100	1	0.09622
11:13807735:G:A	50	100	1	0.09622
11:13808056:A:C	50	100	1	0.09622
11:13808107:A:G	50	100	1	0.08769
11:13808118:T:A	50	100	1	0.02723
11:13808214:C:G	50	100	0.99	0.2598
11:13808428:G:T	50	100	1	0.02723
11:13808461:G:A	50	100	1	0.02288
11:13808581:G:A	50	100	1	0.1153
11:13809142:A:G	50	100	1	0.468
11:13809190:G:A	50	100	1	0.02723
11:13809350:T:C	50	100	1	0.09622
11:13809692:T:C	50	100	0.97	0.0256
11:13809704:G:A	50	100	1	0.09622
11:13809784:A:C	50	100	1	0.06445
11:13809786:G:A	50	100	1	0.01471
11:13810024:A:T	50	100	1	0.07643
11:13810175:G:A	50	100	1	0.09622
11:13810212:C:T	50	100	1	0.02723
11:13810324:C:T	50	100	1	0.03776
11:13810560:A:G	50	100	1	0.09622
11:13810718:A:G	50	100	1	0.3827
11:13810740:G:A	50	100	1	0.4276
11:13810885:T:C	50	100	1	0.09604
11:13811007:T:C	50	100	1	0.02269
11:13811145:T:G	50	100	1	0.2667
11:13811359:G:A	50	100	1	0.02269
11:13811460:G:A	50	100	1	0.2598
11:13811971:G:A	50	100	1	0.09622
11:13812268:A:C	50	100	1	0.03776
11:13812451:C:A	50	100	0.99	0.02505
11:13812755:T:C	50	100	1	0.09622
11:13812781:G:A	49	100	1	0.222
11:13812787:C:T	50	100	0.97	0.01471
11:13812845:G:A	50	100	1	0.4831
11:13813042:C:T	50	100	1	0.09622
11:13813158:G:A	50	100	1	0.222
11:13813325:T:C	50	100	1	0.09622
11:13813595:C:T	50	100	1	0.09641
11:13813745:A:G	50	100	1	0.02723
11:13814256:T:A	50	100	1	0.09622
11:13814260:T:C	50	100	1	0.09622
11:13814399:T:G	50	100	1	0.02723
11:13814759:G:A	50	100	1	0.1102
11:13814775:A:G	50	100	1	0.07625
11:13814973:T:A	49	100	1	0.01471
11:13814981:C:T	50	100	0.96	0.01779
11:13814982:A:G	50	98	1	0.01888
11:13815009:T:C	50	100	1	0.09641
11:13815010:G:A	50	100	1	0.1518
11:13815659:G:A	50	100	1	0.02269
11:13815917:T:C	50	100	1	0.06627
11:13815956:G:A	50	100	1	0.3925
11:13815984:G:A	50	100	0.99	0.02596
11:13817171:G:C	50	100	1	0.05247
11:13817255:G:A	50	100	1	0.1037
11:13817345:T:C	50	98	1	0.274
11:13818155:G:A	50	100	1	0.05211
11:13818172:A:G	50	100	1	0.09622
11:13818573:G:A	50	100	1	0.01598
11:13818975:A:G	50	100	0.99	0.09005
11:13818991:A:T	50	100	1	0.09622
11:13819410:C:T	50	100	1	0.3738
11:13819545:T:A	50	100	1	0.2545
11:13819733:A:G	50	100	1	0.4497
11:13819832:G:A	50	100	1	0.4419
11:13820024:T:C	50	100	1	0.1888
11:13820226:C:T	50	100	1	0.09622
11:13820387:A:G	50	100	0.99	0.04303
11:13820395:A:C	50	100	0.99	0.04303
11:13820695:T:C	50	100	0.93	0.01489
11:13820696:G:A	50	100	0.93	0.01452
11:13820836:C:T	50	100	1	0.09622
11:13820837:G:A	50	100	1	0.2538
11:13820883:T:G	50	100	1	0.09622
11:13820953:T:C	50	100	1	0.09622
11:13821054:C:T	50	100	0.99	0.04539
11:13821237:G:A	50	84	0.74	0.02015
11:13821386:A:C	50	100	0.99	0.06627
11:13821487:A:G	49	100	0.96	0.05283
11:13821508:T:C	49	98	1	0.3775
11:13821552:G:T	50	88	1	0.2812
11:13822161:T:C	50	100	1	0.09622
11:13822253:C:G	50	100	1	0.1287
11:13822374:G:C	50	100	1	0.02705
11:13822493:C:G	50	94	1	0.09622
11:13822516:A:G	50	96	1	0.274
11:13822539:T:G	50	98	1	0.274
11:13822905:T:C	50	100	1	0.274
11:13822946:C:T	50	98	1	0.09622
11:13823314:T:C	50	100	1	0.09622
11:13823462:G:A	50	100	1	0.4693
11:13823786:T:A	50	100	1	0.4697
11:13823852:C:G	50	100	1	0.02705
11:13823935:G:A	50	100	1	0.3818
11:13824041:G:A	50	100	1	0.06409
11:13824100:A:G	50	100	1	0.03395
11:13824361:T:A	50	100	0.98	0.152
11:13824377:A:C	50	100	0.92	0.02306
11:13824542:G:T	49	98	0.96	0.01561
11:13824848:T:C	50	100	1	0.03413
11:13824866:G:T	50	100	1	0.09622
11:13825062:A:G	50	100	0.93	0.03413
11:13825079:G:A	50	100	1	0.09622
11:13825290:A:T	50	100	1	0.09604
11:13825344:G:A	50	100	1	0.1287
11:13825504:C:T	50	100	1	0.09604
11:13825675:C:T	50	100	1	0.02705
11:13825974:T:C	50	100	1	0.09604
11:13826634:G:A	50	100	1	0.2208
11:13826760:C:G	50	100	1	0.09622
11:13827247:G:A	50	100	0.99	0.01452
11:13827511:G:A	50	100	1	0.274
11:13827577:A:T	50	96	0.86	0.1187
11:13827581:A:T	50	88	0.96	0.451
11:13827587:T:A	50	100	1	0.01307
11:13827588:T:A	50	100	0.98	0.03849
11:13827589:A:T	47	91.5	0.94	0.1623
11:13827590:A:T	50	100	0.93	0.02179
11:13827592:A:T	50	100	0.93	0.2137
11:13827758:C:G	45	100	1	0.0374
11:13827883:A:G	50	100	0.99	0.02324
11:13827890:T:C	50	100	1	0.0797
11:13828151:C:T	49	93.9	1	0.01507
11:13828189:G:A	50	100	1	0.02705
11:13828637:C:T	50	100	1	0.09023
11:13829157:A:G	50	100	0.96	0.01507
11:13829285:A:G	50	100	1	0.09604
11:13830351:G:C	50	100	1	0.09604
11:13830629:C:A	50	100	0.99	0.2487
11:13830693:A:G	50	100	1	0.2208
11:13831058:G:T	50	100	1	0.09604
11:13831391:C:T	50	100	1	0.01507
11:13831408:A:G	50	100	1	0.1516
11:13831476:G:A	50	100	1	0.05265
11:13831694:G:A	50	100	1	0.2745
11:13831807:T:C	50	100	1	0.03413
11:13832436:A:T	50	100	1	0.03413
11:13832530:G:A	50	100	1	0.09604
11:13832700:G:A	50	98	1	0.2741
11:13832777:A:G	50	100	0.98	0.0187
11:13832905:G:A	50	100	1	0.01507
11:13833178:C:T	50	100	1	0.09604
11:13833179:G:A	50	100	0.99	0.1516
11:13833262:T:C	50	100	0.85	0.0276
11:13833489:A:T	50	100	0.98	0.1511
11:13833684:G:A	50	100	1	0.02705
11:13833811:T:C	50	100	1	0.04321
11:13833919:C:T	50	100	1	0.09604
11:13834140:C:T	50	100	1	0.09604
11:13834156:T:C	50	100	1	0.09604
11:13834374:C:T	50	100	1	0.03413
11:13834533:C:A	50	100	1	0.01198
11:13834623:A:G	50	100	1	0.09641
11:13834627:C:T	50	100	1	0.09622
11:13834669:G:A	50	100	1	0.09622
11:13834718:C:T	49	100	1	0.09622
11:13834818:G:A	50	98	1	0.28
11:13835308:A:C	50	100	1	0.09622
11:13835322:A:C	50	100	1	0.09622
11:13835395:C:T	50	100	1	0.2204
11:13835640:G:A	50	100	1	0.09622
11:13835948:T:A	50	100	0.99	0.152
11:13836189:T:C	50	100	1	0.09622
11:13836571:C:T	50	100	1	0.02705
11:13836896:A:G	50	98	1	0.2807
11:13837398:A:G	50	100	1	0.1006
11:13837635:T:C	50	100	0.87	0.06264
11:13838242:C:G	50	100	1	0.1509
11:13838451:A:C	50	100	1	0.4871
11:13838538:C:G	50	100	0.86	0.01507
11:13838589:C:T	50	100	1	0.1509
11:13838986:T:G	50	100	0.99	0.05283
11:13839150:G:A	50	100	1	0.06572
11:13839374:C:T	50	100	1	0.02306
11:13841494:A:C	50	98	1	0.09677
11:13841677:C:T	50	100	1	0.1511
11:13841684:A:T	50	100	1	0.06572
11:13841857:T:G	50	100	1	0.2736
11:13841927:G:T	50	100	1	0.433
11:13842109:G:A	50	100	1	0.1291
11:13842352:C:G	50	100	0.99	0.04267
11:13842713:C:T	50	100	0.99	0.2449
11:13842736:T:C	50	100	1	0.2734
11:13842987:T:C	50	100	1	0.02741
11:13843067:T:C	50	100	0.99	0.0345
11:13843581:A:T	50	98	0.98	0.2485
11:13843801:A:T	50	100	1	0.01434
11:13843872:G:A	50	100	0.99	0.2491
11:13843902:A:T	50	98	0.99	0.01979
11:13844150:A:G	50	98	0.98	0.1024
11:13845503:T:G	50	100	0.99	0.2502
11:13845577:A:C	50	100	0.8	0.03032
11:13845821:G:A	50	100	1	0.2235
11:13846135:A:C	50	100	0.97	0.06245
11:13846180:C:T	49	100	0.99	0.309
11:13846295:G:A	50	100	1	0.02614
11:13846436:G:A	50	100	0.96	0.0472
11:13846459:C:T	49	98	0.99	0.03722
11:13846819:C:G	50	100	0.9	0.03159
11:13847287:C:G	50	80	0.93	0.4869
11:13847574:G:T	50	100	1	0.06227
11:13847673:A:T	50	100	1	0.2894
11:13849367:G:T	50	100	0.99	0.2504
11:13849646:G:A	50	100	1	0.2896
11:13849864:T:G	50	100	0.93	0.01325
11:13850594:C:T	50	100	0.96	0.01943
11:13851106:G:A	50	100	1	0.0699
11:13851160:C:T	50	100	1	0.02179
11:13851258:A:G	50	100	0.99	0.1158
11:13851856:T:C	50	100	1	0.06409
11:13852042:A:C	50	100	1	0.2257
11:13852240:C:T	50	100	1	0.2255
11:13852582:C:T	50	100	1	0.06391
11:13853075:A:C	50	100	1	0.3137
11:13853651:G:C	50	98	0.97	0.03522
11:13853881:C:T	50	100	1	0.2337
11:13854123:T:A	50	100	0.97	0.04793
11:13854390:T:G	50	100	1	0.05102
11:13854572:T:G	50	100	1	0.2255
11:13855049:A:G	50	100	1	0.09659
11:13855098:C:T	50	100	0.98	0.05792
11:13855583:A:C	50	100	1	0.06409
11:13856164:A:C	50	100	1	0.06227
11:13856651:A:G	50	100	1	0.3152
11:13856728:C:T	50	100	1	0.06409
11:13857291:T:C	50	100	1	0.05084
11:13857397:A:T	50	100	1	0.2275
11:13857595:G:A	50	100	1	0.02342
11:13857805:C:T	50	100	1	0.3157
11:13858354:C:T	50	100	1	0.3157
11:13858522:G:A	50	100	1	0.03813
11:13858525:G:A	50	100	0.95	0.02033
11:13858546:G:A	50	100	1	0.2351
11:13858639:T:G	50	100	1	0.3157
11:13858710:A:T	50	100	1	0.3157
11:13859895:C:T	50	100	1	0.04139
11:13859915:G:A	50	100	1	0.4339
11:13859956:C:T	50	100	0.98	0.07934
11:13859991:G:T	50	100	1	0.3159
11:13860087:C:G	50	98	0.98	0.1019
11:13860511:C:G	50	100	1	0.3157
11:13860607:T:A	50	100	1	0.3155
11:13860736:G:A	50	98	0.98	0.2665
11:13861105:T:G	50	100	0.99	0.3141
11:13861672:C:A	50	100	0.96	0.01906
11:13861838:G:A	50	98	0.99	0.09749
11:13862126:T:C	50	100	1	0.04139
11:13862137:T:G	49	98	1	0.04139
11:13862155:C:T	50	98	1	0.03595
11:13862156:A:G	50	98	0.97	0.03595
11:13862873:G:T	50	100	1	0.3571
11:13862876:T:C	50	100	1	0.3155
11:13862887:C:A	50	100	1	0.02741
11:13862940:C:T	50	100	0.99	0.2239
11:13863317:A:G	50	100	0.98	0.3137
11:13863691:T:G	50	100	0.99	0.3141
11:13864201:C:T	50	100	1	0.02015
11:13864336:G:A	50	100	1	0.02741
11:13865113:A:G	50	100	1	0.03595
11:13865375:C:T	50	100	0.99	0.1981
11:13865390:G:T	50	98	1	0.09731
11:13865803:G:T	50	100	1	0.06445
11:13866019:T:C	50	100	1	0.01452
11:13866020:G:A	50	100	1	0.03577
11:13866118:T:C	50	98	0.98	0.01725
11:13866159:G:A	50	100	1	0.03577
11:13866168:C:T	50	100	1	0.03577
11:13866453:T:C	50	100	0.99	0.2139
11:13866513:T:C	50	100	1	0.02288
11:13866627:T:C	49	100	1	0.03577
11:13866799:C:G	50	86	0.96	0.0659
11:13866837:C:G	50	98	0.99	0.2371
11:13866853:G:C	50	94	0.94	0.06064
11:13866859:T:A	50	100	0.96	0.01906
11:13866893:G:A	50	98	0.97	0.2242
11:13867509:C:T	49	100	0.98	0.2244
11:13867583:G:T	50	98	0.98	0.08515
11:13867604:A:C	50	100	0.93	0.01235
11:13867616:A:T	50	100	0.99	0.3557
11:13867750:G:A	50	100	0.99	0.3145
11:13867823:G:A	50	100	0.99	0.315
11:13868244:A:G	50	100	0.99	0.2032
11:13868250:T:C	50	100	1	0.02033
11:13868270:G:C	50	100	1	0.01525
11:13868272:A:G	50	100	0.99	0.2371
11:13868278:G:A	50	100	0.91	0.01216
11:13868307:A:T	50	100	0.99	0.2371
11:13868982:C:A	50	100	0.99	0.3146
11:13869011:A:T	50	100	0.91	0.01235
11:13869540:G:C	50	100	1	0.02251
11:13869666:T:G	50	100	1	0.06445
11:13869945:G:A	50	100	1	0.03595
11:13870592:C:G	50	100	0.97	0.05646
11:13870801:G:A	50	100	0.99	0.2366
11:13870897:A:G	50	100	0.99	0.3143
11:13871027:G:A	50	100	0.92	0.03595
11:13871423:G:A	50	98	0.94	0.08424
11:13871620:C:G	50	100	0.96	0.05174
11:13871852:G:A	50	100	0.88	0.04158
11:13871919:C:T	50	92	0.93	0.3811
11:13872120:G:A	50	96	0.92	0.3114
11:13872355:A:G	50	100	0.91	0.04829
11:13872597:A:G	50	80	0.76	0.3967
11:13872925:A:G	50	90	0.86	0.4274
11:13873414:A:G	50	100	0.96	0.4301
11:13873418:C:A	50	100	0.97	0.02324
11:13873668:C:T	50	98	0.99	0.3932
11:13873860:G:A	50	100	0.99	0.4025
11:13873978:A:T	44	79.5	0.93	0.3923
11:13873980:A:T	44	75	0.93	0.4428
11:13873984:A:T	43	83.7	0.91	0.2122
11:13873986:A:T	45	75.6	0.97	0.2204
11:13873988:A:T	42	88.1	0.95	0.05519
11:13874030:T:G	44	90.9	0.99	0.4136
11:13874124:C:T	50	100	1	0.01852
11:13874300:C:A	50	98	0.99	0.3037
11:13874331:G:A	50	100	1	0.01852
11:13874341:T:C	50	100	0.99	0.4165
11:13874418:T:A	50	100	0.99	0.04993
11:13874885:A:G	50	100	1	0.2992
11:13875193:C:T	50	100	1	0.01616
11:13875443:C:T	50	100	1	0.01652
11:13875444:A:G	50	100	1	0.01707
11:13875537:A:T	50	100	1	0.3985
11:13875815:G:A	50	100	0.94	0.03032
11:13876070:T:C	50	100	0.97	0.08896
11:13876190:C:A	50	100	1	0.2302
11:13876202:T:C	50	100	0.99	0.4606
11:13877341:G:C	50	100	1	0.05683
11:13877452:C:T	50	100	1	0.2861
11:13877572:A:C	50	100	0.98	0.03849
11:13878308:G:A	50	100	1	0.05664
11:13878543:G:A	50	100	0.98	0.07498
11:13878640:C:T	50	100	1	0.01888
11:13878642:C:T	50	100	0.99	0.2066
11:13878967:A:G	50	98	0.91	0.1786
11:13879079:G:A	50	100	0.94	0.02959
11:13879265:G:A	50	100	0.99	0.1022
11:13879494:T:C	50	100	1	0.0187
11:13879823:G:T	50	100	1	0.07335
11:13879919:G:A	50	98	1	0.2293
11:13879934:C:T	50	100	0.99	0.03794
11:13880082:A:G	50	100	0.99	0.1905
11:13880274:G:T	50	100	0.99	0.171
11:13880372:T:C	50	100	0.99	0.102
11:13880426:A:T	50	100	1	0.1817
11:13881414:A:C	50	100	0.97	0.06845
11:13881612:T:A	50	100	0.99	0.03794
11:13881912:C:T	50	100	1	0.01253
11:13882241:T:C	50	100	1	0.1618
11:13882630:C:T	50	100	1	0.065
11:13882794:A:C	50	100	1	0.2015
11:13883343:T:G	50	100	0.99	0.03794
11:13883415:C:A	50	100	1	0.01126
11:13883646:A:C	50	100	0.98	0.03395
11:13883727:G:A	50	100	0.99	0.03468
11:13884302:G:C	50	100	1	0.2188
11:13884335:C:T	50	100	0.99	0.03413
11:13884379:C:T	50	100	1	0.2752
11:13884420:A:G	50	100	0.99	0.05447
11:13884594:C:G	50	100	1	0.2013
11:13884640:G:C	50	98	0.94	0.02306
11:13885432:C:T	50	100	1	0.01126
11:13885588:C:T	50	100	1	0.01126
11:13885677:C:A	50	100	1	0.01906
11:13885931:A:G	50	100	0.97	0.06845
11:13885966:C:T	50	100	0.99	0.02233
11:13886062:A:G	50	100	1	0.09241
11:13886139:C:T	50	100	1	0.01253
11:13886268:A:G	50	100	0.89	0.03232
11:13886872:T:C	50	98	0.95	0.01035
11:13887312:A:T	50	100	1	0.1621
11:13887475:A:G	50	100	1	0.09405
11:13887569:A:C	50	100	1	0.213
11:13887708:A:G	50	100	0.94	0.04267
11:13887771:G:A	50	100	0.99	0.0345
11:13887799:A:G	50	100	1	0.01126
11:13888037:A:C	50	100	1	0.1621
11:13888151:C:T	50	100	1	0.2079
11:13888156:C:A	50	100	1	0.01924
11:13888623:T:A	50	100	0.99	0.1505
11:13888632:C:T	50	100	1	0.01253
11:13889006:G:T	50	100	1	0.01906
11:13889236:G:A	50	100	0.94	0.02959
11:13889328:G:A	50	100	1	0.01144
11:13889528:C:A	50	100	0.99	0.03413
11:13889683:G:A	50	100	1	0.01144
11:13889748:C:A	50	100	1	0.4461
11:13889765:G:T	50	100	1	0.01906
11:13889983:T:C	50	100	1	0.01943
11:13889988:G:A	50	100	1	0.01144
11:13890785:T:C	50	100	1	0.2015
11:13890828:G:A	50	100	1	0.01906
11:13890927:G:C	50	100	1	0.2015
11:13890986:T:C	50	100	1	0.2015
11:13891199:A:G	50	100	0.98	0.1097
11:13891391:A:G	50	100	1	0.2015
11:13891456:T:C	50	100	0.99	0.1305
11:13891798:A:G	50	100	1	0.01144
11:13891836:T:C	50	100	1	0.01144
11:13892396:G:A	50	100	1	0.01924
11:13892520:A:T	50	100	1	0.2108
11:13892746:C:T	50	100	1	0.2751
11:13892941:C:T	50	100	1	0.01707
11:13892974:C:A	49	98	0.99	0.05955
11:13893119:C:T	50	100	0.89	0.06009
11:13893120:A:G	50	100	1	0.01924
11:13893262:G:T	50	100	0.95	0.04557
11:13893281:T:G	50	100	1	0.1955
11:13893443:A:C	50	100	1	0.3286
11:13893542:C:T	50	100	1	0.01144
11:13893674:T:C	50	100	1	0.2171
11:13893716:T:C	50	98	1	0.07843
11:13894184:A:G	50	100	0.99	0.05392
11:13894530:A:G	50	100	1	0.01144
11:13894791:A:G	50	100	0.98	0.2959
11:13894823:T:G	50	98	1	0.1024
11:13894825:G:A	50	98	0.98	0.02487
11:13894942:G:A	50	100	1	0.2173
11:13895035:A:G	50	100	1	0.01707
11:13895133:C:G	50	100	1	0.2979
11:13895153:C:A	50	100	0.99	0.2682
11:13895467:G:A	50	100	1	0.1948
11:13895692:C:G	50	100	1	0.1621
11:13895696:C:T	50	100	0.84	0.03123
11:13895705:T:A	50	100	1	0.1621
11:13895849:A:G	50	100	1	0.01126
11:13896140:T:C	50	100	1	0.1812
11:13896234:C:G	50	100	1	0.1812
11:13896325:G:A	50	100	1	0.01126
11:13896395:C:T	50	100	0.99	0.01924
11:13896421:G:T	50	100	1	0.02124
11:13897042:G:A	49	100	1	0.1623
11:13897065:C:A	50	100	1	0.04267
11:13898303:C:T	49	95.9	0.76	0.01452
11:13898452:C:T	50	100	0.96	0.06845
11:13898891:A:G	50	100	0.99	0.1053
11:13898902:T:C	50	100	1	0.09967
11:13899051:C:T	50	100	0.99	0.348
11:13899065:G:T	50	100	1	0.09967
11:13899554:C:T	50	100	0.99	0.3034
11:13899677:G:C	50	98	0.99	0.1035
11:13900282:C:T	50	100	0.99	0.01144
11:13900287:T:C	50	100	1	0.01362
11:13900360:A:T	50	100	1	0.01652
11:13900455:A:G	50	100	1	0.0187
11:13900612:A:G	50	100	0.92	0.02723
11:13901181:A:T	50	100	0.98	0.05973
11:13901219:T:C	50	100	0.99	0.09749
11:13901498:C:T	50	100	0.98	0.1282
11:13901592:G:A	50	100	0.99	0.3749
11:13901746:G:A	50	100	0.98	0.1861
11:13901902:G:C	50	100	0.99	0.3751
11:13902479:C:T	50	100	0.99	0.01126
11:13902624:A:C	50	100	1	0.1649
11:13902686:G:A	50	100	0.98	0.0167
11:13903048:G:A	50	100	0.99	0.2017
11:13903590:G:A	50	100	0.97	0.06954
11:13903711:C:T	50	100	0.98	0.1923
11:13903731:T:C	50	100	0.98	0.1924
11:13903819:T:C	50	100	1	0.0216
11:13903933:C:T	50	100	0.98	0.1921
11:13904012:G:C	50	100	0.98	0.1826
11:13904190:C:T	50	100	0.99	0.1652
11:13904414:C:T	50	100	0.99	0.07916
11:13904532:G:A	50	100	0.99	0.2017
11:13904579:A:T	50	100	1	0.04521
11:13905302:C:T	50	98	0.99	0.1627
11:13905365:G:A	50	100	1	0.1069
11:13905479:A:G	50	100	1	0.04557
11:13905785:G:A	50	100	0.99	0.163
11:13906433:C:A	50	100	1	0.3755
11:13906703:G:A	50	100	1	0.1238
11:13906946:C:T	50	100	0.92	0.03123
11:13907130:C:T	50	100	0.99	0.07407
11:13907155:A:G	50	100	0.98	0.03994
11:13907264:G:A	50	100	1	0.2019
11:13907288:G:A	50	100	1	0.1489
11:13907380:G:A	50	100	1	0.02959
11:13907499:T:A	50	100	1	0.3711
11:13907775:G:A	50	100	1	0.1629
11:13907880:G:T	50	100	0.99	0.06935
11:13907972:G:A	50	100	0.98	0.1906
11:13908239:G:C	50	100	1	0.3753
11:13908281:G:A	50	100	0.99	0.1412
11:13908683:C:G	50	100	0.96	0.1667
11:13908705:G:A	50	100	1	0.02959
11:13908999:A:G	50	100	1	0.3716
11:13909210:G:A	50	100	1	0.0216
11:13909258:T:G	50	100	1	0.05301
11:13909546:G:A	50	100	1	0.3756
11:13909626:A:T	50	100	1	0.04557
11:13909809:A:G	50	100	1	0.3713
11:13909971:A:G	50	100	0.99	0.1636
11:13910175:T:C	50	100	1	0.1491
11:13910861:T:C	50	100	1	0.0216
11:13911202:C:G	50	100	1	0.0216
11:13912418:G:T	50	100	1	0.05937
11:13912952:T:A	50	100	1	0.06917
11:13913381:G:A	49	100	1	0.3758
11:13913517:C:G	50	100	1	0.3753
11:13914210:T:A	50	100	1	0.4617
11:13914265:G:A	50	100	1	0.4615
11:13914439:G:A	50	100	0.94	0.0207
11:13914470:C:T	50	98	1	0.2023
11:13914564:T:C	46	89.1	0.91	0.01961
11:13914565:A:G	49	95.9	0.98	0.2208
11:13914582:T:C	49	79.6	0.88	0.2854
11:13914583:G:A	49	79.6	0.97	0.4653
11:13914974:C:T	50	100	1	0.3755
11:13914995:A:G	50	100	0.99	0.07407
11:13915047:T:G	50	100	1	0.1623
11:13915327:G:A	50	100	1	0.3157
11:13915556:C:A	50	100	1	0.3753
11:13915823:T:C	50	100	1	0.1434
11:13915837:G:T	50	100	1	0.03359
11:13916034:C:T	50	100	0.99	0.07952
11:13916069:G:T	50	100	1	0.3353
11:13916196:G:T	50	100	1	0.1407
11:13916289:T:C	50	100	1	0.02633
11:13916360:G:A	50	100	1	0.07389
11:13916675:A:T	50	100	1	0.0216
11:13917255:C:A	50	100	1	0.3753
11:13917423:G:A	50	100	1	0.1213
11:13918244:C:A	50	100	0.93	0.02451
11:13918380:C:T	50	100	1	0.3253
11:13918489:G:A	50	100	1	0.3253
11:13918553:C:T	50	100	1	0.1213
11:13918572:G:A	50	100	1	0.03994
11:13918717:C:T	50	100	1	0.1821
11:13918992:A:G	50	100	1	0.4742
11:13919087:G:A	50	100	1	0.4749
11:13919200:G:C	50	100	1	0.07353
11:13919327:G:T	50	100	1	0.02614
11:13919348:A:G	50	100	1	0.1823
11:13919649:A:G	50	100	1	0.04012
11:13919917:G:A	50	100	1	0.02959
11:13919963:G:A	50	100	1	0.1823
11:13920048:C:T	50	100	1	0.1621
11:13920107:A:G	50	100	0.95	0.04031
11:13920516:T:G	50	100	1	0.1213
11:13921302:G:A	50	100	1	0.3056
11:13921379:C:T	38	84.2	0.92	0.1431
11:13921382:G:A	33	90.9	0.87	0.05447
11:13921681:C:T	50	100	1	0.3753
11:13921714:T:G	50	100	1	0.3155
11:13921780:C:T	50	100	1	0.05937
11:13921875:C:T	50	100	1	0.05301
11:13921895:C:G	50	98	1	0.1623
11:13922178:T:C	50	100	1	0.3755
11:13922179:G:A	50	100	1	0.3753
11:13922575:C:A	50	100	0.98	0.0216
11:13922615:G:A	50	100	1	0.1411
11:13922924:G:A	50	100	1	0.3751
11:13923217:G:C	50	100	1	0.3753
11:13923671:G:T	50	100	1	0.1211
11:13924147:G:A	50	100	1	0.05301
11:13924286:C:T	50	100	1	0.04557
11:13924402:G:A	50	100	1	0.4684
11:13924456:C:T	50	100	1	0.4608
11:13924677:T:C	50	100	1	0.4784
11:13924732:A:G	50	100	1	0.0187
11:13925127:G:T	50	100	1	0.1211
11:13925156:G:A	50	100	1	0.04539
11:13925318:T:C	50	100	1	0.4779
11:13925375:T:C	50	100	1	0.4779
11:13925998:G:T	50	100	1	0.3052
11:13926070:A:G	50	100	1	0.1209
11:13926171:T:C	50	100	1	0.4777
11:13926328:A:T	50	100	0.97	0.03686
11:13926447:C:T	50	100	1	0.4675
11:13926490:C:A	50	100	1	0.3742
11:13926610:A:G	50	100	0.92	0.01289
11:13926621:G:A	50	100	0.99	0.4779
11:13926821:C:T	50	100	1	0.1407
11:13927238:T:C	50	100	1	0.1629
11:13927402:G:A	50	100	1	0.05283
11:13927413:C:T	50	100	1	0.05283
11:13927725:C:A	50	98	1	0.1855
11:13927759:C:T	50	100	1	0.05701
11:13927773:T:C	50	98	0.99	0.4417
11:13927957:A:G	50	98	0.98	0.386
11:13928140:A:G	50	98	1	0.3824
11:13928452:A:T	50	100	1	0.01943
11:13928761:G:A	50	98	0.99	0.4179
11:13929027:C:T	50	98	0.99	0.4194
11:13929081:T:C	50	100	0.82	0.02142
11:13929420:C:T	50	98	1	0.4199
11:13930799:G:A	50	100	1	0.1411
11:13931038:A:G	50	98	1	0.2509
11:13931055:G:A	50	100	0.99	0.1382
11:13931057:G:A	50	100	0.99	0.1382
11:13931058:A:G	50	100	0.99	0.138
11:13931474:G:A	50	100	1	0.1411
11:13931857:T:C	50	100	0.99	0.1344
11:13931957:A:C	50	98	1	0.3818
11:13932022:A:G	50	98	0.99	0.3767
11:13932821:G:A	50	98	0.98	0.2041
11:13933007:T:A	50	100	1	0.1031
11:13933009:T:C	50	100	1	0.1031
11:13933286:G:A	49	100	1	0.03958
11:13933724:T:C	50	96	1	0.3337
11:13933785:G:A	50	100	0.99	0.1347
11:13933979:G:A	50	100	1	0.01434
11:13934381:T:C	50	100	0.99	0.14
11:13934440:G:A	50	100	1	0.134
11:13934523:A:G	50	100	1	0.01834
11:13934667:A:C	50	98	1	0.2905
11:13934763:C:T	50	98	1	0.3292
11:13935031:T:C	50	100	1	0.04484
11:13935102:C:T	50	100	1	0.02179
11:13935253:A:G	50	96	1	0.3304
11:13935274:C:T	50	100	1	0.1616
11:13935357:A:T	50	98	1	0.4729
11:13935586:T:A	50	100	0.97	0.03794
11:13935718:T:G	50	98	1	0.3393
11:13935751:C:T	50	100	1	0.1251
11:13936242:A:C	49	100	1	0.1251
11:13936277:T:G	50	98	0.93	0.01253
11:13936278:T:G	48	97.9	0.97	0.09259
11:13936367:C:A	50	100	1	0.03958
11:13936428:T:C	50	98	1	0.3301
11:13936543:G:C	50	96	1	0.386
11:13936938:C:T	50	98	1	0.3302
11:13937088:T:C	50	98	1	0.02869
11:13937092:G:T	50	98	0.91	0.02869
11:13937275:C:T	49	93.9	1	0.3302
11:13937435:G:A	50	100	0.94	0.02959
11:13937447:G:A	50	100	0.97	0.07208
11:13937583:C:G	50	100	1	0.1298
11:13937657:G:C	50	100	0.88	0.01089
11:13937667:A:G	50	100	0.98	0.1629
11:13937784:T:G	50	100	1	0.1298
11:13937818:T:A	50	100	0.95	0.02723
11:13937863:G:A	50	100	1	0.06627
11:13938170:A:G	50	100	0.98	0.02378
11:13938183:G:A	50	100	0.92	0.01688
11:13938221:G:A	50	100	1	0.06627
11:13938302:G:A	50	100	0.97	0.03867
11:13938320:C:G	50	100	1	0.03958
11:13938536:C:T	50	100	0.99	0.04503
11:13938641:G:C	50	100	1	0.0118
11:13938870:G:A	50	98	1	0.4733
11:13939118:T:A	50	98	1	0.3397
11:13939239:T:C	50	100	1	0.02179
11:13939490:C:T	50	100	1	0.01144
11:13939505:C:T	50	98	0.98	0.1616
11:13939914:A:G	50	100	1	0.1336
11:13939955:G:T	50	100	1	0.1336
11:13940192:G:A	50	100	0.98	0.03123
11:13940282:T:C	50	100	0.99	0.1338
11:13940402:C:T	50	98	0.98	0.1405
11:13940531:C:T	50	96	0.99	0.4735
11:13940658:A:T	50	98	0.99	0.3306
11:13940817:A:G	50	96	0.98	0.3829
11:13941157:C:T	49	100	1	0.1336
11:13941377:T:C	50	98	1	0.3304
11:13941413:T:A	50	98	1	0.4733
11:13941529:G:C	50	98	1	0.3302
11:13941626:G:A	50	98	1	0.4733
11:13941821:A:G	50	98	1	0.3306
11:13941889:C:A	50	100	1	0.03958
11:13942188:G:A	50	100	1	0.02179
11:13942247:T:C	50	98	1	0.1654
11:13942360:G:A	50	100	1	0.1336
11:13942427:C:A	50	98	1	0.3299
11:13942597:C:A	50	100	1	0.03958
11:13943109:A:G	50	98	1	0.1667
11:13943217:G:A	50	98	0.99	0.04466
11:13943493:G:A	50	98	0.98	0.4119
11:13944001:A:T	50	100	0.97	0.01924
11:13944043:A:G	50	100	1	0.0305
11:13944192:G:A	50	100	1	0.01834
11:13944487:G:C	50	100	0.99	0.28
11:13944577:C:T	50	98	1	0.03686
11:13944703:C:T	50	98	0.99	0.2141
11:13944797:A:G	50	98	0.98	0.1342
11:13945220:G:A	50	100	0.96	0.02542
11:13945675:G:A	50	98	0.99	0.2084
11:13945796:A:C	50	100	0.96	0.05247
11:13946012:C:T	50	100	1	0.01834
11:13946322:C:T	50	100	0.94	0.03195
11:13946388:G:A	50	100	1	0.04212
11:13946428:A:G	50	100	1	0.01834
11:13946453:A:C	50	100	0.99	0.2798
11:13946628:G:A	50	100	0.99	0.2796
11:13946723:T:C	50	100	1	0.05229
11:13946745:T:C	50	100	1	0.01144
11:13946773:A:G	50	98	0.98	0.1347
11:13946782:A:G	50	100	0.97	0.02887
11:13947029:C:T	50	100	1	0.05229
11:13947060:C:T	50	100	1	0.01144
11:13947127:A:G	50	98	0.98	0.1342
11:13947206:C:T	50	100	1	0.02342
11:13948001:C:A	50	98	0.99	0.2084
11:13948211:T:C	50	98	0.99	0.1481
11:13948634:C:T	50	100	1	0.04684
11:13948801:C:G	50	100	0.99	0.1905
11:13948816:C:G	50	100	0.99	0.2139
11:13949253:G:A	50	92	0.98	0.1278
11:13949307:G:T	50	92	0.97	0.128
11:13949347:G:T	50	90	0.97	0.1846
11:13949354:G:C	50	100	0.98	0.2838
11:13949501:C:T	50	100	1	0.04212
11:13949955:A:G	50	100	1	0.01144
11:13949967:A:G	50	98	0.99	0.04739
11:13950251:T:C	50	98	0.99	0.2827
11:13950496:A:G	50	100	0.99	0.1845
11:13950573:G:A	49	100	0.98	0.1852
11:13950653:T:C	50	100	0.92	0.03976
11:13951035:A:G	50	100	1	0.04684
11:13951170:A:G	50	100	0.99	0.2792
11:13951213:A:T	50	100	0.99	0.2801
11:13951333:C:T	50	100	0.99	0.04194
11:13951343:C:T	50	100	1	0.04684
11:13951586:G:A	50	100	1	0.01144
11:13951674:T:C	50	100	0.98	0.04775
11:13952102:G:A	50	100	1	0.01289
11:13952172:T:C	50	100	0.99	0.2792
11:13952419:A:G	50	100	1	0.04702
11:13952534:C:T	50	100	1	0.02342
11:13952628:G:A	50	98	0.96	0.1002
11:13953005:C:T	50	100	0.99	0.2792
11:13953045:G:C	50	100	0.99	0.2177
11:13953117:A:G	50	100	1	0.04212
11:13953167:A:G	50	96	0.99	0.1402
11:13953319:G:A	50	100	0.94	0.05247
11:13953460:C:T	50	100	0.98	0.2792
11:13953469:G:A	50	96	0.97	0.3277
11:13953668:C:T	50	100	0.9	0.01289
11:13953849:A:G	50	100	0.99	0.1785
11:13953982:C:A	50	100	1	0.01144
11:13953987:G:A	50	100	0.98	0.2315
11:13953998:C:T	50	100	1	0.0236
11:13954581:G:A	50	100	1	0.02324
11:13954632:T:C	50	100	0.98	0.2315
11:13954941:A:G	50	100	0.99	0.2264
11:13955096:G:A	50	96	0.99	0.1407
11:13955175:C:A	50	98	0.99	0.1385
11:13956191:C:A	50	100	0.98	0.2829
11:13956633:T:C	50	100	1	0.04121
11:13956690:A:G	50	98	1	0.02306
11:13957136:C:T	50	100	0.95	0.01271
11:13957190:G:A	50	98	0.93	0.1013
11:13957210:G:T	50	100	0.96	0.2525
11:13957482:T:C	50	96	0.97	0.2714
11:13957652:G:A	50	100	1	0.04121
11:13957724:T:C	50	100	0.99	0.1776
11:13957734:T:C	50	100	1	0.04121
11:13958001:G:A	50	100	0.97	0.2787
11:13958053:C:T	50	100	0.99	0.2787
11:13958063:C:T	49	100	1	0.04139
11:13958473:G:T	50	98	0.97	0.02778
11:13959092:G:A	50	100	0.94	0.03359
11:13959173:G:A	50	100	0.99	0.2789
11:13959190:G:A	50	100	0.7	0.01362
11:13959413:T:C	50	100	0.9	0.03341
11:13959585:G:A	50	100	1	0.02306
11:13960461:C:A	50	98	0.99	0.09005
11:13960513:G:A	50	100	0.92	0.0285
11:13960600:C:G	50	98	0.99	0.08987
11:13960818:C:A	50	98	0.98	0.1948
11:13960940:T:A	50	98	0.98	0.1351
11:13961022:C:T	50	100	0.95	0.03177
11:13961074:T:C	50	100	0.99	0.2787
11:13961103:G:C	50	98	0.97	0.0276
11:13961152:T:A	50	100	1	0.04139
11:13961193:C:T	50	100	1	0.04139
11:13961232:T:C	50	98	0.98	0.1102
11:13961389:C:T	50	100	1	0.02306
11:13961390:A:G	50	98	0.99	0.1411
11:13961462:C:T	50	100	1	0.01144
11:13961659:A:G	50	98	0.99	0.1411
11:13961688:T:C	50	100	0.98	0.2369
11:13961752:G:A	50	100	0.99	0.2787
11:13962131:A:C	50	98	1	0.02306
11:13962393:G:A	50	100	1	0.02306
11:13962549:T:C	50	96	0.93	0.02378
11:13962817:G:T	50	98	0.98	0.2367
11:13963036:C:T	49	100	0.99	0.2141
11:13963173:A:C	50	100	0.99	0.2366
11:13963187:C:G	50	100	1	0.01289
11:13963202:C:T	50	98	0.98	0.2366
11:13963418:A:G	50	98	0.97	0.1407
11:13963985:G:A	50	98	0.98	0.1946
11:13964720:G:C	50	100	1	0.0187
11:13964825:C:T	50	100	1	0.01198
11:13964844:G:A	50	100	0.99	0.2146
11:13965049:A:G	50	100	1	0.01344
11:13965448:G:T	50	98	0.98	0.2177
11:13965468:G:C	50	98	0.97	0.08969
11:13966345:C:T	50	100	0.99	0.1462
11:13966834:A:G	50	98	0.95	0.04902
11:13966934:A:T	50	98	0.97	0.08733
11:13967599:T:C	50	96	0.96	0.1213
11:13967673:C:T	50	96	0.96	0.2308
11:13967702:G:C	50	100	0.99	0.2226
11:13967778:C:A	50	100	1	0.04158
11:13968488:G:A	50	98	0.98	0.09459
11:13968685:C:G	50	100	0.99	0.2229
11:13968733:G:T	50	98	0.98	0.2333
11:13968997:T:G	50	100	0.98	0.2554
11:13969222:A:C	50	100	1	0.01216
11:13970455:G:A	50	100	1	0.02306
11:13970612:T:C	50	96	0.98	0.4686
11:13970624:C:T	50	96	0.98	0.2333
11:13970676:G:C	50	100	0.99	0.1467
11:13970791:C:A	50	100	1	0.02306
11:13970817:C:T	50	100	0.98	0.2553
11:13971515:T:C	50	100	1	0.1407
11:13971951:C:T	50	100	0.99	0.2224
11:13972207:T:C	50	94	0.95	0.05773
11:13972623:T:C	50	100	0.95	0.02015
11:13972927:T:A	50	96	0.96	0.2337
11:13973182:C:A	50	100	0.88	0.04031
11:13973366:C:T	50	100	1	0.04194
11:13973471:G:A	50	100	0.99	0.1472
11:13973521:G:A	50	100	1	0.01325
11:13973808:C:T	50	100	0.99	0.1202
11:13973918:G:A	50	100	0.9	0.04012
11:13974028:G:C	50	100	1	0.01198
11:13974229:C:T	50	100	1	0.01198
11:13974608:C:A	50	96	0.95	0.2235
11:13974679:G:A	50	94	0.94	0.1238
11:13975077:C:T	50	100	0.92	0.0374
11:13975139:C:T	50	98	0.89	0.26
11:13975146:T:C	50	98	0.71	0.01362
11:13975672:C:T	50	90	0.71	0.0659
11:13975852:A:G	50	76	0.83	0.3667
11:13975922:A:T	50	90	0.79	0.329
11:13975985:C:T	50	100	0.92	0.01507
11:13976261:A:C	50	92	0.88	0.1093
11:13976640:A:T	50	98	0.95	0.1126
11:13976777:C:G	50	90	0.88	0.3003
11:13976870:G:A	50	100	0.86	0.01126
11:13976955:A:G	50	98	0.96	0.1741
11:13978476:G:A	50	100	0.99	0.0216
11:13978694:C:A	50	100	0.98	0.4085
11:13979251:G:A	50	100	0.99	0.01235
11:13979461:A:C	50	98	1	0.06954
11:13979988:T:C	50	100	0.99	0.07716
11:13980408:C:T	50	100	0.91	0.01779
11:13980589:A:G	50	100	1	0.08896
11:13981091:C:T	50	100	1	0.08896
11:13981272:T:G	50	100	0.99	0.2829
11:13981279:C:G	50	100	0.99	0.07879
11:13981538:G:T	50	100	0.93	0.03395
11:13981838:C:T	50	100	0.97	0.05428
11:13982351:C:T	50	100	0.99	0.02088
11:13982721:A:C	50	100	1	0.06663
11:13983067:G:T	50	100	1	0.06409
11:13983493:A:G	50	100	0.96	0.01688
11:13983592:G:A	50	100	0.95	0.02887
11:13984637:T:C	50	100	1	0.01344
11:13984861:C:G	50	100	1	0.0216
11:13984878:G:T	50	100	1	0.06427
11:13985093:C:T	50	100	1	0.06663
11:13985197:A:G	50	100	0.99	0.2789
11:13985376:T:C	50	100	1	0.06663
11:13985637:G:T	50	100	0.99	0.02378
11:13985673:C:T	50	100	0.98	0.02342
11:13985674:C:T	50	100	0.99	0.02342
11:13986239:A:G	50	100	1	0.06663
11:13986470:G:A	50	100	1	0.06663
11:13986973:T:A	50	98	0.9	0.09477
11:13987264:C:T	50	100	1	0.06663
11:13987385:A:C	50	100	1	0.07879
11:13987566:A:G	50	100	0.99	0.02088
11:13987915:C:G	50	98	0.99	0.3903
11:13987939:G:C	50	100	1	0.0216
11:13987996:G:A	50	100	0.96	0.0216
11:13988492:A:T	50	94	0.93	0.05592
11:13988621:G:A	50	100	1	0.0216
11:13988759:G:T	50	100	1	0.06663
11:13989039:G:A	50	100	1	0.06681
11:13989113:A:G	50	100	0.99	0.02088
11:13989270:G:A	50	100	1	0.1006
11:13989459:C:A	50	100	0.96	0.03395
11:13989826:G:A	50	100	1	0.06663
11:13989874:T:C	50	100	1	0.06663
11:13990137:G:A	50	100	1	0.06663
11:13990159:C:T	49	100	0.84	0.03322
11:13990271:G:A	50	100	0.93	0.02887
11:13990457:A:G	47	100	1	0.07879
11:13990460:T:C	49	100	1	0.02524
11:13990571:A:G	50	100	1	0.06409
11:13990697:C:T	50	100	0.99	0.065
11:13990788:A:G	50	100	0.99	0.4949
11:13990977:T:C	50	100	0.99	0.4946
11:13991304:C:A	50	100	1	0.04339
11:13991410:A:G	50	100	1	0.2979
11:13991508:A:G	50	94	0.9	0.0561
11:13991633:C:T	50	100	0.99	0.02124
11:13991637:C:G	50	100	0.99	0.02088
11:13991770:G:A	50	100	1	0.104
11:13992190:A:C	50	100	0.82	0.01271
11:13992619:C:A	50	100	1	0.06427
11:13992785:T:C	50	100	1	0.06663
11:13994113:C:T	50	100	1	0.08696
11:13994970:T:A	50	100	1	0.0216
11:13994982:T:C	50	100	1	0.0236
11:13995214:T:C	50	100	1	0.08787
11:13996214:C:T	50	100	1	0.06663
11:13996441:T:C	50	100	0.99	0.1975
11:13997394:T:G	50	100	1	0.2972
11:13997736:C:G	50	100	0.99	0.02251
11:13998320:T:C	50	100	1	0.06409
11:13998519:C:A	50	100	0.99	0.1469
11:13998610:T:G	50	100	1	0.07734
11:13999136:G:T	50	100	0.97	0.01325
11:13999566:T:C	50	100	1	0.07171
11:13999756:A:G	50	100	1	0.0719
11:14000092:T:C	50	100	1	0.2974
11:14000467:G:A	50	100	0.99	0.1937
11:14000637:G:A	50	100	1	0.1471
11:14000661:C:T	50	100	1	0.02052
11:14000682:T:C	50	100	1	0.05065
11:14001019:T:C	50	100	1	0.05065
11:14001115:C:T	50	100	1	0.4953
11:14001187:A:C	50	100	0.99	0.05229
11:14001311:A:G	50	100	1	0.1471
11:14001817:G:A	50	100	1	0.04321
11:14001866:G:C	50	100	0.89	0.02124
11:14002063:T:A	50	100	1	0.144
11:14002587:T:C	50	100	0.99	0.1963
11:14003831:G:A	50	100	1	0.01344
11:14004238:G:A	50	100	1	0.1002
11:14004256:C:T	50	100	0.95	0.03322
11:14005102:T:G	50	100	1	0.05065
11:14006063:T:A	50	100	1	0.03885
11:14006436:G:A	50	100	1	0.0354
11:14006936:A:G	50	100	0.96	0.01688
11:14006972:G:A	50	100	1	0.1049
11:14006999:G:A	50	100	1	0.03867
11:14007015:G:A	50	100	1	0.01906
11:14007767:C:T	50	100	0.98	0.2992
11:14007951:A:G	50	100	1	0.05065
11:14007987:A:G	50	100	1	0.05065
11:14008191:C:T	50	100	1	0.07898
11:14008218:T:C	50	100	1	0.04321
11:14008307:T:C	50	100	0.99	0.494
11:14008680:G:C	50	100	1	0.08569
11:14008864:A:C	50	100	1	0.01017
11:14009946:T:C	50	100	1	0.05065
11:14010053:G:A	50	100	1	0.01216
11:14010166:G:T	50	100	1	0.1011
11:14010551:A:T	50	100	0.98	0.3914
11:14010596:G:A	50	100	1	0.01344
11:14011326:A:G	50	100	0.98	0.01652
11:14011696:G:A	50	100	0.99	0.1075
11:14011977:A:G	50	100	0.99	0.3987
11:14012141:A:G	50	100	1	0.04321
11:14012222:T:G	50	100	1	0.05065
11:14012289:C:T	50	100	1	0.01434
11:14012481:T:G	50	100	0.81	0.03195
11:14012790:A:G	50	100	0.99	0.1939
11:14013151:G:T	50	100	0.99	0.289
11:14013268:C:T	50	100	0.99	0.2702
11:14013799:G:A	50	98	0.91	0.09877
11:14014033:G:A	50	100	1	0.2362
11:14014197:T:C	50	100	1	0.2415
11:14014244:T:C	50	100	1	0.2357
11:14014414:T:C	50	100	1	0.2357
11:14014642:G:A	50	100	1	0.2353
11:14014651:C:T	50	100	1	0.01162
11:14014687:G:A	50	100	1	0.2357
11:14014747:G:C	50	100	1	0.01362
11:14014981:C:T	50	100	1	0.01362
11:14015029:G:C	50	100	1	0.2357
11:14015931:T:C	50	100	1	0.2351
11:14015996:G:T	50	100	1	0.2215
11:14016191:T:G	50	100	1	0.07879
11:14016204:G:A	50	98	1	0.01235
11:14016238:C:T	50	100	1	0.01344
11:14016861:A:G	50	98	1	0.2219
11:14016869:G:T	50	98	1	0.2219
11:14016904:C:T	50	98	1	0.2219
11:14017074:A:G	50	100	1	0.486
11:14017109:T:C	50	100	0.93	0.01198
11:14017562:C:G	50	100	0.99	0.4101
11:14017831:T:C	50	100	1	0.2358
11:14017906:T:C	50	100	1	0.222
11:14018233:A:G	50	100	1	0.04611
11:14018293:A:G	50	100	1	0.2355
11:14018852:A:C	50	100	0.97	0.0158
11:14018862:A:C	50	100	1	0.2355
11:14019095:G:A	50	100	1	0.01162
11:14019191:G:A	50	100	1	0.01344
11:14019807:C:G	50	100	0.96	0.02959
11:14019880:C:T	50	100	0.98	0.2215
11:14020008:A:G	50	100	1	0.04611
11:14020472:C:T	50	100	0.99	0.2217
11:14021162:G:A	50	100	1	0.01852
11:14021521:C:T	50	100	0.97	0.01271
11:14022542:G:A	50	100	1	0.2211
11:14022587:C:T	50	100	1	0.221
11:14023061:G:C	50	100	1	0.01344
11:14023656:C:T	50	100	1	0.07843
11:14023931:G:A	50	100	0.97	0.1196
11:14024176:C:T	50	100	0.96	0.02142
11:14024981:C:G	50	100	1	0.01344
11:14025113:A:G	50	92	0.74	0.03141
11:14025650:G:A	50	100	1	0.01289
11:14025817:A:C	50	100	1	0.01344
11:14025900:G:A	50	100	1	0.22
11:14026033:G:A	50	100	0.85	0.01362
11:14026049:C:G	50	100	0.96	0.02142
11:14026311:A:G	50	100	1	0.2213
11:14026527:T:C	49	100	1	0.2246
11:14026756:C:T	50	100	1	0.2211
11:14026933:C:T	50	100	1	0.4962
11:14026948:A:T	50	100	1	0.01852
11:14027107:G:A	50	100	0.99	0.2211
11:14027137:G:A	50	100	0.99	0.2246
11:14027244:G:A	50	100	0.99	0.06718
11:14027622:A:G	50	100	1	0.2204
11:14028733:G:A	50	98	0.91	0.09949
11:14028842:T:G	50	100	1	0.2242
11:14029339:G:A	50	100	1	0.04611
11:14029655:T:C	50	100	1	0.2242
11:14030430:C:T	50	100	1	0.2079
11:14030572:A:G	50	100	0.99	0.4826
11:14030652:G:A	50	100	1	0.2191
11:14030801:T:C	50	98	1	0.4826
11:14030967:A:C	50	100	0.99	0.4003
11:14031234:G:A	50	100	1	0.2246
11:14031262:C:G	50	100	1	0.2193
11:14031406:G:A	50	100	1	0.2191
11:14031618:A:G	50	100	1	0.01362
11:14031785:A:G	50	98	1	0.2876
11:14032467:G:A	50	100	1	0.0463
11:14032555:T:C	50	100	1	0.01344
11:14033168:A:G	50	98	1	0.01362
11:14033522:G:A	50	100	1	0.01834
11:14033663:A:T	50	100	1	0.03631
11:14033680:A:G	50	100	1	0.2191
11:14034579:G:A	50	100	1	0.2184
11:14034878:A:G	50	100	1	0.2244
11:14035131:C:G	50	100	1	0.04593
11:14035258:G:A	50	100	1	0.03631
11:14035285:C:G	50	100	1	0.224
11:14035732:C:G	50	100	0.99	0.2224
11:14036393:T:G	50	100	1	0.2191
11:14036457:G:T	50	100	1	0.2199
11:14036639:T:G	50	100	1	0.2244
11:14036731:G:A	50	100	1	0.195
11:14036795:G:C	50	100	1	0.0187
11:14037064:G:A	50	100	1	0.01344
11:14037304:G:A	50	98	0.94	0.02505
11:14037786:T:C	50	100	1	0.04593
11:14037964:G:A	50	100	0.98	0.07099
11:14038000:T:A	50	100	1	0.03558
11:14038962:A:G	50	100	0.99	0.2246
11:14039103:A:G	50	100	1	0.01344
11:14041322:C:T	50	100	1	0.1035
11:14041892:C:T	50	100	1	0.3308
11:14041990:C:T	50	100	1	0.1649
11:14042047:T:A	50	100	1	0.1489
11:14042103:T:C	50	100	0.8	0.01344
11:14042845:A:G	50	100	1	0.3308
11:14043384:T:G	50	100	1	0.3308
11:14044051:C:T	50	100	1	0.3306
11:14044336:A:G	50	100	1	0.3361
11:14044512:T:C	50	98	1	0.1109
11:14044833:A:G	50	100	1	0.03558
11:14044939:G:A	50	100	1	0.3313
11:14045002:A:T	50	100	1	0.3306
11:14045046:T:C	50	100	1	0.01344
11:14045253:T:G	50	100	0.99	0.3978
11:14045669:T:C	50	100	0.97	0.02179
11:14045827:G:C	50	100	1	0.1049
11:14045985:G:C	50	100	1	0.01344
11:14046328:C:T	50	100	1	0.07081
11:14046347:C:T	50	100	1	0.3301
11:14046564:T:G	50	100	1	0.01344
11:14046704:T:C	50	100	1	0.398
11:14047024:T:C	50	100	1	0.3312
11:14047072:G:C	50	100	1	0.2533
11:14047182:C:G	50	100	1	0.3306
11:14047190:T:A	50	100	1	0.1037
11:14048174:G:A	50	100	1	0.08115
11:14048575:T:C	50	100	1	0.01344
11:14048611:T:C	50	100	1	0.01271
11:14048876:C:T	50	100	1	0.1
11:14048912:G:C	50	100	1	0.3219
11:14049020:C:T	50	100	1	0.3978
11:14049281:A:G	50	100	1	0.3252
11:14050187:A:G	50	100	1	0.3355
11:14050388:A:G	50	100	1	0.01797
11:14050415:G:T	50	98	1	0.03577
11:14050518:T:A	50	100	1	0.1485
11:14050708:C:A	50	100	1	0.06155
11:14050863:T:C	50	100	1	0.3257
11:14050991:C:T	50	100	1	0.3257
11:14051055:G:A	50	100	1	0.1
11:14051116:G:A	50	100	1	0.1487
11:14051447:G:A	50	100	1	0.3257
11:14051548:A:G	50	100	1	0.06137
11:14051609:C:T	50	100	1	0.3257
11:14052158:G:A	50	100	1	0.06137
11:14053713:C:G	50	100	1	0.1516
11:14053903:G:A	50	100	1	0.06463
11:14054400:A:G	50	100	0.99	0.3729
11:14054464:C:T	50	100	0.97	0.03413
11:14054812:A:G	50	100	1	0.1481
11:14054825:A:G	50	100	1	0.1481
11:14055201:C:A	50	98	1	0.01743
11:14055457:G:A	50	100	0.95	0.0354
11:14055495:A:T	50	100	1	0.3829
11:14055964:T:A	50	100	1	0.3833
11:14056290:A:C	50	100	1	0.01017
11:14056324:A:G	50	100	1	0.09768
11:14056604:A:G	50	100	1	0.3833
11:14056823:G:A	50	100	1	0.01035
11:14057479:G:A	50	100	0.99	0.01107
11:14057534:G:A	50	100	1	0.08333
11:14057811:G:A	49	93.9	0.99	0.3836
11:14058165:C:A	50	100	1	0.04357
11:14058384:C:T	50	100	0.98	0.07298
11:14058617:C:T	50	100	1	0.08315
11:14059139:G:A	50	100	1	0.2333
11:14059378:G:A	50	100	0.99	0.2081
11:14059876:G:T	50	100	1	0.01071
11:14060987:G:A	50	100	1	0.488
11:14061202:C:T	50	100	0.98	0.02215
11:14061360:G:T	50	98	0.97	0.04103
11:14061870:C:T	50	100	0.99	0.0118
11:14061926:G:T	50	100	1	0.08297
11:14062038:G:C	50	100	1	0.01071
11:14062109:C:T	50	100	1	0.01071
11:14062302:A:T	50	100	0.99	0.159
11:14063044:C:T	50	100	0.99	0.3947
11:14063471:T:G	50	100	1	0.03486
11:14064002:C:T	50	100	1	0.3945
11:14064178:C:T	50	100	1	0.01071
11:14064595:G:A	50	100	0.86	0.01616
11:14064911:A:T	50	100	1	0.3945
11:14064956:G:A	50	100	1	0.04394
11:14065483:C:T	50	100	1	0.08297
11:14066489:C:T	50	100	1	0.03232
11:14066536:A:T	50	100	1	0.08297
11:14066737:A:G	50	100	0.99	0.1634
11:14066896:G:C	50	100	1	0.3951
11:14067132:A:G	50	100	0.99	0.1649
11:14067646:C:G	50	100	0.99	0.1623
11:14067884:A:G	50	100	0.99	0.2349
11:14067893:G:A	50	100	1	0.2344
11:14067952:T:G	50	100	0.99	0.1623
11:14067978:T:C	50	100	1	0.01017
11:14068194:T:G	50	100	0.99	0.1623
11:14068211:A:C	50	100	0.99	0.1623
11:14068362:C:T	50	100	1	0.01198
11:14068762:C:T	50	100	1	0.07789
11:14068832:C:T	50	100	0.99	0.1623
11:14068914:G:T	50	100	1	0.4829
11:14069171:C:T	50	100	1	0.1596
11:14069201:C:G	50	98	1	0.01017
11:14069223:T:C	50	100	1	0.01053
11:14069375:C:T	50	100	1	0.3947
11:14069437:T:C	50	100	1	0.1596
11:14069705:T:G	50	100	1	0.1051
11:14069807:A:G	50	100	1	0.08152
11:14069865:G:A	50	100	1	0.02197
11:14069898:A:C	50	100	1	0.02215
11:14070800:A:G	50	100	0.99	0.0256
11:14070875:A:C	50	100	1	0.08315
11:14071457:C:T	50	100	1	0.09441
11:14071488:C:G	50	100	1	0.1723
11:14072092:G:A	50	100	1	0.09441
11:14072342:C:A	50	100	0.99	0.3782
11:14073212:T:C	50	100	1	0.01198
11:14073461:C:T	50	100	0.92	0.02251
11:14073883:T:A	50	100	0.92	0.02251
11:14073990:G:T	50	100	1	0.03195
11:14074258:G:A	50	100	1	0.0118
11:14074551:T:A	50	100	1	0.01071
11:14075592:C:T	50	100	1	0.3257
11:14075614:G:T	50	100	0.99	0.1512
11:14076031:G:A	50	100	1	0.01144
11:14076213:T:C	50	100	0.99	0.1471
11:14076241:C:T	50	100	0.98	0.1
11:14076641:C:T	50	100	0.97	0.02669
11:14076698:A:G	50	100	1	0.01053
11:14076935:G:T	50	100	1	0.07843
11:14077059:G:T	50	100	0.99	0.1509
11:14077171:T:A	50	100	0.99	0.3943
11:14077435:T:A	50	100	0.99	0.3945
11:14077536:G:A	50	100	0.99	0.1547
11:14077728:G:A	50	100	0.99	0.09985
11:14077947:A:G	50	100	1	0.01071
11:14078005:G:A	50	100	1	0.01144
11:14078367:A:G	50	100	1	0.0118
11:14078399:A:G	50	100	0.99	0.09513
11:14078477:C:G	50	100	1	0.1545
11:14078489:A:G	50	100	0.99	0.3388
11:14078541:A:C	50	100	0.96	0.02669
11:14078669:G:A	50	100	1	0.03431
11:14078834:C:T	50	100	0.99	0.3384
11:14078984:A:G	50	100	0.99	0.01126
11:14079255:G:A	50	100	1	0.1545
11:14079341:A:G	50	100	1	0.2393
11:14079369:C:T	50	100	1	0.01144
11:14080153:A:G	50	100	1	0.0118
11:14080204:C:T	50	100	1	0.1545
11:14080260:G:A	50	100	1	0.1109
11:14080331:C:A	50	100	0.99	0.01035
11:14080356:G:A	50	100	0.97	0.04902
11:14080572:A:G	50	100	1	0.2382
11:14080682:C:A	50	100	1	0.1113
11:14081115:T:C	50	100	1	0.3431
11:14081568:G:A	50	100	1	0.3578
11:14082255:T:C	50	100	1	0.3435
11:14082478:G:A	50	100	1	0.01053
11:14082617:G:A	50	100	1	0.3433
11:14082710:G:A	50	100	1	0.2387
11:14082875:C:T	50	100	1	0.03431
11:14083017:T:C	50	100	1	0.01071
11:14083129:T:C	50	100	1	0.1004
11:14083336:C:T	50	100	1	0.1004
11:14083421:T:C	50	100	0.96	0.02324
11:14083507:C:G	50	100	1	0.01144
11:14083951:T:C	50	100	1	0.3388
11:14084154:G:T	50	100	1	0.1004
11:14084239:T:C	50	100	1	0.238
11:14084313:G:A	50	100	0.99	0.1015
11:14084482:T:C	50	100	1	0.1004
11:14084666:T:C	50	100	1	0.1287
11:14084670:A:G	50	100	1	0.01017
11:14084676:A:G	50	100	1	0.3388
11:14084935:C:T	50	100	1	0.1002
11:14084995:T:C	50	100	1	0.01398
11:14085083:A:G	50	100	1	0.1131
11:14085126:T:A	50	100	1	0.4708
11:14085255:T:C	50	100	0.99	0.3627
11:14085482:C:A	50	98	1	0.4572
11:14085631:G:T	50	100	1	0.1004
11:14085879:T:G	50	94	0.79	0.02669
11:14086358:A:G	50	100	1	0.0158
11:14086389:A:T	50	100	1	0.1131
11:14086542:G:A	50	100	1	0.01071
11:14086683:G:A	50	100	1	0.1113
11:14087101:G:A	50	100	1	0.1578
11:14087214:C:T	50	100	1	0.01144
11:14087268:T:G	50	100	1	0.0187
11:14087532:T:C	50	100	1	0.01144
11:14088440:G:T	50	100	1	0.1545
11:14088604:G:T	50	100	0.97	0.02796
11:14088618:T:C	50	100	1	0.01198
11:14088915:G:C	50	100	1	0.1113
11:14089073:C:T	50	100	1	0.1113
11:14089175:G:C	50	100	1	0.0345
11:14090137:C:A	50	98	0.9	0.07898
11:14090363:T:G	50	100	0.98	0.0207
11:14090670:G:A	50	100	1	0.1547
11:14090831:C:A	33	93.9	0.72	0.07534
11:14090841:C:G	38	94.7	0.9	0.01362
11:14090943:G:C	50	100	1	0.0236
11:14091014:C:T	50	100	1	0.4357
11:14091024:C:G	49	100	0.96	0.02324
11:14091112:A:G	49	100	1	0.3922
11:14091389:T:A	50	100	1	0.1518
11:14091490:G:T	49	100	1	0.01144
11:14091681:C:T	50	100	1	0.01144
11:14091682:G:A	50	100	0.99	0.09586
11:14091739:T:G	50	100	1	0.1518
11:14091811:C:T	50	100	0.99	0.08115
11:14091928:G:A	50	100	1	0.1518
11:14091967:G:C	50	100	1	0.4566
11:14092181:T:C	50	100	1	0.1131
11:14092213:T:C	50	100	1	0.4161
11:14092498:T:C	50	100	1	0.1329
11:14092772:G:A	50	100	1	0.1518
11:14092788:T:C	50	100	1	0.1625
11:14092862:A:G	50	100	1	0.01434
11:14093026:A:T	50	100	0.96	0.1082
11:14093200:G:T	50	100	1	0.392
11:14093428:T:C	50	100	0.96	0.02324
11:14093697:T:A	50	100	1	0.01616
11:14094119:C:T	50	100	1	0.01017
11:14094324:C:A	50	100	1	0.1554
11:14094336:A:T	50	100	0.99	0.3442
11:14094385:T:C	50	100	0.88	0.03813
11:14094638:A:G	50	100	1	0.01071
11:14095445:T:C	50	94	0.94	0.354
11:14096020:A:T	50	100	0.99	0.1338
11:14096454:G:A	50	100	0.99	0.1008
11:14096479:C:T	50	100	0.99	0.344
11:14096743:A:T	50	100	0.87	0.01198
11:14096932:T:C	50	100	0.99	0.1293
11:14097076:A:G	50	100	1	0.1552
11:14097554:G:A	50	100	0.99	0.01144
11:14097555:T:C	50	100	1	0.4152
11:14098103:C:T	49	100	1	0.1476
11:14099340:C:A	50	100	0.98	0.02487
11:14099493:G:T	50	100	1	0.3765
11:14100588:T:G	50	100	0.99	0.4435
11:14100756:C:T	50	98	1	0.0345
11:14101118:G:A	50	100	0.97	0.1512
11:14101267:G:A	50	94	0.96	0.1367
11:14101888:G:A	50	100	0.93	0.0541
11:14102470:A:G	50	96	0.84	0.03831
11:14102475:G:A	50	94	0.92	0.05029
11:14102542:C:T	50	94	0.95	0.2705
11:14102765:G:T	50	98	0.95	0.2756
11:14103939:G:T	50	98	0.94	0.1282
11:14104207:T:C	50	98	0.95	0.4735
11:14105626:G:A	50	100	0.88	0.01688
11:14105887:A:G	50	98	0.95	0.435
11:14105947:G:A	50	100	0.94	0.4619
11:14106615:A:G	50	100	0.96	0.4624
11:14107221:T:C	50	100	0.84	0.01707
11:14107329:T:C	50	98	0.94	0.179
11:14107408:G:C	50	98	0.93	0.1663
11:14107934:G:C	50	98	0.92	0.4817
11:14108081:G:A	50	98	0.93	0.4619
11:14108295:T:C	50	98	0.96	0.01634
11:14108915:C:G	50	96	0.82	0.1899
11:14109749:C:T	50	100	0.92	0.01452
11:14110454:T:C	50	100	0.94	0.01198
11:14110739:C:T	50	100	0.93	0.02614
11:14110802:C:G	50	100	0.93	0.02651
11:14110812:C:T	50	100	0.93	0.02596
11:14111061:G:A	50	100	0.94	0.02633
11:14111747:G:A	50	100	0.94	0.2237
11:14111985:A:T	50	100	0.99	0.02741
11:14112095:C:G	49	100	0.99	0.02741
11:14112371:C:T	50	100	0.99	0.0276
11:14112396:G:A	50	100	0.99	0.0276
11:14112466:T:C	50	100	0.99	0.0276
11:14112640:A:G	50	100	0.96	0.04702
11:14112720:G:A	50	100	0.94	0.03577
11:14112944:A:C	50	100	0.97	0.1797
11:14112968:A:C	50	100	0.96	0.3101
11:14113126:A:G	50	100	1	0.01053
11:14113598:T:A	30	96.7	0.82	0.02778
11:14113712:C:T	48	100	1	0.0276
11:14113856:A:G	50	100	1	0.02741
11:14113899:T:C	50	100	1	0.02723
11:14113948:T:C	50	100	1	0.02741
11:14114454:A:G	50	100	1	0.03704
11:14115123:G:A	50	98	1	0.02996
11:14115491:A:G	50	100	1	0.0374
11:14116510:T:C	50	100	1	0.03014
11:14116526:G:A	50	100	1	0.02996
11:14117025:A:G	50	100	1	0.01053
11:14117127:G:A	50	100	0.97	0.04521
11:14117204:C:T	50	100	0.98	0.01289
11:14117702:A:T	50	100	0.98	0.01489
11:14117708:A:G	50	100	1	0.02977
11:14117941:A:G	50	100	1	0.02977
11:14118140:G:A	50	100	0.98	0.171
11:14118182:T:C	50	100	0.97	0.3103
11:14118450:G:A	50	100	1	0.02977
11:14119118:T:C	50	100	1	0.03014
11:14119145:G:T	50	100	0.98	0.03032
11:14119375:A:T	50	100	1	0.03014
11:14119603:T:C	50	100	1	0.03014
11:14119946:G:A	50	100	1	0.0374
11:14120118:G:A	50	100	1	0.03014
11:14120120:G:C	50	100	0.96	0.417
11:14120503:C:T	50	100	0.93	0.02433
11:14120508:T:C	50	100	0.97	0.3101
11:14120972:G:A	50	100	0.99	0.01561
11:14121165:G:A	50	100	0.84	0.02778
11:14121239:G:A	50	100	1	0.03214
11:14121532:G:A	50	100	0.98	0.01525
11:14121827:C:T	50	100	1	0.03831
11:14122172:T:A	50	100	0.98	0.1556
11:14122214:G:A	50	100	1	0.0305
11:14122923:T:C	50	100	0.96	0.02977
11:14123077:G:T	50	100	0.96	0.03704
11:14123486:T:G	50	100	0.95	0.02996
11:14123801:T:C	50	100	0.96	0.02977
11:14123991:A:C	50	98	1	0.0374
11:14124157:C:T	50	100	0.96	0.02977
11:14124224:C:T	50	100	1	0.01053
11:14124429:C:T	50	100	0.96	0.03704
11:14124975:A:G	50	100	0.96	0.02977
11:14125054:A:T	50	100	0.96	0.03704
11:14125227:A:G	50	100	1	0.03014
11:14125560:G:T	50	100	0.96	0.02923
11:14125620:G:A	50	100	1	0.01489
11:14126072:T:A	50	100	1	0.03595
11:14126187:C:T	50	98	0.62	0.02197
11:14126696:T:C	50	100	0.99	0.02959
11:14126739:G:C	50	100	0.99	0.02959
11:14126980:T:G	50	100	0.99	0.02996
11:14127498:C:G	50	100	1	0.02977
11:14127515:G:C	50	100	1	0.02959
11:14127605:C:T	50	100	1	0.02959
11:14127728:A:T	50	100	0.9	0.01471
11:14127784:G:T	50	100	1	0.02959
11:14127914:G:A	50	100	1	0.01489
11:14127953:A:G	50	100	0.98	0.03686
11:14128099:T:C	50	100	0.98	0.03667
11:14128161:A:C	50	100	0.98	0.4769
11:14128462:G:A	50	100	1	0.02959
11:14128673:G:T	50	100	0.96	0.0512
11:14129003:T:C	50	100	1	0.02959
11:14129054:T:G	50	100	1	0.02959
11:14129055:A:C	50	100	1	0.02959
11:14129223:C:T	50	100	0.98	0.03667
11:14129418:G:A	50	100	0.97	0.1698
11:14129458:C:A	50	100	1	0.03686
11:14129555:A:G	50	100	0.98	0.03686
11:14129573:T:A	50	100	1	0.02959
11:14129593:C:T	50	100	0.97	0.2035
11:14129659:T:G	50	100	1	0.01489
11:14129986:C:T	50	100	0.97	0.09241
11:14130069:A:G	50	100	1	0.02959
11:14130383:C:T	50	100	1	0.01489
11:14130432:G:A	50	100	0.98	0.03667
11:14130470:A:G	50	100	1	0.01035
11:14130629:A:C	50	100	1	0.02996
11:14130749:T:A	49	100	0.97	0.1554
11:14130867:T:C	50	100	1	0.01688
11:14131128:G:A	50	100	1	0.03032
11:14131324:G:A	50	100	0.89	0.03758
11:14131373:A:G	50	100	1	0.02959
11:14131393:A:G	50	100	1	0.02959
11:14131505:A:G	50	100	1	0.02959
11:14131601:C:T	50	100	1	0.02959
11:14131627:G:C	50	100	1	0.02959
11:14131999:T:C	50	100	0.98	0.0325
11:14132005:G:A	50	100	1	0.03177
11:14132035:G:T	50	100	1	0.0276
11:14132137:G:A	50	98	0.93	0.0167
11:14132150:C:T	50	98	1	0.01289
11:14132193:G:A	50	100	1	0.01071
11:14132312:T:C	50	100	1	0.01979
11:14132523:A:T	50	100	0.99	0.3878
11:14132554:C:T	50	100	1	0.01489
11:14132583:G:C	50	100	0.99	0.3874
11:14133165:A:C	50	100	0.97	0.07335
11:14133456:C:T	50	100	1	0.3898
11:14134127:A:G	50	100	1	0.3967
11:14134252:T:C	50	100	0.96	0.08751
11:14134507:A:T	50	100	1	0.01489
11:14134630:C:T	50	100	1	0.3617
11:14135133:G:A	50	100	1	0.3938
11:14135369:G:A	50	100	1	0.01053
11:14136483:A:G	50	100	1	0.02451
11:14136891:T:C	50	100	1	0.3863
11:14136934:G:A	50	100	1	0.3863
11:14137157:T:C	50	100	0.99	0.1031
11:14137318:C:T	50	100	1	0.358
11:14137385:T:C	50	100	1	0.388
11:14137591:C:T	50	100	1	0.3867
11:14138083:A:G	50	100	1	0.3867
11:14138086:A:C	50	100	1	0.3867
11:14138097:G:A	50	100	1	0.3867
11:14138251:G:C	50	100	1	0.01979
11:14138421:A:G	50	100	1	0.3876
11:14138606:C:A	50	100	1	0.3867
11:14138958:G:A	50	100	1	0.3782
11:14139753:G:A	49	98	1	0.3595
11:14139944:A:G	50	100	1	0.358
11:14140013:C:A	50	98	1	0.4027
11:14140242:G:C	50	100	0.99	0.1006
11:14140329:G:C	50	100	1	0.3822
11:14140543:T:C	50	100	1	0.3834
11:14140577:T:C	50	98	1	0.3833
11:14140675:G:A	50	100	1	0.01053
11:14141293:C:T	50	100	0.99	0.2349
11:14141308:C:T	50	100	1	0.0236
11:14141361:T:C	50	100	1	0.01035
11:14141425:C:T	50	100	0.99	0.3844
11:14141547:C:A	50	100	1	0.3747
11:14141578:T:C	50	100	1	0.3842
11:14141715:A:T	50	100	1	0.3844
11:14141814:G:T	50	100	0.98	0.429
11:14141854:T:C	50	100	1	0.3838
11:14141867:G:T	50	100	1	0.3844
11:14142084:T:C	50	100	1	0.3844
11:14142166:A:G	50	100	1	0.3844
11:14142340:G:A	50	100	0.91	0.01017
11:14142481:T:C	50	100	1	0.3845
11:14142506:A:G	50	100	1	0.3845
11:14142613:G:A	50	100	1	0.03159
11:14142677:G:C	50	100	1	0.01053
11:14142687:A:G	50	100	1	0.3847
11:14142895:T:G	50	100	1	0.3845
11:14142899:A:G	50	100	1	0.3845
11:14143154:G:A	50	100	1	0.3609
11:14143526:A:G	50	100	1	0.3818
11:14143574:A:G	50	100	0.96	0.09023
11:14143621:G:C	50	100	1	0.3822
11:14143639:T:A	50	100	1	0.3822
11:14143687:G:T	50	100	1	0.3822
11:14144080:A:G	50	100	1	0.3822
11:14144495:C:T	50	98	1	0.402
11:14144634:C:T	50	94	1	0.3762
11:14144888:C:T	50	98	0.99	0.3811
11:14145534:G:A	50	98	1	0.3898
11:14145743:T:C	50	100	0.99	0.3829
11:14145793:T:A	50	100	1	0.3889
11:14146031:A:G	50	98	1	0.3844
11:14146252:C:T	50	98	1	0.3844
11:14146274:C:T	50	98	1	0.3845
11:14146359:A:C	50	100	1	0.3842
11:14146381:C:T	50	100	1	0.3384
11:14146523:A:C	50	100	1	0.3932
11:14146691:A:C	50	98	1	0.01634
11:14147088:G:A	48	97.9	1	0.3844
11:14147093:G:A	50	100	0.77	0.01834
11:14147109:A:G	49	98	0.7	0.01307
11:14147150:C:A	50	100	1	0.3842
11:14147361:G:A	50	100	1	0.3609
11:14147376:A:G	50	100	0.97	0.02487
11:14147479:A:G	50	100	1	0.3844
11:14147508:C:T	50	100	1	0.3844
11:14147538:C:A	50	100	0.7	0.01797
11:14147747:A:G	50	100	1	0.3842
11:14147889:A:T	50	100	1	0.3844
11:14148123:G:A	50	100	1	0.3903
11:14148438:C:T	50	100	1	0.3903
11:14148505:A:G	50	100	1	0.3844
11:14148549:A:G	50	100	1	0.3844
11:14148563:G:T	50	100	1	0.384
11:14149043:A:C	50	100	1	0.3844
11:14149046:T:C	50	100	1	0.3844
11:14149260:A:G	50	100	1	0.3844
11:14149422:C:T	50	100	1	0.09477
11:14149531:G:A	50	98	1	0.3829
11:14149902:G:A	50	100	1	0.3889
11:14149988:T:C	50	100	1	0.3829
11:14150474:G:A	50	100	0.99	0.1006
11:14150613:T:A	50	100	1	0.3903
11:14150825:A:T	50	100	1	0.0955
11:14151201:T:C	50	100	1	0.09532
11:14151356:G:A	50	100	1	0.3824
11:14151360:A:G	50	100	1	0.3824
11:14151742:A:G	50	98	1	0.3824
11:14151827:C:T	50	100	1	0.01616
11:14152103:G:A	50	100	1	0.01507
11:14152147:T:G	50	100	1	0.3883
11:14152153:T:G	50	100	1	0.3824
11:14152228:G:A	50	100	1	0.4056
11:14152624:T:C	50	100	1	0.384
11:14152663:T:C	50	100	1	0.01616
11:14152717:A:C	50	100	1	0.3896
11:14152896:A:G	50	100	1	0.01797
11:14153299:T:C	50	100	1	0.3836
11:14153343:G:T	50	100	1	0.3836
11:14153715:C:T	50	98	1	0.3836
11:14153730:T:C	50	100	1	0.1008
11:14153859:C:T	50	98	1	0.3586
11:14154354:T:C	50	98	1	0.4072
11:14154361:C:A	50	98	1	0.3893
11:14154401:T:C	50	98	1	0.3827
11:14154454:G:T	50	96	1	0.3827
11:14154638:T:G	50	98	1	0.3827
11:14154655:G:A	50	98	1	0.3598
11:14154780:A:G	50	98	1	0.3825
11:14155292:T:C	50	98	1	0.3825
11:14155432:T:A	50	98	1	0.3827
11:14155479:C:G	50	98	1	0.3827
11:14155554:T:G	50	96	1	0.3827
11:14155657:T:C	49	98	1	0.3827
11:14155876:C:T	47	97.9	0.92	0.01797
11:14155949:G:A	48	97.9	1	0.03195
11:14156202:A:G	49	91.8	1	0.382
11:14156247:T:C	50	100	1	0.01307
11:14156276:G:A	50	98	1	0.3824
11:14156329:G:T	50	80	1	0.3814
11:14156341:G:T	50	78	1	0.3818
11:14156444:T:G	49	98	1	0.1512
11:14156477:C:G	47	87.2	1	0.382
11:14156776:G:C	50	100	1	0.3834
11:14156812:C:T	50	100	0.96	0.04739
11:14156995:C:T	49	100	0.99	0.02342
11:14157597:G:T	50	100	1	0.3834
11:14157735:T:A	50	100	1	0.3834
11:14158169:T:C	50	100	1	0.3834
11:14158516:C:A	50	100	1	0.01489
11:14158526:T:C	50	100	1	0.3834
11:14158810:G:A	50	100	1	0.3834
11:14158871:T:A	50	100	1	0.3896
11:14158931:G:T	50	100	1	0.0118
11:14158945:G:T	50	100	1	0.3838
11:14159051:T:C	50	100	1	0.3838
11:14159163:A:C	50	100	1	0.3898
11:14159244:T:A	50	100	1	0.05392
11:14159317:A:G	50	100	1	0.3838
11:14159359:A:G	50	100	1	0.3838
11:14159390:T:G	50	98	0.99	0.06935
11:14159502:A:T	50	100	1	0.0955
11:14159504:A:G	50	100	1	0.3838
11:14159552:G:A	50	98	1	0.01634
11:14159628:T:C	50	98	1	0.3898
11:14159685:A:G	50	100	1	0.3838
11:14159759:A:G	50	100	1	0.3838
11:14159796:A:G	50	100	1	0.01797
11:14159798:C:G	50	98	1	0.3838
11:14159818:T:G	50	100	1	0.01489
11:14159966:A:G	50	100	1	0.4078
11:14160162:T:C	50	100	0.96	0.08987
11:14161486:T:G	50	100	1	0.3609
11:14161824:T:A	50	100	1	0.01489
11:14162267:C:G	50	100	1	0.01017
11:14162608:A:G	50	96	1	0.3838
11:14162976:G:A	50	100	1	0.3838
11:14163193:G:C	50	100	1	0.3838
11:14163716:A:G	50	100	1	0.3838
11:14163746:A:G	50	100	1	0.3838
11:14163846:C:T	50	100	0.96	0.01035
11:14163847:G:C	50	100	1	0.3834
11:14163861:C:T	50	100	1	0.01797
11:14164061:G:A	50	100	1	0.3838
11:14164147:T:C	50	98	1	0.2418
11:14164215:A:G	50	98	0.99	0.01652
11:14164475:T:C	50	100	1	0.2418
11:14164551:G:A	50	100	1	0.0955
11:14164601:T:G	50	100	1	0.3562
11:14164644:G:A	50	100	0.96	0.01797
11:14164653:C:A	50	100	1	0.2418
11:14164785:G:A	50	100	1	0.01797
11:14165022:G:A	50	100	1	0.3604
11:14165255:A:G	50	100	1	0.2418
11:14165382:T:C	50	100	1	0.2418
11:14165560:A:C	50	100	1	0.242
11:14165668:C:T	50	100	1	0.2418
11:14165841:A:C	50	100	1	0.01489
11:14165997:G:T	50	100	1	0.01216
11:14166306:G:A	50	98	1	0.242
11:14166857:A:G	50	100	1	0.2418
11:14166968:G:C	50	98	1	0.3584
11:14167134:A:T	50	100	1	0.2418
11:14167411:G:A	50	100	1	0.09568
11:14167451:G:A	50	100	0.92	0.01035
11:14167550:G:A	50	100	1	0.01797
11:14167653:A:G	50	100	1	0.2355
11:14167932:T:A	50	100	1	0.3602
11:14167943:A:C	50	100	1	0.3602
11:14167997:T:C	50	100	1	0.01489
11:14168032:C:T	50	100	1	0.2355
11:14168135:C:T	50	100	1	0.2313
11:14168459:A:T	50	100	1	0.2355
11:14168676:G:A	49	100	1	0.01816
11:14168797:C:T	50	100	1	0.2355
11:14169256:T:G	50	100	1	0.0236
11:14169565:T:C	50	100	0.96	0.02124
11:14169582:C:G	50	92	1	0.2353
11:14169639:A:G	49	98	1	0.2346
11:14169641:G:T	49	98	1	0.2346
11:14169736:A:C	50	100	0.99	0.0256
11:14169761:C:G	50	100	0.92	0.02923
11:14169850:T:C	50	100	0.94	0.01071
11:14170109:T:G	50	100	1	0.3978
11:14170142:C:T	50	100	1	0.01797
11:14170242:C:A	50	96	1	0.2293
11:14170348:A:G	50	100	0.99	0.2431
11:14170552:T:G	50	100	1	0.242
11:14170645:C:T	50	98	1	0.3811
11:14170646:G:A	50	100	0.94	0.02306
11:14170656:G:T	50	98	1	0.3591
11:14170661:G:A	50	100	1	0.3591
11:14170665:G:A	50	98	1	0.2357
11:14170701:A:G	50	98	1	0.3811
11:14170877:G:A	49	100	1	0.2416
11:14171040:T:C	50	100	1	0.1496
11:14171247:A:G	50	100	1	0.01471
11:14171292:A:G	50	100	1	0.01471
11:14171330:T:C	50	100	1	0.3773
11:14171442:C:G	50	100	1	0.242
11:14171443:C:T	50	100	1	0.3811
11:14171797:C:T	50	98	0.98	0.01489
11:14171798:G:A	50	100	1	0.03159
11:14171867:T:C	50	100	1	0.01797
11:14172003:T:C	50	100	1	0.2416
11:14172137:G:A	49	98	0.95	0.01017
11:14172148:A:G	49	98	0.95	0.01035
11:14172169:A:G	49	98	1	0.2507
11:14172396:G:T	50	100	0.96	0.02324
11:14172492:A:G	50	96	1	0.3502
11:14172557:C:T	50	100	0.95	0.138
11:14172853:A:G	50	98	1	0.2317
11:14172894:A:T	50	100	1	0.01797
11:14172937:A:T	50	100	1	0.2364
11:14173245:G:A	50	98	0.99	0.2533
11:14173273:A:G	50	100	1	0.01035
11:14173295:G:A	50	100	1	0.01598
11:14173525:G:A	50	100	0.93	0.05283
11:14173607:C:T	50	100	0.99	0.2351
11:14173710:G:A	50	100	1	0.2349
11:14173788:G:A	50	100	1	0.2349
11:14173893:T:C	50	100	1	0.09078
11:14174095:T:A	50	100	1	0.2347
11:14174176:A:G	50	100	1	0.09586
11:14174245:A:G	50	100	0.99	0.3813
11:14174247:C:T	50	100	1	0.2357
11:14174322:C:T	50	100	1	0.1022
11:14174545:T:G	50	98	0.96	0.03195
11:14174554:T:C	50	100	0.99	0.234
11:14174601:C:T	50	100	0.98	0.2344
11:14174611:G:A	50	100	0.99	0.2347
11:14175462:G:C	50	96	0.95	0.08751
11:14175931:C:T	50	100	0.97	0.05537
11:14176035:G:A	50	100	0.98	0.0886
11:14176069:T:C	50	100	0.98	0.05646
11:14176087:G:A	50	100	0.98	0.05628
11:14176435:C:A	50	100	0.98	0.05628
11:14176472:A:G	50	100	1	0.1142
11:14176533:C:A	50	100	0.97	0.05646
11:14176568:G:A	50	100	1	0.01434
11:14176618:G:T	50	100	0.98	0.05646
11:14176632:T:C	50	100	0.99	0.4439
11:14176751:C:T	50	100	0.97	0.05646
11:14176754:A:G	50	100	1	0.09949
11:14176909:C:T	50	100	1	0.09931
11:14176960:T:G	50	100	0.98	0.05683
11:14177104:C:T	50	100	1	0.1138
11:14177200:G:A	50	100	0.93	0.05283
11:14177287:G:T	50	100	0.99	0.2157
11:14177332:A:G	50	100	0.99	0.4506
11:14177521:G:C	50	100	1	0.09386
11:14178194:G:T	50	100	0.98	0.01126
11:14178474:G:C	50	100	0.98	0.05664
11:14178509:C:T	50	100	1	0.3867
11:14179851:A:G	50	100	1	0.4441
11:14180160:C:T	50	100	0.99	0.05737
11:14180202:T:A	50	100	0.95	0.02088
11:14180280:A:G	50	100	0.99	0.05719
11:14180410:G:A	50	100	1	0.05737
11:14180446:T:C	50	100	1	0.3513
11:14180622:A:G	50	100	1	0.3863
11:14180896:A:G	50	100	1	0.3789
11:14181072:C:A	50	100	1	0.3789
11:14181853:T:C	50	98	1	0.01216
11:14182231:C:T	50	100	1	0.03068
11:14182302:T:C	50	100	0.96	0.01398
11:14182646:G:A	50	100	1	0.3871
11:14182662:T:C	50	100	1	0.09441
11:14182679:A:G	50	100	1	0.09259
11:14182942:G:A	50	100	1	0.3871
11:14183223:G:A	50	100	0.94	0.05247
11:14183815:C:G	50	100	0.99	0.0256
11:14183941:C:T	50	100	1	0.3871
11:14184162:G:A	50	100	1	0.3863
11:14185003:A:G	50	100	1	0.1029
11:14185133:T:C	50	98	0.99	0.1394
11:14185233:C:T	50	98	1	0.3863
11:14185458:T:C	50	100	1	0.02179
11:14186185:A:G	49	100	1	0.01616
11:14186317:C:G	50	98	1	0.3871
11:14187658:G:A	50	100	1	0.3951
11:14188117:A:G	50	100	1	0.01452
11:14188209:G:A	50	100	1	0.394
11:14189263:C:G	50	100	0.99	0.2237
11:14189304:C:T	50	100	1	0.3932
11:14189325:A:C	50	100	0.98	0.2295
11:14189956:C:T	50	100	1	0.3862
11:14190896:C:T	50	100	0.99	0.09877
11:14190963:A:G	50	100	1	0.3856
11:14191664:G:C	50	100	1	0.3862
11:14191683:A:G	50	100	1	0.3858
11:14192522:C:T	50	100	0.72	0.01616
11:14192654:C:A	50	100	1	0.1313
11:14193904:G:T	50	100	1	0.02088
11:14195128:A:G	50	100	1	0.3364
11:14195210:T:C	50	100	1	0.3936
11:14196328:G:A	50	100	0.99	0.08333
11:14196657:C:T	50	98	1	0.3827
11:14196908:G:A	50	100	0.99	0.07589
11:14197151:T:C	50	100	0.93	0.02088
11:14197652:A:C	50	100	0.98	0.0305
11:14198259:T:C	50	98	1	0.4001
11:14199265:A:G	50	100	1	0.3907
11:14200740:G:A	49	98	0.97	0.3785
11:14200754:G:A	50	100	1	0.01598
11:14200915:G:A	49	100	1	0.02106
11:14201321:C:G	50	100	0.97	0.02015
11:14201450:G:A	50	100	0.94	0.03486
11:14201794:C:T	50	100	0.94	0.02088
11:14202335:G:A	50	100	1	0.01652
11:14202501:C:A	50	98	1	0.01852
11:14202620:C:T	50	100	0.98	0.02269
11:14202703:G:A	50	100	1	0.01924
11:14202800:G:A	50	100	1	0.05537
11:14202993:G:A	50	100	0.93	0.05047
11:14203037:A:G	50	100	0.99	0.2623
11:14203098:A:G	50	100	0.95	0.01089
11:14203254:C:T	50	100	0.99	0.2622
11:14203337:T:G	50	98	0.98	0.3604
11:14203449:T:C	50	100	0.87	0.01943
11:14203451:G:T	50	96	0.98	0.4731
11:14203536:C:T	50	98	0.98	0.09822
11:14203609:A:G	50	100	1	0.01688
11:14203640:A:T	50	98	0.98	0.4664
11:14203758:A:G	50	98	0.97	0.09858
11:14203890:C:G	50	98	0.99	0.4668
11:14203894:A:T	50	100	0.94	0.0837
11:14203919:T:C	50	100	0.99	0.2623
11:14203956:C:G	50	100	0.99	0.2422
11:14204301:T:C	50	100	0.99	0.01035
11:14204952:G:T	50	100	1	0.02015
11:14205023:C:A	50	100	0.99	0.3943
11:14205095:G:A	50	100	1	0.02015
11:14205104:G:T	50	100	1	0.01943
11:14205193:A:C	50	98	0.98	0.4147
11:14205645:C:T	50	100	0.99	0.3918
11:14206253:G:A	50	100	0.99	0.3931
11:14206450:C:T	50	100	1	0.1098
11:14207069:A:G	50	100	1	0.1979
11:14207123:C:T	50	100	1	0.3936
11:14207147:G:A	50	100	1	0.3976
11:14207171:T:C	50	100	0.99	0.413
11:14207305:C:T	50	100	0.98	0.1019
11:14207515:G:A	50	100	0.87	0.03286
11:14207523:C:A	50	100	1	0.3936
11:14207681:A:G	50	100	1	0.01707
11:14207838:C:A	50	100	0.99	0.3938
11:14207999:T:C	50	100	0.98	0.03813
11:14208267:C:T	50	98	1	0.1088
11:14208400:C:T	50	100	1	0.05864
11:14208487:A:G	50	98	1	0.1086
11:14208574:A:G	50	100	0.96	0.01434
11:14209068:A:G	50	100	1	0.09078
11:14209087:T:A	50	98	0.96	0.03486
11:14209274:T:A	50	100	0.98	0.09078
11:14209477:G:A	50	100	1	0.09078
11:14209565:A:T	50	100	1	0.4279
11:14209714:A:G	50	100	0.99	0.4975
11:14210037:T:C	50	100	1	0.4933
11:14210062:C:T	50	100	1	0.4279
11:14210997:T:A	50	100	0.95	0.0187
11:14211002:G:A	50	100	1	0.2778
11:14211125:G:A	50	100	1	0.484
11:14211495:G:A	50	98	1	0.09078
11:14211976:A:G	50	100	1	0.4279
11:14212322:C:T	50	100	0.92	0.1142
11:14212971:G:A	50	98	0.95	0.01471
11:14213127:A:G	50	100	1	0.06845
11:14213295:T:A	50	100	1	0.01743
11:14213353:G:A	50	100	1	0.01816
11:14213758:G:A	50	100	0.99	0.0906
11:14214130:A:G	50	100	1	0.3925
11:14214300:T:C	50	98	1	0.0906
11:14214440:T:C	50	100	0.98	0.03813
11:14215135:A:C	50	100	1	0.06899
11:14215201:A:G	50	100	1	0.4377
11:14215906:G:T	50	100	0.99	0.1011
11:14215982:T:C	50	100	0.94	0.04975
11:14216030:G:A	50	100	1	0.4285
11:14216092:G:C	50	100	1	0.01906
11:14217235:G:A	50	100	1	0.09078
11:14217957:A:T	50	100	1	0.4929
11:14218415:G:A	50	100	1	0.3929
11:14219481:T:C	50	100	1	0.06881
11:14219674:G:A	50	100	1	0.04975
11:14219947:C:T	50	100	1	0.3929
11:14220139:G:A	50	100	1	0.3684
11:14220924:T:C	50	100	1	0.0285
11:14221340:C:T	50	100	1	0.01743
11:14221559:G:A	50	98	0.86	0.02124
11:14221839:C:T	50	100	0.99	0.01416
11:14222402:T:C	50	100	1	0.04938
11:14222694:G:A	50	100	1	0.09078
11:14222766:A:C	50	100	1	0.04938
11:14222906:G:A	50	100	1	0.4288
11:14223295:C:T	50	100	1	0.01362
11:14223320:C:T	50	100	1	0.1992
11:14223380:T:G	50	100	1	0.278
11:14223420:C:T	50	98	1	0.2965
11:14223579:T:C	50	100	1	0.429
11:14223771:T:C	50	100	0.98	0.02977
11:14224142:G:A	50	100	1	0.3263
11:14224553:A:G	50	100	0.95	0.1275
11:14224750:G:A	50	100	1	0.4655
11:14224766:C:T	50	100	1	0.02306
11:14224790:G:A	50	98	0.99	0.3874
11:14225563:C:T	50	98	1	0.319
11:14225805:G:T	50	100	1	0.4884
11:14226594:A:G	50	100	1	0.04902
11:14226681:G:A	50	100	0.98	0.07298
11:14227125:G:A	50	98	0.96	0.1794
11:14227333:C:T	50	100	0.96	0.01307
11:14227603:G:A	50	100	1	0.4882
11:14227862:G:A	50	100	0.93	0.0118
11:14228156:G:A	50	100	0.99	0.02451
11:14228915:A:G	50	100	1	0.01761
11:14229006:G:T	50	96	1	0.4913
11:14229762:A:G	50	98	0.98	0.02015
11:14229792:G:C	50	100	0.99	0.2003
11:14229894:G:A	50	100	0.98	0.1805
11:14229916:C:A	50	96	0.98	0.4766
11:14230007:G:A	49	100	0.97	0.1803
11:14230155:G:A	50	100	0.94	0.01997
11:14230733:T:G	50	100	0.99	0.3983
11:14230795:C:T	50	100	0.96	0.02088
11:14230903:C:T	50	98	0.98	0.3208
11:14231182:T:G	50	100	0.98	0.1396
11:14231218:T:C	50	100	0.98	0.1599
11:14231258:G:A	50	100	0.98	0.3308
11:14231398:G:T	50	100	0.93	0.0187
11:14231555:T:C	50	98	0.98	0.1598
11:14231593:C:G	50	94	0.98	0.3798
11:14231775:T:C	50	96	0.99	0.05919
11:14231805:T:C	50	98	0.98	0.3312
11:14231936:T:C	50	96	0.98	0.4786
11:14232078:T:C	50	98	0.98	0.01416
11:14232267:T:G	50	98	0.98	0.317
11:14232278:T:C	50	100	0.98	0.1501
11:14232767:C:T	50	100	0.98	0.09096
11:14233024:T:G	50	100	0.95	0.1543
11:14233060:C:A	50	100	0.97	0.09005
11:14233250:C:T	50	98	0.97	0.2226
11:14233261:C:T	50	98	0.99	0.01271
11:14233497:C:G	50	98	0.98	0.1258
11:14233690:G:A	50	100	0.84	0.03922
11:14233717:T:C	50	96	0.94	0.3675
11:14233841:C:T	50	96	0.9	0.09786
11:14233908:G:A	50	94	0.9	0.09223
11:14234062:A:G	50	94	0.92	0.2997
11:14234272:C:T	50	78	0.86	0.4237
11:14234377:G:A	50	96	0.9	0.08134
11:14234638:C:A	50	94	0.94	0.1409
11:14234898:T:C	50	94	0.94	0.219
11:14234940:G:A	50	100	0.85	0.01634
11:14235017:C:T	50	100	0.99	0.01452
11:14235393:A:G	50	100	1	0.01053
11:14235505:C:T	50	100	0.95	0.02197
11:14236414:A:T	50	94	0.95	0.3313
11:14237109:G:A	50	90	0.94	0.2658
11:14237375:C:A	50	98	0.99	0.01253
11:14239172:T:C	50	100	0.97	0.08442
11:14240340:G:A	50	98	0.98	0.2687
11:14240774:A:G	50	100	0.95	0.01271
11:14240829:A:G	50	100	0.99	0.2678
11:14241013:A:G	50	98	0.98	0.3947
11:14241130:C:G	50	98	0.94	0.01035
11:14241785:A:G	50	100	0.95	0.01961
11:14242269:G:A	50	100	0.99	0.2952
11:14242679:T:A	50	98	0.97	0.2059
11:14243001:A:G	50	100	0.99	0.4975
11:14243370:A:G	50	100	0.99	0.4898
11:14243433:C:A	50	98	0.98	0.2328
11:14244067:T:C	50	98	1	0.08678
11:14244243:A:G	50	100	0.99	0.4973
11:14244258:C:T	50	100	1	0.02723
11:14244381:G:T	50	100	0.91	0.07752
11:14244853:C:G	50	100	0.99	0.03667
11:14244913:A:G	50	100	0.99	0.24
11:14245921:G:A	50	100	0.97	0.1169
11:14246004:G:C	50	98	0.94	0.01235
11:14246122:G:A	50	98	0.99	0.4096
11:14246832:T:A	50	98	0.99	0.4096
11:14247183:G:C	50	100	0.99	0.08079
11:14248890:A:C	50	100	0.77	0.01979
11:14249358:G:A	50	100	0.98	0.4098
11:14249489:A:G	50	100	0.9	0.03758
11:14249818:T:C	50	100	0.99	0.07335
11:14250043:G:T	50	100	0.94	0.01216
11:14251313:G:A	50	100	0.86	0.02179
11:14251519:C:G	50	100	0.91	0.02015
11:14251762:C:T	50	96	0.97	0.4168
11:14252131:G:A	50	100	0.98	0.1354
11:14252906:G:A	50	100	0.95	0.01561
11:14253004:T:G	50	100	0.98	0.4804
11:14253979:C:T	50	100	1	0.04902
11:14254004:A:T	50	100	0.99	0.1554
11:14254059:T:C	50	100	0.99	0.1422
11:14254946:G:C	50	100	1	0.01035
11:14255385:G:A	50	98	1	0.2106
11:14255453:G:A	50	100	1	0.1291
11:14256503:T:A	50	98	0.99	0.2306
11:14256920:G:T	50	100	0.92	0.03595
11:14257927:G:A	50	100	0.96	0.02433
11:14259219:G:A	50	100	0.85	0.01289
11:14261331:T:C	50	100	0.92	0.03577
11:14261908:C:T	50	98	0.99	0.1275
11:14262108:A:G	50	100	0.99	0.3978
11:14262598:T:A	50	100	1	0.01035
11:14263750:C:T	50	98	0.99	0.1275
11:14263757:G:A	50	100	1	0.01725
11:14263761:G:A	50	98	0.99	0.1256
11:14264233:A:G	50	100	0.98	0.04884
11:14264354:C:A	50	98	0.99	0.2302
11:14266550:A:G	50	98	0.98	0.2344
11:14266582:G:T	50	98	0.99	0.2346
11:14267107:G:A	50	100	0.94	0.05356
11:14267507:A:T	50	98	1	0.232
11:14268540:T:C	50	100	0.95	0.0285
11:14269399:G:A	49	98	1	0.2328
11:14269413:G:A	49	100	1	0.01543
11:14269439:C:A	48	100	1	0.4501
11:14270048:A:G	50	98	1	0.2298
11:14270831:C:A	50	100	0.99	0.1997
11:14271457:C:T	50	100	1	0.01743
11:14271820:T:C	50	98	1	0.01434
11:14273162:C:T	50	100	1	0.2297
11:14273363:A:G	50	100	0.97	0.2333
11:14273650:T:C	50	100	1	0.4673
11:14273821:C:G	50	100	1	0.2344
11:14274782:C:A	50	100	0.86	0.01162
11:14274783:G:A	50	100	1	0.0158
11:14275397:G:A	50	100	0.84	0.01725
11:14276326:A:C	50	100	1	0.2342
11:14276772:G:A	50	98	0.96	0.01634
11:14277552:G:A	50	98	0.99	0.0207
11:14277603:G:A	50	98	0.96	0.01344
11:14277782:T:G	50	100	1	0.01053
11:14279213:C:G	49	98	1	0.2349
11:14280954:C:T	50	100	1	0.02596
11:14280987:C:T	50	100	1	0.04611
11:14281210:T:G	50	100	0.96	0.07498
11:14281295:C:T	50	98	0.99	0.1514
11:14281736:T:A	50	100	0.99	0.3985
11:14282208:C:T	50	100	1	0.02596
11:14282429:T:C	50	98	1	0.2302
11:14283198:C:T	50	98	1	0.2309
11:14283555:C:T	50	98	1	0.2309
11:14285034:G:A	50	98	1	0.1434
11:14286866:G:A	50	100	1	0.01725
11:14287351:C:T	50	100	0.99	0.08315
11:14287475:C:T	50	100	1	0.02542
11:14287888:A:G	50	100	1	0.4488
11:14288736:G:A	50	100	1	0.234
11:14289327:T:C	50	100	0.98	0.02524
11:14290100:A:G	50	98	1	0.02869
11:14291783:T:G	50	100	1	0.138
11:14291958:T:C	50	100	0.99	0.1592
11:14293039:C:G	49	100	0.95	0.04031
11:14293163:C:A	44	97.7	0.95	0.02578
11:14294741:A:G	50	100	1	0.01053
11:14295152:T:A	50	100	1	0.01725
11:14295155:C:T	50	100	0.95	0.02015
11:14297284:G:T	50	100	0.99	0.134
11:14298009:A:G	50	98	1	0.03413
11:14298139:A:C	50	98	1	0.0728
11:14298199:T:C	50	100	0.92	0.05229
11:14299381:C:T	50	100	0.94	0.03577
11:14300813:G:A	49	100	0.98	0.1316
11:14302965:G:A	50	100	1	0.02505
11:14303186:A:G	49	100	1	0.4426
11:14303556:G:C	50	100	1	0.01743
11:14303855:C:A	50	100	1	0.4419
11:14306602:A:C	50	98	1	0.0374
11:14307132:A:T	50	100	1	0.1233
11:14307143:A:G	50	100	1	0.2598
11:14307259:G:A	50	100	1	0.01235
11:14307426:G:A	50	100	0.96	0.0541
11:14307809:C:T	50	100	1	0.4421
11:14308438:C:G	50	100	1	0.159
11:14308714:C:T	50	100	1	0.2956
11:14308939:C:T	50	100	1	0.01725
11:14310081:C:T	50	100	1	0.2961
11:14310421:C:T	50	100	1	0.1607
11:14310597:A:T	50	100	1	0.01725
11:14311189:C:T	50	100	1	0.1607
11:14311448:C:T	50	100	0.91	0.02324
11:14312391:A:G	50	100	0.89	0.01398
11:14313791:C:T	50	100	1	0.01253
11:14316812:T:C	50	100	0.92	0.01107
11:14317157:G:A	50	100	1	0.07516
11:14317523:T:C	50	100	1	0.01725
11:14317782:G:A	50	100	1	0.02887
11:14318139:C:G	50	100	1	0.01253
11:14318364:G:A	50	100	1	0.01725
11:14318494:A:C	50	100	1	0.2622
11:14318958:T:C	50	100	1	0.2593
11:14319178:T:C	49	100	1	0.0138
11:14319271:A:C	50	100	0.92	0.01017
11:14321215:G:A	50	100	1	0.1204
11:14321403:T:C	50	100	1	0.2593
11:14321503:A:C	50	100	1	0.1229
11:14322982:G:C	50	100	0.96	0.01997
11:14323229:T:G	50	100	1	0.1356
11:14324013:T:G	50	100	1	0.2574
11:14324626:G:C	50	100	1	0.0167
11:14327658:T:G	50	100	0.96	0.02397
11:14327993:A:G	50	100	0.96	0.02288
11:14328924:A:C	50	100	0.99	0.02306
11:14329013:A:G	48	87.5	0.94	0.1714
11:14329015:A:G	48	77.1	0.97	0.3261
11:14329027:A:G	46	91.3	1	0.4405
11:14329119:A:T	50	98	0.97	0.2202
11:14329121:T:A	50	98	1	0.0285
11:14330277:A:C	50	100	1	0.01452
11:14330880:G:C	50	100	0.95	0.03649
11:14332411:G:C	50	100	1	0.2589
11:14332905:A:T	50	100	0.99	0.1837
11:14333038:C:A	50	100	1	0.01761
11:14334018:G:A	50	100	1	0.2574
11:14334092:T:A	50	100	1	0.01235
11:14334186:C:T	50	100	0.96	0.1073
11:14334284:T:C	50	100	0.97	0.0167
11:14334959:G:C	50	100	0.99	0.01525
11:14335127:T:C	50	100	1	0.01235
11:14336312:A:G	50	100	0.94	0.02306
11:14337389:C:A	50	100	1	0.1206
11:14337547:G:A	50	100	1	0.01035
11:14337728:C:G	50	100	0.99	0.1737
11:14338889:G:A	50	100	0.99	0.3228
11:14340514:T:C	50	98	0.99	0.07298
11:14343405:T:C	50	100	1	0.2961
11:14345364:T:C	50	100	0.99	0.01107
11:14348223:T:C	50	100	1	0.2611
11:14348844:T:A	50	100	1	0.01398
11:14349169:T:C	50	100	1	0.01035
11:14349991:C:T	50	100	1	0.01362
11:14350398:G:A	50	100	1	0.1344
11:14350515:T:A	50	98	0.96	0.07117
11:14352116:T:C	50	100	1	0.1362
11:14352756:T:G	50	82	0.85	0.2838
11:14352758:G:T	47	89.4	0.82	0.02741
11:14352760:G:T	50	90	0.87	0.1097
11:14352762:G:T	50	88	0.89	0.04521
11:14353346:C:A	50	98	1	0.02887
11:14353467:T:C	50	100	0.99	0.4174
11:14353533:T:C	50	100	1	0.2565
11:14354137:C:A	50	94	0.96	0.2981
11:14354143:G:A	50	100	1	0.0138
11:14354732:A:G	50	98	1	0.256
11:14355256:A:C	50	100	0.85	0.01089
11:14356082:C:G	50	100	1	0.4178
11:14356229:A:G	50	100	0.95	0.01634
11:14356804:T:G	49	100	0.84	0.02941
11:14359282:G:A	50	100	1	0.2558
11:14359452:G:A	50	100	1	0.2574
11:14360169:T:C	50	100	1	0.01725
11:14360259:C:T	50	100	0.86	0.02324
11:14363324:T:C	50	98	0.98	0.02233
11:14364395:G:A	50	98	0.99	0.07934
11:14364576:T:C	50	100	1	0.01688
11:14364599:A:G	50	100	1	0.2607
11:14364670:C:A	50	98	0.98	0.01725
11:14364820:A:T	50	100	0.85	0.02251
11:14366550:G:A	49	81.6	0.96	0.4286
11:14367871:C:T	50	100	1	0.01688
11:14368695:A:G	50	100	1	0.02015
11:14368917:G:T	50	100	1	0.2564
11:14369626:T:G	50	100	1	0.01017
11:14372000:A:G	50	100	0.78	0.01253
11:14372712:A:G	50	98	1	0.2656
11:14374939:G:A	50	96	0.99	0.4127
11:14375319:C:T	50	100	0.97	0.02887
11:14378045:T:G	50	92	0.82	0.0463
11:14378047:G:T	50	82	0.9	0.3595
11:14378049:G:T	50	96	0.86	0.02778
11:14379670:A:C	50	96	0.99	0.4392
11:14381313:A:C	50	100	0.99	0.01325
11:14381384:C:G	50	100	0.97	0.1409
11:14381418:C:T	50	100	1	0.02124
11:14382193:G:A	50	100	0.99	0.4306
11:14382735:G:A	50	100	1	0.01253
11:14382828:G:A	50	100	0.89	0.01035
11:14383279:C:T	50	100	0.99	0.3497
11:14383437:T:C	50	100	0.99	0.2547
11:14384210:C:T	50	100	0.99	0.2467
11:14384554:G:A	50	100	0.99	0.2692
11:14385566:C:T	50	100	0.99	0.1589
11:14386594:G:A	50	100	0.99	0.1614
11:14387081:G:A	50	100	1	0.1472
11:14387917:T:G	50	100	0.89	0.01017
11:14388160:T:C	50	98	0.96	0.0532
11:14388269:G:A	50	100	0.99	0.2569
11:14388599:C:T	50	100	1	0.02487
11:14388837:A:G	50	100	0.99	0.1411
11:14389183:A:G	50	100	0.98	0.05301
11:14389708:T:G	42	83.3	0.93	0.1934
11:14390199:T:C	50	100	0.78	0.01253
11:14390715:G:A	50	100	1	0.01362
11:14391436:T:C	50	100	0.99	0.415
11:14391541:G:A	50	98	0.99	0.2471
11:14391667:G:A	50	100	0.88	0.01489
11:14392271:G:A	50	100	0.99	0.2672
11:14393088:A:C	50	100	0.99	0.2573
11:14393178:T:C	50	100	1	0.01398
11:14393991:G:A	50	100	1	0.1472
11:14394643:C:A	50	100	0.99	0.07825
11:14395582:A:T	50	92	0.98	0.1367
11:14395584:T:A	47	97.9	0.95	0.01253
11:14396053:T:C	50	100	0.99	0.01834
11:14396323:G:A	50	100	1	0.1498
11:14396748:C:T	50	100	1	0.1619
11:14396749:G:A	50	100	0.99	0.2551
11:14399555:A:G	50	100	0.99	0.2558
11:14399672:C:T	50	100	0.94	0.03268
11:14400305:T:C	50	100	1	0.01253
11:14400770:G:A	50	100	0.96	0.02814
11:14400900:A:G	50	100	1	0.01362
11:14400941:G:T	48	100	0.99	0.3479
11:14401007:G:C	50	100	0.99	0.03631
11:14401054:T:C	50	100	0.99	0.2653
11:14401216:G:A	50	100	0.99	0.2651
11:14401310:C:A	50	100	0.99	0.03486
11:14401378:T:C	50	100	0.99	0.02378
11:14402578:G:T	50	100	0.99	0.4125
11:14402689:A:G	50	100	0.99	0.1596
11:14403354:T:C	50	100	0.99	0.1834
11:14403740:G:A	50	96	0.82	0.1071
11:14403744:A:G	49	83.7	0.93	0.2582
11:14403748:A:G	46	95.7	0.91	0.1345
11:14403752:A:G	50	100	0.74	0.0236
11:14404916:C:T	49	93.9	0.98	0.246
11:14404934:A:T	50	100	0.92	0.0187
11:14404938:T:A	46	80.4	0.98	0.3531
11:14404942:T:A	47	85.1	0.97	0.2536
11:14405445:C:T	50	96	0.99	0.3466
11:14405856:C:A	50	98	0.98	0.1794
11:14405971:T:C	50	96	0.98	0.3889
11:14407542:A:T	50	100	0.98	0.3114
11:14407808:A:T	50	100	0.66	0.01344
11:14407967:T:G	50	100	0.9	0.02288
11:14408770:A:T	50	96	0.65	0.02487
11:14408850:C:T	50	100	0.99	0.01598
11:14409791:C:G	50	98	0.98	0.01307
11:14410163:G:A	50	100	0.99	0.3646
11:14412207:G:A	50	100	0.99	0.02052
11:14412588:C:T	50	100	0.99	0.03722
11:14413152:A:G	50	98	1	0.3736
11:14413568:G:A	50	100	0.92	0.02269
11:14414534:G:A	50	100	0.92	0.02288
11:14414629:G:T	50	100	1	0.04176
11:14414713:G:C	50	100	1	0.3738
11:14415187:C:T	50	100	1	0.3357
11:14415357:G:A	50	100	0.93	0.02233
11:14415400:C:G	50	100	1	0.3357
11:14415424:G:A	50	100	1	0.3736
11:14415607:G:A	50	100	1	0.3736
11:14416061:C:G	50	100	1	0.2493
11:14416212:T:A	50	100	1	0.3736
11:14416402:G:A	50	100	1	0.3736
11:14417150:C:G	50	98	0.89	0.02288
11:14417454:T:C	50	100	1	0.3736
11:14417486:C:T	50	100	1	0.3715
11:14417913:T:A	50	100	1	0.3736
11:14418559:T:C	50	100	1	0.3128
11:14418616:T:C	50	100	1	0.374
11:14419856:T:G	50	100	1	0.3738
11:14420195:G:A	50	100	0.98	0.03268
11:14420716:C:G	50	100	1	0.3718
11:14420882:A:G	50	100	1	0.2805
11:14421329:G:A	50	100	1	0.3738
11:14421448:C:G	50	100	1	0.2073
11:14421770:A:G	50	100	1	0.3738
11:14421828:T:C	50	100	0.94	0.02306
11:14422229:C:T	50	100	1	0.3738
11:14422348:G:C	50	100	0.94	0.02288
11:14422969:C:G	50	100	1	0.2665
11:14422997:T:C	50	100	1	0.155
11:14423029:G:A	50	100	1	0.374
11:14423528:A:T	50	100	0.99	0.3357
11:14423820:G:A	49	100	0.94	0.04739
11:14424248:T:C	50	100	0.99	0.01797
11:14424615:T:C	50	100	1	0.2495
11:14424759:T:C	50	100	1	0.3738
11:14424874:A:G	50	100	0.99	0.3718
11:14425897:G:A	50	100	0.99	0.07317
11:14426389:C:T	50	100	0.98	0.0463
11:14428314:A:C	50	100	0.89	0.02306
11:14428315:C:A	50	96	1	0.3638
11:14428630:C:T	50	100	1	0.2899
11:14428655:T:C	50	100	1	0.3738
11:14428919:C:T	50	100	1	0.374
11:14428985:T:C	50	100	1	0.3722
11:14429628:G:A	50	100	0.96	0.02306
11:14429772:C:T	50	100	1	0.3736
11:14430100:C:T	50	100	0.96	0.02324
11:14430274:T:G	50	100	1	0.374
11:14430587:C:T	50	100	1	0.3736
11:14431315:A:G	50	100	1	0.3727
11:14431836:T:C	50	98	1	0.2881
11:14431841:C:T	50	98	1	0.2905
11:14433103:C:T	50	98	1	0.1567
11:14433110:C:T	50	98	1	0.1567
11:14433113:A:G	50	98	1	0.1567
11:14433540:G:A	50	100	1	0.3357
11:14434241:T:C	50	100	1	0.1696
11:14434363:C:T	50	100	1	0.3751
11:14434557:A:T	50	100	1	0.3736
11:14434560:T:C	50	100	1	0.3742
11:14434577:C:T	50	100	1	0.3738
11:14434633:C:A	50	100	1	0.3738
11:14434957:A:G	50	100	1	0.3738
11:14435375:T:A	50	98	0.94	0.3876
11:14435383:G:A	50	100	0.99	0.3357
11:14435452:T:C	50	100	1	0.3735
11:14435566:A:G	50	100	1	0.3736
11:14436193:G:A	50	100	1	0.3736
11:14436907:T:C	50	100	1	0.3751
11:14437271:C:T	50	100	1	0.374
11:14437541:T:C	50	100	1	0.3767
11:14437695:T:C	50	100	1	0.1565
11:14437912:C:T	50	100	1	0.3736
11:14438436:T:A	50	100	1	0.374
11:14438607:A:G	50	100	1	0.3742
11:14438653:A:G	50	100	1	0.374
11:14439004:G:A	50	100	1	0.0256
11:14439455:G:C	50	100	1	0.374
11:14439457:C:T	50	100	1	0.3361
11:14440986:G:A	50	100	1	0.374
11:14441942:C:G	50	98	1	0.364
11:14442209:T:C	50	100	1	0.0374
11:14442700:A:G	50	100	1	0.374
11:14442803:G:A	50	100	1	0.374
11:14443266:T:C	50	100	0.98	0.05792
11:14443522:C:A	50	98	1	0.374
11:14443523:C:A	50	98	1	0.374
11:14445373:C:G	50	100	1	0.374
11:14445377:G:A	50	100	1	0.2803
11:14445855:C:A	50	100	0.95	0.0138
11:14446334:A:T	50	100	1	0.3134
11:14447819:C:T	50	100	1	0.3357
11:14447897:G:T	50	100	1	0.3793
11:14448696:G:C	50	100	1	0.3132
11:14449626:C:T	50	100	1	0.2823
11:14450525:C:T	50	100	1	0.02433
11:14450550:T:C	50	100	1	0.2825
11:14450731:C:A	50	100	1	0.156
11:14450783:A:C	50	100	1	0.2899
11:14451133:T:C	50	100	1	0.2805
11:14451681:G:C	50	100	1	0.01307
11:14451998:G:A	50	100	1	0.04684
11:14452069:C:G	50	100	0.98	0.02251
11:14452430:C:T	50	100	1	0.01362
11:14453425:C:T	50	100	1	0.1565
11:14453969:A:G	50	100	1	0.2803
11:14454063:T:A	50	100	0.98	0.03232
11:14454183:G:C	50	100	0.98	0.02251
11:14454473:T:C	50	100	0.97	0.02342
11:14454856:A:T	50	100	1	0.2805
11:14455453:A:G	50	100	0.97	0.03322
11:14455992:A:C	50	100	1	0.2823
11:14456678:A:C	49	98	1	0.3638
11:14456894:T:C	50	100	1	0.01816
11:14456970:G:A	50	100	0.99	0.01398
11:14456981:C:T	50	100	1	0.3357
11:14458007:C:A	50	100	0.83	0.01634
11:14458746:C:T	50	100	1	0.3742
11:14459471:C:T	50	100	1	0.2126
11:14460834:G:A	50	100	1	0.01816
11:14461506:C:G	50	100	0.84	0.02233
11:14461728:C:T	50	98	1	0.364
11:14462646:T:C	50	100	1	0.2803
11:14463044:T:C	50	100	1	0.1563
11:14463099:C:T	50	100	1	0.2075
11:14463319:C:T	50	100	1	0.04394
11:14463475:C:T	50	100	1	0.2801
11:14463615:C:A	50	100	0.94	0.07444
11:14463767:T:G	50	100	1	0.0256
11:14463844:A:T	50	100	0.96	0.05792
11:14463858:T:C	50	100	1	0.2821
11:14464054:A:G	50	100	1	0.2807
11:14464056:C:A	50	100	1	0.2801
11:14464493:C:T	50	100	1	0.1563
11:14464648:A:T	50	100	1	0.2801
11:14467264:A:G	50	100	1	0.2821
11:14467636:G:C	49	100	1	0.2482
11:14467877:G:T	50	100	0.98	0.1042
11:14468286:G:A	50	98	1	0.2803
11:14468465:G:A	50	100	1	0.04394
11:14470055:T:C	50	100	1	0.2823
11:14470339:T:C	50	100	1	0.01089
11:14470946:T:A	47	93.6	0.88	0.03867
11:14470959:A:C	50	90	0.98	0.4762
11:14471825:G:A	50	100	1	0.3744
11:14472234:C:T	50	100	1	0.1565
11:14473138:C:G	50	100	1	0.2827
11:14473231:C:T	50	100	1	0.0216
11:14473503:C:T	49	98	1	0.3642
11:14473663:C:T	50	100	1	0.01344
11:14474130:T:C	50	100	1	0.09895
11:14475073:G:A	48	100	1	0.3686
11:14475119:A:G	47	93.6	1	0.2859
11:14475723:C:T	50	100	1	0.2119
11:14476318:T:G	50	100	1	0.2858
11:14476455:A:G	50	100	1	0.2836
11:14476485:C:T	50	100	0.96	0.03413
11:14476675:C:G	50	100	1	0.2838
11:14477158:C:T	50	100	0.98	0.02687
11:14477990:A:G	50	98	1	0.3607
11:14478788:G:A	50	100	1	0.36870000000000003
11:14479750:C:T	50	100	1	0.2858
11:14482598:G:A	50	98	0.82	0.01362
11:14482816:G:A	50	100	0.99	0.02288
11:14482917:A:C	50	100	1	0.1561
11:14483643:A:T	50	100	1	0.36870000000000003
11:14484416:G:A	50	100	1	0.3134
11:14484700:G:A	50	100	0.99	0.01489
11:14485431:T:C	50	100	0.93	0.01797
11:14485472:C:T	50	100	1	0.04394
11:14485690:C:T	50	100	1	0.2834
11:14485889:T:C	50	100	1	0.3615
11:14485903:C:A	50	100	1	0.2834
11:14487012:A:T	50	100	1	0.01344
11:14487152:T:C	50	98	1	0.3003
11:14487430:G:A	50	98	1	0.2836
11:14487849:A:G	50	100	0.63	0.01616
11:14488158:T:A	50	100	1	0.3355
11:14488802:G:A	50	100	1	0.1574
11:14489190:C:T	50	100	0.99	0.2854
11:14489305:A:G	50	100	1	0.3357
11:14490514:C:T	50	100	1	0.2126
11:14491021:C:T	50	100	1	0.3335
11:14491339:C:T	50	98	1	0.3613
11:14492364:A:G	50	100	0.99	0.02251
11:14493095:G:A	50	100	1	0.2858
11:14494457:T:A	50	90	0.94	0.372
11:14494458:T:A	50	96	0.94	0.3805
11:14494837:G:A	50	100	0.97	0.04466
11:14495360:G:A	50	100	1	0.2854
11:14495473:C:G	50	100	1	0.2854
11:14496303:C:T	50	100	1	0.0256
11:14497912:G:A	50	100	0.99	0.02251
11:14498305:C:A	50	100	1	0.2854
11:14499003:G:A	50	100	0.94	0.03322
11:14499582:G:C	50	98	0.97	0.289
11:14499806:G:A	50	100	1	0.0118
11:14499808:C:A	50	100	1	0.2856
11:14500454:T:C	50	100	1	0.01271
11:14500790:G:A	50	100	0.97	0.0138
11:14501617:C:T	50	100	1	0.156
11:14501949:A:T	50	100	0.96	0.0138
11:14502787:G:A	50	100	1	0.2918
11:14502820:T:C	50	100	1	0.2847
11:14502852:G:A	50	100	1	0.01344
11:14504104:G:A	49	100	0.99	0.3611
11:14504197:C:T	50	98	0.99	0.01325
11:14505529:C:T	50	100	1	0.2889
11:14507046:T:A	50	100	0.97	0.03341
11:14507553:C:T	50	100	1	0.1561
11:14507981:A:G	50	100	1	0.1567
11:14508328:C:G	50	100	1	0.2856
11:14509101:G:A	50	100	1	0.01362
11:14509320:C:G	49	100	1	0.2856
11:14509485:C:T	50	100	1	0.02705
11:14509690:T:C	49	100	1	0.2834
11:14509746:G:A	48	100	1	0.0374
11:14509913:T:C	50	100	1	0.2859
11:14510195:C:T	50	100	1	0.02179
11:14510792:C:T	50	100	1	0.2113
11:14511337:A:G	50	100	1	0.2834
11:14511822:G:A	50	98	1	0.2856
11:14511995:T:C	50	100	1	0.07262
11:14512370:G:A	50	100	1	0.2858
11:14512417:T:C	50	100	1	0.2925
11:14512832:A:T	50	100	1	0.2836
11:14513279:A:G	50	100	1	0.2856
11:14513453:T:A	50	100	0.99	0.3613
11:14515410:T:C	50	100	0.99	0.362
11:14515458:A:G	50	100	0.96	0.0463
11:14516734:T:C	50	100	1	0.01543
11:14518093:T:A	50	100	1	0.2861
11:14518733:A:C	50	100	0.97	0.0187
11:14518765:C:T	50	100	1	0.01271
11:14519125:A:G	50	100	1	0.02179
11:14519396:C:T	50	98	0.99	0.3606
11:14520996:C:T	50	100	1	0.02251
11:14521031:A:G	50	100	1	0.2859
11:14521310:G:T	50	92	0.98	0.4806
11:14521334:T:A	49	87.8	1	0.291
11:14521369:G:A	50	100	1	0.01598
11:14521468:C:T	50	98	0.87	0.01089
11:14521616:C:A	50	98	1	0.04394
11:14521779:C:A	47	83	1	0.2899
11:14521786:C:A	48	97.9	0.99	0.02269
11:14524064:A:G	49	100	0.88	0.02324
11:14524935:G:A	50	100	1	0.156
11:14525153:C:T	50	98	0.99	0.3617
11:14526095:G:A	50	100	1	0.2885
11:14526893:C:T	50	100	1	0.2863
11:14527094:C:G	50	100	0.92	0.0187
11:14527283:C:T	50	100	1	0.01162
11:14527411:A:G	50	100	1	0.01344
11:14528970:C:T	50	100	1	0.03413
11:14529048:C:T	50	100	0.97	0.01834
11:14529689:C:T	50	100	1	0.01997
11:14530685:T:C	49	100	1	0.2883
11:14530815:C:T	50	100	1	0.2883
11:14531548:G:A	50	100	1	0.03522
11:14532403:G:A	50	100	1	0.01924
11:14532600:G:A	50	100	1	0.2894
11:14533000:A:G	50	100	0.86	0.0138
11:14534796:A:G	50	100	1	0.2858
11:14535006:A:G	50	98	0.7	0.02342
11:14535009:G:A	50	100	0.99	0.3707
11:14535455:T:C	50	100	0.96	0.03214
11:14536608:A:T	50	100	0.99	0.3344
11:14538161:A:G	50	100	0.99	0.07135
11:14539142:C:T	50	100	0.98	0.02342
11:14539973:A:G	50	100	1	0.01707
11:14540682:C:G	50	100	1	0.01362
11:14540780:G:T	50	100	0.98	0.3408
11:14541093:A:T	50	100	0.98	0.02015
11:14543792:T:C	50	100	0.99	0.1042
11:14545992:C:T	50	96	0.97	0.07716
11:14546191:A:T	50	100	0.97	0.04049
11:14547302:G:A	50	98	0.99	0.06881
11:14551910:C:T	50	100	1	0.01688
11:14552006:C:A	50	100	0.96	0.05156
11:14553181:T:C	50	100	0.98	0.1443
11:14553820:A:T	50	100	0.99	0.3264
11:14554753:C:A	50	100	0.99	0.08442
11:14555245:C:T	50	100	0.99	0.01561
11:14557830:G:A	50	100	0.99	0.3586
11:14558211:G:C	50	100	0.99	0.1538
11:14560216:T:C	50	100	0.99	0.3284
11:14561621:A:T	50	100	1	0.01344
11:14561980:A:G	50	100	1	0.1231
11:14562407:A:G	50	98	0.95	0.01071
11:14563630:T:A	50	100	1	0.02288
11:14563785:C:A	50	100	0.97	0.03395
11:14564722:C:T	50	100	1	0.1532
11:14565074:C:T	50	100	1	0.08315
11:14565081:T:C	50	100	1	0.144
11:14565692:A:G	50	100	0.99	0.07081
11:14566778:G:A	50	100	1	0.0158
11:14567916:G:A	50	100	1	0.01452
11:14569047:C:T	50	100	0.94	0.02869
11:14569299:G:A	50	94	0.79	0.04684
11:14569664:T:G	50	100	1	0.1734
11:14570782:A:G	50	98	1	0.09386
11:14571567:C:T	50	100	0.99	0.1712
11:14571580:T:C	50	100	0.99	0.2954
11:14571749:G:A	50	100	1	0.128
11:14572657:C:T	50	100	0.99	0.3584
11:14572789:G:A	50	100	1	0.1284
11:14573004:G:A	50	100	0.99	0.1429
11:14573308:T:C	50	100	1	0.01216
11:14574148:G:A	50	100	1	0.01616
11:14574165:T:C	50	100	1	0.01816
11:14575153:C:T	50	100	0.99	0.02306
11:14575420:C:T	50	100	1	0.1307
11:14575708:C:T	50	100	1	0.01198
11:14576155:A:G	50	100	1	0.1737
11:14576193:G:A	50	100	0.99	0.02415
11:14576869:G:A	50	98	1	0.1549
11:14577007:G:T	50	100	1	0.01598
11:14578156:T:C	50	100	1	0.1049
11:14578392:G:C	50	100	0.99	0.1431
11:14579484:G:T	50	100	0.99	0.03504
11:14579509:T:C	49	77.6	0.96	0.3094
11:14580307:G:A	50	100	0.96	0.02705
11:14581152:T:G	50	100	0.99	0.02832
11:14582002:T:C	50	100	1	0.4693
11:14582306:A:G	50	100	0.99	0.1436
11:14582446:G:A	50	100	0.99	0.3571
11:14583336:G:A	50	100	0.99	0.02306
11:14583923:G:A	50	100	0.99	0.1264
11:14584476:A:C	50	100	0.96	0.01997
11:14584507:G:T	46	80.4	0.98	0.1529
11:14584512:T:G	49	95.9	0.99	0.3606
11:14584514:T:G	49	98	0.97	0.07734
11:14584848:C:T	50	100	1	0.0158
11:14585344:A:C	50	100	1	0.01452
11:14588312:T:A	50	100	1	0.08479
11:14588666:G:A	50	100	1	0.02524
11:14589365:A:G	50	98	0.71	0.02397
11:14589385:A:G	50	98	0.99	0.02578
11:14589462:A:T	50	92	0.95	0.2925
11:14589712:C:T	50	100	0.98	0.1436
11:14590694:G:A	50	100	1	0.01525
11:14591180:G:A	50	100	1	0.03976
11:14591201:C:T	50	100	1	0.02288
11:14591256:C:T	50	100	1	0.1523
11:14591353:T:C	50	98	0.99	0.2994
11:14591450:C:T	50	100	0.99	0.02179
11:14591582:T:C	50	100	0.99	0.3275
11:14591644:T:C	50	100	1	0.1438
11:14591758:C:T	50	100	0.97	0.02288
11:14591942:A:C	50	100	0.94	0.01779
11:14592378:A:C	50	84	0.89	0.2578
11:14592380:A:C	48	87.5	0.92	0.1316
11:14592382:A:C	49	93.9	0.88	0.06881
11:14592384:A:C	50	96	0.92	0.05519
11:14592386:A:C	50	100	0.97	0.01943
11:14592394:A:T	49	98	0.99	0.02542
11:14592396:T:A	49	93.9	0.82	0.02905
11:14592576:G:A	50	100	0.97	0.1264
11:14592869:A:G	50	100	0.99	0.3277
11:14593661:A:C	48	100	0.83	0.01107
11:14594427:G:T	50	100	0.99	0.3255
11:14594492:C:T	50	100	0.99	0.356
11:14594735:C:T	50	100	1	0.0846
11:14595218:G:C	50	100	0.99	0.1523
11:14595238:T:A	50	100	1	0.01598
11:14596695:T:G	50	98	0.94	0.1298
11:14597353:G:A	50	100	1	0.144
11:14597443:A:G	50	100	1	0.1429
11:14597933:A:T	50	100	1	0.01816
11:14598346:G:A	50	100	1	0.05537
11:14599779:G:A	50	100	1	0.01216
11:14600043:A:T	50	100	0.99	0.01961
11:14601436:G:T	50	100	1	0.02524
11:14601575:A:T	50	100	0.99	0.01961
11:14601772:G:A	50	100	1	0.05901
11:14601824:A:G	50	100	0.99	0.1563
11:14602296:G:A	50	100	1	0.01144
11:14602395:T:C	50	100	1	0.144
11:14602442:A:G	50	100	1	0.01743
11:14603836:G:A	50	100	0.99	0.3284
11:14605497:T:C	50	100	0.99	0.02342
11:14605589:G:A	50	100	0.99	0.03994
11:14605827:G:A	50	100	1	0.01598
11:14606419:T:C	50	100	1	0.01471
11:14608134:T:C	50	100	1	0.3219
11:14608824:T:C	50	100	0.99	0.358
11:14609273:G:A	50	100	0.99	0.3566
11:14610527:G:A	50	100	1	0.02524
11:14610715:T:A	50	100	1	0.01652
11:14611024:A:C	50	100	1	0.3186
11:14611944:G:A	50	100	0.98	0.02397
11:14613232:T:A	50	98	0.96	0.0345
11:14613955:T:C	50	98	0.95	0.01071
11:14614069:T:A	50	100	1	0.01107
11:14614770:T:G	50	100	0.99	0.4664
11:14615410:C:T	50	100	1	0.1567
11:14615845:G:T	50	100	0.96	0.02905
11:14616684:T:C	50	100	0.99	0.05828
11:14616938:C:G	50	100	1	0.1737
11:14617697:A:G	50	96	0.94	0.05247
11:14617711:G:A	50	96	0.99	0.3533
11:14618570:T:G	50	100	1	0.2979
11:14618744:A:T	50	100	1	0.2977
11:14619638:G:T	50	100	0.99	0.3517
11:14619639:C:T	50	100	0.99	0.02342
11:14620016:G:A	50	100	1	0.02505
11:14620384:G:C	50	100	1	0.02505
11:14622685:G:A	50	100	1	0.1451
11:14622880:A:G	50	100	0.99	0.2869
11:14623599:T:C	50	100	1	0.01235
11:14623692:T:A	50	100	0.99	0.3573
11:14624861:C:A	50	100	0.97	0.03123
11:14625384:T:G	50	100	1	0.4646
11:14626841:G:A	50	100	1	0.01598
11:14627280:C:T	49	100	0.96	0.02796
11:14627453:T:C	50	100	1	0.02524
11:14627499:G:A	50	100	0.99	0.01198
11:14627831:C:T	50	100	0.97	0.01089
11:14628031:T:C	50	98	1	0.3204
11:14628245:C:T	50	100	1	0.02524
11:14628435:C:T	50	100	1	0.01743
11:14628543:C:T	50	100	1	0.1314
11:14628586:T:C	50	100	1	0.3573
11:14629035:T:G	50	100	1	0.01489
11:14629485:C:T	50	100	1	0.1313
11:14629931:C:T	50	98	1	0.3239
11:14630480:T:G	50	100	1	0.1333
11:14630530:G:C	50	100	1	0.08479
11:14631052:C:G	50	100	1	0.03195
11:14631088:G:C	50	100	1	0.1607
11:14631415:T:C	50	96	1	0.0443
11:14631421:A:G	50	96	1	0.04394
11:14631466:T:C	50	100	1	0.01816
11:14632211:T:G	50	82	0.99	0.1603
11:14632358:C:A	50	100	1	0.02251
11:14632432:G:C	49	100	1	0.01144
11:14632526:C:T	50	94	1	0.1687
11:14633092:A:G	50	98	1	0.02614
11:14633857:T:C	50	100	0.99	0.0236
11:14633871:G:A	50	100	0.99	0.3099
11:14633965:C:G	50	100	0.77	0.01235
11:14634252:G:C	50	100	1	0.01598
11:14635395:G:C	50	100	1	0.02542
11:14635430:G:C	50	100	1	0.01071
11:14635843:A:G	50	100	1	0.1589
11:14637965:A:G	50	100	1	0.4646
11:14638346:A:T	50	100	1	0.01198
11:14638900:A:C	50	98	1	0.1327
11:14638949:T:G	50	100	1	0.4646
11:14639222:C:T	50	100	1	0.01471
11:14639280:T:C	50	98	0.99	0.3586
11:14640263:A:T	50	100	1	0.01598
11:14640501:A:G	50	98	1	0.1329
11:14640993:T:G	50	100	1	0.01961
11:14641176:A:G	50	98	0.99	0.3571
11:14642036:C:T	50	100	0.88	0.02832
11:14643611:G:T	49	98	0.99	0.157
11:14643688:C:A	46	95.7	1	0.02288
11:14645640:A:C	50	100	0.93	0.02887
11:14646056:T:G	50	100	0.79	0.0167
11:14647250:A:G	50	100	1	0.08569
11:14647950:A:T	50	100	0.98	0.3974
11:14648075:A:T	50	100	0.98	0.07444
11:14648256:C:A	50	100	0.99	0.3989
11:14649850:G:A	50	100	1	0.01525
11:14650319:T:C	50	100	0.95	0.03504
11:14650503:A:G	50	100	0.91	0.02869
11:14650684:T:C	50	100	0.99	0.281
11:14651438:G:A	50	100	0.99	0.281
11:14652993:C:A	50	100	1	0.01071
11:14653167:T:G	50	100	0.98	0.01779
11:14653797:G:A	50	100	1	0.08569
11:14653875:A:G	50	100	0.98	0.1714
11:14654034:C:A	50	100	0.98	0.1716
11:14654445:C:A	50	100	1	0.1445
11:14654550:T:G	50	100	0.99	0.02179
11:14655991:A:C	50	100	0.9	0.0285
11:14656699:A:G	50	100	1	0.1269
11:14657348:C:T	50	100	1	0.1269
11:14657471:A:C	50	100	0.99	0.2829
11:14657701:A:G	50	100	1	0.4286
11:14658968:G:A	50	100	1	0.1264
11:14659498:A:G	50	100	1	0.1447
11:14660022:G:T	50	100	1	0.02923
11:14660445:G:A	50	100	0.99	0.1556
11:14661455:G:A	50	98	1	0.398
11:14661458:G:A	50	100	1	0.1269
11:14661499:T:C	50	92	0.99	0.284
11:14661551:A:G	50	98	1	0.1445
11:14662075:C:T	50	100	1	0.3994
11:14662137:A:G	50	100	1	0.03268
11:14662474:T:C	50	100	0.99	0.01616
11:14662579:A:T	50	100	0.99	0.01162
11:14662924:T:C	50	98	1	0.05919
11:14663404:C:T	50	100	1	0.3978
11:14663532:G:A	50	100	0.98	0.1269
11:14663797:T:A	50	100	1	0.3992
11:14664101:G:C	50	100	0.81	0.0285
11:14664145:A:G	50	100	1	0.02887
11:14664340:T:C	50	98	0.99	0.2692
11:14664920:G:T	50	100	1	0.1445
11:14664947:G:A	50	100	0.99	0.02905
11:14665197:T:G	50	96	1	0.3996
11:14665406:A:T	50	100	1	0.3976
11:14665547:G:A	50	100	1	0.08588
11:14665584:G:C	50	100	1	0.07462
11:14665625:C:G	50	100	1	0.1265
11:14666065:G:A	49	100	1	0.1445
11:14666127:C:T	49	100	1	0.01452
11:14666278:T:C	46	93.5	1	0.1265
11:14666396:C:T	50	100	1	0.0216
11:14666619:T:C	50	98	1	0.2841
11:14666759:A:G	50	98	0.94	0.01398
11:14666762:A:G	50	96	0.94	0.01398
11:14667201:A:G	50	96	1	0.2845
11:14667236:A:G	50	100	1	0.01198
11:14667421:A:G	50	100	1	0.1445
11:14667536:T:C	50	100	1	0.01598
11:14668275:T:C	50	100	1	0.02288
11:14668646:A:G	50	100	0.98	0.2805
11:14669058:G:A	50	100	1	0.01198
11:14669416:G:A	50	100	1	0.2841
11:14669455:C:G	50	100	1	0.01107
11:14669518:G:T	50	100	0.94	0.02887
11:14670109:T:C	50	100	0.99	0.1563
11:14670710:A:G	50	100	1	0.01598
11:14671172:A:G	50	100	0.94	0.0285
11:14672030:T:A	47	89.4	0.98	0.1378
11:14672032:T:A	49	89.8	0.67	0.01979
11:14672389:C:G	50	100	1	0.398
11:14673500:A:G	50	100	1	0.4063
11:14674779:A:G	50	100	0.99	0.1561
11:14675692:C:T	50	100	1	0.02633
11:14676700:A:G	50	100	1	0.1716
11:14676860:C:T	50	100	1	0.05882
11:14676912:C:T	50	100	0.99	0.1438
11:14677997:C:T	50	100	0.99	0.04394
11:14678103:A:G	50	100	0.92	0.05973
11:14678577:G:A	50	100	1	0.1276
11:14678938:A:G	50	100	0.97	0.0285
11:14680030:T:C	50	100	1	0.3994
11:14680767:A:G	50	100	1	0.1561
11:14681043:A:G	50	100	1	0.02905
11:14683294:C:A	50	100	1	0.284
11:14686914:C:T	50	100	1	0.3994
11:14687778:A:G	50	100	1	0.3996
11:14688716:A:T	50	100	1	0.1445
11:14688771:T:A	50	100	1	0.1445
11:14689092:G:A	50	100	1	0.0158
11:14689277:G:T	50	100	1	0.1273
11:14689502:A:T	50	100	1	0.01053
11:14690143:C:T	50	100	0.99	0.01616
11:14692238:C:T	50	100	1	0.1451
11:14692261:A:C	50	100	0.99	0.1561
11:14693005:A:G	50	100	0.99	0.01307
11:14693197:G:A	50	100	1	0.04811
11:14693574:C:A	50	100	1	0.05882
11:14694127:A:G	50	100	1	0.01289
11:14695679:C:T	50	100	0.99	0.1275
11:14698902:T:C	50	98	0.95	0.01071
11:14699666:A:G	50	100	1	0.08569
11:14701347:G:C	50	100	1	0.2838
11:14702166:G:A	50	100	1	0.1449
11:14703116:G:A	50	100	0.96	0.03558
11:14703717:T:G	50	100	1	0.2838
11:14704696:C:T	50	100	1	0.1716
11:14706086:A:G	50	100	1	0.02578
11:14707288:T:C	50	100	1	0.02233
11:14708310:T:G	50	100	0.96	0.02941
11:14708785:T:G	50	94	0.81	0.04012
11:14708787:G:T	50	90	0.94	0.1986
11:14710120:G:C	50	100	1	0.01561
11:14710401:C:T	50	100	0.99	0.1269
11:14710816:T:C	50	100	0.99	0.02179
11:14711500:C:T	50	100	0.99	0.1561
11:14712342:C:T	50	100	1	0.02869
11:14712377:G:A	50	100	0.99	0.3992
11:14712427:T:C	50	100	0.92	0.0216
11:14712778:G:A	50	100	1	0.0285
11:14714713:G:A	50	100	0.99	0.1561
11:14715497:T:C	50	100	0.99	0.1271
11:14715773:G:A	50	100	1	0.1445
11:14715969:C:T	50	100	0.99	0.1561
11:14716037:C:G	50	100	1	0.1445
11:14716063:G:A	50	100	0.99	0.1275
11:14716064:C:A	50	100	0.99	0.1275
11:14716090:A:C	50	100	1	0.04375
11:14717352:T:C	50	100	1	0.1445
11:14717876:C:A	49	100	0.91	0.01144
11:14720964:G:A	42	76.2	0.99	0.2841
11:14721329:C:G	50	100	1	0.0285
11:14721551:G:T	48	100	0.98	0.1707
11:14721684:A:G	45	97.8	0.96	0.01271
11:14723387:A:G	50	100	1	0.07516
11:14724008:G:A	50	100	1	0.1839
11:14724466:A:C	50	100	1	0.3974
11:14725026:A:G	50	100	1	0.1445
11:14725224:C:T	50	100	1	0.1278
11:14725327:C:T	50	98	0.93	0.01162
11:14725329:T:C	50	98	0.92	0.01235
11:14725751:T:C	50	100	1	0.1278
11:14725881:C:A	50	100	1	0.3971
11:14726039:T:C	50	98	1	0.0984
11:14726506:C:A	50	100	1	0.2838
11:14728303:C:T	50	100	1	0.3976
11:14728905:C:G	50	100	1	0.3991
11:14729368:T:C	50	100	1	0.1719
11:14730104:G:A	50	100	1	0.02542
11:14731341:T:C	49	100	1	0.2852
11:14731407:C:T	50	100	1	0.09949
11:14731479:C:G	50	100	1	0.02106
11:14734673:T:A	50	100	1	0.1565
11:14734726:C:T	50	100	1	0.157
11:14734833:C:T	50	100	1	0.02524
11:14735549:G:A	50	100	1	0.1445
11:14735866:G:A	50	100	1	0.1465
11:14736191:C:A	50	100	1	0.3974
11:14736835:T:C	50	100	1	0.01452
11:14737068:C:T	50	100	0.98	0.06137
11:14738527:G:A	50	100	1	0.04139
11:14739654:T:C	50	100	1	0.2838
11:14739831:G:A	50	100	1	0.1563
11:14741028:G:C	50	94	0.84	0.04648
11:14741608:A:T	50	98	1	0.43120000000000003
11:14742282:C:A	50	100	1	0.01598
11:14742738:A:G	50	100	1	0.429
11:14743138:C:T	50	100	1	0.3991
11:14743745:G:A	50	100	1	0.1732
11:14745524:T:C	50	100	1	0.1273
11:14745564:A:G	50	100	1	0.01253
11:14745580:G:A	50	100	1	0.284
11:14746838:T:A	50	100	1	0.2838
11:14747245:A:G	50	100	1	0.1447
11:14747846:G:A	50	100	1	0.3991
11:14750392:T:G	50	100	0.96	0.0354
11:14751126:C:G	50	100	1	0.1048
11:14752705:T:G	50	100	0.99	0.02179
11:14753045:A:G	50	100	1	0.3974
11:14753255:A:G	50	100	1	0.02106
11:14754145:A:G	50	100	1	0.0118
11:14754599:C:T	50	100	1	0.1716
11:14756723:C:T	50	100	1	0.1447
11:14756802:A:T	50	96	0.76	0.02887
11:14757269:G:T	49	100	1	0.1447
11:14757400:C:G	49	91.8	0.72	0.0167
11:14757746:T:G	50	100	1	0.1565
11:14758085:G:C	50	98	1	0.4014
11:14758336:T:G	46	95.7	1	0.1267
11:14758718:G:A	50	98	1	0.4021
11:14758779:T:C	50	100	0.99	0.1723
11:14760075:A:G	50	100	1	0.429
11:14760100:G:A	50	100	1	0.1574
11:14762383:T:G	50	100	1	0.02451
11:14762564:G:C	50	100	1	0.4005
11:14765564:G:C	50	100	1	0.01307
11:14765868:G:T	50	100	1	0.0285
11:14766057:C:T	50	100	1	0.1447
11:14767000:A:G	50	100	1	0.08551
11:14767417:A:G	50	100	1	0.3976
11:14767418:G:A	50	100	1	0.3976
11:14767471:C:T	50	100	1	0.2692
11:14767491:G:A	50	100	1	0.1275
11:14767937:C:T	50	100	1	0.02505
11:14768970:G:A	50	96	1	0.09858
11:14769343:G:A	50	100	1	0.3985
11:14769544:A:G	50	100	1	0.1276
11:14770782:G:A	50	100	1	0.04394
11:14774357:T:G	50	100	1	0.08551
11:14775698:T:C	50	100	0.99	0.03922
11:14775858:C:G	50	100	0.96	0.02288
11:14776399:T:A	50	100	1	0.3992
11:14777260:A:C	50	100	1	0.2689
11:14777526:T:C	50	100	1	0.1574
11:14777986:C:A	50	100	1	0.01616
11:14778143:T:A	50	100	1	0.1443
11:14778949:T:G	50	100	1	0.3992
11:14779114:A:G	50	100	1	0.4288
11:14779293:A:G	50	100	1	0.1273
11:14779940:C:T	50	100	0.95	0.03504
11:14780465:C:T	50	100	1	0.1443
11:14780935:G:T	50	100	0.94	0.01834
11:14780954:A:G	50	100	0.94	0.01797
11:14780959:T:C	50	100	0.94	0.01797
11:14780963:G:A	50	100	0.94	0.01797
11:14780972:T:C	50	100	0.94	0.01816
11:14781479:A:G	50	100	1	0.0158
11:14782056:T:C	50	100	1	0.1719
11:14782741:A:G	50	100	1	0.0285
11:14782750:G:A	50	100	1	0.0285
11:14782973:G:A	50	100	1	0.128
11:14783325:C:T	50	100	1	0.398
11:14783502:C:T	50	100	1	0.1275
11:14783525:C:T	50	100	1	0.01616
11:14783804:G:T	50	100	0.98	0.01325
11:14784720:T:G	50	100	0.99	0.2689
11:14785128:G:C	50	100	1	0.01107
11:14785829:T:G	50	100	1	0.4285
11:14786936:G:A	50	100	1	0.01616
11:14787315:T:G	50	100	1	0.0285
11:14787494:T:A	50	100	1	0.02269
11:14789216:A:G	50	100	1	0.2836
11:14790140:A:G	50	100	1	0.3994
11:14791155:G:A	50	100	1	0.05483
11:14791437:C:G	50	100	1	0.2838
11:14792062:A:G	50	100	1	0.1314
11:14793327:A:G	50	100	1	0.1445
11:14793687:A:G	50	100	0.98	0.1318
11:14796166:G:C	50	100	1	0.02578
11:14796539:C:T	50	100	1	0.2692
11:14797181:G:A	50	100	1	0.02106
11:14797212:A:G	50	100	1	0.01452
11:14797781:T:C	50	100	1	0.1445
11:14798838:C:T	50	100	1	0.02433
11:14800931:A:G	50	100	0.99	0.284
11:14801296:C:T	50	100	1	0.01616
11:14801985:A:C	50	100	0.94	0.01053
11:14803201:C:A	50	100	1	0.1269
11:14803699:G:A	50	100	1	0.2841
11:14804158:A:G	50	100	1	0.2843
11:14804532:G:A	50	100	1	0.1561
11:14805263:A:G	50	100	1	0.1443
11:14806715:C:T	50	96	1	0.3976
11:14806719:C:A	50	100	0.97	0.05991
11:14806871:A:G	50	100	1	0.08569
11:14806872:A:G	50	100	1	0.01598
11:14807914:A:G	50	100	1	0.2692
11:14808804:G:A	50	100	1	0.1271
11:14809570:T:C	50	100	0.99	0.03468
11:14810533:T:C	50	100	1	0.1563
11:14810909:G:T	47	91.5	1	0.402
11:14812613:A:G	50	100	1	0.0118
11:14813358:T:C	50	100	0.98	0.1275
11:14813673:G:T	50	100	1	0.1271
11:14814547:G:A	50	100	1	0.04103
11:14814646:A:C	50	100	1	0.4016
11:14814830:C:T	50	100	0.87	0.0394
11:14815480:T:C	50	100	1	0.0285
11:14815549:C:T	50	98	1	0.02869
11:14816848:A:G	50	98	0.99	0.03958
11:14819242:T:C	50	100	1	0.02887
11:14819748:A:T	50	100	0.9	0.03395
11:14819824:G:A	50	100	1	0.0207
11:14821926:A:G	50	100	1	0.1276
11:14822137:A:G	50	100	1	0.1561
11:14822478:C:T	50	100	0.97	0.01652
11:14822583:A:G	50	100	1	0.3106
11:14823277:C:G	50	100	1	0.1011
11:14823628:G:A	50	100	1	0.02088
11:14824035:C:T	50	100	1	0.02269
11:14824070:G:A	50	100	0.99	0.1369
11:14824312:A:T	50	100	1	0.01452
11:14824638:G:A	50	100	1	0.3281
11:14824789:G:A	50	98	0.97	0.06082
11:14825327:A:G	50	100	1	0.3972
11:14826068:C:T	50	100	1	0.02233
11:14827427:G:C	50	100	1	0.1296
11:14828544:C:A	50	100	0.98	0.1275
11:14829434:A:G	50	100	1	0.0118
11:14829456:A:T	50	100	0.98	0.01507
11:14830008:T:C	50	98	1	0.0285
11:14830686:A:T	50	100	1	0.1055
11:14830944:G:A	50	100	1	0.4188
11:14831238:A:G	50	100	1	0.256
11:14833892:G:T	50	100	0.99	0.1354
11:14834303:G:A	50	100	1	0.0285
11:14834377:A:G	50	100	1	0.01271
11:14834562:C:A	50	100	1	0.1432
11:14834821:T:A	50	100	0.99	0.278
11:14835438:A:T	50	100	1	0.0285
11:14835445:A:T	50	98	0.98	0.3945
11:14835447:T:A	50	100	0.98	0.1351
11:14835506:G:A	50	100	0.98	0.08097
11:14835548:A:G	50	100	0.99	0.1385
11:14838021:C:G	50	100	0.99	0.1382
11:14839244:A:G	50	100	1	0.01107
11:14839971:T:G	50	100	1	0.4018
11:14840741:C:T	50	100	1	0.1427
11:14841345:C:A	50	96	0.62	0.01816
11:14841347:C:A	50	82	0.9	0.4172
11:14841349:A:C	50	84	0.71	0.02433
11:14841398:T:C	50	100	1	0.02106
11:14841537:G:A	50	100	1	0.1645
11:14842668:A:T	50	100	1	0.4212
11:14844120:T:G	50	100	1	0.179
11:14844460:A:G	50	100	1	0.07916
11:14844502:C:T	50	100	0.99	0.3368
11:14844592:G:T	50	100	1	0.02288
11:14844653:G:A	49	98	0.81	0.02505
11:14844935:T:G	50	100	0.99	0.01761
11:14845000:G:A	50	100	1	0.02306
11:14845017:A:G	50	100	1	0.1427
11:14845131:C:T	50	98	1	0.2807
11:14845166:G:A	50	100	1	0.1376
11:14845168:G:A	50	100	1	0.1376
11:14846252:A:G	49	98	0.99	0.04031
11:14847183:C:A	50	100	1	0.02869
11:14847184:A:T	50	100	1	0.02869
11:14848346:A:G	42	90.5	1	0.1427
11:14849179:G:A	50	100	1	0.02869
11:14849576:G:A	50	100	0.98	0.02251
11:14849970:T:C	49	95.9	0.96	0.02433
11:14850808:A:T	50	100	1	0.1354
11:14851022:A:G	48	100	1	0.3994
11:14851058:C:T	50	100	1	0.1427
11:14851253:A:C	50	100	1	0.01289
11:14852643:A:T	50	100	0.98	0.02215
11:14853429:A:T	50	100	1	0.398
11:14853608:A:G	50	100	1	0.0285
11:14854025:T:A	50	100	1	0.2787
11:14854914:T:C	50	98	0.99	0.254
11:14854961:A:T	50	98	0.99	0.3337
11:14855016:C:G	50	100	1	0.1649
11:14855352:A:G	50	100	1	0.08624
11:14855554:A:G	50	100	1	0.1354
11:14855931:A:C	50	98	1	0.03195
11:14856401:T:C	50	100	1	0.2781
11:14856402:G:A	50	100	1	0.1672
11:14856896:C:G	50	100	1	0.3994
11:14857726:T:A	50	100	1	0.01107
11:14859614:T:C	50	100	1	0.1427
11:14859710:T:G	50	100	1	0.278
11:14860225:T:C	50	100	1	0.2781
11:14860380:T:G	50	100	0.99	0.3998
11:14860924:C:T	50	100	1	0.3981
11:14863244:G:A	50	100	1	0.01144
11:14863516:G:A	50	100	0.99	0.01289
11:14863563:G:T	50	100	0.96	0.03068
11:14863646:T:C	50	100	1	0.0285
11:14863731:A:C	50	100	1	0.01452
11:14866038:C:G	50	100	1	0.1647
11:14866284:T:C	50	100	1	0.1725
11:14868333:C:T	50	100	0.96	0.02288
11:14869016:G:T	50	100	1	0.1354
11:14869154:C:T	50	100	0.96	0.01053
11:14870500:G:A	50	100	0.99	0.01725
11:14870519:T:C	50	100	0.99	0.01761
11:14871337:C:G	50	100	1	0.01053
11:14872674:T:C	50	100	0.99	0.2758
11:14872907:C:T	50	100	0.96	0.01235
11:14874725:G:A	50	100	0.95	0.04012
11:14882090:T:C	50	100	0.97	0.2961
11:14882094:T:C	50	100	1	0.01943
11:14882676:T:C	50	100	0.94	0.02778
11:14884623:T:G	50	100	1	0.02705
11:14886283:T:C	50	100	1	0.01162
11:14887915:A:C	50	100	1	0.1042
11:14888199:A:T	50	100	1	0.1037
11:14888688:A:G	50	100	1	0.2858
11:14888727:T:G	50	100	1	0.3971
11:14888830:T:C	50	100	1	0.01017
11:14889458:A:G	50	100	0.89	0.03468
11:14890871:T:C	50	100	1	0.1049
11:14891585:A:G	50	100	0.99	0.3974
11:14892029:G:A	50	98	1	0.3974
11:14893107:C:T	50	100	1	0.0158
11:14893332:A:G	50	100	1	0.2838
11:14893764:A:G	50	100	0.99	0.3066
11:14894362:A:C	50	100	1	0.1529
11:14894569:G:A	50	100	1	0.0118
11:14894570:C:A	50	100	1	0.01216
11:14895018:C:T	50	100	1	0.106
11:14895751:T:G	50	98	0.99	0.4007
11:14896670:C:T	50	98	1	0.3927
11:14896762:A:G	50	100	0.99	0.232
11:14898690:G:A	50	100	1	0.01144
11:14900334:G:A	50	98	0.99	0.3094
11:14900418:C:T	50	100	0.98	0.02451
11:14900771:G:A	50	100	0.98	0.02451
11:14900817:A:G	50	94	1	0.1057
11:14901404:A:G	50	98	0.99	0.3862
11:14901699:G:A	50	96	1	0.08842
11:14901789:A:T	50	98	0.99	0.3981
11:14902417:A:G	50	100	0.98	0.01888
11:14902983:A:G	50	100	0.99	0.2318
11:14903101:C:T	50	100	1	0.02415
11:14903119:A:C	50	100	0.99	0.2318
11:14903190:T:C	50	98	0.99	0.3862
11:14903593:T:C	50	100	1	0.02415
11:14904492:A:G	50	100	1	0.02415
11:14904868:A:G	49	98	0.99	0.3862
11:14905011:C:T	50	100	0.99	0.1767
11:14905032:G:A	50	100	0.97	0.01416
11:14905209:T:C	50	98	0.98	0.2959
11:14905240:T:C	50	100	0.98	0.07807
11:14905375:G:A	50	100	1	0.02052
11:14905385:G:A	50	98	0.78	0.01816
11:14906180:C:A	50	100	0.99	0.1819
11:14906385:A:G	50	96	0.99	0.3863
11:14906401:A:G	50	100	1	0.02451
11:14906477:A:G	49	89.8	0.96	0.4366
11:14906721:G:C	50	98	0.99	0.3863
11:14907072:G:T	50	100	1	0.02451
11:14907736:C:T	50	100	0.92	0.03558
11:14908054:G:A	50	100	0.85	0.01198
11:14908414:C:T	50	100	0.98	0.3135
11:14908509:A:G	50	100	0.99	0.1763
11:14908512:A:G	50	100	0.98	0.309
11:14909118:T:A	50	100	0.98	0.01071
11:14909121:C:T	50	100	1	0.02469
11:14910599:G:A	50	100	0.98	0.3086
11:14910662:T:C	50	96	0.98	0.3862
11:14911501:A:G	50	100	0.88	0.04158
11:14912094:T:G	50	100	1	0.02469
11:14912451:A:C	50	100	0.84	0.0216
11:14913025:T:C	50	100	0.95	0.2298
11:14913140:A:G	50	98	0.98	0.309
11:14914159:A:G	50	100	0.99	0.02215
11:14915288:G:A	50	100	0.98	0.0768
11:14915397:G:A	50	100	0.97	0.1757
11:14915859:G:A	50	100	1	0.02433
11:14916203:T:C	50	100	1	0.02433
11:14917050:A:G	50	100	0.98	0.08025
11:14917406:G:A	50	100	1	0.02433
11:14918722:A:C	50	98	0.8	0.02941
11:14918796:A:G	50	100	0.92	0.0187
11:14918812:G:C	50	100	0.91	0.02723
11:14919073:G:C	50	98	0.83	0.01797
11:14919092:T:C	50	100	1	0.04339
11:14919481:C:A	50	100	0.86	0.01707
11:14919537:A:T	50	100	0.87	0.01707
11:14919732:A:T	50	100	1	0.01707
11:14919774:G:A	50	100	1	0.01779
11:14920458:A:T	50	100	0.99	0.4359
11:14920477:G:A	50	100	1	0.01725
11:14920526:G:T	50	100	1	0.01725
11:14920705:C:G	50	100	0.96	0.06899
11:14920707:C:T	50	100	1	0.01743
11:14920771:T:G	50	100	1	0.01743
11:14921311:C:T	50	100	1	0.01743
11:14921480:T:C	50	100	1	0.01743
11:14921510:C:G	50	100	1	0.01743
11:14921859:T:A	50	100	0.99	0.01834
11:14922486:A:G	50	100	0.99	0.0236
11:14922792:A:G	50	100	1	0.01906
11:14923099:G:T	50	100	1	0.4308
11:14923381:A:G	50	100	1	0.3785
11:14923512:G:A	50	100	1	0.3787
11:14924390:C:T	50	100	0.67	0.01216
11:14924789:A:G	50	100	1	0.01906
11:14925334:A:G	50	100	1	0.4092
11:14925356:G:C	50	100	0.99	0.478
11:14925827:A:G	50	100	1	0.3867
11:14928549:G:A	50	98	1	0.01852
11:14929274:T:C	50	100	1	0.4101
11:14929467:C:G	50	100	0.98	0.05683
11:14929637:C:A	50	100	1	0.01471
11:14930792:G:A	50	100	1	0.4748
11:14931544:A:G	50	100	1	0.06881
11:14931770:G:A	50	100	1	0.06881
11:14931824:A:C	50	100	1	0.06899
11:14931854:A:G	50	100	1	0.06899
11:14931955:C:T	50	100	1	0.3987
11:14932181:T:C	50	100	1	0.4101
11:14932188:T:C	50	100	1	0.4797
11:14932306:G:A	50	100	1	0.06881
11:14932371:T:C	50	100	1	0.4797
11:14932557:T:C	50	100	1	0.3838
11:14932569:C:T	50	100	1	0.4566
11:14932632:G:A	50	100	1	0.05229
11:14933058:T:A	50	98	1	0.4101
11:14933074:C:A	50	100	1	0.01471
11:14933385:A:T	50	100	1	0.01688
11:14933408:G:A	50	100	1	0.01688
11:14933858:G:A	50	100	0.97	0.06409
11:14933994:C:G	50	100	0.99	0.4099
11:14934254:G:T	50	100	1	0.06826
11:14934270:C:G	50	100	1	0.01489
11:14934507:T:C	50	100	0.99	0.02687
11:14934554:T:C	50	100	1	0.06935
11:14934631:G:A	50	100	1	0.4924
11:14934669:A:G	50	100	1	0.4873
11:14934733:G:C	50	100	1	0.4049
11:14934845:C:T	50	100	0.99	0.08115
11:14935008:C:T	41	87.8	0.74	0.0463
11:14935045:G:A	32	96.9	1	0.0236
11:14935433:C:T	50	100	1	0.01816
11:14935754:C:G	50	100	1	0.04902
11:14935905:G:A	50	100	1	0.07298
11:14936117:G:A	50	98	1	0.4049
11:14936161:T:C	50	100	1	0.4049
11:14936296:A:T	50	100	1	0.4601
11:14936782:G:A	49	95.9	0.86	0.1387
11:14936792:A:G	50	98	0.87	0.02633
11:14936935:C:A	49	100	1	0.3784
11:14937050:C:T	50	98	1	0.4049
11:14937640:T:C	50	100	1	0.4786
11:14937809:A:G	50	100	0.99	0.4779
11:14937885:A:G	50	100	1	0.4779
11:14938226:T:C	50	100	1	0.01816
11:14938259:C:A	50	100	1	0.4775
11:14938485:A:G	50	100	0.96	0.05955
11:14938628:G:T	50	100	1	0.0492
11:14938629:C:T	50	100	1	0.4049
11:14938639:A:G	50	100	1	0.4775
11:14938652:G:A	50	100	1	0.07462
11:14938680:T:C	50	98	1	0.3784
11:14938738:G:C	49	100	1	0.4775
11:14938864:C:T	50	100	1	0.01779
11:14939103:C:T	50	100	1	0.4047
11:14939239:C:T	50	100	1	0.4047
11:14939278:G:T	50	100	1	0.07226
11:14939372:G:A	49	100	1	0.4047
11:14939531:G:T	49	100	1	0.4045
11:14939750:T:C	50	100	1	0.4047
11:14939925:C:T	50	100	1	0.07226
11:14940026:G:A	50	100	1	0.07226
11:14940145:C:A	50	100	1	0.07226
11:14940429:C:T	50	100	1	0.06191
11:14940444:G:A	50	100	1	0.4771
11:14940541:T:C	50	100	1	0.07226
11:14940594:C:T	50	100	1	0.07226
11:14940795:G:A	50	100	1	0.4771
11:14940849:T:G	50	100	1	0.3784
11:14941598:A:G	50	100	0.96	0.02179
11:14941657:G:C	50	100	1	0.4045
11:14941698:C:T	50	100	1	0.4045
11:14942190:G:T	50	100	0.97	0.0207
11:14942279:C:T	50	100	1	0.07226
11:14942804:G:A	50	100	1	0.4043
11:14943538:A:T	50	100	1	0.4047
11:14943645:A:G	50	100	0.88	0.0216
11:14943821:A:G	50	100	1	0.01707
11:14943882:C:T	50	100	1	0.02941
11:14943933:G:A	49	100	1	0.4771
11:14944044:T:C	50	100	1	0.02941
11:14944151:C:A	49	100	1	0.4045
11:14944420:C:T	50	100	1	0.02505
11:14944462:A:C	50	100	0.92	0.04394
11:14945045:C:T	50	100	1	0.4771
11:14945251:C:A	50	100	0.96	0.03468
11:14945799:C:A	50	100	1	0.4773
11:14946064:G:A	50	100	1	0.4641
11:14946112:G:A	50	98	1	0.01743
11:14946129:T:C	50	100	1	0.07226
11:14946826:A:G	50	100	1	0.4777
11:14946926:A:G	50	100	1	0.4777
11:14946961:A:C	50	100	0.99	0.4045
11:14947019:C:T	50	100	0.96	0.0167
11:14947078:A:C	47	97.9	1	0.4047
11:14947312:A:G	50	100	0.96	0.03123
11:14947533:A:G	50	100	1	0.4777
11:14948449:C:T	50	100	1	0.4052
11:14948478:G:A	50	100	1	0.405
11:14948572:G:A	50	100	1	0.07226
11:14948575:G:A	50	100	1	0.07226
11:14948705:A:G	50	100	1	0.02996
11:14948927:G:T	50	100	1	0.4773
11:14949011:C:G	50	100	1	0.4779
11:14949072:A:G	50	100	1	0.06863
11:14949528:G:A	50	100	0.84	0.01235
11:14949811:A:C	50	100	1	0.07244
11:14949818:C:T	50	100	1	0.4098
11:14950061:G:A	50	100	0.98	0.08097
11:14950259:G:A	50	98	0.93	0.0532
11:14951697:G:C	50	100	1	0.4773
11:14951998:C:A	50	100	0.99	0.4773
11:14952046:G:A	50	100	1	0.4773
11:14952246:G:C	50	100	1	0.4773
11:14952447:G:T	50	100	1	0.07226
11:14952449:A:T	50	100	1	0.07226
11:14952578:C:A	49	100	1	0.4773
11:14952651:C:T	50	100	1	0.4773
11:14952931:T:C	50	100	1	0.3718
11:14953039:G:A	50	100	1	0.3784
11:14953195:C:A	50	100	1	0.4779
11:14953244:G:C	50	100	1	0.49
11:14953636:T:C	50	100	1	0.04139
11:14953678:G:C	50	100	1	0.4054
11:14953958:G:A	50	100	1	0.4582
11:14953991:A:G	50	100	1	0.4052
11:14954152:A:G	50	100	1	0.02687
11:14954272:T:C	50	100	1	0.49
11:14954403:T:C	50	100	1	0.3987
11:14954495:G:C	50	100	1	0.4052
11:14954579:C:T	50	100	1	0.0187
11:14954602:A:G	50	100	1	0.02705
11:14954756:G:C	50	100	1	0.0719
11:14955045:G:C	50	100	1	0.49
11:14955153:T:A	50	100	1	0.4054
11:14955213:C:T	50	100	1	0.4054
11:14955280:C:A	50	100	1	0.04357
11:14955298:T:C	50	100	0.99	0.0187
11:14955633:T:G	50	100	1	0.4054
11:14955733:A:G	50	100	0.99	0.06173
11:14956578:T:C	50	100	1	0.4056
11:14956741:C:T	50	100	1	0.4047
11:14956803:A:G	50	100	0.98	0.05973
11:14956806:A:G	50	100	1	0.4052
11:14956850:T:C	50	100	1	0.4902
11:14957120:G:C	50	100	1	0.01253
11:14957483:T:C	50	98	0.92	0.01852
11:14958086:C:T	50	100	0.98	0.0719
11:14958292:T:C	50	100	1	0.03195
11:14958591:T:C	50	100	0.94	0.03341
11:14958830:G:A	50	100	1	0.4779
11:14959185:C:T	50	100	0.94	0.0276
11:14959302:C:T	50	100	1	0.3232
11:14959693:T:C	50	100	1	0.323
11:14959720:G:A	50	100	1	0.3951
11:14959916:A:C	50	100	1	0.0187
11:14960079:T:G	50	100	1	0.3233
11:14960353:C:G	50	100	1	0.3228
11:14960604:A:C	50	100	1	0.03086
11:14960882:A:C	50	100	1	0.0719
11:14960961:T:C	50	100	1	0.02687
11:14961012:C:T	50	100	1	0.3226
11:14961391:G:A	50	100	1	0.01852
11:14961628:C:A	50	100	1	0.0719
11:14961850:C:T	50	100	1	0.06917
11:14961941:C:A	50	100	1	0.06826
11:14962159:G:A	47	97.9	1	0.2961
11:14962351:C:A	50	100	1	0.06826
11:14962585:C:T	50	98	1	0.3221
11:14962667:A:G	50	100	1	0.06173
11:14962908:T:C	49	83.7	1	0.2956
11:14962926:C:T	50	100	1	0.06899
11:14963013:T:C	49	75.5	1	0.3221
11:14963076:G:A	49	98	1	0.3161
11:14963407:A:C	49	100	1	0.01834
11:14963912:C:A	48	81.2	1	0.3226
11:14963918:C:T	49	83.7	1	0.4277
11:14964138:G:A	50	100	1	0.3925
11:14964230:T:C	50	100	1	0.3223
11:14964234:A:G	50	100	1	0.3578
11:14964492:C:T	50	100	0.97	0.01979
11:14964497:T:C	50	100	1	0.01997
11:14964854:G:A	50	100	1	0.06808
11:14966119:C:T	50	100	1	0.01253
11:14966182:G:A	50	100	1	0.323
11:14966341:A:G	50	100	0.97	0.1209
11:14966369:G:C	50	100	1	0.3232
11:14967167:C:T	50	100	1	0.06826
11:14967452:G:A	50	100	1	0.3912
11:14967575:T:A	50	100	1	0.2967
11:14968360:C:G	50	100	0.98	0.06064
11:14968997:G:T	50	100	1	0.06155
11:14969274:C:A	50	100	0.98	0.0187
11:14969993:C:T	50	100	1	0.02342
11:14970256:A:G	50	100	0.93	0.02687
11:14970263:T:G	50	100	1	0.01198
11:14970784:C:T	50	100	0.97	0.04829
11:14971910:C:T	50	100	1	0.04339
11:14972058:A:G	50	100	1	0.01307
11:14972230:G:A	50	100	1	0.0236
11:14972944:G:C	50	100	1	0.4094
11:14972978:A:G	50	100	1	0.408
11:14973064:C:T	50	100	1	0.02342
11:14973456:T:A	50	100	1	0.06137
11:14973616:C:T	50	100	1	0.01797
11:14973792:C:G	50	100	1	0.06881
11:14974098:C:A	50	100	1	0.06881
11:14974607:C:G	50	100	0.95	0.02306
11:14975359:G:A	50	100	1	0.01307
11:14975541:C:T	50	100	0.96	0.03486
11:14975830:A:T	50	100	1	0.06155
11:14975866:A:C	50	100	0.99	0.3057
11:14975943:C:T	50	100	0.99	0.2928
11:14975944:A:G	50	100	0.99	0.3061
11:14975967:C:T	50	100	1	0.06155
11:14976182:A:G	50	100	1	0.07426
11:14976515:G:T	50	100	0.99	0.2729
11:14976683:C:A	50	100	1	0.06155
11:14977057:G:A	50	100	1	0.05392
11:14977230:C:G	50	100	0.98	0.01416
11:14977618:A:T	50	100	1	0.01797
11:14977643:T:C	50	100	0.99	0.4887
11:14978331:G:A	50	100	0.99	0.3235
11:14978838:A:C	50	100	0.99	0.4145
11:14979111:T:C	50	100	1	0.06572
11:14979127:A:G	50	100	0.99	0.01235
11:14979916:G:C	50	100	1	0.06481
11:14980583:T:C	50	100	1	0.01307
11:14980953:T:G	50	100	0.99	0.07607
11:14981404:T:C	50	100	1	0.02687
11:14981527:A:G	50	100	0.99	0.4123
11:14981903:A:G	50	100	0.99	0.3224
11:14982781:G:A	50	100	1	0.07426
11:14982794:C:T	50	100	0.99	0.4118
11:14982803:T:C	50	100	1	0.01797
11:14982968:T:C	50	100	1	0.06518
11:14984214:T:C	50	100	1	0.01307
11:14984293:T:C	50	100	1	0.05211
11:14984695:C:T	50	100	1	0.06699
11:14984696:G:A	50	100	1	0.01961
11:14985324:G:T	50	100	1	0.06481
11:14985772:C:A	50	100	0.9	0.01797
11:14986427:A:G	50	100	1	0.01307
11:14987575:A:G	50	100	1	0.07444
11:14987668:A:G	50	100	1	0.06481
11:14987687:A:T	50	100	1	0.3351
11:14988850:T:C	50	100	1	0.01707
11:14989892:G:A	50	100	1	0.4118
11:14989909:A:G	50	100	1	0.4116
11:14990500:C:T	50	100	1	0.065
11:14990564:C:T	50	100	1	0.413
11:14990845:G:A	50	100	1	0.4884
11:14991381:G:A	49	100	1	0.301
11:14991734:A:G	50	100	0.96	0.02197
11:14991792:G:T	50	100	1	0.01834
11:14991814:T:C	50	100	1	0.3141
11:14992100:C:T	50	100	1	0.4891
11:14992633:G:A	50	100	1	0.3141
11:14993107:C:T	50	100	1	0.0512
11:14993264:G:A	50	100	1	0.4893
11:14993308:G:A	50	100	1	0.3007
11:14993506:G:C	50	100	1	0.3831
11:14993509:C:G	50	100	1	0.3831
11:14994854:G:A	50	98	0.99	0.2947
11:14995100:G:A	50	100	1	0.4831
11:14995256:A:G	50	100	1	0.02633
11:14995363:A:G	50	100	1	0.01816
11:14996085:T:G	50	100	1	0.0748
11:14996293:A:C	50	100	1	0.06481
11:14996395:G:T	50	98	0.99	0.2945
11:14997161:C:G	50	100	1	0.4602
11:14997858:C:T	50	100	1	0.06481
11:14998490:A:T	50	100	0.97	0.05773
11:14998624:C:G	50	100	0.98	0.05628
11:14999687:G:A	50	100	1	0.3655
11:15001167:A:C	50	100	1	0.02378
11:15001805:T:C	50	100	1	0.07516
11:15002431:C:T	50	100	1	0.2754
11:15002952:T:C	50	100	1	0.01634
11:15003953:A:G	49	100	1	0.01707
11:15004318:C:T	50	100	1	0.01924
11:15004786:A:C	50	100	1	0.2898
11:15004919:G:A	50	100	1	0.2752
11:15005556:G:T	50	100	1	0.04321
11:15005657:A:T	50	100	1	0.06463
11:15006599:A:G	49	100	0.92	0.03195
11:15006958:A:C	50	100	1	0.07498
11:15007014:T:C	50	100	1	0.01779
11:15007700:A:G	50	100	1	0.06463
11:15008030:A:G	50	100	1	0.2896
11:15008267:G:A	50	100	1	0.01325
11:15008404:G:A	50	100	1	0.06463
11:15008682:C:T	50	100	0.98	0.0354
11:15009054:C:T	50	100	0.97	0.03268
11:15009242:G:C	50	100	1	0.2754
11:15009689:C:T	50	100	1	0.01797
11:15010551:T:C	50	100	1	0.4606
11:15011586:A:G	50	100	1	0.2905
11:15012475:T:C	50	100	0.98	0.05701
11:15012521:C:T	50	100	1	0.01779
11:15013499:G:A	50	100	1	0.01325
11:15014169:T:C	50	100	1	0.01779
11:15014440:A:G	50	100	1	0.01924
11:15014786:C:T	50	100	1	0.01779
11:15014868:G:A	50	100	1	0.01416
11:15015053:C:A	50	100	1	0.05247
11:15015230:C:A	50	100	1	0.2756
11:15015328:G:A	50	100	1	0.01325
11:15015577:C:T	50	100	1	0.01924
11:15015670:G:T	50	100	1	0.06463
11:15016878:T:A	50	96	0.96	0.04321
11:15018325:G:T	50	100	1	0.3651
11:15018572:A:T	50	100	1	0.04357
11:15018623:C:A	50	100	1	0.01543
11:15019786:T:C	50	100	1	0.06391
11:15021545:G:A	50	100	1	0.01325
11:15021805:T:C	50	100	1	0.01779
11:15022088:A:G	50	100	1	0.06681
11:15022201:A:G	50	100	1	0.2689
11:15022290:G:T	50	100	1	0.01797
11:15022295:G:A	50	100	1	0.06681
11:15022764:A:G	50	100	1	0.04357
11:15023247:G:T	50	100	1	0.01707
11:15023497:A:G	50	100	1	0.01834
11:15023592:C:T	50	100	1	0.2834
11:15024179:G:A	50	100	1	0.484
11:15025409:G:T	50	100	1	0.2834
11:15025597:A:G	50	100	1	0.04956
11:15026332:C:G	50	100	1	0.01416
11:15026625:A:G	50	100	1	0.2761
11:15026715:C:T	50	100	0.96	0.01779
11:15027146:G:A	50	98	0.95	0.1206
11:15027151:C:A	50	100	1	0.2834
11:15027310:C:A	50	100	1	0.01416
11:15027467:C:T	50	100	1	0.3844
11:15028036:C:T	50	100	1	0.01888
11:15028815:A:G	50	100	1	0.06391
11:15029502:C:T	50	100	1	0.06391
11:15029636:C:T	50	100	1	0.02378
11:15029707:G:A	50	100	1	0.01416
11:15029765:A:G	50	100	1	0.4835
11:15030109:T:C	50	100	1	0.3513
11:15030359:C:A	50	100	1	0.06391
11:15030489:A:C	50	100	1	0.3653
11:15030684:G:T	50	100	1	0.07534
11:15030780:A:T	50	98	0.83	0.02197
11:15030963:G:C	50	100	1	0.2761
11:15032243:C:T	50	100	1	0.4837
11:15032573:C:T	50	100	1	0.06373
11:15032582:G:A	50	100	1	0.01906
11:15033349:A:T	50	100	1	0.06354
11:15034120:A:G	50	100	1	0.3883
11:15034325:A:T	50	100	0.97	0.05138
11:15035172:C:T	50	100	1	0.01416
11:15035185:G:A	50	100	1	0.01325
11:15035522:C:T	50	98	1	0.06718
11:15036194:A:G	50	100	1	0.4873
11:15036451:A:G	50	100	1	0.4909
11:15037740:G:T	50	100	1	0.02342
11:15037754:A:T	50	100	1	0.06754
11:15038196:C:T	50	98	0.98	0.01834
11:15038473:C:T	50	100	1	0.01416
11:15038667:G:T	50	100	1	0.07099
11:15038739:C:G	50	100	1	0.07081
11:15039124:T:C	50	100	0.99	0.2763
11:15040631:A:T	50	100	1	0.3682
11:15040700:T:C	50	100	1	0.07117
11:15041030:T:G	50	100	1	0.2834
11:15041094:G:C	50	100	1	0.2761
11:15041397:A:C	50	100	0.99	0.06754
11:15042057:C:G	50	98	0.85	0.01253
11:15042092:A:T	50	100	1	0.2836
11:15042213:C:T	50	98	0.99	0.01797
11:15042300:C:T	50	100	1	0.01797
11:15042959:C:T	50	96	0.98	0.1872
11:15043022:T:C	50	100	1	0.368
11:15043750:C:T	50	100	1	0.284
11:15044479:A:T	50	100	1	0.05428
11:15044571:T:C	50	100	1	0.2767
11:15045364:C:G	50	100	1	0.3673
11:15046024:A:C	50	100	1	0.368
11:15046609:A:G	50	100	1	0.3698
11:15047106:C:T	50	100	1	0.08025
11:15047723:A:G	50	100	0.99	0.3673
11:15047944:T:C	50	100	1	0.3698
11:15047951:T:A	50	100	1	0.3673
11:15048566:C:T	49	100	1	0.07081
11:15049065:C:T	50	100	1	0.07298
11:15049067:C:T	50	100	0.94	0.01344
11:15049158:G:A	50	100	1	0.01616
11:15050004:A:G	50	100	1	0.06609
11:15050128:C:T	50	100	1	0.3695
11:15050437:C:A	50	100	0.97	0.0345
11:15051087:G:T	50	100	1	0.3673
11:15051105:T:C	50	100	1	0.04357
11:15051363:C:T	50	100	1	0.1037
11:15051477:A:G	50	100	1	0.01816
11:15052275:A:T	50	100	1	0.01688
11:15052326:C:G	50	100	1	0.4862
11:15052364:C:A	50	100	1	0.3695
11:15053019:G:A	50	100	1	0.02378
11:15053066:G:A	50	100	1	0.3929
11:15053956:C:A	50	100	1	0.04357
11:15054812:A:G	50	100	1	0.3696
11:15054973:A:G	50	100	1	0.05701
11:15055238:G:A	50	100	1	0.3666
11:15055646:A:G	50	100	1	0.3675
11:15055896:G:T	50	100	1	0.05646
11:15056484:C:G	50	100	1	0.2841
11:15056698:T:C	50	100	1	0.02324
11:15056984:C:A	50	100	0.91	0.02215
11:15057286:G:T	50	100	1	0.02324
11:15057313:G:A	50	100	1	0.3673
11:15057506:T:C	50	100	1	0.4875
11:15057827:G:A	50	100	1	0.3671
11:15058370:T:C	50	100	1	0.3671
11:15059789:G:A	50	100	1	0.2765
11:15060470:T:C	50	96	1	0.3695
11:15060517:G:A	43	81.4	1	0.3671
11:15060811:G:C	50	100	1	0.02324
11:15061038:C:T	50	100	1	0.08569
11:15061387:A:G	50	98	1	0.2843
11:15061796:C:G	50	100	1	0.2838
11:15062079:T:C	50	100	1	0.2767
11:15062336:T:C	50	100	1	0.02324
11:15062442:A:G	50	100	1	0.0216
11:15062797:C:T	50	100	1	0.2838
11:15062815:G:A	50	100	1	0.2841
11:15063125:G:C	49	98	1	0.08025
11:15063199:C:T	50	100	1	0.02324
11:15063413:A:G	50	100	1	0.3686
11:15063415:A:G	50	100	1	0.3684
11:15063781:C:T	50	100	1	0.02324
11:15063862:C:A	50	100	1	0.06627
11:15063958:G:C	50	100	1	0.3696
11:15063987:C:T	50	100	1	0.0541
11:15064308:T:C	50	100	1	0.2767
11:15064609:C:T	50	100	1	0.01797
11:15064706:C:T	50	100	1	0.08297
11:15064811:C:G	50	100	1	0.02324
11:15065085:C:G	50	100	1	0.08025
11:15065531:C:T	50	98	0.97	0.0187
11:15066131:C:T	50	100	1	0.01852
11:15066413:A:C	50	100	1	0.2765
11:15066888:A:G	50	100	1	0.3931
11:15067412:C:A	50	100	1	0.08007
11:15067456:C:T	50	100	1	0.03068
11:15067799:C:T	50	100	0.94	0.02342
11:15068111:A:G	50	100	0.93	0.04339
11:15068215:C:T	50	100	1	0.3667
11:15068630:G:C	50	100	1	0.3696
11:15069379:G:A	50	100	1	0.3673
11:15069471:A:G	50	100	1	0.07934
11:15069497:T:C	50	98	1	0.01216
11:15069632:C:G	50	100	1	0.01235
11:15069691:G:C	50	100	0.98	0.05156
11:15069917:C:T	50	100	1	0.2767
11:15069960:A:G	50	100	1	0.2863
11:15070295:A:T	50	100	1	0.3698
11:15070419:G:A	50	100	0.88	0.02633
11:15070774:G:A	50	100	1	0.3698
11:15070937:G:A	50	100	1	0.3698
11:15071278:G:A	50	100	1	0.02179
11:15071459:G:A	50	100	1	0.08043
11:15071758:C:T	50	100	1	0.02378
11:15071941:C:T	50	100	1	0.3698
11:15072035:C:T	50	100	1	0.374
11:15072511:G:A	50	100	1	0.2734
11:15072604:C:G	50	100	1	0.3713
11:15072807:T:C	49	100	1	0.02342
11:15072879:G:A	50	100	1	0.0216
11:15073547:C:A	50	100	1	0.01761
11:15073584:G:T	50	100	1	0.3762
11:15074105:A:G	50	100	1	0.3738
11:15074439:G:T	50	100	1	0.2843
11:15074873:C:T	50	98	1	0.3767
11:15074890:T:C	50	100	0.98	0.02342
11:15075456:A:G	50	100	1	0.07843
11:15075538:C:T	50	98	0.96	0.09096
11:15075944:C:T	50	100	1	0.04503
11:15076046:G:C	50	100	1	0.04503
11:15076171:T:C	50	100	1	0.07734
11:15076172:T:A	50	100	1	0.3727
11:15076196:G:A	50	100	1	0.01035
11:15076521:G:T	50	100	0.99	0.281
11:15076536:A:G	50	100	1	0.01035
11:15076657:A:G	50	100	1	0.4973
11:15077172:G:A	50	100	1	0.2809
11:15077578:T:A	50	100	1	0.02251
11:15077597:C:T	50	100	1	0.3635
11:15077801:T:A	50	100	1	0.09441
11:15078103:A:T	50	98	0.79	0.01779
11:15078149:C:T	50	100	1	0.2881
11:15078350:G:C	50	100	1	0.281
11:15078660:A:G	50	100	1	0.3729
11:15079077:C:T	50	100	1	0.0187
11:15079122:C:T	50	100	1	0.01035
11:15079682:T:A	50	100	1	0.0167
11:15079724:C:T	50	100	1	0.3626
11:15081219:T:C	50	100	1	0.3727
11:15081336:T:G	50	100	1	0.04503
11:15081371:G:C	50	100	1	0.06391
11:15081594:T:A	50	100	1	0.01507
11:15081806:C:A	50	100	1	0.3627
11:15081815:T:G	50	100	1	0.3627
11:15081931:G:A	50	100	0.99	0.2883
11:15082348:G:A	50	100	1	0.07734
11:15082397:T:G	50	100	0.88	0.04593
11:15082435:T:G	50	100	0.79	0.01943
11:15082543:G:A	50	100	1	0.3727
11:15083047:A:G	50	100	1	0.02233
11:15083377:T:A	50	100	0.99	0.2731
11:15083510:A:C	50	100	1	0.01035
11:15083992:A:G	50	100	1	0.2809
11:15084001:C:A	50	100	1	0.06155
11:15084142:C:A	50	100	1	0.4949
11:15085340:T:C	50	100	1	0.01035
11:15085355:A:T	50	100	1	0.2812
11:15085376:C:A	50	100	1	0.01688
11:15085992:A:G	50	100	1	0.01035
11:15087376:C:A	50	100	1	0.01035
11:15087512:C:A	50	100	1	0.01053
11:15087720:T:G	50	100	1	0.01017
11:15087776:G:A	50	100	1	0.2807
11:15087810:T:A	50	100	1	0.01035
11:15088028:G:T	50	100	1	0.01235
11:15088155:C:T	50	100	1	0.36
11:15088163:T:A	50	100	1	0.06137
11:15089319:G:A	50	100	0.99	0.06282
11:15089711:T:C	50	100	1	0.0216
11:15089769:C:G	50	100	1	0.3704
11:15089798:G:A	49	98	0.99	0.3655
11:15089822:A:G	50	100	0.86	0.01071
11:15089912:A:G	50	100	1	0.05701
11:15090034:T:C	50	100	1	0.494
11:15090169:A:G	50	100	0.99	0.06155
11:15090277:A:G	50	100	0.99	0.04503
11:15090772:G:A	50	100	1	0.0187
11:15090902:G:A	50	98	0.91	0.05646
11:15091512:A:G	50	100	0.99	0.4953
11:15091859:T:C	50	100	1	0.01053
11:15092099:C:T	50	100	1	0.37
11:15092207:A:G	50	100	1	0.37
11:15092541:G:A	50	100	0.98	0.02433
11:15093358:C:T	50	100	0.96	0.05138
11:15093594:C:G	50	100	1	0.2812
11:15094272:T:A	50	100	1	0.2812
11:15094536:C:G	50	100	1	0.2814
11:15094733:C:T	50	100	0.99	0.01852
11:15095002:C:T	50	98	0.96	0.063
11:15095054:G:T	50	100	0.98	0.01053
11:15095171:G:A	50	100	0.99	0.4955
11:15095461:A:G	50	98	0.99	0.3718
11:15096139:C:T	50	100	1	0.2812
11:15096540:G:A	50	100	0.98	0.01906
11:15097263:G:A	50	100	1	0.02397
11:15097395:G:T	50	96	0.92	0.1166
11:15097462:T:C	50	100	0.92	0.02233
11:15097503:T:C	50	100	0.95	0.04739
11:15097776:A:G	50	100	0.92	0.02397
11:15097930:G:T	50	100	0.99	0.0984
11:15098415:T:A	50	100	0.98	0.494
11:15098449:C:T	50	100	1	0.01852
11:15098769:T:C	50	100	0.93	0.02378
11:15099229:T:C	50	98	0.98	0.2874
11:15099584:G:T	50	88	0.94	0.4833
11:15099626:T:C	50	100	0.88	0.05065
11:15100737:A:G	50	98	0.92	0.02324
11:15101476:G:C	50	94	0.97	0.2847
11:15101793:T:C	50	96	0.95	0.496
11:15102027:C:T	50	96	0.96	0.3544
11:15102191:G:A	50	98	0.96	0.01344
11:15102488:A:T	50	100	1	0.01543
11:15102838:T:A	50	100	0.99	0.02142
11:15103379:T:G	50	98	0.97	0.3782
11:15104204:T:C	50	98	0.92	0.05882
11:15104539:A:G	50	98	0.96	0.496
11:15104580:A:G	50	100	0.97	0.01434
11:15104774:T:C	50	100	0.99	0.03159
11:15104901:G:T	50	98	0.98	0.2854
11:15105005:G:T	50	98	0.81	0.01035
11:15105198:G:T	50	98	0.98	0.3611
11:15105246:T:G	50	98	0.97	0.3706
11:15105602:G:C	50	96	0.96	0.279
11:15105767:G:A	50	100	1	0.02106
11:15105805:C:A	50	100	1	0.0216
11:15105976:A:G	50	98	0.96	0.08224
11:15106305:G:A	50	84	0.87	0.4512
11:15106583:T:A	50	100	0.88	0.02397
11:15106800:C:A	50	96	0.83	0.362
11:15106807:C:T	50	96	0.77	0.01471
11:15106960:C:A	50	98	0.99	0.04575
11:15107196:C:T	50	98	0.82	0.01325
11:15107615:T:C	50	98	0.97	0.08951
11:15108156:T:G	50	96	0.98	0.0906
11:15108287:C:A	50	100	0.98	0.05301
11:15108327:G:A	50	98	0.99	0.04212
11:15108767:A:G	50	100	0.98	0.437
11:15109051:T:G	50	100	0.98	0.4081
11:15109334:T:G	50	100	0.9	0.01743
11:15109346:T:C	50	100	0.99	0.05301
11:15109355:G:A	50	100	1	0.09096
11:15109511:A:G	50	100	1	0.09096
11:15109635:G:A	50	100	0.65	0.01071
11:15109825:G:C	50	94	0.93	0.05301
11:15109926:G:C	50	96	0.98	0.43120000000000003
11:15110046:G:A	50	100	1	0.04593
11:15110097:C:G	50	100	1	0.08969
11:15110159:C:A	50	100	1	0.04593
11:15110353:C:T	50	100	0.99	0.1487
11:15110504:G:A	50	100	1	0.04103
11:15111329:G:A	50	100	0.99	0.05011
11:15111383:T:C	50	98	0.99	0.0906
11:15111504:G:A	50	100	1	0.04593
11:15111652:T:C	50	98	0.99	0.1525
11:15111964:A:G	50	100	1	0.04593
11:15112727:G:C	50	98	0.99	0.4343
11:15112920:A:G	50	100	1	0.08842
11:15112974:T:G	50	100	1	0.05029
11:15113043:C:T	50	100	0.86	0.04484
11:15113143:T:C	44	95.5	0.91	0.04503
11:15113876:C:T	50	100	1	0.04103
11:15113940:A:G	50	100	1	0.04103
11:15114099:A:G	50	100	0.96	0.1244
11:15114135:A:G	50	100	0.99	0.065
11:15114318:C:G	50	100	1	0.06354
11:15114433:C:G	50	98	1	0.488
11:15114716:C:G	50	100	0.98	0.04539
11:15114718:C:T	50	100	1	0.4922
11:15114839:C:T	50	100	0.99	0.01906
11:15114874:T:G	48	100	1	0.04103
11:15115212:C:T	50	100	1	0.03468
11:15115309:C:T	50	100	1	0.04539
11:15115567:G:A	50	100	1	0.03468
11:15115583:A:G	50	100	1	0.05374
11:15116189:G:A	50	100	1	0.04121
11:15116204:C:A	50	100	0.86	0.04448
11:15116317:A:G	50	100	0.89	0.02959
11:15116441:T:C	50	100	1	0.06427
11:15116532:G:C	50	100	1	0.01561
11:15116984:C:T	50	100	1	0.04557
11:15117203:T:A	50	100	1	0.4123
11:15117429:A:G	50	100	1	0.4116
11:15117624:A:T	50	100	1	0.04103
11:15117742:T:C	50	100	1	0.4886
11:15118353:T:C	50	100	1	0.4884
11:15118483:T:G	50	100	1	0.05338
11:15118487:A:G	50	100	1	0.05338
11:15118653:T:C	50	100	1	0.4118
11:15119379:G:A	50	100	0.98	0.02233
11:15119423:C:G	50	100	1	0.04503
11:15119562:C:G	50	100	1	0.05338
11:15120225:C:T	50	100	1	0.4886
11:15120400:A:T	50	100	1	0.4887
11:15120526:A:G	50	100	1	0.04139
11:15120539:C:T	50	100	1	0.04103
11:15121607:G:T	50	100	0.98	0.04103
11:15121877:A:G	50	100	1	0.4829
11:15121905:T:C	50	100	1	0.06554
11:15122326:G:A	50	100	0.99	0.02197
11:15122845:C:T	50	98	0.86	0.1058
11:15122904:C:T	50	100	1	0.06572
11:15123120:C:T	50	100	1	0.4875
11:15123959:T:C	50	100	0.98	0.05338
11:15124317:A:G	50	100	1	0.4185
11:15124325:C:T	50	100	1	0.4864
11:15125011:G:A	50	100	0.99	0.01924
11:15125382:G:A	50	100	1	0.482
11:15125803:A:G	50	100	1	0.4822
11:15126039:T:C	50	100	1	0.3533
11:15126072:A:G	50	100	0.99	0.0345
11:15126171:G:T	50	100	1	0.4185
11:15126418:T:C	50	98	0.99	0.331
11:15126429:G:T	50	98	0.64	0.01707
11:15126778:A:T	50	100	0.99	0.03468
11:15126794:C:G	50	100	1	0.4875
11:15127165:A:G	50	100	0.99	0.0492
11:15127586:T:G	50	100	1	0.4119
11:15128238:T:C	50	100	1	0.4114
11:15129924:C:A	50	100	1	0.01525
11:15130283:G:C	50	100	1	0.04085
11:15130884:C:T	50	100	1	0.4891
11:15131057:T:C	50	100	1	0.01089
11:15131091:A:G	50	92	0.91	0.09513
11:15131405:T:C	50	100	1	0.4119
11:15131655:T:C	50	100	1	0.04085
11:15132003:G:C	50	100	0.98	0.02378
11:15132322:G:A	50	100	0.97	0.02378
11:15132533:T:C	50	100	1	0.01525
11:15133080:C:T	50	100	0.97	0.02378
11:15133416:T:C	50	98	0.77	0.02288
11:15133875:T:G	50	100	0.97	0.02378
11:15134154:T:C	50	100	1	0.4878
11:15134554:C:A	50	100	0.99	0.3453
11:15134776:T:C	50	100	1	0.4895
11:15135088:A:G	50	98	1	0.4838
11:15135117:A:G	50	100	1	0.01089
11:15135403:A:G	50	100	0.98	0.03468
11:15136290:C:T	50	98	0.89	0.09405
11:15136335:T:C	50	100	0.67	0.01107
11:15136461:T:C	50	100	0.98	0.0472
11:15136563:A:G	50	100	0.86	0.0118
11:15136963:G:A	50	100	1	0.04085
11:15137687:A:C	50	100	0.99	0.04811
11:15137867:C:G	50	98	0.92	0.01307
11:15138196:G:A	50	100	1	0.04103
11:15138213:T:C	50	100	0.99	0.04811
11:15138671:A:G	50	100	1	0.0394
11:15140339:G:A	50	100	1	0.06409
11:15140609:T:C	50	100	1	0.4085
11:15140874:T:C	50	100	0.99	0.04085
11:15141640:G:T	50	100	1	0.03486
11:15141848:A:G	50	100	1	0.02397
11:15141903:G:A	50	100	0.99	0.3368
11:15141904:G:T	50	100	0.99	0.3368
11:15142571:G:A	50	92	0.94	0.3361
11:15142915:G:A	50	100	0.98	0.4651
11:15142970:A:C	50	100	0.99	0.01325
11:15143430:G:A	50	100	0.99	0.3508
11:15144241:G:A	50	100	0.99	0.07843
11:15144562:G:A	50	100	1	0.06245
11:15144655:C:T	50	94	0.89	0.09441
11:15144983:G:A	50	96	0.82	0.04012
11:15145621:A:C	50	100	0.9	0.04103
11:15146176:A:G	50	100	0.88	0.01416
11:15146478:A:G	50	98	0.81	0.03014
11:15146923:C:T	50	94	0.87	0.311
11:15147176:A:G	50	98	0.94	0.3108
11:15147225:C:T	50	100	0.95	0.2976
11:15147253:C:T	50	100	0.95	0.295
11:15147317:T:A	50	100	0.96	0.2981
11:15147485:C:T	50	100	0.96	0.2429
11:15147940:G:A	50	100	0.99	0.05283
11:15148071:C:T	50	98	0.92	0.02197
11:15148093:G:T	50	100	0.98	0.1169
11:15148218:T:C	50	100	0.97	0.2754
11:15148388:C:T	50	100	0.98	0.1166
11:15148586:A:G	50	100	0.99	0.0158
11:15148671:A:G	50	100	1	0.01924
11:15148689:C:T	50	100	0.96	0.06917
11:15149098:T:C	50	98	0.97	0.2407
11:15149140:G:A	50	100	0.99	0.05537
11:15149261:G:A	50	100	0.96	0.2622
11:15149333:C:T	50	96	0.95	0.2344
11:15149475:T:C	50	100	1	0.01943
11:15149480:A:G	50	98	0.97	0.06173
11:15149789:T:G	50	100	1	0.01943
11:15149827:A:G	50	100	0.98	0.2743
11:15150309:G:A	50	100	0.97	0.3553
11:15150427:T:A	50	100	1	0.02106
11:15150543:A:G	50	100	0.98	0.05701
11:15150702:A:G	50	100	1	0.05301
11:15151277:T:C	50	98	0.97	0.2605
11:15151508:T:C	50	100	0.98	0.3696
11:15151612:T:A	50	100	0.97	0.2602
11:15151919:A:G	50	100	1	0.01325
11:15151996:T:A	50	100	0.96	0.05719
11:15152022:A:C	50	98	0.98	0.25
11:15152326:G:A	50	100	0.95	0.01852
11:15152418:T:G	50	100	0.98	0.1592
11:15152996:A:G	50	100	1	0.02233
11:15153176:G:C	50	98	0.99	0.2344
11:15153360:T:C	50	98	0.98	0.345
11:15153430:A:T	50	100	0.98	0.1619
11:15153711:A:G	50	100	0.98	0.3437
11:15153733:C:T	50	96	0.95	0.2291
11:15153959:C:G	50	98	0.98	0.3524
11:15154013:A:C	50	100	1	0.02052
11:15154200:G:T	50	100	1	0.02269
11:15154439:C:T	50	100	0.98	0.3442
11:15155060:C:T	50	100	1	0.02269
11:15155091:G:A	50	98	0.99	0.2387
11:15155432:T:C	50	100	0.95	0.06409
11:15155567:G:A	50	100	1	0.02269
11:15155713:G:A	50	98	0.98	0.3627
11:15156270:G:A	50	100	0.99	0.07807
11:15156404:C:T	50	100	0.99	0.2685
11:15156666:G:T	50	100	0.98	0.1612
11:15157044:T:C	50	100	0.98	0.3459
11:15157231:C:T	50	100	0.99	0.02251
11:15157735:A:G	50	100	0.98	0.3693
11:15157868:T:C	50	100	0.82	0.0236
11:15157876:A:G	50	100	1	0.01398
11:15158292:G:A	50	100	0.75	0.01979
11:15158443:A:G	50	100	0.97	0.1846
11:15158538:A:C	50	100	0.98	0.05719
11:15158642:G:A	49	100	1	0.01398
11:15158748:G:A	50	100	0.97	0.1821
11:15158827:C:T	50	96	0.9	0.0305
11:15158914:G:C	50	100	1	0.02124
11:15158947:C:G	50	100	0.96	0.1819
11:15158987:G:A	50	98	0.99	0.228
11:15159270:A:G	50	100	0.98	0.03431
11:15159340:G:A	50	100	1	0.01743
11:15159377:G:A	50	98	0.98	0.3923
11:15159975:A:G	50	100	0.99	0.07498
11:15159989:A:G	50	100	0.98	0.02015
11:15160068:A:C	49	98	0.97	0.4168
11:15160150:T:G	50	98	0.98	0.3727
11:15160162:G:A	50	100	0.98	0.07789
11:15160172:G:A	50	96	0.95	0.2876
11:15160245:C:T	50	100	0.96	0.02487
11:15160249:G:A	50	98	1	0.01398
11:15160746:A:G	50	98	0.92	0.1302
11:15161051:G:T	50	96	0.95	0.3867
11:15161116:C:G	50	100	0.99	0.04757
11:15161183:T:C	50	98	0.9	0.3217
11:15161343:C:A	50	92	0.9	0.1599
11:15161457:G:A	50	100	0.92	0.01507
11:15161474:G:A	50	100	0.88	0.02542
11:15162539:C:A	50	96	0.87	0.01924
11:15163401:T:C	50	100	0.96	0.05792
11:15163455:C:T	50	100	0.99	0.2146
11:15163456:T:C	50	100	0.99	0.0158
11:15163614:G:A	50	100	1	0.05664
11:15163615:A:G	50	100	1	0.05664
11:15163679:C:T	50	100	1	0.1661
11:15164183:C:T	50	100	0.99	0.4817
11:15164359:A:T	50	100	0.99	0.4837
11:15164379:T:C	50	100	0.97	0.01797
11:15164872:C:T	50	100	0.98	0.1678
11:15165511:A:G	50	100	0.98	0.05247
11:15165619:A:T	50	98	0.99	0.05265
11:15165959:G:C	50	100	0.99	0.4924
11:15166158:G:T	50	100	0.99	0.4971
11:15166236:G:A	50	100	0.97	0.01126
11:15166351:A:T	50	100	0.99	0.3658
11:15167288:A:T	50	100	1	0.4929
11:15167747:G:A	50	100	0.96	0.01816
11:15167863:G:A	50	100	0.99	0.1583
11:15167964:G:A	50	100	0.96	0.1841
11:15168259:G:A	50	100	1	0.03595
11:15168778:C:G	50	100	1	0.0118
11:15168795:G:T	50	100	1	0.0118
11:15169020:C:A	50	100	0.98	0.02887
11:15169273:A:G	50	100	1	0.1478
11:15169276:G:T	50	100	0.99	0.05265
11:15169810:G:T	50	100	1	0.2736
11:15169866:T:C	50	100	0.99	0.2311
11:15170029:A:G	50	100	1	0.2489
11:15170047:C:T	50	100	1	0.01089
11:15170415:A:G	50	100	1	0.2489
11:15170435:T:A	50	100	1	0.2489
11:15170503:A:G	50	100	1	0.2489
11:15170557:A:T	50	100	1	0.04085
11:15170940:C:G	50	100	1	0.4174
11:15170945:T:C	50	100	1	0.1692
11:15171578:C:G	50	100	1	0.4174
11:15171639:C:T	50	100	1	0.4179
11:15171851:A:C	50	100	1	0.1776
11:15172159:A:C	50	100	1	0.01507
11:15172277:C:A	50	100	1	0.03613
11:15172294:C:A	50	100	1	0.03613
11:15172337:T:G	50	100	1	0.01507
11:15172344:G:A	50	100	1	0.03613
11:15172734:C:T	50	100	1	0.01416
11:15172945:A:G	50	100	1	0.01507
11:15173213:G:T	50	100	1	0.4185
11:15173486:C:T	50	100	1	0.01325
11:15173645:T:C	50	100	1	0.02197
11:15173911:C:A	50	100	1	0.4183
11:15174102:T:C	50	100	1	0.1102
11:15174112:A:C	50	100	1	0.3994
11:15174270:G:A	50	100	0.98	0.2228
11:15174410:C:T	50	100	1	0.4185
11:15174895:G:A	50	100	1	0.03667
11:15175006:A:G	50	100	1	0.4161
11:15175206:A:T	50	100	1	0.4159
11:15175304:G:A	50	100	1	0.4163
11:15175640:A:G	50	100	1	0.4154
11:15176572:T:C	50	100	1	0.01344
11:15176653:C:G	50	100	1	0.01924
11:15177037:C:T	50	100	1	0.02088
11:15177038:G:A	50	98	0.86	0.02633
11:15177226:G:T	50	100	1	0.4147
11:15177262:C:T	50	100	1	0.02088
11:15177266:G:A	50	98	0.95	0.01126
11:15177739:C:G	50	100	0.99	0.165
11:15178411:T:C	50	100	0.99	0.1521
11:15178753:A:G	50	98	0.87	0.02578
11:15178784:C:A	50	100	1	0.03667
11:15178866:T:C	50	100	0.98	0.4232
11:15178916:G:A	50	100	1	0.04158
11:15178946:G:A	50	100	0.98	0.4234
11:15179614:C:T	50	100	0.98	0.2435
11:15179638:C:T	50	100	0.96	0.2059
11:15179985:A:G	50	98	0.97	0.3105
11:15180004:T:C	50	98	1	0.01144
11:15180099:G:A	50	100	0.96	0.3998
11:15180114:C:T	50	98	0.98	0.4421
11:15180119:A:G	50	100	1	0.03758
11:15180127:G:A	50	100	0.97	0.2082
11:15180128:A:G	50	100	0.97	0.3963
11:15180182:T:C	50	100	0.99	0.06336
11:15180214:C:T	50	100	0.86	0.01416
11:15180348:T:C	50	100	1	0.07426
11:15180381:C:T	50	100	1	0.01398
11:15180484:A:G	50	100	0.95	0.08696
11:15181206:C:T	50	100	1	0.01652
11:15181222:G:A	50	100	0.99	0.2502
11:15181282:C:T	50	100	1	0.03976
11:15181307:C:T	50	94	0.84	0.04847
11:15181408:A:C	50	100	0.94	0.01416
11:15181474:A:C	50	100	0.99	0.2318
11:15181522:C:G	50	100	0.99	0.2638
11:15181998:C:A	50	100	1	0.01816
11:15182171:A:T	50	100	0.99	0.2642
11:15182556:G:A	50	100	1	0.01816
11:15182629:T:A	50	100	0.99	0.2544
11:15183086:G:A	50	100	1	0.0276
11:15183145:C:T	50	100	1	0.2544
11:15183534:T:A	50	98	0.98	0.4791
11:15183780:C:G	50	100	1	0.254
11:15183795:T:C	50	100	1	0.1921
11:15183864:C:A	50	100	1	0.2544
11:15184019:C:T	50	100	1	0.2544
11:15184083:G:T	50	100	1	0.2544
11:15184248:T:C	50	100	1	0.2538
11:15184474:C:T	50	100	0.98	0.2126
11:15184500:A:C	50	100	1	0.02197
11:15184633:A:T	50	100	1	0.02215
11:15184684:A:G	50	100	1	0.1382
11:15185231:G:T	50	100	1	0.03105
11:15185290:T:C	50	100	1	0.03577
11:15185902:G:C	50	100	1	0.02251
11:15186047:C:T	50	100	1	0.1912
11:15186352:C:T	50	100	1	0.02251
11:15186557:A:C	50	100	1	0.01834
11:15186623:G:A	50	100	1	0.2505
11:15186689:C:G	50	100	1	0.2502
11:15186717:T:C	50	98	0.98	0.1885
11:15187277:T:C	50	100	1	0.02269
11:15187397:T:C	50	96	0.83	0.01761
11:15187586:G:T	50	100	1	0.2642
11:15187737:A:G	50	100	1	0.2643
11:15187751:A:G	50	100	1	0.0354
11:15187845:C:T	50	100	0.98	0.2066
11:15187846:G:T	50	100	1	0.05773
11:15187916:C:T	50	100	1	0.2643
11:15187960:A:C	50	100	0.98	0.2574
11:15188525:A:G	50	100	1	0.0472
11:15189425:T:A	50	100	1	0.03577
11:15189690:T:C	50	100	1	0.01816
11:15190105:G:A	50	100	0.93	0.07879
11:15190123:A:G	50	100	1	0.03704
11:15190355:G:A	50	100	1	0.04611
11:15190524:T:C	50	96	0.8	0.03123
11:15191043:C:T	50	100	1	0.03704
11:15191125:C:T	50	98	0.99	0.2961
11:15191180:C:G	50	100	1	0.02669
11:15191236:C:A	50	98	0.99	0.4891
11:15191268:C:T	50	100	1	0.01071
11:15191358:C:T	50	100	1	0.2972
11:15191568:G:A	50	96	0.98	0.2092
11:15191606:T:G	50	100	1	0.01961
11:15191861:G:T	50	100	1	0.02505
11:15192210:G:A	50	100	0.99	0.03885
11:15192218:A:C	50	100	1	0.02215
11:15192417:G:C	50	100	1	0.3386
11:15192915:C:G	50	100	1	0.2057
11:15193023:G:A	50	100	1	0.2057
11:15193093:G:C	50	100	1	0.0276
11:15193282:T:C	50	100	1	0.04103
11:15193386:T:G	50	100	0.95	0.01271
11:15193489:T:C	50	100	0.99	0.02342
11:15193513:T:A	50	100	1	0.3012
11:15194290:G:A	50	100	1	0.03577
11:15194359:G:C	50	100	1	0.02633
11:15194418:G:T	50	100	1	0.2603
11:15194681:A:G	50	100	1	0.3368
11:15194706:T:C	50	100	1	0.0276
11:15194710:G:A	50	100	1	0.01961
11:15194789:T:C	50	100	1	0.02306
11:15195010:G:A	50	100	1	0.05664
11:15195027:A:G	50	100	1	0.03704
11:15195060:C:A	50	100	0.99	0.02288
11:15195146:C:T	50	100	1	0.2598
11:15195239:T:C	50	98	1	0.3362
11:15195340:A:G	50	100	0.99	0.1369
11:15195403:T:G	50	100	0.99	0.1412
11:15195728:G:A	50	100	1	0.03704
11:15195911:G:A	50	100	1	0.01816
11:15195937:C:T	50	100	1	0.3359
11:15196119:G:T	50	100	1	0.03704
11:15196210:C:T	50	100	1	0.02723
11:15196216:T:C	50	100	1	0.02288
11:15196411:A:G	50	100	1	0.05447
11:15196423:C:T	50	100	1	0.2052
11:15196466:C:T	50	100	1	0.01362
11:15196635:G:A	50	100	1	0.3095
11:15196665:C:G	50	100	1	0.3114
11:15196944:G:C	50	100	0.96	0.04085
11:15197000:C:T	50	100	1	0.01362
11:15197712:C:A	50	100	1	0.02651
11:15198152:G:A	50	100	1	0.0138
11:15198515:G:A	50	100	1	0.04793
11:15198527:T:G	50	100	0.99	0.492
11:15198765:A:G	50	100	0.96	0.03994
11:15198858:G:A	50	100	0.98	0.03214
11:15198994:C:G	50	100	0.98	0.2573
11:15199471:A:G	50	100	1	0.2055
11:15199546:T:C	50	100	0.97	0.2545
11:15199757:C:T	49	100	1	0.01816
11:15200475:A:G	50	100	0.97	0.4935
11:15200531:G:A	50	100	1	0.01852
11:15200572:G:A	50	100	0.98	0.2729
11:15200726:G:A	50	100	0.95	0.02124
11:15200836:G:A	50	100	1	0.03631
11:15201215:A:G	50	100	1	0.0118
11:15201904:C:G	50	98	0.95	0.3942
11:15201923:C:G	50	94	0.94	0.4374
11:15202085:T:A	50	96	0.82	0.0325
11:15202189:G:A	50	98	0.96	0.3159
11:15202212:T:G	50	100	0.97	0.2349
11:15202284:T:C	50	100	0.99	0.01362
11:15202598:T:A	50	100	0.98	0.07462
11:15203078:A:T	50	100	0.98	0.3066
11:15203169:C:T	50	100	0.99	0.03504
11:15203621:T:C	50	100	1	0.01543
11:15203640:A:T	50	100	0.99	0.03214
11:15203749:A:G	50	100	0.98	0.2805
11:15204112:G:A	50	98	0.98	0.2534
11:15204450:G:C	50	100	0.97	0.05955
11:15204641:A:G	50	100	0.92	0.04503
11:15204730:A:T	50	98	0.98	0.3041
11:15204926:T:C	50	100	0.99	0.2977
11:15205640:G:T	50	100	0.86	0.01979
11:15206443:C:T	50	100	0.98	0.3395
11:15206508:C:T	50	100	0.99	0.3012
11:15206642:G:C	50	100	0.99	0.2662
11:15206833:A:G	50	98	0.98	0.06863
11:15206904:T:C	50	100	0.98	0.2455
11:15207394:G:T	50	100	0.97	0.2627
11:15207448:C:G	50	100	0.99	0.2729
11:15207989:G:A	50	100	1	0.03885
11:15208442:T:C	50	100	1	0.02251
11:15208463:G:C	50	100	1	0.03903
11:15208717:G:A	50	100	1	0.03903
11:15208724:A:G	50	100	1	0.3108
11:15209801:G:A	50	100	0.86	0.01961
11:15210307:A:G	50	100	1	0.04176
11:15210502:A:G	50	100	0.98	0.01743
11:15210753:C:G	50	100	1	0.06173
11:15211133:A:G	50	100	0.88	0.02633
11:15211152:G:A	50	100	1	0.3072
11:15211490:T:A	50	100	1	0.01507
11:15211543:T:A	50	100	1	0.03922
11:15211778:G:A	50	100	1	0.3066
11:15212187:C:T	50	100	0.98	0.2573
11:15212324:T:C	50	100	1	0.01507
11:15212450:G:A	50	100	1	0.2689
11:15212609:T:C	50	100	1	0.02633
11:15212705:T:A	50	100	1	0.01507
11:15212781:C:A	50	100	1	0.2968
11:15212830:A:T	50	100	1	0.02633
11:15212893:C:T	50	100	1	0.02633
11:15213466:T:C	50	100	1	0.02251
11:15213506:T:C	50	100	1	0.06155
11:15213619:C:G	50	100	1	0.2948
11:15213718:G:A	50	100	1	0.02251
11:15213934:C:T	50	100	1	0.02251
11:15213947:C:G	50	100	1	0.3036
11:15214351:G:T	50	100	1	0.2765
11:15214437:A:G	50	100	1	0.02378
11:15214924:G:A	50	100	1	0.01543
11:15215239:A:G	50	100	1	0.01525
11:15215441:C:G	50	100	1	0.01507
11:15215533:C:T	50	100	1	0.01507
11:15215560:G:T	50	100	0.98	0.01507
11:15215583:T:G	50	100	1	0.01507
11:15215641:T:C	50	100	1	0.01507
11:15215658:C:A	50	100	1	0.2925
11:15215695:A:G	50	100	1	0.3322
11:15215816:A:T	50	100	1	0.2765
11:15215947:G:A	50	100	1	0.2925
11:15216003:T:C	50	100	1	0.01507
11:15216663:C:A	50	100	1	0.03667
11:15216870:G:T	50	100	1	0.2692
11:15216960:G:A	50	100	1	0.01507
11:15217352:T:C	50	100	1	0.02378
11:15217808:G:A	50	100	0.99	0.2656
11:15217981:A:G	50	100	0.93	0.01434
11:15218054:A:G	50	100	1	0.2774
11:15218345:T:G	50	100	1	0.2776
11:15218448:T:C	50	100	1	0.2774
11:15218454:T:C	50	100	1	0.2772
11:15218560:C:A	50	96	0.79	0.02015
11:15218562:C:A	50	88	0.94	0.2936
11:15218564:A:C	50	90	0.88	0.1596
11:15218566:A:C	50	100	1	0.02251
11:15218604:G:A	50	96	0.82	0.03232
11:15218668:G:A	50	100	1	0.2691
11:15218863:G:T	50	100	1	0.06245
11:15219774:G:C	50	100	0.99	0.266
11:15220512:C:T	50	100	0.99	0.2634
11:15221014:C:T	50	98	0.96	0.02124
11:15221051:C:G	50	100	1	0.238
11:15221501:G:A	50	100	0.95	0.01761
11:15221513:G:A	50	100	0.89	0.04285
11:15221644:C:T	50	100	1	0.08769
11:15221821:T:C	50	100	1	0.1137
11:15221846:A:G	50	100	1	0.1284
11:15222047:T:C	50	100	1	0.1285
11:15222133:C:T	50	100	1	0.01543
11:15222204:C:T	50	100	0.98	0.01507
11:15222262:C:T	50	100	0.98	0.3538
11:15222269:C:G	50	100	0.99	0.28
11:15222299:G:A	50	100	0.83	0.01089
11:15222397:T:C	50	100	1	0.2426
11:15222422:T:C	50	100	0.99	0.3126
11:15222634:T:C	50	100	1	0.1135
11:15222975:T:G	50	100	0.99	0.394
11:15223229:A:G	50	100	0.98	0.2814
11:15223572:C:T	50	100	0.99	0.3883
11:15224367:A:G	50	100	0.91	0.01743
11:15224836:G:A	50	100	1	0.1131
11:15224839:T:C	50	100	1	0.06137
11:15225340:A:G	50	100	0.99	0.394
11:15225446:G:A	50	100	1	0.1127
11:15225854:A:C	50	100	1	0.1146
11:15226102:C:T	50	100	1	0.3533
11:15226199:T:C	50	100	0.99	0.09895
11:15226293:T:C	50	100	0.99	0.3524
11:15226306:C:T	50	100	1	0.02487
11:15226333:A:G	50	98	0.99	0.3544
11:15226441:A:C	50	100	0.98	0.09913
11:15226983:C:T	50	100	0.99	0.449
11:15227037:A:G	50	100	0.98	0.2654
11:15227115:C:T	50	100	0.99	0.459
11:15227133:G:A	50	100	1	0.09259
11:15227648:A:G	50	100	0.99	0.3281
11:15227673:T:C	50	100	0.97	0.03831
11:15227762:C:T	50	100	0.96	0.03177
11:15228419:C:T	50	100	1	0.3522
11:15228472:C:A	50	100	0.99	0.4581
11:15228763:C:T	50	100	0.97	0.03794
11:15228848:G:T	50	100	0.98	0.05737
11:15228856:G:A	50	100	0.99	0.457
11:15228922:C:T	50	100	0.99	0.4354
11:15229105:C:T	50	100	1	0.4354
11:15229380:T:C	50	100	0.99	0.2767
11:15229395:A:G	50	100	1	0.05737
11:15229420:G:A	50	100	0.99	0.3337
11:15229873:C:T	50	100	0.96	0.02651
11:15229920:A:T	41	85.4	0.98	0.4352
11:15229925:T:G	38	86.8	0.98	0.05773
11:15230145:G:A	49	100	0.99	0.08751
11:15230607:T:C	50	100	1	0.4454
11:15230758:C:T	50	100	1	0.0118
11:15230886:A:T	50	100	0.99	0.2732
11:15230898:A:G	50	100	1	0.4457
11:15231349:C:A	50	100	0.97	0.02124
11:15231412:G:A	50	100	0.99	0.3306
11:15231502:G:T	50	100	0.98	0.01906
11:15231936:A:G	50	100	0.98	0.1055
11:15231990:G:A	50	100	0.95	0.0236
11:15232027:C:T	50	100	0.98	0.2398
11:15232166:G:C	50	98	0.87	0.02015
11:15232174:G:A	50	100	0.97	0.09895
11:15232296:C:T	50	98	0.99	0.0187
11:15232324:G:T	50	100	0.99	0.04031
11:15232338:A:G	50	98	0.99	0.0187
11:15232341:G:A	50	100	1	0.01144
11:15232404:A:T	50	98	0.98	0.2731
11:15232448:G:A	50	98	0.98	0.08406
11:15232537:G:A	50	100	1	0.01398
11:15232592:G:A	50	98	0.97	0.3302
11:15232850:C:G	50	100	0.97	0.2825
11:15235083:C:A	50	100	0.77	0.01198
11:15235421:A:T	49	100	0.94	0.02687
11:15235500:G:A	50	100	0.98	0.05084
11:15236253:G:A	50	100	1	0.03504
11:15236297:G:T	50	96	0.73	0.01416
11:15236371:A:T	50	98	0.99	0.08787
11:15236485:C:T	50	98	0.98	0.218
11:15236588:G:A	50	100	0.98	0.05084
11:15236743:G:A	50	100	0.98	0.05084
11:15237087:A:G	50	100	0.99	0.0719
11:15237440:C:T	50	100	0.98	0.3079
11:15237790:C:A	50	100	0.98	0.07698
11:15238554:T:C	50	100	0.98	0.2952
11:15238560:G:A	50	98	0.98	0.01434
11:15238578:A:C	50	98	0.98	0.4523
11:15238821:C:G	50	100	0.98	0.07662
11:15239295:T:G	50	98	0.98	0.4588
11:15239336:C:T	50	100	0.94	0.0679
11:15239515:A:G	50	98	0.99	0.07662
11:15240003:C:G	50	100	0.99	0.08624
11:15240039:A:G	50	100	1	0.01253
11:15240087:C:T	50	100	0.84	0.03595
11:15240122:T:C	50	100	0.99	0.4809
11:15240145:A:G	50	100	0.98	0.4895
11:15240203:T:C	50	100	0.98	0.301
11:15240280:G:A	50	100	0.97	0.09659
11:15240329:G:C	50	100	0.98	0.2879
11:15240715:A:G	50	100	0.97	0.09641
11:15240775:C:G	50	100	0.99	0.4321
11:15240863:C:A	50	100	0.92	0.01489
11:15240913:A:G	50	100	0.98	0.3003
11:15241006:G:A	50	100	1	0.08315
11:15241010:A:G	50	100	0.93	0.01071
11:15241147:T:C	50	100	0.98	0.2878
11:15241157:A:G	50	100	1	0.0719
11:15241193:A:G	50	100	1	0.03177
11:15242442:T:C	50	100	0.99	0.4918
11:15242620:A:G	50	100	0.99	0.2874
11:15243285:G:C	50	100	0.98	0.1046
11:15243344:C:A	50	100	1	0.08025
11:15244138:T:G	50	100	1	0.1378
11:15244316:G:A	50	100	1	0.04757
11:15244325:A:T	50	100	1	0.04757
11:15245092:G:A	50	100	1	0.05628
11:15245172:G:A	50	100	1	0.0138
11:15245276:C:T	50	100	1	0.05991
11:15245344:A:C	50	100	0.98	0.2887
11:15245787:A:T	50	100	0.77	0.01906
11:15246051:C:A	50	100	0.99	0.2387
11:15246181:A:G	50	100	0.99	0.2878
11:15246355:A:G	50	100	0.99	0.0276
11:15246381:G:C	50	100	0.99	0.09677
11:15246670:C:T	50	100	0.99	0.2471
11:15246755:A:G	50	100	1	0.07625
11:15246869:C:G	50	100	1	0.07625
11:15247233:A:C	50	98	0.98	0.2097
11:15247246:C:T	50	100	1	0.07571
11:15247409:G:T	50	98	0.99	0.2471
11:15247708:C:T	50	94	1	0.1238
11:15247815:G:A	48	100	0.99	0.2473
11:15248083:T:C	50	100	0.99	0.3755
11:15248747:C:G	50	100	1	0.0216
11:15248760:G:A	50	100	1	0.4849
11:15249045:T:G	50	100	1	0.01979
11:15249148:G:A	50	100	1	0.07607
11:15249670:C:T	50	100	1	0.03141
11:15249834:G:A	50	100	0.98	0.138
11:15250241:A:G	50	100	1	0.0728
11:15250539:G:A	50	100	0.99	0.09949
11:15250702:A:G	50	100	1	0.07135
11:15250910:T:C	50	100	0.99	0.09949
11:15251072:C:T	50	100	0.99	0.09949
11:15251286:G:A	50	100	0.99	0.09913
11:15251546:T:C	50	100	0.96	0.04975
11:15251603:A:C	50	100	1	0.04956
11:15251631:A:C	50	100	0.99	0.3822
11:15251819:C:T	50	100	0.91	0.04975
11:15252183:T:G	50	100	0.99	0.4325
11:15252297:T:G	50	100	0.99	0.04956
11:15252531:T:C	50	100	0.99	0.1075
11:15252544:G:A	50	100	0.97	0.09677
11:15252615:G:A	50	100	0.99	0.04956
11:15253162:A:C	50	100	0.98	0.4717
11:15253336:G:A	50	100	0.98	0.07534
11:15253444:C:T	50	98	0.97	0.4809
11:15253524:A:C	50	100	0.97	0.03141
11:15253612:A:G	50	100	0.99	0.1701
11:15253644:T:A	49	98	0.96	0.1855
11:15253696:A:G	50	98	0.97	0.2745
11:15254013:G:A	50	100	0.99	0.482
11:15254478:A:G	50	100	1	0.01162
11:15255135:A:C	50	98	1	0.01107
11:15255306:A:G	50	100	0.99	0.1857
11:15255406:G:A	50	100	0.99	0.1857
11:15256270:C:A	50	100	0.99	0.2665
11:15256552:A:T	50	100	0.99	0.2671
11:15256678:T:C	50	100	0.99	0.2663
11:15256731:A:G	50	100	0.99	0.2665
11:15256814:A:G	50	100	1	0.01616
11:15256816:C:T	50	100	0.98	0.07298
11:15256817:C:G	50	100	0.99	0.2587
11:15256998:G:A	50	100	0.99	0.2667
11:15257054:C:T	50	100	0.92	0.06899
11:15257647:T:C	50	98	1	0.01216
11:15257748:C:T	50	100	0.99	0.2667
11:15257848:T:A	50	98	0.99	0.287
11:15257875:C:A	50	100	1	0.4345
11:15258117:C:T	50	100	0.99	0.2587
11:15258451:T:C	50	100	0.98	0.01616
11:15259773:A:T	50	100	0.98	0.01089
11:15260618:G:A	50	100	0.99	0.2456
11:15260740:C:A	50	100	1	0.01489
11:15260778:A:G	50	100	0.99	0.2544
11:15261052:A:G	50	100	0.99	0.2462
11:15262118:G:A	50	100	1	0.2547
11:15262501:G:A	50	100	1	0.01471
11:15262901:C:T	50	100	1	0.2547
11:15263042:C:T	50	100	1	0.2547
11:15263255:G:A	50	100	1	0.2547
11:15263260:A:G	50	100	0.92	0.01307
11:15263299:G:T	50	100	1	0.2576
11:15264025:A:G	46	84.8	0.87	0.1006
11:15264657:G:C	49	100	1	0.2547
11:15265085:G:A	50	100	1	0.2547
11:15265236:C:T	50	100	1	0.2146
11:15265418:A:G	50	100	1	0.07553
11:15265582:T:C	50	100	1	0.246
11:15266353:G:T	50	100	0.97	0.1423
11:15267122:C:A	50	100	0.89	0.03232
11:15267275:T:C	50	100	1	0.2545
11:15267578:T:C	50	100	0.93	0.08769
11:15267671:G:A	50	100	1	0.0118
11:15267821:T:C	50	100	1	0.2545
11:15268286:A:G	50	100	1	0.2545
11:15268985:T:C	50	100	0.94	0.08914
11:15269337:G:T	50	100	0.99	0.189
11:15269870:T:G	50	100	0.98	0.02215
11:15270079:A:G	50	100	0.99	0.254
11:15270179:T:C	50	98	1	0.2544
11:15270337:A:G	50	98	0.99	0.08188
11:15270473:C:A	48	97.9	0.99	0.09296
11:15270474:G:A	50	100	0.92	0.0207
11:15270740:T:G	47	95.7	0.99	0.06935
11:15271187:A:G	50	100	1	0.2544
11:15271343:C:T	50	100	0.96	0.0167
11:15271431:G:T	50	98	0.99	0.1897
11:15271435:T:C	50	100	1	0.09277
11:15271475:C:T	50	100	1	0.2574
11:15271496:A:G	50	100	0.99	0.4448
11:15271640:A:G	49	100	1	0.246
11:15271771:C:A	50	98	1	0.09277
11:15271841:T:C	50	100	1	0.2547
11:15271842:T:G	50	98	0.99	0.4334
11:15271875:G:A	49	100	0.99	0.189
11:15271891:T:C	49	95.9	1	0.246
11:15271904:G:T	49	91.8	1	0.2585
11:15272009:C:G	49	95.9	1	0.2547
11:15272034:G:A	49	98	1	0.2696
11:15272124:A:G	50	100	1	0.2603
11:15272198:T:G	50	100	1	0.01162
11:15272655:C:A	50	100	1	0.2545
11:15272694:G:A	50	100	0.99	0.01162
11:15272695:G:A	50	100	1	0.2691
11:15272822:C:A	50	98	1	0.2545
11:15273220:G:A	50	100	1	0.2545
11:15273884:G:A	50	100	1	0.2545
11:15274054:A:G	49	98	0.94	0.3221
11:15274107:A:G	50	100	1	0.2549
11:15274361:T:A	50	100	0.88	0.01489
11:15274622:A:C	50	100	0.99	0.2536
11:15275085:C:T	50	100	0.83	0.01271
11:15275338:A:G	50	98	0.88	0.03032
11:15275803:G:C	50	98	0.99	0.1759
11:15275937:C:G	50	100	1	0.02977
11:15275988:C:G	50	100	0.98	0.09895
11:15276088:C:G	50	100	0.98	0.1026
11:15276089:C:G	50	100	0.97	0.03522
11:15276101:C:T	50	100	0.99	0.1231
11:15276245:T:G	50	98	0.99	0.04484
11:15276297:G:A	50	100	0.99	0.1302
11:15277383:G:A	50	100	0.98	0.3146
11:15277410:C:G	50	100	1	0.01434
11:15277571:A:T	50	96	0.97	0.3751
11:15277868:T:C	50	96	0.97	0.38
11:15277870:C:A	50	96	0.97	0.3755
11:15278381:T:G	50	98	0.96	0.4468
11:15278466:C:T	50	100	0.82	0.01543
11:15278576:G:A	50	98	0.96	0.4806
11:15279441:T:C	50	100	0.92	0.03849
11:15279591:G:T	50	100	0.98	0.1676
11:15279694:T:G	50	100	0.99	0.0167
11:15280216:C:T	50	98	0.98	0.2008
11:15280593:A:G	50	98	0.98	0.4381
11:15281728:G:C	50	100	0.99	0.0167
11:15283125:A:C	50	100	0.99	0.0167
11:15283357:A:T	50	98	0.99	0.2079
11:15283504:A:G	50	100	0.84	0.01507
11:15283511:C:A	50	100	0.98	0.2142
11:15283587:C:T	50	98	0.98	0.3121
11:15283709:T:C	50	100	0.98	0.2516
11:15283848:A:T	50	100	0.84	0.01507
11:15283883:T:A	50	100	1	0.01489
11:15283894:A:G	50	98	0.98	0.407
11:15283953:C:T	50	100	1	0.02887
11:15284758:T:C	50	98	0.91	0.03667
11:15285215:T:C	50	100	0.98	0.1678
11:15285485:G:A	50	100	1	0.02451
11:15285517:T:C	50	100	1	0.04121
11:15286093:C:T	50	100	0.99	0.01652
11:15286179:T:A	50	100	0.99	0.01652
11:15286425:C:T	50	100	0.99	0.03577
11:15286523:C:G	50	100	1	0.04121
11:15286733:G:A	50	100	0.87	0.01961
11:15286761:T:G	50	100	1	0.02378
11:15287250:A:G	50	100	1	0.04121
11:15287259:G:T	50	100	1	0.01471
11:15287463:G:C	50	100	1	0.02433
11:15287664:C:A	50	100	1	0.02433
11:15287749:C:A	50	100	0.9	0.02633
11:15287889:T:C	50	100	1	0.01489
11:15287930:G:A	50	100	1	0.02433
11:15288379:T:C	50	100	0.9	0.0118
11:15288745:C:A	50	100	1	0.05701
11:15288931:G:T	50	98	0.68	0.01525
11:15289387:A:G	50	100	0.82	0.01852
11:15289435:T:C	50	98	0.98	0.4419
11:15289719:C:G	50	100	0.97	0.2148
11:15289839:C:T	50	98	0.96	0.1253
11:15290065:G:A	50	100	1	0.01053
11:15290134:C:A	50	100	0.98	0.177
11:15290171:A:G	50	100	1	0.03123
11:15290241:G:A	50	100	1	0.01162
11:15290346:C:G	50	100	0.96	0.03123
11:15290629:A:G	50	100	1	0.01997
11:15291408:A:G	50	100	1	0.01688
11:15291756:C:G	50	100	1	0.02832
11:15291952:T:C	50	98	0.95	0.1202
11:15291996:A:G	50	100	1	0.01707
11:15292063:G:A	50	100	1	0.01707
11:15292532:G:A	50	100	0.96	0.04847
11:15292834:T:A	50	100	1	0.02614
11:15293156:T:C	50	98	0.96	0.191
11:15293210:C:A	50	98	0.99	0.1944
11:15293276:A:G	50	100	0.95	0.01053
11:15293417:G:A	50	98	0.99	0.1944
11:15293677:C:T	50	100	1	0.01289
11:15293679:G:A	50	100	1	0.02596
11:15293766:A:T	50	100	1	0.02596
11:15294253:C:A	50	100	1	0.01906
11:15294874:A:C	50	100	0.91	0.02433
11:15295023:C:T	49	98	0.97	0.3947
11:15295035:C:A	50	100	0.97	0.1093
11:15295157:C:T	49	100	0.98	0.165
11:15295493:T:C	50	100	1	0.02015
11:15295925:C:T	50	98	0.97	0.1854
11:15296293:C:T	50	100	0.99	0.3281
11:15296322:G:A	50	96	0.96	0.01598
11:15296342:T:A	50	100	0.98	0.3056
11:15296396:C:G	50	100	0.98	0.02977
11:15296841:C:T	50	100	0.97	0.01707
11:15297023:G:A	50	98	1	0.01707
11:15297514:C:G	50	98	0.97	0.3108
11:15297682:G:A	50	98	0.96	0.4198
11:15297696:A:G	50	98	0.97	0.2878
11:15298023:A:G	50	98	0.97	0.2878
11:15298154:G:A	50	100	0.9	0.06935
11:15298158:A:G	50	100	0.98	0.1282
11:15298203:G:A	50	100	0.95	0.02996
11:15298621:G:A	50	100	0.99	0.1278
11:15298895:C:T	46	93.5	0.64	0.02015
11:15299255:T:C	50	100	1	0.01235
11:15299356:T:C	50	98	0.96	0.4982
11:15299553:C:A	50	100	0.99	0.1153
11:15299565:T:G	50	100	0.99	0.1153
11:15299867:T:C	50	100	0.99	0.1792
11:15300018:T:G	50	100	0.98	0.179
11:15300133:C:T	50	98	0.94	0.01216
11:15301207:G:C	50	88	0.84	0.09749
11:15301410:C:T	50	92	0.91	0.4769
11:15301452:G:A	50	98	0.89	0.266
11:15301736:T:C	50	94	0.96	0.2847
11:15302133:C:A	50	100	0.98	0.0167
11:15302409:C:T	50	100	0.97	0.1527
11:15302723:G:A	50	100	1	0.02378
11:15303930:C:A	50	100	1	0.3295
11:15304648:T:C	50	100	1	0.01325
11:15305138:G:A	50	100	1	0.03486
11:15305314:T:G	49	98	1	0.1363
11:15305517:A:G	50	100	1	0.04521
11:15305777:A:G	50	100	1	0.1585
11:15305893:G:T	50	98	1	0.3751
11:15306329:C:T	50	100	1	0.3293
11:15306448:C:T	50	98	1	0.2391
11:15306607:T:C	50	100	0.84	0.01743
11:15306664:T:G	50	98	1	0.1363
11:15306776:G:T	50	100	1	0.3293
11:15306907:T:C	50	100	1	0.04503
11:15307141:C:T	50	98	1	0.04503
11:15307352:G:A	50	100	0.98	0.246
11:15307374:G:A	50	100	1	0.04212
11:15307554:G:A	50	98	1	0.1358
11:15307592:C:T	50	98	1	0.1363
11:15307693:T:G	50	98	0.98	0.1144
11:15307758:C:T	50	100	1	0.3295
11:15307784:G:A	50	100	0.93	0.01416
11:15307933:C:T	50	100	1	0.3315
11:15308372:T:A	50	100	0.9	0.01797
11:15308569:A:G	50	98	1	0.08388
11:15309052:G:A	50	100	1	0.4886
11:15309702:G:T	50	100	1	0.03486
11:15309959:A:C	50	100	1	0.02378
11:15310493:C:T	50	100	1	0.136
11:15310687:C:T	50	98	0.89	0.02614
11:15311204:C:T	50	100	0.99	0.3284
11:15311389:A:G	50	100	0.99	0.4942
11:15311398:T:A	50	100	0.99	0.293
11:15311409:C:A	50	100	0.99	0.08569
11:15311412:C:A	50	96	0.99	0.3243
11:15311666:G:A	50	100	0.98	0.1389
11:15311726:A:G	50	100	1	0.2329
11:15311885:C:T	50	100	1	0.4985
11:15311920:T:C	50	100	0.98	0.05901
11:15311958:A:C	50	100	0.93	0.03522
11:15312090:G:A	50	100	1	0.0158
11:15312216:A:C	50	100	1	0.1589
11:15312263:A:G	50	98	1	0.4651
11:15312336:C:G	50	100	0.94	0.03522
11:15312392:A:G	48	91.7	1	0.4653
11:15312402:C:A	48	100	1	0.01362
11:15312490:G:A	50	100	1	0.4653
11:15312549:C:T	50	100	1	0.4653
11:15312583:A:G	50	100	1	0.4653
11:15312915:C:G	50	100	1	0.3622
11:15313077:G:A	50	100	0.74	0.02342
11:15313194:G:A	50	98	1	0.4653
11:15313207:G:T	50	100	1	0.01598
11:15313508:C:G	50	100	0.97	0.01761
11:15314298:G:C	50	100	1	0.4751
11:15314602:T:C	50	100	0.99	0.1527
11:15314774:G:C	50	100	1	0.4751
11:15315227:C:T	50	100	1	0.3208
11:15315481:G:C	50	100	0.99	0.1525
11:15315949:A:G	50	100	0.97	0.0345
11:15316102:G:A	50	100	1	0.02324
11:15316346:T:C	50	100	1	0.465
11:15316438:C:T	50	100	1	0.3212
11:15316674:T:G	50	100	1	0.07244
11:15317289:A:C	49	100	0.99	0.1356
11:15317692:G:A	50	100	0.96	0.01725
11:15317993:T:C	50	100	1	0.05737
11:15318067:C:T	50	100	0.99	0.08715
11:15318396:A:G	50	100	1	0.4648
11:15319112:A:G	50	100	0.97	0.01489
11:15319231:G:A	50	100	1	0.4782
11:15319607:C:A	50	100	1	0.08733
11:15319867:C:T	50	100	0.99	0.3635
11:15319880:C:T	50	100	1	0.1356
11:15320032:A:G	50	100	0.99	0.136
11:15320078:C:G	50	100	1	0.08733
11:15320385:G:A	50	100	1	0.4708
11:15320406:A:G	50	100	1	0.01598
11:15320488:A:G	50	100	1	0.1583
11:15320595:G:T	50	100	1	0.01362
11:15320972:A:G	50	100	1	0.3212
11:15320991:A:G	50	100	1	0.1356
11:15321093:T:A	50	100	1	0.07099
11:15321398:T:A	50	100	0.95	0.0394
11:15321986:A:G	50	100	0.91	0.06391
11:15323489:C:A	50	100	1	0.1525
11:15323612:C:T	50	100	0.93	0.01416
11:15324027:G:T	50	100	1	0.3284
11:15324661:C:T	50	100	1	0.1932
11:15324719:G:A	50	100	1	0.1351
11:15325276:G:T	50	100	1	0.3212
11:15325935:A:G	50	100	1	0.3284
11:15326070:G:C	50	100	0.99	0.1781
11:15326966:G:A	50	98	1	0.3212
11:15327123:C:T	50	100	1	0.01362
11:15327407:T:C	50	100	1	0.07244
11:15327563:G:A	50	100	1	0.2313
11:15327572:C:T	50	100	1	0.1934
11:15327844:G:C	50	98	1	0.3197
11:15327971:G:A	50	100	1	0.2386
11:15328141:T:C	50	100	1	0.3371
11:15328361:T:C	50	100	1	0.1095
11:15328637:C:T	50	100	1	0.1351
11:15329059:C:T	50	100	1	0.1932
11:15329318:G:A	50	100	0.86	0.01035
11:15329794:C:T	49	100	1	0.01362
11:15329872:T:G	50	100	1	0.2021
11:15329885:C:T	50	100	1	0.0236
11:15330342:C:T	50	100	1	0.1937
11:15330343:G:A	50	100	0.99	0.06245
11:15330744:T:C	50	100	1	0.1935
11:15331788:A:G	50	100	0.99	0.1848
11:15331842:A:G	50	100	1	0.0236
11:15331897:C:G	50	100	0.99	0.2861
11:15332240:A:C	50	100	0.99	0.1935
11:15332551:C:T	50	100	1	0.2349
11:15333362:T:C	50	100	0.95	0.02869
11:15333364:G:T	50	100	0.98	0.1846
11:15333700:T:C	50	100	0.98	0.1609
11:15334685:A:G	50	100	1	0.08224
11:15334943:T:C	50	100	0.98	0.01489
11:15335269:G:C	50	100	0.98	0.1534
11:15335922:G:C	50	100	0.99	0.1621
11:15336315:G:T	50	100	0.98	0.1534
11:15336772:T:G	49	100	0.98	0.1986
11:15337130:A:G	50	100	1	0.37
11:15337804:A:G	50	100	1	0.3696
11:15339679:T:A	48	100	1	0.01325
11:15339687:T:C	47	87.2	0.94	0.3255
11:15339824:G:A	50	100	1	0.08914
11:15339828:G:A	50	98	1	0.1708
11:15339840:G:A	49	91.8	1	0.4684
11:15339893:A:G	50	86	1	0.248
11:15339904:G:A	50	100	1	0.08751
11:15340032:C:T	50	100	1	0.4524
11:15340255:C:T	49	100	1	0.06899
11:15340542:C:G	50	100	0.97	0.1532
11:15340595:A:G	50	100	0.99	0.1532
11:15341151:T:C	50	100	0.97	0.03522
11:15341677:G:T	50	100	1	0.01307
11:15341682:T:G	50	100	1	0.36
11:15341690:T:C	50	100	0.96	0.01235
11:15342170:A:C	50	100	1	0.1665
11:15342258:C:T	50	100	1	0.06881
11:15342333:C:T	50	100	1	0.07117
11:15342476:C:G	50	100	1	0.3404
11:15342517:A:C	50	100	1	0.3404
11:15342943:T:C	50	100	1	0.02796
11:15342965:A:G	50	100	1	0.3722
11:15343497:A:G	50	100	1	0.1854
11:15343917:T:A	50	100	0.97	0.01253
11:15345251:T:C	50	100	0.9	0.03504
11:15345281:C:A	50	100	1	0.3595
11:15345550:A:C	50	100	1	0.01616
11:15345726:G:A	50	100	0.97	0.0354
11:15346070:T:A	50	100	1	0.01362
11:15346175:A:G	50	100	0.98	0.1093
11:15346673:G:A	50	100	1	0.0236
11:15347252:C:T	50	100	1	0.2476
11:15347670:A:C	50	100	1	0.07117
11:15349094:C:T	50	100	1	0.3856
11:15349131:T:C	50	100	0.87	0.01035
11:15349309:A:G	50	100	1	0.2511
11:15349968:A:T	49	93.9	1	0.0866
11:15349995:T:A	50	100	1	0.1621
11:15350069:T:C	50	98	0.8	0.01525
11:15350321:T:C	50	100	0.91	0.01253
11:15350840:A:G	50	96	0.99	0.3014
11:15350920:C:A	50	100	1	0.2475
11:15350933:C:T	50	100	1	0.08733
11:15351011:G:A	50	100	1	0.2591
11:15351050:G:A	50	100	1	0.06863
11:15351082:C:T	50	100	1	0.2591
11:15351248:A:G	50	100	1	0.2475
11:15351383:A:G	50	98	1	0.2264
11:15351404:G:C	50	100	1	0.1619
11:15351441:T:C	50	100	1	0.08733
11:15351808:T:A	50	100	1	0.08588
11:15351933:A:G	49	98	0.94	0.0207
11:15352116:A:T	50	100	0.97	0.08733
11:15352120:C:T	50	100	0.95	0.01743
11:15353225:G:A	50	100	1	0.06863
11:15353404:G:A	50	100	1	0.03141
11:15353884:A:G	50	100	1	0.08733
11:15354141:G:C	50	100	1	0.08569
11:15354206:C:T	50	100	1	0.4225
11:15354227:C:T	50	100	1	0.01616
11:15354302:C:A	50	100	1	0.08733
11:15354323:T:A	50	100	1	0.08733
11:15354399:A:G	50	100	1	0.4216
11:15354444:C:G	50	100	0.95	0.01452
11:15354532:T:C	50	100	1	0.2331
11:15354744:C:G	50	100	1	0.3798
11:15354945:T:G	50	100	1	0.3718
11:15356063:G:C	50	100	1	0.08733
11:15356153:G:A	50	100	1	0.1619
11:15356474:T:C	50	100	1	0.3401
11:15356772:G:A	50	100	1	0.2602
11:15357687:C:G	49	100	1	0.08733
11:15357789:C:A	50	100	1	0.1647
11:15358211:C:T	50	100	1	0.15310000000000001
11:15359057:A:T	50	100	1	0.02378
11:15360271:A:T	50	100	1	0.08733
11:15360382:T:C	50	100	1	0.3715
11:15360653:A:G	50	100	0.87	0.01035
11:15360677:C:G	50	100	1	0.02378
11:15361085:A:G	50	100	1	0.3782
11:15361661:T:G	50	100	1	0.08733
11:15361718:G:A	50	100	1	0.02378
11:15362004:G:C	50	100	0.98	0.1062
11:15362184:A:C	50	100	0.99	0.1964
11:15362209:A:G	50	100	1	0.4225
11:15363529:A:G	50	100	1	0.2406
11:15363558:G:A	50	100	1	0.08097
11:15364116:A:G	50	100	0.89	0.03958
11:15364651:C:T	50	100	1	0.3789
11:15364945:G:A	50	100	1	0.2416
11:15365363:A:G	50	100	1	0.07099
11:15365669:T:G	50	100	1	0.01253
11:15365751:A:T	50	100	1	0.2467
11:15365893:A:G	50	100	1	0.01598
11:15366592:C:T	50	100	0.91	0.01797
11:15367163:A:G	50	100	1	0.3764
11:15367218:T:A	50	100	0.99	0.08224
11:15367288:G:C	50	100	1	0.08224
11:15368153:C:T	50	100	1	0.01344
11:15368242:C:T	50	100	1	0.3813
11:15368379:A:C	50	100	1	0.06935
11:15368535:C:T	50	100	1	0.3789
11:15368607:A:G	50	100	1	0.2504
11:15368608:T:C	50	100	1	0.327
11:15368631:C:T	50	100	1	0.3811
11:15369084:T:G	50	100	0.99	0.244
11:15369321:A:G	50	100	1	0.2446
11:15369481:G:A	50	100	1	0.2442
11:15369784:G:C	50	100	1	0.07389
11:15369871:A:G	50	100	1	0.02288
11:15369895:A:G	50	100	1	0.0886
11:15369919:G:A	50	100	1	0.04085
11:15370332:T:C	50	100	1	0.3804
11:15370499:A:G	50	100	1	0.3787
11:15370925:G:A	50	100	1	0.07099
11:15371154:G:A	49	100	1	0.3809
11:15371374:A:G	50	100	1	0.3272
11:15372341:T:C	50	100	0.99	0.08243
11:15372474:G:C	50	100	1	0.2435
11:15372635:T:G	50	100	0.99	0.3656
11:15372667:G:T	48	83.3	0.7	0.03232
11:15372863:A:G	50	100	1	0.3824
11:15373431:A:G	50	100	1	0.478
11:15373498:T:C	50	100	1	0.4779
11:15374522:T:A	50	98	1	0.1532
11:15374749:T:A	50	100	1	0.4768
11:15374910:T:C	50	100	1	0.3785
11:15375159:C:T	50	100	1	0.04194
11:15375231:G:A	50	100	1	0.1532
11:15375351:A:C	50	100	1	0.08642
11:15376524:A:T	50	100	1	0.2324
11:15377035:G:A	50	100	1	0.04194
11:15377055:G:A	50	100	1	0.2433
11:15377146:C:T	50	100	0.97	0.04557
11:15377420:C:T	50	100	1	0.08987
11:15377455:A:G	50	100	0.89	0.05483
11:15377850:A:G	50	100	0.96	0.03504
11:15377875:C:A	50	100	1	0.3782
11:15377973:C:T	50	100	1	0.04194
11:15378371:G:C	50	100	0.82	0.01289
11:15378394:C:T	50	100	1	0.1532
11:15378421:C:T	50	100	1	0.01598
11:15379598:A:G	50	100	1	0.2444
11:15379707:G:C	50	100	1	0.4769
11:15380321:C:A	50	100	1	0.08097
11:15380324:C:T	50	100	1	0.2435
11:15380900:T:C	50	100	1	0.3791
11:15380904:G:C	50	100	1	0.2438
11:15381786:C:T	50	100	1	0.2435
11:15381792:A:G	50	100	1	0.09023
11:15382477:G:A	50	100	1	0.3709
11:15382627:G:A	50	100	1	0.3863
11:15382632:A:G	50	100	0.82	0.01307
11:15382635:G:A	50	100	1	0.08442
11:15382829:T:C	50	100	1	0.08442
11:15382982:A:T	50	100	0.88	0.08388
11:15383087:C:T	50	100	1	0.3782
11:15383988:G:A	50	100	1	0.3393
11:15384090:A:G	50	100	1	0.3858
11:15385335:A:G	50	100	1	0.2344
11:15385905:A:C	50	100	1	0.2344
11:15386355:A:G	50	100	1	0.03141
11:15386968:G:C	50	100	1	0.3729
11:15387768:A:C	50	100	1	0.03141
11:15388240:A:G	50	100	1	0.03086
11:15388379:T:C	50	100	1	0.07861
11:15388626:A:G	50	100	1	0.0719
11:15388649:T:C	50	100	1	0.4523
11:15388675:C:T	50	100	0.99	0.08079
11:15389237:G:A	50	100	1	0.2349
11:15389268:A:G	50	100	1	0.2404
11:15389379:G:A	50	100	0.95	0.01943
11:15389500:C:T	50	100	1	0.3729
11:15389551:T:A	50	100	1	0.2404
11:15389657:C:T	50	100	1	0.2482
11:15389689:T:A	50	100	1	0.3729
11:15390110:A:C	50	100	1	0.2409
11:15390295:A:C	50	100	1	0.3858
11:15390526:T:C	50	100	0.99	0.02306
11:15390651:T:C	50	100	0.99	0.3882
11:15390664:G:A	50	100	1	0.05864
11:15390737:C:T	50	100	0.99	0.07879
11:15390784:G:A	50	100	1	0.3707
11:15390913:A:G	50	100	0.99	0.1616
11:15390978:G:A	48	100	0.99	0.28
11:15391092:A:G	50	100	1	0.07861
11:15391271:C:T	50	100	0.96	0.01325
11:15392855:C:G	50	100	1	0.2404
11:15392921:A:G	50	100	1	0.2398
11:15393044:T:A	50	100	1	0.2404
11:15393406:T:C	50	100	1	0.03141
11:15393801:C:A	50	98	1	0.04303
11:15393918:G:T	50	100	1	0.3724
11:15393975:T:G	50	100	1	0.2466
11:15394939:A:G	50	100	1	0.3391
11:15395144:T:G	50	100	1	0.3727
11:15395208:T:C	50	100	1	0.3709
11:15395243:A:G	50	100	1	0.01271
11:15395308:T:C	50	100	0.96	0.07879
11:15395373:C:T	50	100	1	0.03086
11:15395652:A:G	50	100	1	0.4524
11:15395827:C:T	50	100	1	0.3731
11:15395874:G:A	50	100	0.98	0.02306
11:15396673:A:G	50	100	1	0.07861
11:15396993:T:C	49	100	1	0.2446
11:15397125:A:G	50	100	0.99	0.07861
11:15397300:C:A	49	100	1	0.07861
11:15397554:T:C	50	100	1	0.03141
11:15397798:C:T	50	100	0.91	0.07153
11:15398426:A:G	50	100	1	0.4526
11:15398595:C:T	50	100	1	0.3711
11:15398621:A:G	50	100	0.98	0.02306
11:15398889:C:T	50	100	0.97	0.09858
11:15399412:C:G	50	100	1	0.05864
11:15399765:G:A	50	100	0.92	0.01707
11:15399814:G:A	50	98	1	0.2491
11:15399912:C:T	50	100	1	0.3711
11:15399913:C:T	50	100	1	0.03758
11:15399966:T:C	50	94	1	0.2475
11:15399991:T:C	50	100	1	0.07807
11:15400738:T:C	50	100	0.92	0.0138
11:15400854:G:A	50	100	1	0.3393
11:15401577:A:G	50	100	1	0.3729
11:15401584:T:C	50	100	1	0.3711
11:15401743:G:C	49	100	1	0.3731
11:15401773:T:C	50	100	1	0.3711
11:15401987:A:C	50	100	1	0.07861
11:15402086:G:A	50	100	1	0.2807
11:15402217:A:G	50	100	1	0.3395
11:15402404:C:T	50	100	1	0.4524
11:15402416:G:A	50	100	1	0.01325
11:15403155:C:T	50	100	1	0.2426
11:15404447:T:G	50	100	1	0.07861
11:15404849:C:G	50	98	1	0.4521
11:15404850:A:G	50	98	1	0.4521
11:15404925:G:T	50	98	0.9	0.02306
11:15405818:T:C	50	100	1	0.07861
11:15406374:C:T	50	100	0.89	0.03141
11:15407429:G:A	50	100	0.98	0.05919
11:15407525:A:G	50	100	0.98	0.05864
11:15407803:T:C	50	100	0.93	0.01525
11:15408070:C:T	50	100	0.88	0.01598
11:15408458:T:C	50	100	1	0.407
11:15408615:A:G	50	100	1	0.07081
11:15408676:A:G	50	98	1	0.4595
11:15408715:C:T	50	100	0.89	0.03794
11:15408921:A:C	50	100	1	0.07026
11:15409862:G:A	50	100	1	0.4677
11:15409994:C:T	50	100	1	0.4611
11:15410357:G:A	50	98	1	0.4592
11:15410548:A:G	49	95.9	1	0.4592
11:15411331:G:T	50	100	1	0.05084
11:15411679:G:A	50	100	1	0.4611
11:15412052:C:T	50	100	0.99	0.08787
11:15413743:A:C	50	100	1	0.01325
11:15413773:G:A	50	100	1	0.0561
11:15414758:A:G	50	98	1	0.4601
11:15415191:T:C	50	100	1	0.01325
11:15416450:G:A	50	100	1	0.06409
11:15416710:G:A	49	100	1	0.4677
11:15417025:A:G	50	100	1	0.4613
11:15417418:T:C	50	100	1	0.4613
11:15417458:C:G	50	100	1	0.06409
11:15417735:T:C	50	98	0.99	0.08188
11:15417807:T:C	50	100	1	0.4499
11:15417966:C:T	50	100	0.99	0.1589
11:15418412:G:C	50	100	0.99	0.01471
11:15418423:C:A	50	100	1	0.01325
11:15418734:A:G	50	100	1	0.06409
11:15418835:T:G	50	100	1	0.08842
11:15419014:G:A	50	100	1	0.03649
11:15419562:C:T	50	100	0.98	0.05828
11:15419603:A:G	50	100	1	0.4099
11:15421560:T:C	50	98	1	0.4611
11:15421898:T:A	50	100	1	0.07008
11:15422135:G:A	50	100	1	0.4096
11:15422168:A:C	50	98	0.99	0.4593
11:15422642:A:C	49	100	0.99	0.3773
11:15422754:A:T	50	100	0.83	0.02596
11:15422938:C:T	50	96	0.98	0.2072
11:15422959:A:G	50	98	0.98	0.4094
11:15423060:G:A	50	96	0.98	0.2013
11:15423586:A:G	50	100	1	0.01253
11:15423745:A:C	50	98	0.97	0.1311
11:15424029:A:C	50	100	0.99	0.2883
11:15425268:T:C	50	98	0.97	0.425
11:15425657:A:G	50	100	0.98	0.4693
11:15425770:C:T	50	100	1	0.01362
11:15426129:A:T	50	100	0.99	0.1342
11:15426377:A:T	50	96	0.86	0.03341
11:15426739:C:T	50	100	1	0.01779
11:15427037:A:G	50	100	0.99	0.2874
11:15427158:A:G	50	100	0.99	0.1345
11:15427247:G:C	50	100	1	0.01725
11:15427505:G:A	50	100	0.99	0.4559
11:15428815:G:A	50	100	0.99	0.4561
11:15429296:T:A	50	100	1	0.03758
11:15430442:A:G	50	100	0.9	0.01525
11:15430598:C:T	50	100	0.91	0.01743
11:15430701:T:C	50	100	0.99	0.4584
11:15431096:A:G	50	100	0.98	0.4581
11:15431737:T:C	50	100	1	0.0138
11:15432270:A:T	50	98	0.91	0.1318
11:15432601:T:C	50	100	0.91	0.01652
11:15433112:G:A	50	100	0.93	0.01616
11:15433436:G:C	50	100	0.93	0.08079
11:15434079:A:T	50	100	0.96	0.03649
11:15434231:G:T	50	96	0.91	0.1505
11:15434419:A:C	50	96	0.98	0.3992
11:15434922:G:A	50	98	0.98	0.3985
11:15435074:T:C	50	100	0.91	0.0167
11:15435196:G:A	50	100	0.99	0.4655
11:15435921:G:A	50	98	0.93	0.3112
11:15436173:T:C	50	98	0.84	0.04702
11:15436363:C:T	50	100	0.98	0.03631
11:15436793:T:C	50	100	0.98	0.03631
11:15437291:T:C	50	98	0.99	0.3983
11:15437474:G:A	50	100	0.99	0.03631
11:15437862:A:G	50	98	0.71	0.01707
11:15438001:G:A	50	98	0.92	0.1371
11:15438555:G:T	50	100	0.99	0.4657
11:15438681:C:T	50	98	0.99	0.3978
11:15439570:T:C	50	94	0.92	0.1492
11:15439745:G:A	50	98	0.99	0.4911
11:15440546:A:C	50	100	0.93	0.02832
11:15441064:T:C	50	98	0.99	0.3981
11:15441761:A:G	50	100	0.99	0.3887
11:15442148:A:G	50	100	0.97	0.03631
11:15442154:T:C	50	100	0.98	0.4668
11:15442206:A:T	50	96	0.91	0.1483
11:15442384:C:T	50	98	0.95	0.01434
11:15442839:G:A	50	100	0.94	0.02977
11:15442947:G:A	49	100	0.96	0.4824
11:15444314:C:T	50	96	0.9	0.1739
11:15444909:T:G	50	100	0.97	0.02669
11:15446039:C:T	50	100	0.99	0.02705
11:15446193:T:A	50	98	0.93	0.1572
11:15446861:A:G	50	100	0.99	0.2511
11:15447370:G:T	50	100	0.98	0.01017
11:15447679:T:G	50	100	0.99	0.2515
11:15447798:G:A	50	98	0.99	0.2605
11:15448896:T:C	40	100	0.84	0.03268
11:15449230:A:G	50	100	0.99	0.4828
11:15449242:G:T	50	100	0.97	0.01761
11:15449502:G:A	50	100	1	0.2589
11:15449651:A:G	50	100	0.97	0.1541
11:15450031:G:C	50	100	0.99	0.1567
11:15450660:T:C	50	100	1	0.2531
11:15451658:C:A	50	100	1	0.2533
11:15451748:A:G	50	100	0.99	0.2544
11:15451973:T:A	50	100	1	0.02215
11:15452042:C:T	50	100	1	0.2527
11:15452108:C:T	50	100	1	0.01271
11:15453511:A:G	50	100	0.98	0.07571
11:15454040:C:T	50	100	1	0.2602
11:15454659:G:C	50	100	0.99	0.4826
11:15454806:A:G	50	100	0.99	0.4826
11:15454834:G:A	50	100	0.98	0.06881
11:15455465:G:A	50	100	1	0.01471
11:15455782:C:T	50	100	0.98	0.06863
11:15455810:C:T	50	100	0.99	0.4809
11:15456271:T:C	50	98	1	0.08279
11:15456558:G:A	50	100	0.96	0.01707
11:15456686:G:T	50	100	1	0.2602
11:15457615:T:A	50	100	0.99	0.4808
11:15458446:A:G	50	100	0.98	0.06935
11:15459009:T:A	50	100	0.98	0.06935
11:15459059:A:G	50	100	1	0.2573
11:15460240:A:G	50	100	0.98	0.01035
11:15460358:T:C	50	100	1	0.2507
11:15460802:C:T	50	98	1	0.161
11:15461001:A:G	50	100	1	0.1565
11:15461230:C:A	50	100	1	0.2509
11:15461363:G:A	50	100	0.98	0.07643
11:15461462:T:C	50	100	1	0.2509
11:15462077:T:C	50	100	1	0.01471
11:15462288:T:C	50	100	1	0.2504
11:15463195:T:C	50	100	1	0.2504
11:15464249:G:C	50	100	0.99	0.1894
11:15464559:G:A	50	100	1	0.01271
11:15465316:G:A	50	100	1	0.2527
11:15465608:G:A	50	98	0.68	0.01325
11:15465691:C:T	50	100	0.99	0.2124
11:15466137:A:G	50	100	1	0.2507
11:15466187:G:A	50	100	1	0.4768
11:15466399:A:G	50	100	1	0.01489
11:15466468:G:A	50	100	1	0.2525
11:15466684:C:G	50	100	0.99	0.1917
11:15467993:C:T	50	100	1	0.2901
11:15468138:A:G	50	100	1	0.2778
11:15468554:A:T	50	100	1	0.01089
11:15468836:G:C	50	100	1	0.01489
11:15469410:A:G	50	100	0.97	0.04285
11:15470089:A:C	50	100	1	0.02233
11:15470291:A:G	50	100	1	0.2542
11:15471286:G:C	50	100	1	0.1567
11:15471601:C:T	50	100	1	0.01471
11:15472017:A:G	50	100	0.99	0.01398
11:15472093:G:A	50	100	0.99	0.179
11:15472225:C:G	50	98	0.92	0.04975
11:15472278:G:T	50	98	0.99	0.2259
11:15472522:C:G	50	100	1	0.1609
11:15472582:C:T	50	100	0.96	0.01471
11:15472616:G:A	50	100	0.99	0.1788
11:15472726:C:A	50	100	0.99	0.1837
11:15473584:A:C	50	100	1	0.02723
11:15474391:G:T	50	100	0.98	0.01017
11:15474610:A:C	50	100	1	0.2529
11:15474742:T:C	50	100	1	0.2133
11:15474797:G:A	50	100	1	0.02723
11:15475024:A:G	50	100	1	0.02723
11:15475471:C:A	50	100	1	0.4808
11:15475921:C:T	50	100	1	0.01471
11:15476013:A:T	50	100	1	0.06609
11:15476766:G:T	50	100	0.98	0.01017
11:15476815:C:T	50	100	1	0.06373
11:15476872:A:G	50	100	1	0.02723
11:15477691:G:A	50	100	1	0.06609
11:15477980:T:C	50	100	1	0.07044
11:15478177:C:A	50	100	1	0.4809
11:15478300:T:G	50	100	1	0.3422
11:15478842:C:T	50	100	1	0.02723
11:15478903:G:C	50	100	1	0.384
11:15478947:C:T	50	100	1	0.1311
11:15479005:C:T	50	100	0.98	0.01017
11:15479250:C:T	50	98	0.78	0.02633
11:15479319:C:T	50	100	0.99	0.01398
11:15479450:G:A	50	98	1	0.02741
11:15479537:C:T	50	100	0.9	0.061
11:15479797:T:C	50	98	0.82	0.01035
11:15480163:C:T	50	100	1	0.08896
11:15480792:A:T	50	100	0.98	0.01071
11:15481289:T:C	50	100	1	0.3597
11:15481331:C:T	50	100	1	0.01235
11:15481368:T:C	50	100	1	0.4909
11:15481662:C:T	50	100	1	0.08896
11:15482601:C:G	50	100	0.98	0.01634
11:15483132:G:T	50	100	1	0.02197
11:15483145:G:A	50	100	1	0.01471
11:15483202:A:G	50	100	1	0.4806
11:15483482:T:A	50	100	1	0.3597
11:15483796:A:C	50	100	1	0.1309
11:15484568:G:A	50	100	1	0.3704
11:15484805:G:T	50	100	1	0.4657
11:15485145:A:C	50	100	1	0.3686
11:15485622:G:A	50	100	1	0.07026
11:15485640:A:G	50	100	1	0.01961
11:15485667:G:T	50	100	1	0.08588
11:15486084:G:A	50	100	1	0.4828
11:15486293:A:G	50	100	1	0.03123
11:15486651:T:C	50	100	1	0.4935
11:15486677:A:T	50	100	1	0.01271
11:15486982:C:T	50	100	1	0.02723
11:15487011:A:G	50	100	1	0.4913
11:15487123:C:G	50	100	0.9	0.01289
11:15487181:G:T	50	100	1	0.01107
11:15487327:G:T	50	100	1	0.4929
11:15487777:G:C	50	98	0.99	0.07044
11:15487807:C:A	50	100	1	0.01471
11:15488499:T:C	50	100	1	0.3426
11:15488558:T:C	50	98	1	0.4911
11:15488561:C:T	50	100	1	0.09096
11:15488638:G:T	50	100	0.86	0.01017
11:15489529:A:G	50	100	1	0.02179
11:15489651:T:G	50	100	0.99	0.3206
11:15489930:T:C	50	100	1	0.3426
11:15490044:C:T	50	100	1	0.4915
11:15490300:T:C	50	100	1	0.3578
11:15490386:A:G	50	100	1	0.1327
11:15491189:G:A	50	100	1	0.01471
11:15491206:A:C	50	100	1	0.4826
11:15491282:A:G	50	100	0.99	0.02778
11:15491350:T:A	50	100	0.99	0.05628
11:15491498:T:G	50	100	1	0.3444
11:15491639:A:G	50	100	0.99	0.1331
11:15491778:C:T	50	100	1	0.02179
11:15491797:C:A	50	100	1	0.01471
11:15491821:C:G	50	100	1	0.02179
11:15491826:C:T	50	100	1	0.4824
11:15492693:T:A	50	92	0.93	0.3932
11:15492849:C:T	50	100	1	0.1327
11:15493343:C:T	50	100	1	0.384
11:15493817:T:A	50	100	1	0.3428
11:15493851:A:G	50	100	1	0.3428
11:15493892:G:A	50	100	1	0.4824
11:15494409:A:T	50	100	1	0.0659
11:15494420:G:A	50	100	1	0.4913
11:15494481:A:C	50	100	0.98	0.01017
11:15494538:T:C	50	100	1	0.4913
11:15494693:A:G	50	100	1	0.01471
11:15494697:G:T	50	100	1	0.4913
11:15494752:A:G	49	100	1	0.4913
11:15494942:C:T	50	100	1	0.02723
11:15495018:T:C	50	100	1	0.455
11:15495077:A:C	50	100	0.98	0.01017
11:15495761:G:A	50	100	1	0.4811
11:15496000:A:C	50	100	1	0.02179
11:15496059:T:C	50	100	1	0.3166
11:15496216:C:T	50	100	1	0.02687
11:15497160:T:A	50	100	1	0.3578
11:15497306:A:G	50	100	1	0.3589
11:15497379:C:T	50	100	1	0.4911
11:15497527:G:A	50	100	1	0.06118
11:15497537:A:G	50	98	0.97	0.02052
11:15497693:C:T	50	100	1	0.06118
11:15497708:G:A	50	100	1	0.07026
11:15497802:T:G	50	100	1	0.07026
11:15497994:T:C	50	100	1	0.3321
11:15498297:A:G	50	100	1	0.07026
11:15498771:C:T	50	100	1	0.07026
11:15499043:G:T	50	100	1	0.06137
11:15499451:T:C	50	100	1	0.4915
11:15500007:T:G	50	100	1	0.4272
11:15500277:T:G	50	100	1	0.3548
11:15501166:G:A	50	100	1	0.4789
11:15501615:C:T	50	100	1	0.07081
11:15502098:T:C	50	100	1	0.1311
11:15502815:C:T	43	95.3	0.94	0.04884
11:15502819:C:T	44	100	0.99	0.01035
11:15502821:C:T	45	95.6	0.9	0.04757
11:15502869:C:G	43	97.7	0.98	0.07988
11:15502871:G:C	41	75.6	0.76	0.1411
11:15503574:T:C	50	100	0.91	0.06137
11:15503666:G:A	50	100	0.97	0.01253
11:15503712:A:C	50	100	1	0.3282
11:15503727:G:A	50	100	1	0.4946
11:15503730:T:C	50	100	1	0.3286
11:15503734:T:C	50	100	1	0.329
11:15504203:T:C	50	100	1	0.3451
11:15504208:A:G	50	100	1	0.3462
11:15505962:C:G	50	98	1	0.01053
11:15507050:T:C	50	98	0.95	0.118
11:15507298:G:T	50	100	1	0.07099
11:15507340:A:C	50	100	1	0.4167
11:15507484:C:T	50	100	1	0.06609
11:15508235:G:A	50	100	1	0.01471
11:15508500:A:G	50	100	1	0.4174
11:15508655:G:A	50	100	1	0.478
11:15508799:T:C	49	100	1	0.3322
11:15508994:G:A	50	98	1	0.496
11:15509462:G:A	50	98	0.94	0.02433
11:15509500:C:T	50	100	0.8	0.01216
11:15509788:T:A	50	100	1	0.07081
11:15510005:T:C	50	100	1	0.4188
11:15510034:G:A	50	98	1	0.07081
11:15510152:T:C	50	100	1	0.3246
11:15510304:G:T	50	100	0.99	0.07153
11:15511447:A:G	50	100	1	0.01471
11:15511554:C:T	50	100	1	0.3706
11:15511628:C:T	50	100	1	0.01471
11:15511873:C:T	50	100	0.75	0.01471
11:15512191:C:T	50	100	0.97	0.07062
11:15512235:C:T	50	100	0.99	0.478
11:15512334:A:G	50	100	1	0.3564
11:15512430:A:G	50	98	1	0.3624
11:15512520:T:A	50	100	0.99	0.01107
11:15514060:T:C	50	100	1	0.01779
11:15514169:C:G	50	100	1	0.07062
11:15514498:G:T	50	100	1	0.4448
11:15514948:C:T	50	100	1	0.01017
11:15515030:T:C	50	100	1	0.0886
11:15515169:A:G	50	100	1	0.01471
11:15516842:C:T	50	100	1	0.01471
11:15516843:G:A	50	100	1	0.01017
11:15516980:T:G	50	100	1	0.01017
11:15517918:C:T	50	100	1	0.01017
11:15518462:T:C	50	100	1	0.01489
11:15518492:C:T	50	100	1	0.07262
11:15519198:T:C	50	100	1	0.331
11:15519265:T:A	50	100	1	0.01489
11:15519325:T:C	50	100	1	0.331
11:15519342:A:G	50	100	1	0.4971
11:15519441:C:T	50	100	1	0.4971
11:15519617:C:T	50	100	1	0.01362
11:15519834:A:G	50	100	0.99	0.4185
11:15520450:G:C	50	100	1	0.4361
11:15520867:G:A	50	100	0.95	0.03776
11:15521113:C:A	50	100	1	0.01398
11:15521182:C:T	50	100	1	0.01017
11:15521755:A:C	50	100	0.93	0.03867
11:15522243:C:T	50	100	1	0.07081
11:15522556:T:A	50	100	1	0.07081
11:15522736:C:T	50	100	1	0.07081
11:15522954:T:C	50	100	1	0.4958
11:15523252:G:A	50	100	1	0.01017
11:15523393:G:A	50	100	1	0.07262
11:15523918:G:A	49	100	1	0.07081
11:15524003:G:A	50	100	0.95	0.01289
11:15524149:G:A	50	100	0.86	0.02106
11:15524655:T:C	50	100	1	0.07081
11:15524664:C:T	50	100	1	0.463
11:15524778:G:C	50	100	1	0.07081
11:15524925:C:T	50	100	1	0.0276
11:15526471:A:C	50	100	1	0.07081
11:15526588:G:A	50	100	1	0.07081
11:15526745:G:A	50	100	1	0.478
11:15527196:G:A	50	100	1	0.3553
11:15527470:T:A	50	100	1	0.07081
11:15527481:G:T	50	100	1	0.04666
11:15527551:G:C	50	100	1	0.01452
11:15527742:C:T	50	100	1	0.03359
11:15527843:T:C	50	100	1	0.01471
11:15527858:G:A	50	100	1	0.4779
11:15527951:C:T	50	100	1	0.07135
11:15528291:A:G	50	98	0.95	0.1287
11:15528700:C:T	50	100	1	0.03413
11:15528816:G:A	50	100	1	0.3528
11:15529030:C:T	50	100	1	0.06609
11:15529146:C:T	50	98	0.96	0.04666
11:15529271:A:G	50	100	1	0.08842
11:15529767:C:T	49	100	1	0.09749
11:15529865:A:G	50	100	1	0.08842
11:15529987:G:A	50	98	1	0.06609
11:15530107:C:T	38	94.7	1	0.3263
11:15530198:C:T	50	98	1	0.4971
11:15530943:C:A	50	100	1	0.08842
11:15531016:G:A	50	100	0.95	0.03159
11:15531052:C:A	50	100	1	0.4828
11:15531900:T:A	50	92	0.98	0.4871
11:15531904:T:A	50	90	0.95	0.4185
11:15531926:G:A	50	100	1	0.01797
11:15532049:T:C	50	100	1	0.08878
11:15532095:T:G	50	100	1	0.01834
11:15532251:G:A	50	100	1	0.02778
11:15532812:A:G	50	100	1	0.08878
11:15533096:C:A	50	100	1	0.3736
11:15533454:G:C	50	100	1	0.3675
11:15533524:T:C	50	100	0.99	0.1732
11:15534085:A:G	50	100	1	0.0886
11:15534450:C:T	50	100	1	0.01797
11:15534513:G:C	50	100	1	0.08406
11:15534522:A:T	50	100	1	0.01797
11:15534541:G:A	50	100	0.88	0.01525
11:15534681:T:C	50	100	1	0.01471
11:15535065:T:C	50	100	1	0.3264
11:15535230:T:G	50	98	0.98	0.03177
11:15535897:C:T	50	100	1	0.4782
11:15535968:A:G	50	100	1	0.3268
11:15536492:C:T	50	100	1	0.478
11:15536874:A:G	50	100	1	0.08333
11:15537598:T:C	50	100	1	0.08987
11:15538640:C:A	49	100	0.98	0.09005
11:15538821:T:C	50	100	1	0.01761
11:15538880:T:C	50	100	1	0.07226
11:15539145:T:C	50	98	0.97	0.03159
11:15539197:T:C	50	100	1	0.4973
11:15539225:C:T	50	100	1	0.01761
11:15539346:C:A	50	100	1	0.09023
11:15539442:A:G	50	100	1	0.01035
11:15539649:A:T	50	100	1	0.3272
11:15540899:C:T	50	98	0.96	0.02741
11:15541139:C:A	50	100	1	0.0659
11:15541191:A:G	50	96	0.76	0.01598
11:15541851:T:C	50	98	0.8	0.01688
11:15541879:A:G	50	100	1	0.4973
11:15542558:C:T	50	100	1	0.01761
11:15542922:G:A	50	98	1	0.07226
11:15544081:C:T	50	100	0.96	0.01688
11:15544178:A:G	50	98	0.92	0.02015
11:15544418:T:A	50	100	0.73	0.02433
11:15544445:A:T	50	100	0.99	0.3638
11:15545403:A:C	50	98	0.86	0.0118
11:15545524:A:G	50	98	0.99	0.05955
11:15545839:A:G	50	100	1	0.3457
11:15546092:A:C	50	100	1	0.01471
11:15547236:C:T	50	100	1	0.01616
11:15547585:G:A	50	100	0.99	0.04285
11:15547715:G:A	50	100	1	0.4779
11:15548453:A:C	50	100	1	0.01471
11:15548500:A:G	50	98	1	0.3489
11:15549025:C:T	50	98	0.94	0.1476
11:15549534:C:T	50	100	1	0.3422
11:15549550:C:T	50	100	1	0.3707
11:15549669:A:G	50	100	1	0.4955
11:15550019:G:A	50	100	1	0.01725
11:15550076:C:T	50	100	1	0.3255
11:15550242:G:A	50	100	1	0.01725
11:15550323:G:A	50	100	1	0.3252
11:15550691:T:C	50	100	1	0.05592
11:15551737:T:G	50	100	1	0.3371
11:15551749:T:C	50	100	0.95	0.01725
11:15551959:T:C	50	98	1	0.4572
11:15552410:T:G	50	100	0.99	0.3707
11:15552466:G:T	50	100	0.99	0.07226
11:15552799:G:C	50	98	0.99	0.4866
11:15553205:T:C	50	100	1	0.01035
11:15553514:C:G	50	100	1	0.1147
11:15553562:T:G	50	100	1	0.1147
11:15553805:C:G	50	100	0.99	0.4897
11:15554226:G:A	50	100	0.99	0.36
11:15554451:C:T	50	100	0.99	0.0158
11:15554676:T:C	50	96	0.99	0.3551
11:15555022:T:A	50	100	1	0.02669
11:15555673:C:T	50	98	0.99	0.3551
11:15555749:G:A	50	100	1	0.09877
11:15555814:T:C	50	96	0.99	0.3551
11:15555829:C:A	50	98	0.99	0.3551
11:15556086:C:T	50	98	0.99	0.02215
11:15556665:C:T	50	96	0.81	0.01688
11:15556756:C:T	49	100	1	0.07462
11:15556911:G:A	50	94	0.98	0.3179
11:15556966:C:T	50	100	1	0.08787
11:15558203:C:T	50	100	1	0.02397
11:15558237:C:T	50	100	0.98	0.09895
11:15558238:A:G	50	100	0.76	0.02505
11:15558256:G:A	50	100	1	0.07825
11:15558801:T:C	50	100	1	0.4897
11:15558942:T:A	50	98	0.99	0.1215
11:15559422:C:T	50	100	0.94	0.01307
11:15560799:C:T	50	100	0.9	0.0207
11:15560924:G:A	50	100	1	0.4898
11:15560987:G:C	50	100	1	0.07462
11:15561336:C:T	50	98	0.95	0.01979
11:15561397:C:G	50	96	0.99	0.3551
11:15561850:G:A	50	100	1	0.01235
11:15561866:C:T	50	100	1	0.3201
11:15561938:C:T	50	100	0.88	0.01144
11:15562515:A:T	50	100	1	0.297
11:15562665:C:T	50	100	1	0.4395
11:15562832:A:G	50	100	1	0.0158
11:15563666:T:G	50	98	0.88	0.01089
11:15563824:A:G	50	100	1	0.01743
11:15563942:G:A	50	100	1	0.07462
11:15564249:C:T	50	100	1	0.0984
11:15564448:C:G	50	100	1	0.3201
11:15564670:C:T	50	100	1	0.3201
11:15565304:C:A	50	100	1	0.0158
11:15565511:A:G	50	100	1	0.01743
11:15566058:C:T	50	98	0.99	0.03195
11:15566402:T:C	50	98	0.94	0.01416
11:15566598:C:T	50	98	1	0.311
11:15567473:G:A	50	98	1	0.1164
11:15567585:A:C	50	100	1	0.01017
11:15567673:C:T	49	98	1	0.4695
11:15567703:C:T	50	100	0.97	0.02052
11:15567795:T:C	50	96	0.98	0.1209
11:15568799:C:T	50	100	1	0.0158
11:15569496:C:T	50	100	1	0.05737
11:15569557:C:T	50	100	1	0.3195
11:15569980:A:G	50	100	1	0.01561
11:15570132:A:C	50	100	1	0.01017
11:15570536:T:C	50	100	1	0.09895
11:15570554:T:C	50	100	1	0.05737
11:15570589:G:A	50	100	1	0.3195
11:15570735:G:A	50	100	1	0.3195
11:15570775:T:C	50	100	1	0.3195
11:15570920:C:G	50	100	1	0.3195
11:15571107:T:A	50	100	1	0.2967
11:15571417:A:G	50	98	1	0.4662
11:15571903:A:G	50	96	1	0.315
11:15572228:T:C	50	100	0.98	0.01325
11:15572373:A:C	50	100	1	0.01561
11:15572758:A:G	50	100	1	0.4699
11:15573449:A:C	50	98	1	0.2977
11:15573599:G:T	50	100	1	0.07643
11:15574035:T:A	50	98	1	0.3023
11:15574056:A:G	50	98	1	0.2979
11:15574341:C:T	50	98	1	0.3023
11:15574431:C:T	50	98	1	0.2979
11:15574571:C:T	50	100	0.99	0.297
11:15574870:G:T	50	100	1	0.01743
11:15575157:G:A	50	100	1	0.4695
11:15575589:T:G	50	100	1	0.2976
11:15576261:T:C	50	100	1	0.05937
11:15576364:C:T	50	100	1	0.01634
11:15576479:G:A	50	100	1	0.439
11:15576567:G:C	50	100	1	0.04357
11:15578332:A:G	50	100	1	0.01507
11:15578989:C:T	50	100	1	0.0158
11:15579002:G:C	50	100	0.84	0.01307
11:15579123:A:G	50	100	0.87	0.01053
11:15579494:G:T	50	100	1	0.2997
11:15579824:A:T	50	100	0.99	0.1008
11:15580822:G:T	50	96	1	0.02324
11:15581240:A:C	50	98	1	0.01543
11:15581244:C:A	50	100	0.97	0.05846
11:15581373:T:C	50	100	0.99	0.01598
11:15581395:C:T	50	80	0.72	0.09913
11:15581510:C:T	50	100	0.97	0.04267
11:15581518:A:G	50	100	0.89	0.01888
11:15581948:C:T	50	100	1	0.01325
11:15582264:C:T	50	100	1	0.01525
11:15582845:G:C	50	98	1	0.01943
11:15583062:A:T	50	98	1	0.02197
11:15583169:C:G	50	98	1	0.02197
11:15583413:G:A	50	98	1	0.01943
11:15583709:T:C	50	98	1	0.4034
11:15583711:T:C	50	98	1	0.4045
11:15584733:A:G	50	100	1	0.4475
11:15584786:G:A	50	96	0.93	0.1665
11:15584872:A:G	50	100	1	0.4472
11:15584998:C:T	50	100	0.99	0.01906
11:15585012:C:T	50	98	1	0.0325
11:15585176:T:C	50	98	1	0.06572
11:15585439:G:A	50	100	1	0.01707
11:15585680:C:T	50	100	0.97	0.01979
11:15585833:T:A	50	100	1	0.02651
11:15586561:G:T	50	98	0.88	0.0541
11:15586574:C:T	50	100	1	0.03268
11:15586731:T:A	50	100	1	0.01235
11:15586778:A:C	50	100	1	0.0158
11:15586858:T:C	50	98	1	0.3883
11:15586996:A:G	50	98	1	0.02015
11:15587192:G:T	50	98	1	0.0325
11:15587214:A:C	50	100	1	0.4608
11:15587241:A:T	50	100	1	0.03268
11:15587275:G:A	50	98	0.74	0.02306
11:15587311:A:G	50	98	1	0.3188
11:15587371:G:C	50	100	1	0.02651
11:15587488:A:G	50	100	1	0.01253
11:15588042:G:A	50	98	1	0.3883
11:15588119:T:A	50	100	1	0.0158
11:15588207:A:G	50	100	0.99	0.4539
11:15588459:C:A	50	100	0.99	0.4615
11:15589146:A:G	50	98	1	0.02015
11:15589277:T:C	50	100	0.99	0.4408
11:15589288:T:C	50	98	0.96	0.03322
11:15589299:C:T	50	100	0.95	0.02378
11:15589331:C:T	50	96	0.89	0.02614
11:15589986:A:G	49	91.8	0.99	0.4305
11:15590522:C:A	50	100	1	0.1607
11:15590784:T:C	50	100	1	0.01253
11:15590905:G:A	50	100	0.97	0.02397
11:15592958:T:C	50	100	1	0.0158
11:15593549:C:G	50	100	1	0.01235
11:15593814:C:T	50	100	1	0.4504
11:15593844:G:A	50	100	1	0.1716
11:15594133:C:A	50	100	1	0.1718
11:15594664:G:C	50	100	1	0.01235
11:15595148:G:A	50	100	1	0.4501
11:15595332:G:T	50	100	1	0.1719
11:15595607:C:G	50	98	0.99	0.2554
11:15595652:C:T	50	100	1	0.0158
11:15595741:C:T	50	100	1	0.4646
11:15596495:G:A	50	100	1	0.04285
11:15597156:A:G	50	100	0.96	0.01834
11:15597896:G:A	50	100	1	0.01634
11:15597987:T:C	47	97.9	0.99	0.3328
11:15598191:G:A	50	100	1	0.04194
11:15598397:A:G	50	100	0.99	0.08624
11:15598532:A:G	50	98	0.99	0.1645
11:15598588:T:C	50	100	1	0.01235
11:15598737:C:T	50	100	1	0.0158
11:15598811:A:G	50	100	1	0.0158
11:15599040:A:G	50	100	0.99	0.07879
11:15599361:T:G	50	100	0.99	0.08733
11:15599418:T:C	50	100	0.99	0.08606
11:15599758:G:C	50	100	1	0.04375
11:15600319:C:T	50	100	0.99	0.4604
11:15600494:T:C	50	100	0.99	0.3489
11:15600670:T:C	50	98	0.98	0.1654
11:15601263:C:G	50	100	0.92	0.04139
11:15602574:G:A	50	100	1	0.01834
11:15603646:A:C	50	100	0.95	0.01325
11:15603679:T:C	50	96	0.93	0.2603
11:15603744:A:C	50	100	0.93	0.05356
11:15604241:A:T	50	100	0.92	0.1988
11:15604643:A:G	50	98	0.91	0.1714
11:15604837:T:C	50	100	0.93	0.02977
11:15605190:T:C	50	98	0.93	0.02614
11:15605629:C:A	50	98	0.84	0.02524
11:15606309:T:C	50	98	0.79	0.01688
11:15607330:G:T	50	98	0.96	0.2186
11:15608926:G:A	50	98	0.94	0.3856
11:15609089:A:G	50	98	0.94	0.3862
11:15609930:G:A	50	98	0.97	0.219
11:15610181:A:C	50	100	0.73	0.01434
11:15610581:T:C	50	100	0.96	0.01489
11:15611690:C:T	50	100	0.97	0.1745
11:15611948:T:C	50	100	0.97	0.1743
11:15612681:T:C	50	100	0.92	0.2896
11:15613043:C:T	50	100	0.8	0.01289
11:15614806:C:T	50	98	0.92	0.06209
11:15615657:C:T	50	100	0.93	0.01489
11:15617361:G:A	50	100	0.89	0.01126
11:15619146:C:G	50	98	0.85	0.01307
11:15619272:T:G	50	96	0.95	0.3885
11:15619348:G:A	50	98	0.98	0.2511
11:15619895:G:A	50	100	0.98	0.07117
11:15620835:T:C	50	98	1	0.179
11:15620974:T:G	50	98	0.99	0.2515
11:15621970:G:A	50	100	1	0.1763
11:15623355:A:G	50	100	1	0.1763
11:15623726:G:A	50	100	0.85	0.01271
11:15624078:T:G	50	100	1	0.252
11:15624182:A:G	50	96	0.85	0.01961
11:15624598:C:T	50	100	1	0.01344
11:15625754:A:C	50	100	0.95	0.0158
11:15625769:C:G	50	100	0.95	0.0158
11:15626481:A:G	50	100	1	0.1761
11:15626589:T:C	50	98	0.93	0.07698
11:15626970:A:G	50	98	0.81	0.03813
11:15627041:A:T	50	100	1	0.1761
11:15627332:C:T	50	100	1	0.1839
11:15627486:A:G	50	100	1	0.1767
11:15627540:C:T	50	98	0.7	0.02542
11:15628068:C:T	50	100	0.99	0.2709
11:15628359:G:A	50	100	1	0.1767
11:15628675:C:G	50	98	0.81	0.01307
11:15628772:T:C	50	100	1	0.1914
11:15628943:A:G	50	100	0.95	0.01271
11:15629494:G:T	50	100	0.99	0.2878
11:15629570:G:A	50	100	1	0.25
11:15629736:C:T	50	100	1	0.1839
11:15629926:G:T	50	100	1	0.191
11:15630053:A:G	50	100	1	0.1841
11:15630241:A:G	50	100	1	0.1841
11:15630543:C:A	50	100	1	0.1841
11:15630910:C:T	50	100	1	0.1843
11:15631109:A:T	50	100	0.99	0.03286
11:15631273:G:A	50	100	1	0.1761
11:15631551:G:T	50	100	1	0.1761
11:15631606:C:T	50	100	1	0.183
11:15631613:T:C	50	98	0.92	0.01561
11:15631933:C:A	50	100	1	0.1761
11:15632664:C:A	50	100	0.98	0.01362
11:15632965:G:A	50	100	0.85	0.01307
11:15633351:A:G	50	100	1	0.1834
11:15633649:A:G	50	100	1	0.1836
11:15634451:G:T	50	100	1	0.05937
11:15635045:C:T	50	100	1	0.1759
11:15635386:G:A	50	100	1	0.2505
11:15635445:A:G	50	100	1	0.2574
11:15635462:C:T	50	100	1	0.1836
11:15636284:C:G	50	98	0.95	0.01525
11:15636647:G:A	50	100	1	0.1759
11:15636684:G:T	50	100	1	0.1836
11:15636935:G:A	50	100	1	0.1836
11:15637172:T:C	50	100	1	0.1843
11:15637189:G:A	50	100	1	0.1759
11:15637673:T:A	32	90.6	0.75	0.09168
11:15637675:T:A	37	89.2	0.86	0.01616
11:15637693:T:C	41	100	1	0.02596
11:15637730:A:G	45	93.3	0.98	0.1901
11:15637951:C:T	50	100	0.99	0.2188
11:15638005:T:G	50	100	0.99	0.2504
11:15638138:T:G	50	100	0.99	0.1905
11:15638264:C:T	50	100	0.99	0.1836
11:15638520:T:C	50	100	0.98	0.01289
11:15638562:C:T	50	100	0.97	0.02596
11:15638718:G:A	50	100	0.98	0.01253
11:15639165:A:G	46	80.4	0.67	0.04194
11:15639193:A:G	43	90.7	0.7	0.03486
11:15639195:G:A	43	83.7	0.68	0.05356
11:15639215:A:G	44	93.2	0.62	0.0394
11:15639389:A:G	50	100	0.99	0.1908
11:15640479:C:G	50	100	0.99	0.1908
11:15640577:G:A	50	100	0.99	0.1763
11:15640768:A:T	50	98	0.96	0.0158
11:15640769:C:G	50	100	0.95	0.03286
11:15642966:C:T	50	98	0.96	0.3831
11:15643365:G:A	50	98	0.98	0.3542
11:15643421:A:G	50	100	1	0.05901
11:15643430:G:A	50	100	1	0.05901
11:15643506:G:A	50	98	0.97	0.254
11:15643910:C:G	50	98	0.97	0.3548
11:15644248:C:G	50	96	0.97	0.2656
11:15644273:G:C	50	98	0.82	0.04575
11:15645847:T:G	50	100	1	0.0797
11:15645922:G:A	50	100	0.97	0.03304
11:15646566:G:A	49	100	0.86	0.02397
11:15647232:T:C	50	96	0.82	0.01235
11:15647280:C:G	50	100	0.96	0.2473
11:15648295:T:C	50	98	0.98	0.3499
11:15648437:A:T	50	100	0.95	0.01598
11:15648440:A:T	50	98	0.95	0.05011
11:15648969:A:T	50	94	0.91	0.1166
11:15650126:A:G	50	100	0.96	0.01979
11:15650209:G:T	50	100	0.99	0.01834
11:15651822:C:A	50	100	1	0.04666
11:15653284:A:G	46	97.8	0.8	0.02869
11:15653335:C:T	50	100	1	0.03086
11:15653471:A:G	50	100	1	0.0797
11:15653680:G:A	50	100	1	0.07988
11:15654192:A:G	50	98	0.99	0.08588
11:15654740:G:A	50	100	0.97	0.01416
11:15656440:A:G	50	100	1	0.08206
11:15656653:T:C	50	100	1	0.03105
11:15656707:G:A	50	100	1	0.07988
11:15657029:G:A	50	98	0.98	0.364
11:15657968:G:A	50	100	1	0.03086
11:15658020:A:C	50	100	1	0.07244
11:15658555:A:C	50	100	1	0.07988
11:15659400:C:T	50	98	0.71	0.03322
11:15660143:T:C	50	100	0.99	0.07589
11:15660183:C:T	50	100	0.98	0.01961
11:15660506:C:T	50	100	1	0.01961
11:15660659:G:A	50	100	0.85	0.05537
11:15660743:C:T	50	100	1	0.02814
11:15660815:G:T	50	100	0.81	0.02397
11:15661060:T:C	50	100	0.99	0.07607
11:15661289:T:G	50	100	0.99	0.07625
11:15662844:A:G	50	100	0.99	0.07643
11:15663186:G:A	50	100	1	0.03413
11:15663909:G:A	50	100	0.96	0.02705
11:15664024:T:C	50	98	0.99	0.3206
11:15664132:G:C	50	100	0.99	0.2778
11:15664814:A:G	50	98	0.99	0.3611
11:15664819:T:A	50	100	0.99	0.2781
11:15664939:A:G	50	98	0.99	0.3609
11:15666050:G:A	50	100	1	0.2573
11:15666162:T:A	50	100	0.92	0.03068
11:15666257:A:G	50	98	0.99	0.3925
11:15666351:G:A	50	98	0.91	0.1393
11:15666782:A:T	50	96	0.91	0.06972
11:15667679:T:C	50	100	0.99	0.01035
11:15667845:A:G	50	100	1	0.2502
11:15667944:G:C	50	98	1	0.2898
11:15669191:A:G	50	98	0.99	0.4163
11:15669217:G:T	50	100	1	0.01652
11:15670682:T:C	50	100	1	0.2587
11:15670692:C:T	50	100	1	0.2841
11:15670975:A:G	50	98	0.99	0.3273
11:15671339:C:T	50	100	0.71	0.03359
11:15671768:C:T	50	100	1	0.2516
11:15672030:A:G	50	100	1	0.2771
11:15672189:T:C	50	98	0.99	0.4031
11:15672451:G:A	50	100	1	0.01253
11:15672454:A:G	50	100	0.86	0.01198
11:15672916:G:A	50	100	1	0.2596
11:15672983:G:A	50	100	1	0.2709
11:15672985:T:C	50	100	0.9	0.04321
11:15673034:G:A	50	100	1	0.03268
11:15673448:C:T	50	98	0.86	0.06609
11:15673630:G:A	50	98	0.99	0.4021
11:15673785:T:C	50	100	1	0.2594
11:15673816:C:T	50	100	1	0.01162
11:15675117:A:G	50	98	1	0.4118
11:15676529:C:T	50	100	1	0.03304
11:15677488:G:T	50	98	1	0.4027
11:15677561:G:A	50	100	0.97	0.03304
11:15678245:A:G	50	100	1	0.03304
11:15678354:C:A	50	100	0.92	0.01235
11:15678581:A:T	50	98	1	0.3284
11:15679072:T:A	50	100	1	0.329
11:15679614:A:G	50	100	0.94	0.02741
11:15680313:G:A	50	96	0.91	0.0728
11:15682128:C:T	50	100	1	0.2594
11:15682916:T:C	50	98	1	0.4114
11:15683294:C:T	50	100	1	0.2771
11:15683331:T:C	50	100	1	0.2513
11:15684186:G:A	49	100	1	0.0167
11:15685362:A:G	50	100	1	0.2571
11:15685436:G:A	50	100	1	0.02542
11:15686310:T:C	50	100	1	0.01906
11:15686405:C:T	50	100	1	0.2847
11:15686878:T:A	50	100	1	0.2845
11:15686879:C:A	50	100	1	0.2845
11:15686880:C:G	50	100	1	0.2847
11:15687246:G:A	50	100	1	0.2593
11:15687652:G:A	50	100	1	0.01943
11:15687899:G:A	50	100	1	0.2847
11:15688438:A:G	50	100	1	0.3286
11:15688538:T:G	50	100	0.99	0.236
11:15689395:G:T	50	100	1	0.2518
11:15690551:C:G	50	100	1	0.287
11:15690777:A:G	50	100	0.99	0.2567
11:15691471:C:T	50	98	1	0.4034
11:15691912:C:T	50	100	1	0.0118
11:15691931:G:A	50	100	1	0.2511
11:15692009:C:T	50	100	0.77	0.03885
11:15692010:G:A	50	100	1	0.287
11:15692430:C:A	50	100	1	0.2507
11:15693077:C:T	50	100	1	0.2798
11:15693193:G:A	50	100	1	0.4103
11:15693196:T:A	50	100	1	0.01289
11:15693504:C:T	50	100	1	0.4105
11:15693661:G:A	50	100	1	0.4021
11:15693769:T:C	50	100	1	0.2861
11:15694063:C:T	50	98	0.81	0.04521
11:15694628:T:G	50	100	1	0.4038
11:15694801:G:A	50	100	1	0.4105
11:15695412:G:T	50	100	1	0.4045
11:15695594:A:G	50	100	1	0.4047
11:15695741:T:C	50	100	1	0.4045
11:15696125:C:T	50	100	1	0.4081
11:15698292:A:G	50	100	1	0.3046
11:15698507:G:A	50	100	0.99	0.2513
11:15698631:A:T	50	100	1	0.406
11:15699050:A:T	50	100	1	0.4063
11:15699543:C:G	50	100	1	0.4063
11:15701536:A:G	50	100	1	0.3152
11:15701641:A:C	50	98	1	0.4076
11:15702530:T:C	50	100	1	0.4081
11:15702828:C:A	50	98	0.77	0.01253
11:15703322:T:C	50	100	1	0.4092
11:15703342:C:T	50	100	1	0.284
11:15703470:C:A	50	100	1	0.409
11:15703852:T:C	50	100	1	0.409
11:15704287:T:A	50	100	1	0.4094
11:15704662:G:C	50	100	1	0.2565
11:15705346:G:A	50	100	1	0.2752
11:15705487:T:C	50	100	1	0.2841
11:15706360:C:G	50	100	0.93	0.01017
11:15706876:C:A	50	100	0.96	0.01834
11:15706898:A:G	50	100	1	0.2798
11:15707519:A:G	50	100	0.98	0.3101
11:15707768:G:A	50	98	1	0.2515
11:15707869:T:C	50	98	1	0.258
11:15708008:C:T	50	100	0.98	0.2643
11:15708297:C:G	50	98	0.99	0.4103
11:15708466:C:G	50	100	0.99	0.2938
11:15708810:C:A	50	100	0.99	0.3845
11:15708965:T:G	50	100	0.99	0.2934
11:15709104:G:A	50	98	0.98	0.4218
11:15709206:A:T	50	98	0.98	0.4218
11:15709270:T:C	50	100	0.98	0.293
11:15709503:C:T	50	100	0.99	0.3838
11:15709652:T:G	50	98	0.99	0.2691
11:15709907:T:C	50	100	0.99	0.4248
11:15710531:A:C	50	100	0.98	0.4087
11:15710540:A:G	50	100	1	0.4247
11:15710719:C:T	50	100	0.76	0.02996
11:15711406:G:A	50	98	0.99	0.2607
11:15711832:T:C	50	100	1	0.01452
11:15711965:C:T	50	100	1	0.4239
11:15712456:G:A	50	100	1	0.4243
11:15712684:C:T	50	98	1	0.3731
11:15712799:A:G	50	100	1	0.4247
11:15712845:A:G	50	96	0.99	0.2812
11:15713569:C:T	50	100	0.98	0.4099
11:15713648:C:T	50	100	1	0.4245
11:15713801:A:C	50	96	1	0.4248
11:15713874:A:G	50	100	0.96	0.01561
11:15714107:A:G	50	100	0.99	0.4341
11:15714247:T:A	50	100	0.96	0.04357
11:15714325:T:C	50	96	0.99	0.281
11:15714798:C:G	50	100	1	0.4392
11:15714871:C:T	50	100	0.75	0.03922
11:15715163:T:A	50	100	1	0.01452
11:15715193:A:T	50	96	0.99	0.2794
11:15715513:T:C	50	100	1	0.01452
11:15715630:C:T	50	100	1	0.4392
11:15715809:G:A	50	100	1	0.4395
11:15716200:C:T	50	100	1	0.439
11:15716717:G:A	50	100	1	0.4401
11:15717229:T:C	50	96	0.99	0.2751
11:15717313:C:T	50	100	1	0.4399
11:15717994:C:T	50	96	0.99	0.2798
11:15718024:C:A	50	96	0.98	0.2749
11:15718507:C:T	50	98	0.78	0.01253
11:15718946:C:T	50	100	0.99	0.4286
11:15719274:G:A	50	100	0.99	0.4435
11:15719276:C:A	50	100	0.99	0.0187
11:15719312:C:T	50	100	0.83	0.01507
11:15719336:T:G	50	100	0.99	0.4439
11:15719929:A:G	50	100	0.98	0.4305
11:15719939:A:G	50	96	0.95	0.2919
11:15720045:C:T	50	100	0.74	0.01307
11:15720127:A:G	50	94	0.91	0.3017
11:15720196:T:C	50	100	0.88	0.04757
11:15720851:C:T	50	86	0.67	0.08551
11:15720962:T:C	50	92	0.88	0.03413
11:15721319:T:C	50	96	0.68	0.03667
11:15721586:A:G	50	100	0.88	0.01489
11:15722117:G:T	50	100	0.97	0.3673
11:15722542:G:A	50	100	0.79	0.05846
11:15722621:A:G	50	100	0.96	0.03976
11:15722627:C:T	50	100	0.99	0.05029
11:15722706:G:C	50	100	0.95	0.118
11:15722764:T:A	50	100	0.99	0.01961
11:15722831:A:G	50	100	1	0.0394
11:15723404:T:C	50	100	0.99	0.09513
11:15723463:G:C	50	100	1	0.07026
11:15723663:T:C	50	100	0.99	0.01707
11:15723687:T:C	50	100	1	0.01107
11:15723914:C:A	50	100	1	0.02633
11:15724094:G:A	50	100	0.99	0.2667
11:15724520:C:T	50	100	1	0.03195
11:15724522:A:G	50	100	1	0.03195
11:15724705:G:A	50	100	1	0.03195
11:15724846:C:G	50	90	0.93	0.4319
11:15724979:G:T	50	100	1	0.01979
11:15724980:T:C	50	100	1	0.01707
11:15725451:C:T	50	100	1	0.1302
11:15725735:T:G	50	100	1	0.01961
11:15726104:C:T	50	100	1	0.03195
11:15726131:T:A	50	100	1	0.02015
11:15726596:C:T	50	100	1	0.03195
11:15726743:G:A	50	100	1	0.1296
11:15727093:T:G	50	100	1	0.05356
11:15727122:A:G	50	100	0.98	0.382
11:15727226:C:T	50	96	0.84	0.1331
11:15727708:A:T	50	100	1	0.1318
11:15728645:C:T	50	100	1	0.2647
11:15728646:T:A	50	98	0.87	0.01452
11:15728768:T:C	50	98	1	0.01707
11:15728769:G:A	50	100	1	0.05174
11:15729084:G:A	50	100	0.95	0.04321
11:15729482:G:A	50	100	1	0.1302
11:15729485:A:G	50	100	1	0.02015
11:15729958:G:A	50	100	1	0.05211
11:15730147:C:T	50	100	1	0.1238
11:15730298:G:A	50	100	1	0.05211
11:15730660:G:T	50	100	0.99	0.1825
11:15730807:T:A	50	100	1	0.13
11:15731257:C:T	50	100	0.98	0.3658
11:15731829:G:A	50	100	1	0.03232
11:15732174:C:T	50	100	1	0.03032
11:15732224:A:G	50	100	1	0.05174
11:15732376:A:G	50	100	1	0.1914
11:15732434:A:G	49	98	1	0.05156
11:15732615:G:A	50	100	0.97	0.02197
11:15732786:A:G	50	100	1	0.1886
11:15733130:G:A	50	100	0.94	0.0915
11:15733265:G:A	50	98	0.9	0.03268
11:15733394:A:T	50	100	1	0.1885
11:15733662:A:G	50	100	1	0.03958
11:15733730:A:G	50	100	1	0.01707
11:15733810:G:A	50	88	0.85	0.3411
11:15734001:G:A	50	100	1	0.05211
11:15734002:T:A	50	100	1	0.1926
11:15734037:A:G	50	100	1	0.05156
11:15734839:G:C	50	100	1	0.1926
11:15734967:T:C	50	100	1	0.1926
11:15735249:A:C	50	100	1	0.1725
11:15735997:G:A	50	100	1	0.1727
11:15736583:A:G	50	100	1	0.1928
11:15737203:G:C	50	100	1	0.1928
11:15737341:T:C	50	100	1	0.1928
11:15737368:A:G	50	100	1	0.1928
11:15737622:A:G	50	100	1	0.1928
11:15737625:C:A	50	100	1	0.01543
11:15738107:C:T	50	100	1	0.1886
11:15738133:G:A	50	100	1	0.1899
11:15738579:C:T	50	100	1	0.08315
11:15738913:G:A	50	100	0.94	0.01071
11:15739495:A:G	50	100	1	0.1932
11:15739811:C:T	50	100	1	0.1901
11:15740024:G:C	50	98	0.88	0.01362
11:15740094:T:C	50	100	0.94	0.01888
11:15740121:C:G	50	100	0.98	0.05211
11:15740181:G:T	50	100	1	0.01017
11:15740268:A:T	50	100	1	0.02033
11:15740588:C:G	50	82	0.85	0.24
11:15740615:A:G	50	100	1	0.01307
11:15740739:A:T	50	100	1	0.02614
11:15740852:A:G	50	100	1	0.02614
11:15741160:C:G	50	94	0.71	0.02088
11:15741524:G:A	50	100	0.99	0.2665
11:15741968:T:C	50	100	1	0.01707
11:15742723:G:A	50	100	0.96	0.04956
11:15743913:G:C	50	100	0.97	0.0837
11:15744029:C:G	50	100	0.97	0.0906
11:15744196:T:C	50	98	0.94	0.01235
11:15744632:G:C	50	100	0.87	0.01525
11:15744980:G:C	50	96	0.94	0.4515
11:15745358:G:A	50	100	0.97	0.01598
11:15745481:T:C	50	96	0.95	0.2237
11:15745704:G:A	50	100	0.89	0.02033
11:15745828:G:A	50	100	0.88	0.02088
11:15745837:A:T	50	100	0.99	0.01362
11:15745979:G:T	50	100	0.99	0.01707
11:15746219:T:C	50	100	0.99	0.01725
11:15746480:G:A	50	100	0.98	0.1634
11:15746537:G:A	50	96	0.78	0.01979
11:15746790:G:C	50	100	0.93	0.02778
11:15747106:C:T	50	100	0.97	0.1794
11:15747892:C:A	50	98	0.98	0.2879
11:15747905:A:G	50	98	0.97	0.4328
11:15748751:C:T	50	98	0.99	0.4328
11:15749408:G:A	50	98	0.99	0.2758
11:15749705:G:C	50	96	0.98	0.2347
11:15750769:C:T	50	100	0.99	0.06191
11:15750896:G:T	50	100	0.99	0.04902
11:15751321:T:A	50	100	0.98	0.2357
11:15751407:G:T	50	100	0.99	0.06554
11:15751906:T:C	50	100	0.96	0.01253
11:15752119:A:C	50	96	1	0.4348
11:15752192:G:A	50	100	0.99	0.4493
11:15752306:G:A	50	100	0.99	0.02197
11:15752523:T:C	50	100	1	0.1848
11:15752706:T:C	50	100	1	0.1872
11:15752905:G:A	50	96	0.9	0.03613
11:15752971:C:T	50	100	0.91	0.01344
11:15753448:G:A	50	98	1	0.1846
11:15753567:T:C	50	100	1	0.165
11:15753795:C:T	50	100	0.99	0.2358
11:15753798:A:C	50	100	0.99	0.06554
11:15753812:C:G	50	100	0.99	0.2371
11:15754425:A:G	50	100	1	0.02197
11:15754594:T:C	50	100	1	0.185
11:15754728:A:G	50	100	1	0.185
11:15754898:T:A	50	98	0.87	0.03649
11:15755091:C:A	50	100	1	0.185
11:15755240:G:A	50	98	1	0.4904
11:15755594:C:G	50	100	1	0.185
11:15755736:G:T	50	100	0.73	0.01053
11:15756495:G:A	50	100	1	0.185
11:15756559:A:C	50	98	1	0.03794
11:15757466:G:A	50	100	1	0.01053
11:15757551:G:A	50	100	1	0.02251
11:15757644:T:C	50	100	0.99	0.4047
11:15757811:G:A	50	100	1	0.02578
11:15758053:G:A	50	100	0.99	0.2373
11:15759006:G:A	50	100	1	0.02197
11:15759481:A:G	50	100	1	0.392
11:15759772:G:A	50	100	1	0.1765
11:15759902:A:G	50	100	1	0.0216
11:15760073:T:C	50	100	0.99	0.2485
11:15760258:G:C	50	100	1	0.1723
11:15760509:C:G	50	100	0.99	0.02251
11:15760617:C:T	50	100	0.98	0.04103
11:15761752:A:C	50	98	1	0.4386
11:15762050:A:G	50	100	0.94	0.02324
11:15762118:A:T	50	100	1	0.1848
11:15762148:T:C	50	100	1	0.02578
11:15762569:C:T	50	100	1	0.02215
11:15762745:G:A	50	100	1	0.01235
11:15762777:A:C	50	100	0.99	0.4966
11:15762871:G:T	50	100	0.98	0.01053
11:15763001:A:G	50	100	0.98	0.04739
11:15763479:T:G	50	100	0.99	0.06082
11:15763528:C:T	50	100	1	0.248
11:15764290:C:T	50	100	1	0.2438
11:15764405:G:A	50	100	0.74	0.01071
11:15765116:C:G	50	100	1	0.4381
11:15765274:G:C	50	100	1	0.02578
11:15765852:C:T	50	100	1	0.02251
11:15766020:A:T	50	100	1	0.02215
11:15767273:T:C	50	98	0.91	0.01416
11:15767999:G:C	50	100	1	0.04121
11:15769278:A:T	50	100	1	0.2631
11:15769357:C:T	50	100	1	0.3914
11:15769914:T:C	50	100	1	0.1763
11:15769980:C:G	50	100	1	0.3348
11:15770009:C:G	50	100	1	0.2585
11:15770051:G:C	50	100	1	0.02451
11:15770082:G:T	50	100	1	0.05392
11:15770246:T:A	50	100	1	0.02451
11:15770298:T:C	50	100	0.99	0.4178
11:15770388:A:G	50	100	1	0.02451
11:15770443:G:A	50	100	1	0.02469
11:15770762:G:C	50	100	1	0.02451
11:15771048:A:C	50	100	1	0.2645
11:15771496:A:G	50	100	1	0.02451
11:15771578:A:G	50	100	1	0.05356
11:15771812:A:G	50	100	0.98	0.1923
11:15774240:G:C	50	100	1	0.03032
11:15775357:G:A	50	100	1	0.02578
11:15775982:A:C	50	100	1	0.03595
11:15776668:G:A	50	98	0.99	0.488
11:15776800:G:A	50	100	1	0.1634
11:15777867:G:A	50	98	0.98	0.4328
11:15777914:G:T	50	98	0.99	0.2625
11:15778460:C:T	50	100	0.97	0.02996
11:15778778:A:G	50	100	0.94	0.02977
11:15779024:G:A	50	100	0.98	0.05338
11:15779899:G:A	50	100	0.99	0.08206
11:15780392:A:C	50	98	0.97	0.3778
11:15780426:T:C	50	100	1	0.07208
11:15780498:A:T	50	100	1	0.01107
11:15780729:C:T	50	100	1	0.03577
11:15780936:T:C	50	100	1	0.07208
11:15780981:G:A	50	100	1	0.07208
11:15781050:G:A	50	100	1	0.02996
11:15781146:G:A	50	100	1	0.07226
11:15781357:A:G	50	100	1	0.07226
11:15781685:C:T	50	100	0.91	0.02778
11:15781716:A:G	50	98	0.97	0.3413
11:15781898:A:G	50	100	1	0.02052
11:15782015:A:G	50	100	1	0.07244
11:15782247:T:C	50	96	0.97	0.3077
11:15782330:C:T	50	98	0.98	0.13
11:15782379:C:T	50	100	1	0.07244
11:15782601:C:T	50	98	0.94	0.03486
11:15782667:G:T	50	100	1	0.0118
11:15782865:C:T	50	100	1	0.03595
11:15782960:T:A	50	98	0.99	0.1296
11:15783112:C:T	50	100	1	0.0512
11:15783533:C:A	50	100	1	0.02197
11:15783588:C:T	50	100	0.95	0.05356
11:15783670:C:T	50	96	0.99	0.2849
11:15783679:C:T	50	100	0.98	0.1607
11:15783762:G:T	50	90	0.99	0.3578
11:15783831:C:A	50	96	0.99	0.3575
11:15784987:G:A	50	96	0.99	0.07262
11:15785152:A:C	50	100	1	0.01144
11:15785381:T:C	50	96	0.97	0.07426
11:15785584:A:G	50	98	0.98	0.07081
11:15785795:G:A	50	100	0.99	0.07462
11:15786803:C:T	50	98	0.87	0.01416
11:15786836:T:C	50	100	0.98	0.07298
11:15787090:T:C	50	100	0.98	0.07988
11:15787204:C:T	50	100	0.96	0.04085
11:15787235:C:T	50	100	0.98	0.07298
11:15787749:G:A	50	100	0.99	0.3833
11:15787799:T:C	50	98	0.9	0.01507
11:15787855:G:A	50	98	0.98	0.252
11:15788035:C:T	50	100	0.99	0.07298
11:15788159:G:A	50	100	0.98	0.06718
11:15788327:T:C	50	98	0.97	0.02723
11:15788339:T:C	50	98	0.98	0.06681
11:15788533:G:T	50	98	0.93	0.01979
11:15788857:A:T	50	100	0.99	0.1629
11:15788930:G:A	50	94	0.96	0.04956
11:15788998:G:T	50	100	0.99	0.1629
11:15789061:C:T	50	98	0.93	0.01979
11:15789605:G:A	50	98	0.95	0.01507
11:15790090:A:G	50	100	0.97	0.03105
11:15790384:T:C	49	100	0.98	0.13
11:15790465:G:A	50	100	1	0.02687
11:15790554:A:G	50	100	0.99	0.01816
11:15790582:G:A	50	98	0.99	0.06536
11:15790710:A:G	50	100	1	0.02687
11:15791612:T:C	50	100	0.93	0.01888
11:15791688:T:G	50	100	0.99	0.1699
11:15792177:G:A	50	100	0.98	0.07498
11:15792189:A:G	50	100	0.96	0.02015
11:15792205:G:C	50	100	0.99	0.06754
11:15792387:T:C	50	98	0.98	0.07843
11:15792439:T:C	50	100	1	0.02614
11:15792451:G:A	50	100	1	0.3874
11:15793248:C:T	50	98	1	0.1325
11:15793335:C:G	50	100	1	0.01271
11:15793340:A:G	50	100	1	0.07298
11:15793354:T:C	50	100	1	0.01325
11:15793379:C:T	50	100	1	0.07317
11:15793493:G:C	50	98	0.99	0.1329
11:15793849:G:T	50	100	1	0.07335
11:15793960:T:C	50	100	0.99	0.06718
11:15794009:C:T	50	100	0.99	0.1681
11:15794148:G:A	50	100	1	0.061
11:15794163:A:G	50	100	0.99	0.07389
11:15794180:A:T	50	100	1	0.07335
11:15794512:T:C	50	100	1	0.2072
11:15794600:A:C	50	98	0.8	0.01888
11:15794688:C:T	50	100	1	0.02088
11:15794716:A:C	50	98	0.99	0.01253
11:15794759:A:G	50	98	0.99	0.01289
11:15794938:T:C	50	100	1	0.1521
11:15795021:G:C	50	100	1	0.1309
11:15795121:T:C	50	100	1	0.1491
11:15795202:G:A	50	100	0.99	0.04049
11:15795221:C:A	50	100	1	0.03159
11:15795372:T:A	50	98	1	0.1318
11:15795551:G:A	50	100	1	0.03159
11:15795925:G:A	50	76	0.9	0.3099
11:15795947:C:G	50	100	1	0.1487
11:15796189:T:C	50	100	1	0.1487
11:15796200:G:T	50	100	1	0.0207
11:15796687:G:A	50	100	0.99	0.02941
11:15796758:G:A	50	100	1	0.02687
11:15796776:T:C	50	98	1	0.07934
11:15796939:T:C	50	100	1	0.07426
11:15796962:C:T	50	100	1	0.04829
11:15796977:C:T	50	100	1	0.02977
11:15798200:C:T	50	100	1	0.02687
11:15798588:A:C	50	100	1	0.03558
11:15799012:C:A	50	100	1	0.03558
11:15799038:T:C	50	100	1	0.03032
11:15799091:C:T	50	100	0.99	0.1674
11:15799101:G:A	50	100	0.99	0.2279
11:15799179:T:A	50	100	1	0.03558
11:15799480:C:A	50	100	0.99	0.3983
11:15799883:A:G	50	98	0.98	0.1318
11:15800001:T:G	50	100	0.99	0.07752
11:15800206:C:T	50	100	1	0.02179
11:15800207:G:A	50	100	0.99	0.2208
11:15800414:A:G	50	100	1	0.03577
11:15800420:C:A	50	98	1	0.02705
11:15800477:A:G	50	100	1	0.03558
11:15800754:A:G	50	100	0.99	0.0374
11:15800883:C:T	50	98	0.99	0.2556
11:15801045:C:A	50	98	1	0.2556
11:15802169:C:T	50	100	0.99	0.4183
11:15802182:C:T	50	98	0.74	0.02088
11:15802552:G:T	50	98	0.99	0.4185
11:15802592:G:A	50	98	0.99	0.455
11:15802803:G:A	50	98	0.98	0.4185
11:15803033:T:C	50	98	0.98	0.4192
11:15803810:G:A	50	100	0.93	0.03195
11:15803976:T:C	50	100	1	0.03558
11:15804051:C:A	50	100	0.81	0.02778
11:15804059:A:G	50	100	0.93	0.03195
11:15804362:G:A	50	98	1	0.02687
11:15804784:A:T	50	100	1	0.04321
11:15804940:C:T	50	100	1	0.0305
11:15805014:C:T	50	100	0.99	0.03794
11:15805304:C:G	50	100	1	0.09041
11:15805545:T:C	50	98	0.89	0.01035
11:15806208:C:T	50	98	0.98	0.3983
11:15806395:T:G	50	98	1	0.02651
11:15806459:G:A	50	100	0.98	0.03758
11:15806531:G:A	50	100	1	0.02651
11:15806857:A:G	50	100	0.99	0.03522
11:15807443:A:G	50	100	0.97	0.03831
11:15807497:C:A	50	98	0.98	0.3985
11:15807724:A:C	50	100	1	0.01271
11:15807874:A:G	50	100	1	0.04757
11:15808305:G:A	50	98	0.85	0.09586
11:15808443:A:G	50	94	0.93	0.1658
11:15808446:T:G	50	94	0.97	0.3693
11:15808741:G:T	50	100	1	0.0679
11:15808809:C:T	50	100	1	0.465
11:15808949:T:C	50	100	1	0.4666
11:15809038:A:G	50	100	1	0.06808
11:15809392:T:C	50	98	1	0.4651
11:15809898:C:T	50	100	1	0.466
11:15810295:T:C	50	100	0.99	0.0512
11:15810442:C:A	50	100	1	0.06808
11:15810932:G:A	50	100	1	0.03885
11:15811021:C:T	50	100	1	0.4655
11:15811071:T:G	50	100	1	0.06808
11:15811201:G:T	50	100	1	0.4655
11:15811268:G:A	50	98	1	0.3998
11:15811618:C:A	50	100	1	0.06826
11:15811889:C:A	50	98	1	0.4018
11:15812277:A:T	50	98	1	0.4653
11:15812477:C:T	50	100	1	0.4653
11:15812918:C:A	50	98	1	0.4651
11:15813030:G:A	50	100	1	0.4653
11:15813209:A:G	50	100	1	0.466
11:15813253:T:C	50	100	1	0.06826
11:15813617:T:C	50	100	1	0.01852
11:15814429:C:T	50	98	1	0.3996
11:15815093:G:A	50	98	1	0.402
11:15815373:G:A	50	98	1	0.402
11:15815493:C:T	50	98	1	0.06318
11:15815818:A:T	50	100	1	0.4659
11:15816591:T:C	50	98	1	0.4626
11:15816622:A:G	50	98	0.96	0.2122
11:15817277:G:A	50	98	0.87	0.01017
11:15817595:C:A	50	100	0.96	0.063
11:15817924:T:C	50	100	0.93	0.03068
11:15818787:C:T	50	100	0.93	0.01997
11:15819106:G:A	50	100	0.9	0.03086
11:15819175:G:A	50	100	0.95	0.03958
11:15819408:G:C	50	98	0.91	0.03994
11:15819621:G:A	50	100	0.92	0.01743
11:15819780:G:A	50	96	1	0.488
11:15820274:A:C	50	100	0.99	0.02269
11:15820315:T:C	49	100	0.94	0.01888
11:15820452:T:A	50	100	0.94	0.02651
11:15820820:G:A	50	98	1	0.4904
11:15821019:C:T	50	100	0.99	0.02215
11:15821615:G:A	50	100	1	0.02524
11:15821920:G:C	50	100	1	0.02324
11:15821946:A:G	50	100	0.88	0.02269
11:15822591:C:T	50	100	1	0.02524
11:15822615:C:A	50	100	1	0.4777
11:15822647:G:T	50	100	1	0.4904
11:15822828:A:T	50	100	1	0.4777
11:15823107:C:T	50	100	1	0.4777
11:15823139:C:A	50	100	0.98	0.01761
11:15823175:C:G	50	96	0.95	0.2562
11:15823730:T:C	50	100	1	0.4276
11:15823747:G:A	50	100	0.94	0.0423
11:15823774:T:C	50	100	1	0.4724
11:15823955:A:G	50	100	1	0.4477
11:15824834:C:T	50	98	1	0.4684
11:15824846:T:C	50	100	1	0.02215
11:15824912:A:G	50	100	1	0.02651
11:15824990:G:C	50	100	1	0.4684
11:15825440:G:T	50	100	1	0.4684
11:15825491:G:A	50	98	0.77	0.01634
11:15825668:C:A	50	100	1	0.4684
11:15825827:T:G	50	100	1	0.4684
11:15825960:G:A	50	100	1	0.05828
11:15826158:G:A	50	100	0.84	0.01089
11:15826304:T:C	50	100	1	0.01779
11:15826482:G:A	50	100	1	0.02215
11:15826488:A:G	50	100	0.99	0.02106
11:15826894:C:G	50	100	0.99	0.06772
11:15827175:A:T	50	100	0.96	0.03649
11:15827284:T:A	50	100	1	0.02996
11:15827289:G:A	50	100	1	0.4481
11:15827301:T:C	50	100	1	0.4751
11:15827323:T:C	50	100	1	0.07589
11:15827358:G:A	50	100	1	0.04757
11:15827526:G:A	50	100	1	0.4724
11:15827696:G:A	50	100	1	0.4991
11:15828119:G:A	50	100	1	0.02233
11:15828462:C:G	50	100	1	0.4713
11:15828758:G:T	50	96	0.84	0.04956
11:15828810:T:A	50	100	1	0.02832
11:15829009:T:A	50	100	1	0.4123
11:15829242:C:T	50	98	0.87	0.03813
11:15829362:G:T	50	100	1	0.02269
11:15829410:T:C	50	100	1	0.03177
11:15830037:A:G	50	100	0.99	0.4161
11:15830083:T:A	50	100	1	0.4991
11:15830193:C:T	50	100	1	0.02142
11:15830268:G:A	50	100	1	0.1282
11:15830484:A:G	50	98	0.95	0.08787
11:15830554:C:T	50	100	1	0.3716
11:15830791:T:A	50	100	1	0.02215
11:15831138:A:C	50	100	1	0.3727
11:15831261:C:T	50	100	0.99	0.01398
11:15831462:T:C	50	100	1	0.02142
11:15831463:G:A	50	100	0.99	0.0276
11:15832350:G:A	50	100	1	0.02814
11:15832943:G:A	50	100	1	0.06972
11:15832952:G:A	50	100	0.98	0.06518
11:15832977:T:C	50	100	0.96	0.03686
11:15833032:A:G	50	100	1	0.09205
11:15833232:A:C	50	100	0.97	0.06518
11:15833242:C:T	50	100	1	0.06972
11:15833296:C:G	50	100	1	0.07081
11:15834046:T:C	50	100	1	0.01525
11:15834097:T:C	50	100	0.98	0.06518
11:15834323:C:T	50	100	1	0.3735
11:15834349:T:C	50	100	0.99	0.4121
11:15834452:C:T	50	100	1	0.06972
11:15834634:C:T	50	100	0.99	0.4323
11:15834904:T:C	50	100	1	0.07081
11:15834916:T:C	50	100	1	0.0699
11:15834987:G:A	50	100	0.77	0.01107
11:15835121:T:C	50	100	1	0.02832
11:15835152:T:C	50	100	1	0.06972
11:15835386:C:A	50	100	1	0.02832
11:15835516:C:A	50	100	1	0.01761
11:15836030:G:C	50	100	1	0.02215
11:15836087:T:C	50	100	1	0.0728
11:15836204:G:A	50	100	1	0.01761
11:15836635:A:T	50	100	0.99	0.4272
11:15836657:C:T	50	100	1	0.07081
11:15836747:T:G	50	100	1	0.4016
11:15836861:C:T	50	100	1	0.07771
11:15836950:G:A	50	100	1	0.06972
11:15837258:C:T	50	100	0.99	0.4325
11:15837480:C:T	50	100	1	0.06972
11:15837787:C:T	50	100	0.94	0.04321
11:15838224:A:C	50	100	1	0.02233
11:15838232:G:T	50	100	0.96	0.03704
11:15838505:A:C	50	100	0.99	0.07062
11:15838568:C:T	50	100	0.99	0.06954
11:15838760:T:C	50	100	0.99	0.07262
11:15839992:A:G	50	100	0.96	0.08569
11:15840802:C:T	49	98	0.97	0.1848
11:15841117:G:A	50	98	0.99	0.3976
11:15841134:G:C	50	100	0.9	0.04684
11:15841422:A:T	50	100	0.98	0.313
11:15841474:G:C	50	100	0.98	0.04466
11:15841557:T:A	50	100	0.99	0.01688
11:15841782:G:A	50	100	0.99	0.4319
11:15841840:C:T	50	100	0.98	0.04448
11:15842695:T:C	50	100	0.99	0.4319
11:15842974:A:C	50	98	1	0.3851
11:15843255:A:C	50	100	0.97	0.04448
11:15843741:T:A	50	100	0.96	0.185
11:15844101:C:T	50	98	0.93	0.06009
11:15844257:C:T	50	100	0.92	0.04212
11:15844394:C:A	50	100	0.96	0.02705
11:15844874:A:G	50	100	0.96	0.06808
11:15845743:A:G	50	100	1	0.02814
11:15845820:C:T	50	98	0.98	0.09405
11:15845973:A:C	50	100	0.98	0.01489
11:15846180:C:T	50	100	0.94	0.0285
11:15846345:G:C	50	100	0.99	0.3633
11:15846348:T:C	50	98	0.98	0.09386
11:15846706:A:G	50	100	1	0.0138
11:15846993:C:T	50	98	0.99	0.382
11:15847049:G:A	50	100	0.99	0.3637
11:15847548:T:C	50	98	0.99	0.05755
11:15847934:T:G	50	100	1	0.02869
11:15847951:G:A	50	100	0.96	0.03595
11:15849055:G:A	50	100	1	0.3602
11:15849082:T:A	50	100	0.98	0.1137
11:15849382:C:T	50	100	1	0.02869
11:15849383:G:A	50	100	0.96	0.03595
11:15849461:G:A	50	100	0.96	0.06826
11:15849842:G:A	50	100	0.97	0.03577
11:15849944:A:G	50	100	1	0.01525
11:15850099:A:G	50	100	0.98	0.1137
11:15850138:C:T	50	98	0.99	0.3811
11:15850681:A:G	48	97.9	1	0.3624
11:15850774:T:C	50	100	0.98	0.1142
11:15850950:C:T	50	100	0.98	0.1137
11:15851007:T:A	50	98	0.99	0.05628
11:15851112:C:T	50	100	0.98	0.1091
11:15851767:G:A	50	100	0.97	0.03558
11:15851866:G:A	50	100	1	0.0285
11:15851963:A:G	50	100	0.96	0.07298
11:15852063:A:C	50	98	0.98	0.09386
11:15852358:T:C	50	100	0.96	0.07298
11:15852632:A:G	50	100	0.97	0.03831
11:15852636:G:T	50	100	1	0.0285
11:15852654:A:G	50	100	0.97	0.03831
11:15852869:C:T	50	100	0.97	0.03577
11:15853240:G:A	50	100	0.93	0.06681
11:15853728:A:G	50	100	1	0.04085
11:15853891:G:C	50	100	0.96	0.07335
11:15854003:C:A	50	100	0.87	0.0285
11:15854056:G:A	50	100	0.89	0.03159
11:15855666:T:C	50	100	1	0.3669
11:15856005:C:T	50	100	1	0.01452
11:15856158:C:T	50	100	1	0.04031
11:15856345:C:T	50	100	1	0.3624
11:15856437:A:C	50	100	0.96	0.1801
11:15856627:G:C	50	100	1	0.3622
11:15856767:C:T	50	100	1	0.0354
11:15857073:C:T	50	100	0.99	0.3675
11:15857105:G:A	50	100	0.99	0.3671
11:15858217:T:G	50	94	0.99	0.3538
11:15858331:C:T	50	94	0.98	0.4493
11:15858400:A:G	50	98	0.99	0.376
11:15858666:G:T	50	100	0.88	0.03086
11:15858948:C:T	50	98	0.95	0.1057
11:15859413:T:C	50	98	1	0.3816
11:15859552:A:G	50	98	1	0.3825
11:15860064:C:A	50	100	1	0.4076
11:15860153:G:A	50	100	1	0.3762
11:15860187:T:A	50	100	1	0.0138
11:15860342:G:T	50	100	1	0.04466
11:15860558:A:G	50	100	1	0.04484
11:15860635:C:T	50	98	0.87	0.02542
11:15860675:A:G	50	100	1	0.378
11:15860827:C:T	49	95.9	0.93	0.08424
11:15860911:T:C	39	89.7	0.92	0.3086
11:15860920:C:T	43	90.7	0.76	0.08043
11:15861170:G:A	50	100	1	0.0728
11:15861654:A:G	50	100	0.9	0.02905
11:15861808:G:T	50	100	1	0.4838
11:15862230:A:G	50	100	1	0.3813
11:15862373:G:C	50	100	1	0.378
11:15862727:A:G	50	100	1	0.1015
11:15862730:G:A	50	100	1	0.1035
11:15862736:G:A	50	100	1	0.4858
11:15863034:T:G	50	100	1	0.1017
11:15863590:G:A	50	98	1	0.2988
11:15864057:G:C	50	100	1	0.4083
11:15864796:G:C	50	100	1	0.03141
11:15864842:A:G	50	100	1	0.1064
11:15865253:T:G	50	100	1	0.4844
11:15865458:A:G	50	100	1	0.1064
11:15865872:A:T	50	100	0.98	0.03558
11:15866043:G:A	50	100	1	0.3818
11:15866161:C:T	50	100	1	0.3782
11:15866601:T:C	50	100	1	0.4844
11:15866898:C:T	50	100	1	0.0325
11:15866938:A:G	50	96	0.97	0.01743
11:15867158:A:C	50	100	1	0.0305
11:15867394:C:T	50	100	0.9	0.02723
11:15867641:C:T	50	100	1	0.1058
11:15867684:C:T	50	100	1	0.01816
11:15867726:G:A	50	100	1	0.3711
11:15868124:A:C	50	100	1	0.1068
11:15868189:T:C	50	100	1	0.04248
11:15868215:A:G	50	100	1	0.07462
11:15868480:C:G	50	100	1	0.378
11:15868828:G:A	50	100	0.98	0.03558
11:15868985:G:A	50	100	1	0.3778
11:15869200:A:T	50	100	1	0.07353
11:15869319:G:A	50	100	1	0.0443
11:15869329:A:G	50	100	1	0.1069
11:15869615:C:T	50	100	1	0.05937
11:15869705:C:G	49	100	0.99	0.07353
11:15869753:G:A	50	100	0.99	0.07462
11:15869994:T:C	50	100	1	0.3735
11:15870091:C:T	50	100	1	0.1843
11:15870107:C:T	50	100	1	0.3736
11:15870304:T:C	50	100	1	0.407
11:15870338:T:A	50	100	1	0.3725
11:15871042:T:C	50	100	1	0.3725
11:15871276:T:C	50	100	1	0.3698
11:15871740:A:G	50	100	1	0.3696
11:15871765:G:A	50	100	1	0.3805
11:15871818:T:C	50	100	1	0.05338
11:15872751:C:A	50	100	1	0.02106
11:15872838:T:C	50	96	0.97	0.09913
11:15872953:A:G	50	100	1	0.1095
11:15873632:G:A	50	100	1	0.3736
11:15873750:T:C	50	100	1	0.03232
11:15873864:G:A	50	100	1	0.02106
11:15873878:C:G	50	100	1	0.3951
11:15874239:T:C	50	100	1	0.03159
11:15874288:G:A	50	100	0.99	0.2956
11:15874377:T:C	50	96	0.97	0.09913
11:15874802:G:T	50	100	0.91	0.01943
11:15874805:C:T	50	98	0.99	0.1115
11:15875633:A:C	50	100	1	0.02142
11:15875694:A:G	50	100	1	0.3711
11:15875869:C:T	50	100	1	0.3842
11:15876006:T:C	50	100	1	0.03359
11:15876020:C:A	50	100	1	0.1645
11:15876080:T:C	50	100	1	0.3706
11:15876271:C:T	50	100	1	0.02415
11:15876274:C:A	50	100	1	0.02106
11:15876903:A:C	50	100	1	0.03377
11:15877180:T:C	50	100	1	0.02415
11:15878153:C:T	50	100	1	0.02415
11:15878278:C:T	50	100	1	0.3836
11:15878579:C:T	50	100	1	0.03195
11:15878733:T:A	50	100	1	0.04103
11:15878888:A:G	50	100	1	0.3667
11:15878982:C:T	50	100	1	0.04503
11:15879155:G:A	50	100	0.99	0.01561
11:15879221:T:A	50	100	1	0.3671
11:15879307:G:T	50	100	1	0.3706
11:15879545:A:G	50	100	1	0.03195
11:15879667:G:A	50	100	1	0.0345
11:15879721:G:A	50	100	1	0.03105
11:15879867:G:A	50	100	1	0.02832
11:15880409:A:G	50	98	1	0.05955
11:15880673:T:C	50	100	1	0.2965
11:15880697:A:T	50	98	1	0.05955
11:15880747:G:A	50	100	1	0.1118
11:15880817:G:A	50	100	0.93	0.01325
11:15881513:G:A	50	100	1	0.376
11:15881761:G:A	50	100	1	0.459
11:15881826:C:A	50	100	1	0.03195
11:15882120:G:A	50	100	1	0.2947
11:15882441:G:C	50	100	1	0.05301
11:15882713:T:C	50	100	0.98	0.06155
11:15883131:T:C	50	100	1	0.02106
11:15883191:G:A	50	100	0.96	0.03595
11:15883222:G:A	50	100	1	0.02106
11:15883228:G:A	50	100	1	0.02106
11:15883743:A:G	50	100	1	0.1554
11:15884179:C:T	50	100	1	0.2945
11:15884222:T:G	49	100	0.99	0.01834
11:15884245:A:C	50	100	1	0.03195
11:15884822:A:T	50	100	1	0.03195
11:15885337:G:C	50	100	0.96	0.02741
11:15885742:G:A	50	100	1	0.35
11:15885807:C:A	50	100	1	0.02088
11:15885885:C:G	50	100	1	0.03195
11:15886407:C:T	50	98	1	0.4599
11:15886470:G:A	50	100	1	0.02088
11:15886495:G:A	50	100	1	0.02106
11:15886567:G:A	50	98	0.95	0.01652
11:15886575:C:T	50	100	1	0.2941
11:15886697:C:T	50	100	1	0.02106
11:15886889:C:T	50	100	1	0.08061
11:15886983:G:A	50	100	1	0.07934
11:15887223:G:A	50	100	0.99	0.108
11:15888066:T:A	50	98	1	0.3845
11:15888094:C:T	50	100	1	0.03105
11:15888702:T:C	50	100	1	0.3497
11:15889257:G:A	50	100	1	0.04357
11:15889393:G:A	50	98	1	0.3842
11:15889394:A:G	50	98	1	0.3842
11:15889418:T:G	50	98	0.94	0.01416
11:15889481:T:G	50	100	1	0.02088
11:15889583:G:A	50	100	1	0.02451
11:15889868:C:T	50	100	1	0.4831
11:15890122:G:A	50	100	1	0.05483
11:15890221:C:A	50	100	1	0.0532
11:15890436:G:T	50	98	1	0.3811
11:15890630:C:T	50	100	0.9	0.02614
11:15890695:G:A	50	100	1	0.2974
11:15891123:G:A	50	98	1	0.4063
11:15891240:G:A	50	100	1	0.4061
11:15891630:G:T	50	100	1	0.05483
11:15892445:G:A	50	100	1	0.0423
11:15892598:G:A	50	100	1	0.03359
11:15892665:C:T	50	100	1	0.07553
11:15892858:C:T	50	100	0.98	0.06754
11:15893147:G:A	50	100	1	0.3805
11:15893878:A:C	50	100	1	0.3469
11:15893882:C:A	50	100	0.99	0.07625
11:15894002:A:C	50	100	1	0.4285
11:15894233:C:T	50	100	1	0.4281
11:15894496:G:T	50	100	1	0.07625
11:15894990:G:A	50	100	1	0.4281
11:15895458:A:G	50	100	1	0.4283
11:15895531:T:G	50	100	0.98	0.03304
11:15895611:C:T	50	100	0.99	0.4947
11:15895772:G:A	50	100	1	0.07643
11:15896111:G:A	50	98	1	0.3871
11:15897220:C:T	50	92	0.94	0.1599
11:15897316:C:T	50	100	0.98	0.1166
11:15897571:A:C	50	100	0.99	0.03486
11:15898674:C:T	50	100	0.9	0.01997
11:15899023:A:C	50	100	0.98	0.0955
11:15899337:G:A	50	100	0.98	0.07734
11:15899737:T:G	50	98	0.98	0.4205
11:15899808:T:C	50	98	0.98	0.4154
11:15899885:C:T	50	98	0.98	0.4154
11:15900110:C:G	50	98	0.99	0.394
11:15900220:A:C	50	100	1	0.0325
11:15900385:G:A	50	100	1	0.3853
11:15900522:C:A	50	98	0.99	0.05937
11:15900615:A:G	50	98	1	0.3942
11:15900644:G:A	50	96	0.99	0.05301
11:15900701:G:T	50	96	0.96	0.01598
11:15900756:T:C	50	98	1	0.394
11:15901009:T:C	50	100	0.98	0.07062
11:15901066:T:C	50	100	0.99	0.1035
11:15901199:T:G	50	100	0.99	0.1006
11:15901502:C:G	50	100	0.99	0.02941
11:15901550:G:A	50	100	1	0.03195
11:15901639:C:T	50	100	0.99	0.3891
11:15901882:G:C	50	96	0.99	0.06518
11:15902016:G:A	50	98	0.98	0.2395
11:15902372:A:G	50	100	0.96	0.02869
11:15902383:A:G	50	100	0.96	0.02923
11:15902387:G:C	50	100	0.96	0.02977
11:15902861:G:C	50	98	0.9	0.01325
11:15903060:T:G	50	76	0.88	0.3604
11:15903197:A:G	50	98	0.88	0.02106
11:15903776:A:T	50	98	0.99	0.1601
11:15903844:T:G	50	98	0.99	0.07534
11:15903965:T:C	50	100	0.99	0.05683
11:15904173:C:G	50	98	0.99	0.1599
11:15904191:T:C	50	100	0.95	0.07825
11:15904754:C:T	50	98	0.99	0.1055
11:15905501:C:T	50	98	0.99	0.09659
11:15905632:G:T	50	96	0.98	0.4568
11:15905998:G:T	50	100	0.97	0.3618
11:15906272:C:G	50	100	1	0.1496
11:15906858:A:T	50	98	0.98	0.07643
11:15906930:A:C	50	100	0.98	0.1621
11:15907185:C:T	49	100	0.99	0.07607
11:15907269:C:T	50	100	0.99	0.01598
11:15907372:G:A	49	100	0.97	0.3713
11:15907845:A:C	50	100	0.99	0.06391
11:15907925:G:A	50	96	0.98	0.03885
11:15908139:C:T	50	100	1	0.03413
11:15908926:A:G	50	100	0.99	0.2409
11:15909131:A:G	50	98	0.94	0.01961
11:15909398:C:T	50	100	0.99	0.2458
11:15909424:G:A	50	100	0.86	0.03486
11:15909658:C:T	50	100	1	0.02832
11:15909919:A:G	49	100	0.99	0.2484
11:15909920:A:G	50	100	1	0.04466
11:15910023:G:T	50	100	1	0.01598
11:15910024:A:T	50	100	1	0.01598
11:15910042:G:A	50	96	0.99	0.3208
11:15910201:A:G	50	96	0.99	0.2928
11:15910335:G:C	50	100	1	0.0285
11:15910856:G:A	50	100	0.98	0.3666
11:15910900:T:C	50	100	0.98	0.3533
11:15911154:A:T	50	94	0.99	0.3199
11:15911231:A:G	50	98	0.99	0.3805
11:15911839:T:C	50	100	1	0.08351
11:15913201:T:A	50	98	0.99	0.38
11:15913211:C:T	50	98	0.99	0.2484
11:15913237:G:A	50	100	1	0.06354
11:15913712:A:T	49	100	0.87	0.061
11:15913714:A:T	50	100	1	0.05283
11:15913721:C:G	50	100	1	0.02015
11:15913737:T:C	50	94	0.63	0.02996
11:15914197:G:A	50	98	0.99	0.2435
11:15914933:T:C	50	98	0.99	0.2398
11:15914979:T:C	50	100	1	0.01761
11:15914988:C:G	50	98	0.99	0.2409
11:15915031:G:C	50	100	1	0.01126
11:15915521:C:T	50	98	0.99	0.07879
11:15915889:C:T	50	98	0.99	0.2416
11:15916277:C:T	50	98	0.99	0.24
11:15916513:G:T	50	100	1	0.05301
11:15916530:G:A	50	100	0.99	0.03341
11:15916576:T:A	50	98	0.99	0.2413
11:15916657:A:G	49	100	1	0.05283
11:15917157:G:T	50	100	1	0.08333
11:15917534:C:T	50	100	0.99	0.07843
11:15918149:G:A	50	100	1	0.2378
11:15918355:T:C	50	100	1	0.3882
11:15918947:A:G	50	100	0.99	0.2484
11:15919246:C:T	50	98	0.99	0.0581
11:15919278:C:T	50	100	1	0.01652
11:15919308:C:T	50	98	0.8	0.02723
11:15919553:C:T	50	100	1	0.242
11:15919958:C:T	50	100	1	0.01126
11:15920263:T:A	50	100	0.92	0.01652
11:15920486:A:G	50	100	1	0.1
11:15920756:G:A	50	98	1	0.3528
11:15921019:G:A	50	100	1	0.01888
11:15922196:T:C	50	100	1	0.2166
11:15922228:G:A	50	98	1	0.03468
11:15922235:C:T	50	100	0.88	0.0158
11:15922262:G:A	50	100	1	0.0512
11:15922273:C:T	50	100	1	0.07934
11:15922379:C:T	50	100	1	0.061
11:15922397:T:C	50	94	0.89	0.1077
11:15922481:T:A	50	100	1	0.01979
11:15922721:C:T	50	100	1	0.3531
11:15922887:A:G	50	100	1	0.3889
11:15922910:G:C	50	100	1	0.3889
11:15922975:G:A	50	100	1	0.01979
11:15922983:C:A	50	100	1	0.061
11:15923064:T:C	50	100	1	0.3929
11:15923139:G:A	50	100	1	0.07898
11:15923211:A:C	50	100	1	0.02197
11:15923454:T:C	50	100	1	0.01652
11:15923777:T:A	50	100	1	0.01979
11:15923833:C:G	50	100	1	0.02197
11:15924438:G:T	50	100	0.95	0.1071
11:15925060:C:T	50	100	1	0.01888
11:15925257:T:G	50	100	1	0.4149
11:15925903:C:T	50	100	0.97	0.01289
11:15926836:C:T	50	100	1	0.04412
11:15927155:G:C	50	100	1	0.01507
11:15927298:G:A	50	98	1	0.3537
11:15927316:C:G	50	100	1	0.03595
11:15928397:C:A	50	100	1	0.0512
11:15928583:C:T	50	100	1	0.01797
11:15928856:A:C	50	100	1	0.01888
11:15929157:G:C	50	100	1	0.394
11:15929282:T:C	50	100	1	0.0354
11:15929401:A:G	50	100	1	0.06082
11:15929434:T:C	50	100	0.93	0.01979
11:15929801:A:T	50	100	1	0.3631
11:15929903:C:T	50	100	0.99	0.06118
11:15930079:G:A	50	100	1	0.06118
11:15930679:A:G	50	100	1	0.3804
11:15930748:C:T	50	100	1	0.06772
11:15930997:G:C	50	100	1	0.3807
11:15931149:T:C	50	100	1	0.01797
11:15931189:G:A	50	100	1	0.01652
11:15931531:G:A	50	100	1	0.4023
11:15931593:A:G	50	100	1	0.01997
11:15933453:G:T	50	98	0.98	0.0492
11:15933567:G:A	50	96	1	0.3288
11:15933598:G:A	50	100	1	0.07825
11:15933721:G:A	50	100	1	0.0512
11:15933758:A:G	50	100	1	0.3938
11:15933869:T:C	50	100	1	0.01652
11:15933888:G:A	50	100	1	0.06118
11:15934069:T:C	50	100	1	0.3898
11:15934085:A:T	50	96	0.99	0.329
11:15935011:C:A	50	98	0.98	0.1503
11:15935066:G:C	50	100	1	0.07825
11:15935968:G:T	50	98	1	0.06082
11:15936419:A:T	50	100	1	0.02179
11:15936583:T:G	50	100	1	0.05084
11:15937171:T:G	50	100	1	0.07335
11:15937441:T:C	50	100	1	0.01652
11:15937653:C:T	50	100	0.96	0.03359
11:15937985:A:G	50	100	1	0.01979
11:15938063:A:G	50	100	1	0.05084
11:15938283:G:A	50	100	1	0.01107
11:15938598:G:A	50	100	1	0.04884
11:15938889:A:C	50	96	0.99	0.3482
11:15939160:G:T	50	100	1	0.01979
11:15939599:G:A	50	96	0.99	0.3402
11:15940132:G:A	50	100	0.99	0.01126
11:15940303:T:C	50	100	1	0.0207
11:15940805:A:C	50	94	0.96	0.3302
11:15940960:G:A	50	98	0.91	0.03631
11:15941038:T:C	50	96	0.98	0.4083
11:15941436:A:T	50	100	1	0.03377
11:15941631:C:G	50	98	0.75	0.02142
11:15941671:C:T	50	98	0.92	0.01598
11:15941874:G:A	50	100	0.94	0.0492
11:15942365:G:A	50	100	0.99	0.06899
11:15942714:A:C	50	100	1	0.02415
11:15942848:G:A	50	100	0.99	0.06826
11:15943400:G:A	50	100	0.99	0.06917
11:15943708:T:C	50	100	0.99	0.06845
11:15943749:G:A	50	100	0.99	0.03123
11:15943780:C:T	50	100	0.98	0.1093
11:15943787:G:T	50	100	0.69	0.01035
11:15943875:C:G	50	100	0.98	0.01017
11:15944220:C:T	50	100	1	0.01362
11:15944221:G:A	50	96	0.97	0.1167
11:15944627:G:A	50	100	1	0.02106
11:15944806:T:A	50	100	0.99	0.1745
11:15945041:G:A	50	100	0.99	0.1113
11:15945135:G:C	50	98	0.92	0.09386
11:15945476:G:A	50	98	0.97	0.0345
11:15946408:C:G	50	100	1	0.0305
11:15946467:G:T	50	100	0.83	0.01307
11:15947253:G:A	50	100	0.94	0.01126
11:15947839:G:A	50	100	1	0.06173
11:15947874:C:T	50	100	0.99	0.03123
11:15948248:T:A	50	100	0.98	0.01289
11:15948457:A:G	50	100	1	0.02124
11:15948488:C:G	50	100	0.99	0.3203
11:15949003:T:C	50	100	0.9	0.02142
11:15949151:A:G	50	100	0.98	0.07752
11:15949393:T:C	50	100	1	0.3468
11:15949499:C:A	50	100	1	0.02124
11:15949759:T:C	50	100	1	0.01198
11:15950127:C:T	50	100	0.99	0.3204
11:15950352:C:T	50	100	1	0.06173
11:15950371:A:T	50	100	1	0.02124
11:15950643:A:G	50	100	1	0.04321
11:15950695:T:A	50	100	0.99	0.03395
11:15950845:T:A	50	100	0.98	0.02633
11:15951009:A:T	50	100	1	0.02124
11:15951073:G:A	50	100	1	0.04321
11:15951126:C:T	50	100	0.98	0.1133
11:15951970:C:T	50	98	0.98	0.04466
11:15952068:T:C	50	100	1	0.06191
11:15952185:A:G	50	100	1	0.04321
11:15952260:A:G	50	100	0.98	0.01289
11:15952324:G:A	50	100	1	0.09023
11:15952335:C:G	50	100	0.96	0.01761
11:15952695:T:C	50	100	1	0.01198
11:15952843:G:A	50	100	1	0.3473
11:15953481:A:T	50	100	1	0.04902
11:15953600:A:G	49	100	1	0.3468
11:15953724:A:T	50	100	0.94	0.02106
11:15953881:T:C	50	100	1	0.04321
11:15954273:C:T	50	100	0.99	0.1035
11:15954318:C:G	50	100	0.98	0.2328
11:15954347:G:A	50	100	0.96	0.03377
11:15954366:T:G	50	100	0.99	0.03395
11:15954543:G:A	50	100	1	0.01834
11:15954603:T:C	50	100	1	0.01198
11:15954699:A:T	50	100	0.99	0.06209
11:15954850:T:G	50	100	0.94	0.02015
11:15954976:T:C	50	100	1	0.01253
11:15954991:T:A	50	100	1	0.04321
11:15954992:C:A	50	100	1	0.04321
11:15955034:C:T	50	100	1	0.06173
11:15955171:A:G	50	100	1	0.04321
11:15955187:C:T	50	100	0.87	0.01053
11:15955626:G:A	50	100	0.96	0.01761
11:15955791:C:T	50	100	1	0.3437
11:15955985:T:C	50	100	1	0.04357
11:15956220:G:T	50	100	0.98	0.1127
11:15956221:A:G	50	100	0.98	0.1127
11:15956547:C:T	50	100	0.98	0.03123
11:15956570:C:T	50	100	0.98	0.03105
11:15956970:G:T	50	100	0.98	0.1198
11:15957005:C:T	50	100	1	0.01017
11:15957204:G:A	50	98	1	0.3486
11:15957221:C:T	50	100	0.91	0.04775
11:15957499:G:A	50	98	0.99	0.2409
11:15957543:G:T	50	100	0.99	0.1583
11:15957696:C:T	50	100	1	0.0118
11:15957846:G:T	50	100	1	0.05428
11:15958065:G:A	50	100	1	0.04902
11:15958400:G:T	50	100	0.98	0.03105
11:15959155:G:T	50	100	1	0.05374
11:15959335:T:C	50	100	1	0.04829
11:15959407:C:G	50	98	0.87	0.02651
11:15959414:A:C	50	96	0.96	0.1641
11:15959497:A:C	50	100	0.85	0.01961
11:15959613:C:T	50	96	0.98	0.01216
11:15959911:A:G	50	94	0.92	0.06282
11:15960274:G:A	50	100	0.91	0.02052
11:15960613:G:T	50	100	0.96	0.01289
11:15961075:G:A	50	98	0.94	0.01253
11:15961337:C:T	50	98	0.86	0.04448
11:15961609:C:T	50	94	0.83	0.08115
11:15962223:G:A	50	100	0.89	0.0236
11:15962391:G:C	50	92	0.92	0.2237
11:15962484:A:G	50	100	0.94	0.0207
11:15962556:T:A	50	100	0.79	0.01507
11:15962912:A:G	50	100	0.89	0.07807
11:15963007:C:A	50	98	0.82	0.03395
11:15963718:A:G	50	94	0.94	0.1576
11:15963736:A:C	50	88	0.94	0.305
11:15963869:A:T	50	96	0.95	0.1585
11:15963988:C:T	50	96	0.94	0.02433
11:15964026:C:G	50	96	0.95	0.1585
11:15964211:C:G	50	92	0.94	0.2427
11:15964260:C:G	50	100	0.9	0.0207
11:15965184:G:A	50	100	0.88	0.02142
11:15965815:A:G	50	96	0.89	0.01797
11:15966196:G:A	50	96	0.89	0.01779
11:15966398:G:T	50	98	0.94	0.1574
11:15967804:A:G	50	84	0.89	0.3179
11:15968353:A:G	50	98	0.92	0.03268
11:15970773:A:C	50	100	0.98	0.1215
11:15971511:A:G	50	100	0.96	0.3003
11:15971754:C:T	50	98	0.89	0.02033
11:15972021:A:T	50	100	0.98	0.12
11:15972022:C:G	50	100	0.98	0.1209
11:15973145:G:T	50	100	0.95	0.01162
11:15973630:T:C	50	98	0.97	0.08115
11:15974357:G:T	47	97.9	0.79	0.03413
11:15974511:G:A	44	93.2	0.96	0.1195
11:15974552:G:C	44	86.4	0.97	0.2157
11:15974632:T:C	50	100	0.92	0.07553
11:15974849:A:G	50	100	0.99	0.2994
11:15975320:G:A	50	100	0.99	0.4332
11:15975474:C:T	50	100	1	0.08497
11:15975854:G:A	50	98	0.95	0.1906
11:15976029:T:A	50	100	1	0.4339
11:15976193:A:C	50	100	1	0.3012
11:15976407:A:G	50	100	1	0.08515
11:15976752:A:G	50	100	0.99	0.08588
11:15976958:C:T	50	100	1	0.1029
11:15977169:G:C	50	100	0.99	0.1291
11:15977218:T:C	50	98	0.99	0.4428
11:15977264:G:A	50	100	1	0.3088
11:15977309:T:C	50	100	1	0.1028
11:15977563:T:C	50	100	0.99	0.1236
11:15977772:T:C	50	100	1	0.4337
11:15977949:T:C	50	100	0.99	0.1236
11:15978098:T:C	50	98	0.99	0.3831
11:15979475:T:A	50	100	0.97	0.01797
11:15979514:C:T	50	100	1	0.3092
11:15979593:A:C	50	100	1	0.443
11:15979645:G:A	50	100	1	0.3092
11:15979676:C:A	50	100	0.99	0.1233
11:15979808:T:C	50	100	1	0.4336
11:15980158:C:T	50	100	1	0.3014
11:15980406:T:C	50	100	0.99	0.1235
11:15980803:G:C	50	100	1	0.3092
11:15980819:T:C	50	100	1	0.3092
11:15980884:T:A	50	100	0.99	0.1235
11:15981692:G:A	50	100	1	0.4158
11:15981751:A:G	50	98	0.97	0.4394
11:15982335:T:C	50	100	1	0.3094
11:15982900:G:T	50	98	1	0.3095
11:15983005:G:C	50	100	0.97	0.01543
11:15983016:A:C	50	100	0.98	0.4341
11:15983062:A:G	50	100	1	0.3094
11:15983574:G:C	50	98	0.98	0.3827
11:15983833:C:T	50	100	0.96	0.01761
11:15984113:T:G	50	100	1	0.3094
11:15984184:T:C	50	98	0.95	0.01543
11:15984260:C:A	50	100	1	0.1029
11:15984282:T:C	50	100	0.87	0.02033
11:15984927:T:C	50	100	0.98	0.4303
11:15985069:G:A	50	98	0.96	0.0581
11:15985501:G:T	50	92	0.96	0.4515
11:15985507:C:G	50	92	0.96	0.4526
11:15985693:C:G	50	100	1	0.406
11:15985900:A:G	50	98	0.99	0.4806
11:15986106:C:T	49	100	0.96	0.02033
11:15986163:G:A	50	100	0.95	0.01797
11:15986197:T:C	49	100	0.99	0.01017
11:15986689:T:C	50	100	1	0.4902
11:15987442:C:A	50	98	1	0.4671
11:15989740:A:G	50	100	1	0.169
11:15989932:C:G	50	100	1	0.02033
11:15989937:A:G	50	98	1	0.3117
11:15990183:C:T	50	98	1	0.4846
11:15990511:A:G	50	100	1	0.315
11:15990523:G:A	50	100	0.99	0.1507
11:15990568:A:T	50	100	0.99	0.4363
11:15990696:T:C	50	100	1	0.1705
11:15991273:T:A	50	100	1	0.1703
11:15991930:C:T	50	100	1	0.1703
11:15992068:T:C	50	100	1	0.4857
11:15992522:C:T	50	100	1	0.1478
11:15992589:A:T	50	100	1	0.1694
11:15992644:A:G	50	100	1	0.02397
11:15992727:A:T	50	100	1	0.1698
11:15992922:T:A	50	100	1	0.1698
11:15993150:T:C	50	100	1	0.0472
11:15993408:C:T	50	98	1	0.4797
11:15993728:T:A	50	100	1	0.1698
11:15993946:G:A	50	96	0.98	0.291
11:15994220:A:G	50	100	1	0.3115
11:15994280:C:A	50	100	1	0.01761
11:15994705:C:T	50	100	1	0.1698
11:15994986:G:A	50	98	1	0.4619
11:15995023:A:C	50	100	1	0.2938
11:15995303:T:C	50	100	0.95	0.0305
11:15995785:A:T	50	98	1	0.09223
11:15995814:C:G	50	100	1	0.1698
11:15996364:T:C	50	100	1	0.1698
11:15996733:G:A	50	100	1	0.1698
11:15997191:A:G	50	100	1	0.4808
11:15997314:A:C	50	100	1	0.01598
11:15997799:A:T	50	100	1	0.2892
11:15997908:C:T	50	100	1	0.1679
11:15997948:C:T	50	100	1	0.1476
11:15998263:C:A	50	100	1	0.1481
11:15998734:A:G	50	100	1	0.01761
11:15998795:A:C	50	100	1	0.3119
11:15998836:A:G	50	100	1	0.3119
11:15998856:C:G	50	100	1	0.1679
11:15999219:T:C	50	100	1	0.01761
11:15999347:C:T	50	100	1	0.01761
11:15999348:T:G	50	100	1	0.4755
11:15999936:A:C	50	100	1	0.4385
11:16000191:C:T	50	100	1	0.2903
11:16000738:G:A	50	100	1	0.1705
11:16001320:G:A	50	98	1	0.4808
11:16001735:C:A	50	100	1	0.1897
11:16001778:A:G	50	100	1	0.171
11:16003610:A:G	50	100	1	0.061
11:16003933:G:A	50	100	1	0.01525
11:16004027:T:C	50	98	1	0.1895
11:16004090:T:C	50	100	1	0.2905
11:16004313:T:A	50	100	1	0.171
11:16004628:G:C	50	100	1	0.171
11:16004745:C:A	50	100	1	0.171
11:16005117:T:C	50	100	1	0.171
11:16005203:T:G	50	100	1	0.2863
11:16005270:G:T	50	98	1	0.1694
11:16005296:T:C	50	100	0.97	0.3929
11:16005872:C:T	50	100	1	0.2859
11:16006080:G:C	50	100	0.99	0.2889
11:16006131:C:G	50	100	1	0.1004
11:16006157:A:T	50	100	1	0.1707
11:16006464:A:C	50	100	1	0.1476
11:16006833:T:C	50	96	0.97	0.1698
11:16007129:C:T	50	98	1	0.1696
11:16007548:C:G	50	98	1	0.189
11:16007983:T:C	50	100	1	0.03141
11:16008385:C:T	50	98	1	0.1857
11:16008581:T:C	50	100	1	0.2899
11:16008821:G:T	50	100	1	0.1672
11:16008870:C:G	50	100	1	0.173
11:16009017:G:A	50	100	1	0.1696
11:16009683:A:C	50	98	1	0.1868
11:16010076:G:A	50	98	1	0.48
11:16011064:A:G	50	98	1	0.2756
11:16011929:C:A	50	98	1	0.01507
11:16012666:G:A	50	100	1	0.0158
11:16012852:G:A	50	100	1	0.1707
11:16012938:A:G	50	100	0.98	0.06609
11:16013083:G:A	50	100	1	0.1707
11:16013799:T:G	50	100	1	0.3001
11:16014033:C:T	50	100	1	0.1743
11:16014526:G:A	50	98	1	0.1857
11:16015299:T:C	50	100	1	0.02723
11:16017007:T:A	50	100	1	0.1879
11:16017480:A:C	50	98	1	0.1895
11:16018262:T:C	50	100	1	0.1897
11:16018629:A:T	50	100	1	0.1478
11:16018927:G:T	50	100	0.99	0.1897
11:16019154:C:T	50	100	1	0.05664
11:16019417:A:G	50	98	1	0.01525
11:16019610:T:A	50	100	0.99	0.4813
11:16019759:G:T	50	94	0.95	0.4268
11:16020012:T:C	50	100	0.98	0.3119
11:16020714:T:C	50	100	1	0.01761
11:16020926:C:T	50	100	1	0.1
11:16021753:G:A	50	100	0.97	0.03558
11:16022380:T:A	50	100	1	0.03522
11:16022571:C:T	50	96	1	0.09513
11:16022593:A:G	50	98	1	0.1224
11:16022798:T:C	49	100	0.86	0.01071
11:16023004:T:A	50	100	0.97	0.03577
11:16023268:C:T	50	100	0.95	0.04648
11:16023421:T:A	50	100	0.97	0.03486
11:16023584:C:T	50	100	1	0.01035
11:16024403:A:G	50	100	1	0.01634
11:16025728:G:T	50	100	1	0.01797
11:16025744:A:G	50	100	1	0.1225
11:16026186:T:C	50	100	0.99	0.01416
11:16026371:G:A	50	100	1	0.1939
11:16026787:T:C	50	100	0.97	0.03794
11:16029874:T:C	50	100	1	0.03486
11:16030154:A:T	50	100	0.96	0.02233
11:16030609:T:C	50	100	1	0.07008
11:16030628:T:C	50	100	1	0.1224
11:16030656:G:A	50	100	0.96	0.0285
11:16031064:G:A	50	100	0.95	0.04521
11:16032170:A:T	50	100	1	0.0699
11:16032327:C:T	50	100	1	0.01035
11:16033419:T:G	50	100	1	0.05174
11:16033688:C:T	50	100	1	0.06954
11:16034102:G:A	50	100	1	0.1238
11:16034250:A:T	50	100	1	0.01561
11:16034581:C:T	50	98	1	0.2849
11:16035115:C:T	50	100	1	0.06954
11:16035120:T:A	50	100	1	0.06935
11:16035666:A:C	50	100	1	0.06935
11:16035913:T:C	50	98	0.96	0.01961
11:16036047:C:T	50	100	1	0.01035
11:16036157:G:A	50	100	1	0.03341
11:16036444:T:C	50	100	1	0.06972
11:16036582:G:A	50	100	1	0.06954
11:16036883:G:A	50	100	1	0.06954
11:16037057:A:C	50	100	1	0.01126
11:16037627:T:A	50	100	0.98	0.03794
11:16038030:T:A	50	100	1	0.01053
11:16038287:C:T	50	100	1	0.1932
11:16038502:T:A	50	100	1	0.02215
11:16038559:T:C	50	100	1	0.01761
11:16038948:A:G	50	100	1	0.01126
11:16039562:C:T	50	98	0.99	0.01725
11:16040911:G:A	50	100	1	0.124
11:16040927:G:A	50	100	1	0.01688
11:16041268:T:C	50	100	1	0.01761
11:16041752:A:T	50	100	1	0.0354
11:16042175:A:G	50	100	1	0.03413
11:16043340:C:A	50	100	1	0.01779
11:16043671:T:G	50	100	1	0.06954
11:16044310:C:A	50	100	1	0.03413
11:16044423:T:A	50	100	1	0.02233
11:16044472:C:T	50	100	1	0.03431
11:16045623:T:C	50	100	1	0.1934
11:16047540:C:T	50	100	0.93	0.02179
11:16048401:C:A	50	100	1	0.02215
11:16048921:C:T	50	100	1	0.03413
11:16049127:A:G	50	100	1	0.01761
11:16049433:C:T	50	100	1	0.01761
11:16049468:C:T	50	100	1	0.03504
11:16050428:C:A	50	100	1	0.01507
11:16050458:T:C	50	100	1	0.1934
11:16050608:A:C	50	100	1	0.01761
11:16050945:T:G	50	100	1	0.01779
11:16051441:C:T	50	100	0.84	0.01452
11:16052047:T:A	50	100	1	0.03413
11:16052284:C:T	50	100	1	0.05737
11:16052679:G:T	50	100	1	0.01144
11:16052822:T:A	49	98	0.99	0.0138
11:16052834:A:G	49	100	1	0.05192
11:16052848:T:C	49	100	1	0.05211
11:16053082:C:T	50	100	1	0.02215
11:16053417:A:T	50	100	1	0.1238
11:16053466:G:T	50	100	0.98	0.01761
11:16053594:T:C	50	100	1	0.1934
11:16053926:T:C	50	100	1	0.06954
11:16054069:G:A	50	100	1	0.01761
11:16054075:G:A	50	100	1	0.03413
11:16054479:T:C	50	100	1	0.05192
11:16054567:G:C	50	100	1	0.06954
11:16054977:G:A	50	100	1	0.05192
11:16055077:C:T	50	98	0.99	0.01525
11:16055457:G:A	50	100	1	0.06954
11:16056712:A:G	50	100	0.99	0.01725
11:16057348:A:G	50	100	1	0.03413
11:16057744:C:G	50	100	1	0.01761
11:16058136:T:C	50	100	1	0.06954
11:16058257:C:A	50	100	1	0.03413
11:16059752:T:C	50	100	1	0.01688
11:16059756:G:A	50	100	1	0.05192
11:16060797:C:T	50	100	1	0.05192
11:16061190:T:C	50	100	0.97	0.0207
11:16061543:T:C	50	100	1	0.06954
11:16062295:A:G	50	100	1	0.03468
11:16062395:T:A	50	100	1	0.01761
11:16063096:A:G	50	100	1	0.03413
11:16063980:C:G	50	100	1	0.01761
11:16064280:T:C	50	100	1	0.01761
11:16064455:A:T	50	100	1	0.05701
11:16064706:G:A	50	100	0.7	0.01035
11:16064910:A:G	50	100	1	0.01035
11:16065201:A:G	50	96	1	0.4216
11:16065258:C:T	50	100	1	0.01761
11:16065419:T:G	50	100	1	0.01761
11:16065693:A:G	50	100	1	0.01761
11:16067375:G:A	50	100	1	0.01035
11:16067432:G:A	50	98	1	0.2146
11:16067474:G:A	50	100	1	0.01761
11:16068006:C:T	50	100	1	0.01779
11:16068009:G:A	50	100	1	0.03413
11:16068320:G:A	50	100	1	0.03413
11:16068762:C:A	50	100	0.98	0.1242
11:16068824:C:T	50	100	0.93	0.04448
11:16068908:C:A	50	100	1	0.0354
11:16069641:C:T	50	100	1	0.0345
11:16069954:C:T	49	100	0.94	0.02215
11:16070147:T:G	50	100	1	0.01761
11:16071393:A:T	50	100	1	0.1935
11:16071404:A:G	50	100	1	0.02215
11:16071438:A:G	50	100	0.98	0.01271
11:16072088:A:G	50	100	1	0.124
11:16072211:T:C	50	100	1	0.03413
11:16072382:A:C	50	100	1	0.03413
11:16072396:A:C	50	100	1	0.03413
11:16074067:C:T	50	100	1	0.05192
11:16074141:A:G	50	98	0.94	0.1182
11:16074268:T:C	50	100	1	0.02251
11:16076079:C:T	50	100	1	0.01743
11:16076324:T:C	50	100	1	0.05192
11:16076495:A:G	50	100	1	0.0512
11:16077424:A:C	50	100	1	0.01725
11:16077431:C:A	50	100	1	0.1238
11:16077812:A:C	50	100	1	0.03359
11:16077948:G:A	50	100	1	0.03486
11:16078143:A:G	50	100	1	0.03413
11:16078986:G:C	49	100	1	0.05719
11:16080533:C:T	50	100	1	0.03468
11:16080546:A:T	50	100	1	0.06935
11:16080618:T:G	50	98	0.95	0.02324
11:16080703:C:T	50	100	1	0.03486
11:16082765:T:C	50	100	1	0.03341
11:16082935:C:T	50	98	0.89	0.01906
11:16082946:G:A	50	100	0.98	0.02542
11:16083130:G:A	50	100	1	0.03468
11:16083844:T:C	50	98	0.99	0.2859
11:16084224:C:T	50	100	1	0.05229
11:16084441:A:G	50	100	1	0.03468
11:16086043:T:G	50	100	1	0.124
11:16086743:C:T	50	100	1	0.02215
11:16086760:G:A	50	100	1	0.03468
11:16086835:T:C	50	100	1	0.03468
11:16089254:G:A	50	100	1	0.03468
11:16089602:C:T	50	98	1	0.2137
11:16089717:G:A	50	98	1	0.02814
11:16090436:T:A	50	100	1	0.02088
11:16090634:C:T	50	100	1	0.05737
11:16090853:G:A	50	100	1	0.01707
11:16091417:C:T	50	100	1	0.03395
11:16093467:A:C	50	100	1	0.1235
11:16094008:G:T	50	100	1	0.03504
11:16095007:C:T	50	100	1	0.03395
11:16095590:T:C	50	100	1	0.03413
11:16095633:T:C	50	100	1	0.1235
11:16096716:C:T	50	100	1	0.1928
11:16096750:T:C	50	100	1	0.03468
11:16096851:T:C	50	100	1	0.03395
11:16097133:C:T	50	98	0.99	0.4236
11:16097395:T:C	50	100	1	0.01325
11:16097998:T:G	50	100	1	0.06935
11:16099458:A:G	50	100	1	0.03468
11:16099694:T:C	50	100	0.98	0.01107
11:16100544:C:T	50	100	1	0.03486
11:16100909:T:A	50	100	1	0.03504
11:16100944:C:T	50	100	1	0.01525
11:16101739:C:A	50	100	1	0.05247
11:16101947:G:A	50	100	1	0.01725
11:16102093:G:A	50	100	1	0.1249
11:16102211:G:T	50	98	1	0.222
11:16102249:G:A	50	100	1	0.1235
11:16103383:G:A	50	100	1	0.01725
11:16104160:C:T	50	100	0.93	0.01543
11:16104826:T:A	50	100	1	0.1928
11:16104927:C:T	50	100	1	0.03504
11:16105398:C:G	50	100	1	0.03395
11:16105878:G:A	50	100	1	0.193
11:16106281:A:G	50	98	0.9	0.06536
11:16106479:T:C	50	100	1	0.193
11:16107074:A:T	50	98	1	0.05229
11:16107138:G:A	50	100	0.98	0.01017
11:16107405:G:A	50	98	1	0.1536
11:16107407:A:G	50	100	1	0.1536
11:16107804:A:G	50	100	1	0.01743
11:16107875:C:G	50	100	1	0.05719
11:16108231:A:G	50	100	1	0.05719
11:16108649:A:C	50	100	0.97	0.03341
11:16108992:C:T	50	98	1	0.03468
11:16109269:C:T	50	100	0.99	0.1934
11:16109670:A:G	50	98	1	0.03486
11:16110157:A:G	50	98	0.99	0.03794
11:16111677:A:G	50	100	1	0.03468
11:16111867:A:G	50	98	1	0.4227
11:16112985:T:A	50	100	1	0.1932
11:16113557:G:A	50	100	0.79	0.01089
11:16113805:A:C	50	100	1	0.01761
11:16114337:T:G	50	100	1	0.01761
11:16114539:T:C	50	100	1	0.01779
11:16115057:C:T	50	100	0.99	0.01743
11:16115450:C:G	50	100	0.99	0.01743
11:16115538:G:C	50	100	0.92	0.01797
11:16115917:T:C	50	100	1	0.1756
11:16116469:C:T	50	100	1	0.1934
11:16117253:T:C	50	100	0.99	0.01743
11:16117386:C:A	50	100	1	0.01779
11:16117468:G:T	50	100	1	0.1756
11:16117523:C:T	50	100	1	0.02269
11:16117549:G:T	50	100	0.99	0.01779
11:16117620:T:C	50	100	1	0.03395
11:16118877:T:C	50	100	1	0.03413
11:16119440:T:G	50	100	1	0.1748
11:16119808:C:T	50	100	1	0.1572
11:16120261:G:C	45	100	1	0.1572
11:16120530:T:C	50	100	1	0.1225
11:16120581:T:C	50	98	0.93	0.02052
11:16120891:G:A	50	100	1	0.02088
11:16121551:A:T	50	100	1	0.01053
11:16122989:A:G	50	100	1	0.1748
11:16123732:G:A	50	98	0.87	0.02233
11:16124550:C:G	50	100	0.98	0.01325
11:16124925:C:T	50	100	1	0.03395
11:16125443:C:T	50	100	1	0.03395
11:16125983:C:T	50	100	0.95	0.01416
11:16126945:C:T	50	100	0.98	0.01289
11:16127013:T:C	50	100	1	0.01779
11:16127253:A:G	50	100	1	0.1572
11:16127422:C:G	50	98	0.98	0.2072
11:16127448:A:G	50	100	1	0.03395
11:16129331:T:A	50	100	1	0.01144
11:16129865:G:A	50	98	1	0.2869
11:16130116:C:T	50	100	1	0.1926
11:16130679:A:G	50	100	1	0.03341
11:16131007:G:A	50	100	1	0.1928
11:16131160:A:C	50	100	1	0.02269
11:16131207:A:T	50	100	1	0.02215
11:16131528:T:G	50	100	1	0.01797
11:16131948:C:T	50	100	1	0.09459
11:16132263:G:A	45	97.8	0.92	0.02796
11:16132489:A:C	48	93.8	0.84	0.05338
11:16132493:A:C	46	82.6	0.83	0.09877
11:16132582:T:G	43	100	1	0.157
11:16132771:T:C	50	98	0.92	0.02905
11:16133776:C:T	50	100	1	0.01198
11:16134192:A:G	50	98	1	0.2887
11:16134696:C:T	50	100	1	0.1572
11:16134735:C:T	50	100	1	0.193
11:16135990:A:C	50	100	1	0.01525
11:16136176:G:A	50	100	0.87	0.02469
11:16136797:T:C	50	100	1	0.157
11:16136874:G:A	50	100	1	0.4227
11:16137117:G:C	50	100	1	0.03322
11:16137319:G:A	50	100	1	0.1227
11:16137361:G:A	50	100	1	0.01816
11:16137983:T:C	50	100	1	0.03377
11:16138375:A:G	50	100	1	0.1225
11:16138576:T:G	49	100	1	0.1569
11:16139048:G:T	50	100	1	0.01162
11:16139285:A:G	50	100	1	0.1225
11:16139345:C:T	50	100	0.99	0.1944
11:16139991:G:A	50	100	0.83	0.01834
11:16141862:G:A	50	100	0.99	0.1607
11:16141880:T:C	50	98	1	0.4904
11:16141952:G:T	50	100	0.99	0.01707
11:16142334:C:T	50	100	1	0.1225
11:16142880:A:G	50	100	1	0.01089
11:16143046:T:C	50	100	1	0.03722
11:16143118:A:C	50	100	1	0.05755
11:16143316:C:T	50	100	0.94	0.04866
11:16143375:T:C	50	98	1	0.1233
11:16143567:T:A	50	100	1	0.1781
11:16143586:C:T	50	100	1	0.1963
11:16144013:A:C	50	100	1	0.1961
11:16144966:T:C	50	100	1	0.03722
11:16144978:G:A	50	98	1	0.2881
11:16145188:G:T	50	100	1	0.09495
11:16145297:A:G	49	100	1	0.1607
11:16145563:G:C	50	100	1	0.1961
11:16145709:A:T	50	100	1	0.1227
11:16145841:A:G	50	100	1	0.1961
11:16146835:T:C	50	100	1	0.1235
11:16146860:C:T	50	100	0.97	0.1044
11:16147212:T:C	50	100	1	0.01797
11:16147644:A:C	50	100	1	0.01307
11:16148045:C:A	50	100	0.98	0.0581
11:16149143:T:C	50	100	1	0.01797
11:16149422:T:C	50	100	1	0.1621
11:16150132:A:G	50	100	1	0.1796
11:16150478:T:C	50	100	0.99	0.01707
11:16150523:A:G	50	100	1	0.124
11:16150852:C:T	50	100	1	0.01362
11:16151163:T:C	50	100	1	0.05465
11:16151204:G:A	50	98	1	0.2861
11:16151213:C:T	50	100	1	0.1621
11:16151731:T:C	50	100	1	0.02233
11:16151831:C:A	50	100	1	0.02033
11:16152120:G:C	50	100	1	0.01797
11:16152440:C:T	50	100	1	0.1623
11:16153256:T:C	50	100	0.99	0.01707
11:16153600:C:T	50	100	1	0.0118
11:16153839:T:C	50	100	1	0.1796
11:16154032:C:A	50	100	1	0.1623
11:16154053:A:G	50	98	0.99	0.01307
11:16154213:C:T	50	100	1	0.1975
11:16155052:A:G	50	98	1	0.2861
11:16155197:A:G	50	100	1	0.124
11:16155342:C:T	50	100	1	0.124
11:16155627:G:A	50	100	0.98	0.05773
11:16155772:G:A	50	100	1	0.1796
11:16155898:A:G	50	100	1	0.0118
11:16156681:C:A	50	100	1	0.03794
11:16157080:C:G	50	100	1	0.4388
11:16157683:G:C	50	100	1	0.1629
11:16157684:G:A	50	98	0.97	0.03686
11:16157733:T:C	50	100	1	0.03667
11:16157769:A:T	50	100	1	0.01525
11:16157779:C:T	50	100	1	0.1629
11:16158030:G:A	50	98	1	0.2814
11:16158462:A:C	50	100	1	0.4218
11:16158729:T:C	50	100	1	0.1255
11:16159428:G:A	50	100	1	0.3971
11:16159611:T:G	50	100	1	0.1262
11:16160708:C:T	50	98	0.92	0.01235
11:16161128:C:T	50	98	0.96	0.03377
11:16161236:T:A	50	100	1	0.01779
11:16161617:C:T	50	100	1	0.1276
11:16161706:A:G	50	100	1	0.1256
11:16162001:G:T	50	100	0.6	0.01507
11:16164737:C:T	49	100	1	0.01761
11:16164738:A:G	50	100	0.98	0.01961
11:16164864:C:T	49	100	1	0.1629
11:16164991:C:T	50	100	1	0.05792
11:16166063:A:T	50	100	0.96	0.1429
11:16166321:T:A	50	100	1	0.01035
11:16166788:G:A	50	100	1	0.1255
11:16167331:C:A	49	98	1	0.3595
11:16167394:C:T	50	100	1	0.04339
11:16167780:C:T	50	100	0.95	0.1198
11:16167819:C:G	50	100	1	0.01743
11:16168261:G:C	50	100	1	0.1256
11:16168995:C:G	50	100	0.81	0.02033
11:16169309:A:G	50	100	1	0.02415
11:16170449:C:T	49	100	1	0.0374
11:16170552:T:A	50	100	1	0.1013
11:16170737:G:A	50	98	1	0.2858
11:16170786:A:C	50	100	1	0.01126
11:16171487:C:T	50	100	1	0.439
11:16171785:T:C	50	100	1	0.01126
11:16172631:C:A	50	100	1	0.3794
11:16173907:G:A	50	100	1	0.03667
11:16174030:G:C	47	100	1	0.163
11:16174253:T:C	50	100	1	0.09477
11:16174342:T:G	50	100	1	0.1255
11:16174395:G:T	50	100	1	0.3956
11:16174791:A:G	50	100	1	0.1264
11:16175223:G:T	50	100	1	0.05792
11:16175813:C:T	50	100	0.98	0.01489
11:16176243:T:C	50	100	1	0.01924
11:16176563:C:T	50	100	1	0.01707
11:16177064:A:C	50	100	1	0.03667
11:16177185:G:A	50	100	1	0.01943
11:16177519:G:A	50	100	1	0.3796
11:16177785:T:C	50	100	1	0.3796
11:16178060:A:G	50	100	1	0.3842
11:16178384:A:T	50	100	1	0.06627
11:16178898:T:C	50	100	1	0.4357
11:16179031:G:A	49	100	1	0.06627
11:16179160:A:G	50	100	1	0.01126
11:16179340:T:A	50	100	1	0.03631
11:16181929:T:G	50	100	1	0.03631
11:16182114:A:G	50	100	1	0.4348
11:16182151:G:A	50	100	1	0.01961
11:16182915:A:T	50	100	1	0.03649
11:16182958:C:T	50	100	1	0.38
11:16183076:A:G	50	100	1	0.3958
11:16183225:G:A	50	100	1	0.3958
11:16183777:T:C	50	100	1	0.4348
11:16184049:C:T	50	100	0.99	0.3952
11:16184202:G:C	50	100	1	0.1256
11:16185112:A:C	50	98	1	0.4168
11:16185897:C:T	50	100	1	0.439
11:16186297:C:T	50	100	1	0.09477
11:16187250:A:T	50	100	1	0.01489
11:16187319:T:C	50	100	1	0.4359
11:16188201:C:T	50	100	1	0.01525
11:16188538:G:T	50	100	1	0.435
11:16188687:C:T	50	100	1	0.01489
11:16188828:T:C	49	100	1	0.3958
11:16188950:C:A	50	100	1	0.4352
11:16189168:G:A	50	100	1	0.01489
11:16189797:T:C	50	100	0.98	0.2146
11:16191188:C:T	50	100	0.93	0.02814
11:16191417:C:T	50	100	1	0.1256
11:16192342:T:C	50	100	0.94	0.03631
11:16192716:G:A	50	100	1	0.3804
11:16192816:T:G	50	100	1	0.3954
11:16193995:G:A	50	100	1	0.4352
11:16194000:C:A	50	100	1	0.4219
11:16194171:C:T	50	100	1	0.09513
11:16194210:T:C	50	100	0.94	0.01707
11:16194430:T:C	50	100	0.93	0.03631
11:16194566:C:T	50	100	1	0.01489
11:16194927:C:T	50	100	1	0.4363
11:16195142:T:C	50	100	0.96	0.1429
11:16195328:T:C	50	100	0.98	0.03341
11:16195594:A:T	50	100	0.93	0.03631
11:16195867:C:T	50	98	0.99	0.2861
11:16196248:A:G	50	100	0.99	0.3954
11:16196903:G:A	50	100	0.96	0.01198
11:16197795:C:A	50	100	0.99	0.4001
11:16197922:C:T	50	98	0.96	0.1975
11:16198178:C:T	50	98	0.98	0.03758
11:16198743:T:C	50	100	0.91	0.0325
11:16199204:A:G	50	100	0.99	0.1015
11:16199336:C:T	50	100	0.99	0.3844
11:16199599:C:A	50	100	0.99	0.3989
11:16199632:C:T	50	100	0.99	0.4
11:16200137:T:C	50	100	0.99	0.4385
11:16200153:C:A	50	98	0.99	0.3983
11:16200234:A:G	50	100	1	0.05846
11:16200429:T:C	50	100	0.91	0.01906
11:16200484:T:G	50	100	0.99	0.3842
11:16200577:A:G	50	100	0.99	0.126
11:16200771:T:C	50	100	0.9	0.03232
11:16200832:G:T	50	100	0.99	0.126
11:16200932:T:C	50	100	0.99	0.3991
11:16201396:G:A	50	100	1	0.0581
11:16202284:C:T	50	100	0.99	0.3842
11:16202829:C:T	50	100	0.99	0.126
11:16203046:A:G	50	100	1	0.01707
11:16203561:C:T	50	100	1	0.01489
11:16204125:A:G	50	98	1	0.03032
11:16204195:C:T	50	96	0.99	0.411
11:16204336:G:C	50	100	0.99	0.1264
11:16204403:G:A	50	100	0.99	0.126
11:16205280:A:G	50	98	0.99	0.463
11:16205589:T:G	50	100	0.99	0.1258
11:16206135:T:G	50	100	1	0.0236
11:16206186:T:A	50	98	1	0.03068
11:16206341:C:T	50	100	0.99	0.126
11:16206591:A:G	50	98	0.99	0.4628
11:16206602:C:T	50	100	1	0.01489
11:16206639:T:C	50	98	1	0.03068
11:16207245:T:G	50	96	0.99	0.4118
11:16207324:T:C	50	100	0.98	0.126
11:16207610:T:A	50	100	0.98	0.1258
11:16209373:A:G	50	100	0.9	0.04938
11:16209846:G:T	50	98	0.96	0.2783
11:16210024:C:G	50	100	1	0.01198
11:16210121:C:T	50	98	0.98	0.4929
11:16210389:A:C	50	100	0.99	0.2288
11:16210860:G:C	50	100	1	0.4931
11:16211114:T:A	50	100	0.99	0.4748
11:16211676:G:T	50	100	1	0.4933
11:16212382:T:C	50	100	0.96	0.04975
11:16213027:C:A	50	100	0.99	0.06209
11:16213292:A:T	50	100	1	0.4935
11:16213372:G:T	50	100	1	0.4935
11:16213919:G:A	50	100	1	0.4935
11:16214163:T:C	50	100	1	0.2148
11:16214261:A:G	50	98	0.98	0.08678
11:16214416:G:A	50	100	1	0.4935
11:16214526:C:G	50	100	0.98	0.0866
11:16214821:C:T	50	100	0.93	0.01707
11:16214957:T:A	50	100	1	0.2268
11:16214974:T:A	50	100	1	0.4935
11:16214995:A:G	50	100	1	0.4935
11:16215028:G:A	50	100	0.96	0.02306
11:16215112:C:T	50	100	0.96	0.04975
11:16215508:C:T	50	100	1	0.4935
11:16215541:T:A	50	100	1	0.4935
11:16215586:C:T	50	100	1	0.2262
11:16215592:C:A	50	100	0.9	0.02505
11:16215743:A:T	50	100	1	0.01543
11:16215922:C:T	50	100	1	0.4936
11:16216541:T:G	50	100	1	0.2264
11:16216567:T:C	50	100	1	0.4935
11:16217098:C:T	50	100	0.99	0.04993
11:16217171:T:C	50	100	1	0.4935
11:16217201:T:C	50	100	1	0.01543
11:16217381:G:T	50	100	1	0.01543
11:16217499:C:T	50	100	1	0.4936
11:16217830:T:C	50	100	1	0.4435
11:16217844:C:G	50	100	0.99	0.04975
11:16218231:A:T	49	100	1	0.4935
11:16218334:G:A	50	100	1	0.4935
11:16218565:T:A	50	100	1	0.06209
11:16218706:T:C	50	100	1	0.4935
11:16218792:C:T	50	100	1	0.4935
11:16218905:G:A	50	98	0.93	0.0374
11:16219246:G:A	50	100	1	0.4935
11:16219836:T:A	50	100	1	0.4935
11:16220287:A:T	50	100	0.91	0.01943
11:16220361:G:T	50	100	1	0.4933
11:16220389:A:G	50	100	0.94	0.03704
11:16220508:G:A	50	100	1	0.4933
11:16220802:G:C	50	100	1	0.4931
11:16221029:A:G	50	100	1	0.4929
11:16221774:A:G	50	100	0.99	0.05011
11:16221828:T:C	50	100	0.96	0.04938
11:16221981:T:C	50	100	1	0.06373
11:16222296:C:T	50	100	1	0.1652
11:16222315:C:T	50	100	1	0.492
11:16222386:T:A	50	98	0.99	0.2284
11:16222405:G:A	50	100	0.98	0.06082
11:16222576:G:A	50	100	0.99	0.1158
11:16222595:G:A	50	100	1	0.4947
11:16222951:G:A	50	100	0.99	0.2366
11:16222956:A:T	50	100	0.99	0.2175
11:16222976:T:C	50	100	0.99	0.4804
11:16223042:G:C	50	100	0.99	0.4766
11:16223049:A:T	50	98	0.96	0.05519
11:16224030:C:A	50	100	0.96	0.04121
11:16224146:T:A	50	100	1	0.4867
11:16224533:G:A	50	100	1	0.0118
11:16225077:A:T	50	100	0.97	0.02633
11:16225154:T:A	50	100	1	0.4862
11:16225854:T:C	50	100	0.98	0.01071
11:16225929:T:C	50	100	1	0.2364
11:16226474:C:A	50	100	1	0.4806
11:16226658:T:C	50	100	0.96	0.1137
11:16226729:A:G	50	100	0.95	0.114
11:16226884:G:A	50	100	0.98	0.01543
11:16227348:C:T	50	100	1	0.2367
11:16227812:G:A	50	100	1	0.02378
11:16227907:T:G	50	100	0.98	0.3633
11:16227964:A:G	50	100	0.99	0.4813
11:16227973:G:A	50	100	1	0.0354
11:16228113:G:A	50	100	1	0.2367
11:16228637:C:T	50	100	1	0.4813
11:16229392:G:A	50	100	0.95	0.03232
11:16229489:G:A	50	100	1	0.01071
11:16229537:A:C	50	100	1	0.0118
11:16229705:A:T	50	100	1	0.4815
11:16230070:A:G	50	100	0.92	0.0207
11:16230637:C:G	50	100	1	0.2371
11:16231147:C:T	50	98	0.99	0.4188
11:16231436:T:C	50	100	1	0.2373
11:16231641:C:T	50	100	1	0.2645
11:16232023:G:A	50	98	0.98	0.4183
11:16232690:A:G	50	100	0.9	0.04212
11:16233274:A:G	50	100	0.94	0.05483
11:16233850:T:C	50	100	0.9	0.02052
11:16233902:G:A	50	100	1	0.2832
11:16234803:G:C	50	100	1	0.1273
11:16235171:A:G	50	100	1	0.2829
11:16235474:T:C	50	100	1	0.06718
11:16236176:C:T	50	98	0.99	0.3479
11:16236447:A:G	50	100	1	0.03922
11:16236703:T:G	50	100	1	0.2829
11:16236981:G:A	50	98	0.98	0.01471
11:16237031:G:T	50	100	1	0.1278
11:16237859:C:T	50	98	1	0.4414
11:16239315:C:G	50	100	0.99	0.08479
11:16239552:C:A	50	100	1	0.04611
11:16239678:C:T	50	100	1	0.2155
11:16240556:T:C	50	100	1	0.01743
11:16241328:C:T	50	100	1	0.283
11:16241641:A:G	50	100	1	0.06736
11:16241803:C:T	50	98	0.96	0.1416
11:16241809:A:G	50	100	1	0.2155
11:16241866:G:A	50	100	1	0.283
11:16242129:T:C	50	98	0.93	0.03922
11:16242181:T:G	50	100	1	0.03922
11:16242745:C:T	50	100	0.99	0.06028
11:16243165:A:G	50	100	1	0.1275
11:16243334:C:T	50	100	0.99	0.06028
11:16243442:T:G	50	98	0.99	0.03322
11:16243612:T:C	50	100	0.99	0.06028
11:16243925:C:T	50	100	0.96	0.1002
11:16244337:A:T	50	100	1	0.2832
11:16244857:T:C	50	100	1	0.04394
11:16244871:C:T	50	100	0.99	0.06028
11:16245194:G:A	50	100	1	0.2834
11:16245197:G:T	50	98	0.86	0.02814
11:16245332:T:C	50	100	0.96	0.0443
11:16246596:T:A	50	100	1	0.04593
11:16246952:A:G	50	100	1	0.2832
11:16247458:T:C	50	100	1	0.01198
11:16248343:C:T	50	100	0.93	0.0167
11:16248365:G:A	50	100	0.96	0.04448
11:16248636:T:G	50	100	1	0.2832
11:16248904:T:C	50	100	1	0.2834
11:16248947:G:A	50	100	1	0.128
11:16249843:T:C	50	100	0.99	0.2834
11:16250132:C:T	50	100	1	0.2836
11:16250600:T:C	50	100	1	0.2834
11:16250653:A:C	50	100	1	0.2843
11:16250654:A:G	50	98	0.88	0.02796
11:16250655:T:A	50	100	1	0.2834
11:16251327:G:T	50	98	0.99	0.03704
11:16251662:T:C	50	100	1	0.2157
11:16252457:G:T	50	98	0.88	0.02814
11:16252749:A:G	50	100	1	0.4564
11:16253009:C:A	50	100	1	0.2789
11:16254211:T:G	50	100	1	0.2778
11:16254830:T:C	50	100	0.99	0.08515
11:16255348:C:T	50	100	1	0.04375
11:16255570:C:T	50	100	0.9	0.02033
11:16255625:A:G	50	100	0.96	0.0443
11:16256388:T:G	50	100	1	0.2789
11:16256740:A:T	50	100	1	0.2789
11:16256743:G:T	50	100	1	0.2789
11:16256755:G:A	50	100	1	0.2789
11:16256807:G:C	50	100	1	0.2157
11:16257411:A:G	50	100	1	0.2794
11:16257986:T:G	50	100	1	0.2789
11:16258433:T:C	50	100	0.89	0.01362
11:16258717:G:T	50	100	1	0.2789
11:16258758:A:T	50	100	1	0.2789
11:16258844:C:T	50	100	1	0.01816
11:16258933:T:C	50	100	0.8	0.01216
11:16259500:T:C	50	100	0.9	0.03903
11:16259638:A:T	50	100	0.99	0.05955
11:16260624:C:T	50	98	1	0.279
11:16260975:A:C	50	98	1	0.2789
11:16261120:T:C	50	100	1	0.2789
11:16261457:G:A	50	100	0.99	0.08515
11:16261458:C:A	50	100	0.99	0.08515
11:16261514:C:G	50	100	1	0.06227
11:16261746:T:C	50	100	1	0.01634
11:16262098:A:C	50	100	1	0.2789
11:16262124:G:A	50	100	1	0.2173
11:16262434:T:C	50	100	1	0.2789
11:16262643:A:G	50	100	1	0.02451
11:16263070:A:T	50	100	0.99	0.362
11:16263080:C:T	50	100	1	0.2789
11:16263100:C:T	50	100	1	0.2789
11:16263969:C:T	50	100	1	0.2789
11:16264001:G:A	50	100	1	0.2171
11:16264032:T:C	50	100	1	0.01743
11:16264140:G:A	50	100	0.99	0.3482
11:16264170:A:C	50	98	1	0.2792
11:16264341:T:C	50	100	1	0.2789
11:16264637:T:C	50	100	1	0.407
11:16264638:G:A	50	100	1	0.04375
11:16265017:C:T	50	100	1	0.2789
11:16265890:C:A	50	100	1	0.2792
11:16266816:T:G	50	100	1	0.279
11:16266860:A:G	50	100	1	0.2801
11:16266988:G:A	50	100	1	0.279
11:16267198:G:A	50	100	0.99	0.02397
11:16267439:C:A	50	100	0.99	0.05955
11:16267808:A:G	50	98	0.9	0.0207
11:16268301:C:T	50	98	1	0.279
11:16268382:C:T	50	100	1	0.04375
11:16268456:A:G	50	100	1	0.279
11:16268790:A:G	50	100	1	0.279
11:16268878:G:A	50	100	1	0.2792
11:16269176:T:C	50	98	1	0.279
11:16269587:A:T	50	100	0.99	0.348
11:16269667:T:C	50	100	0.99	0.08515
11:16269691:T:G	50	100	1	0.279
11:16270151:G:T	50	100	0.99	0.348
11:16270291:T:C	50	100	1	0.279
11:16270616:G:C	50	100	0.99	0.348
11:16271566:T:A	50	100	1	0.279
11:16271577:G:A	50	100	0.93	0.01816
11:16272072:A:G	50	100	0.93	0.01816
11:16272134:T:C	50	100	1	0.279
11:16272242:A:G	50	100	1	0.279
11:16272622:G:A	50	100	1	0.4417
11:16272656:T:C	50	100	1	0.279
11:16273344:T:C	50	100	0.99	0.3617
11:16273420:C:G	50	100	1	0.279
11:16273600:T:G	50	100	0.99	0.1469
11:16273844:G:A	50	100	1	0.2792
11:16274866:C:A	50	100	1	0.28
11:16275308:G:T	50	98	1	0.2155
11:16276087:T:C	50	100	1	0.2796
11:16276154:C:T	50	100	1	0.06264
11:16276816:G:A	50	100	1	0.2798
11:16276898:C:T	50	100	1	0.2171
11:16276986:A:T	50	100	1	0.4568
11:16277530:T:A	50	100	1	0.2171
11:16278018:A:T	50	100	0.96	0.09368
11:16278041:T:A	50	96	0.99	0.2858
11:16278263:A:T	50	100	0.99	0.06046
11:16278297:C:T	50	100	1	0.2796
11:16278311:T:A	50	100	1	0.2171
11:16278375:C:G	50	100	1	0.2796
11:16278511:C:T	50	100	0.96	0.04466
11:16278696:A:G	50	100	1	0.2803
11:16279769:T:C	50	100	0.99	0.08551
11:16280877:A:G	50	100	0.9	0.01162
11:16280948:G:A	50	100	1	0.3184
11:16281393:C:T	50	100	1	0.2796
11:16281813:C:T	50	100	1	0.1267
11:16282006:T:C	50	98	0.9	0.03813
11:16282072:C:G	50	98	0.97	0.06427
11:16282448:C:T	50	100	0.98	0.06264
11:16282543:A:C	50	100	1	0.217
11:16282570:G:T	50	98	0.98	0.02524
11:16282715:A:T	50	100	0.98	0.4566
11:16283350:A:T	50	100	1	0.01652
11:16283805:G:A	50	100	0.97	0.1069
11:16284153:C:T	50	100	0.98	0.06064
11:16284700:A:G	50	100	0.96	0.1612
11:16284721:C:T	50	94	0.99	0.2718
11:16284844:C:T	50	100	0.99	0.2912
11:16285193:C:T	50	100	1	0.01162
11:16285293:G:C	50	98	0.9	0.02233
11:16285483:G:A	50	100	0.99	0.2818
11:16286154:C:T	50	100	0.99	0.2814
11:16286407:T:C	50	100	1	0.01198
11:16286917:G:T	50	100	1	0.2186
11:16286956:A:G	50	100	1	0.2186
11:16287122:T:C	50	100	1	0.2186
11:16287292:T:A	49	89.8	0.84	0.06954
11:16287298:T:A	49	75.5	0.78	0.04049
11:16287839:C:T	50	100	0.98	0.28
11:16289349:C:T	50	100	0.99	0.28
11:16290081:C:T	50	100	0.97	0.1058
11:16290215:A:G	50	100	0.99	0.1245
11:16291749:C:T	50	100	0.99	0.3504
11:16292868:G:A	50	100	0.99	0.08588
11:16293703:C:A	50	100	0.99	0.2792
11:16295186:A:T	50	98	0.98	0.09459
11:16295187:T:A	50	100	0.98	0.09441
11:16295472:C:T	50	100	1	0.03867
11:16296233:C:A	50	100	0.99	0.1253
11:16296282:T:C	50	100	0.95	0.05973
11:16296972:G:T	50	100	0.99	0.2175
11:16296989:G:C	50	100	0.99	0.3702
11:16297310:C:T	50	100	0.99	0.37
11:16297840:T:C	50	100	1	0.08932
11:16298168:T:C	50	100	0.99	0.1048
11:16298376:A:T	50	100	1	0.4121
11:16299913:G:C	50	100	0.99	0.1258
11:16300282:G:A	50	100	0.97	0.05955
11:16302431:A:T	50	100	1	0.02342
11:16302446:T:C	50	100	0.99	0.1258
11:16302860:G:A	50	100	1	0.2179
11:16302903:G:T	50	100	1	0.2177
11:16303116:A:G	50	100	0.98	0.01235
11:16303117:A:G	50	100	1	0.1463
11:16303213:C:G	50	100	1	0.02142
11:16303827:T:A	50	100	0.99	0.126
11:16303854:T:A	50	100	1	0.09477
11:16303942:G:A	50	100	1	0.4123
11:16304097:G:A	50	98	0.96	0.1262
11:16304202:C:T	50	100	0.99	0.1262
11:16304298:C:T	50	100	0.98	0.04394
11:16306290:A:G	50	100	0.95	0.02451
11:16306337:T:C	50	100	1	0.01616
11:16306437:C:T	50	100	0.98	0.1271
11:16307050:G:A	50	100	0.99	0.2177
11:16307132:C:T	50	100	1	0.01216
11:16307389:A:G	50	100	1	0.2179
11:16307423:C:T	50	100	1	0.3508
11:16307463:T:C	50	100	0.99	0.3696
11:16308003:T:C	50	100	1	0.4125
11:16309399:A:G	50	98	1	0.4125
11:16311514:C:T	50	100	0.98	0.0138
11:16311875:T:C	50	100	1	0.3695
11:16312037:C:T	50	100	0.98	0.05991
11:16312152:C:T	50	100	1	0.09459
11:16313232:A:T	50	100	1	0.216
11:16313447:G:A	50	100	0.99	0.08606
11:16313492:A:G	50	100	1	0.4125
11:16313575:C:T	50	100	0.99	0.1256
11:16313821:G:A	50	100	1	0.216
11:16313926:T:C	50	100	1	0.01797
11:16314563:C:A	50	100	1	0.3509
11:16314951:G:T	50	100	1	0.01344
11:16315546:C:A	50	100	0.99	0.1256
11:16315819:C:T	50	100	0.99	0.08606
11:16316281:G:A	50	100	1	0.2177
11:16316334:G:T	50	100	1	0.04394
11:16316530:G:A	50	100	0.9	0.01162
11:16316582:C:T	50	100	0.99	0.2177
11:16316829:A:G	50	100	1	0.3696
11:16317753:C:G	50	100	1	0.01035
11:16317761:C:A	50	98	1	0.03304
11:16319103:T:C	50	100	0.99	0.1256
11:16319463:A:G	50	100	1	0.09477
11:16319561:G:A	50	100	0.99	0.1256
11:16319689:G:A	50	100	1	0.3508
11:16320130:A:C	50	98	0.89	0.01162
11:16320533:C:T	50	100	1	0.04412
11:16320669:A:C	50	100	0.99	0.2179
11:16321523:C:T	50	100	0.95	0.01053
11:16321535:G:T	50	100	1	0.1465
11:16321808:T:A	50	100	1	0.3509
11:16321935:A:G	50	100	1	0.09513
11:16322240:G:A	50	100	1	0.4121
11:16322559:T:C	50	100	1	0.1465
11:16322580:T:G	50	100	1	0.3696
11:16323219:G:A	50	100	1	0.3695
11:16324004:A:G	50	100	1	0.1465
11:16324064:C:G	50	100	1	0.3695
11:16324374:C:T	50	100	1	0.01362
11:16324944:G:A	50	100	1	0.01616
11:16324957:G:A	50	100	1	0.1476
11:16325121:G:T	50	100	1	0.3695
11:16325575:A:G	50	100	1	0.352
11:16325977:C:T	50	100	0.99	0.124
11:16326043:G:A	50	100	1	0.352
11:16326274:T:C	50	100	1	0.09532
11:16326313:G:A	50	100	1	0.3517
11:16326448:T:G	50	100	1	0.02142
11:16326515:A:T	49	100	0.99	0.2204
11:16326728:G:A	50	100	0.98	0.05991
11:16326766:A:G	50	100	0.99	0.2188
11:16326884:C:G	50	100	1	0.09513
11:16327115:T:C	50	100	1	0.3509
11:16327418:C:T	50	100	1	0.3509
11:16327586:C:A	50	100	0.99	0.2188
11:16328095:T:C	50	100	0.99	0.08569
11:16328427:A:T	50	100	1	0.04412
11:16328598:A:G	50	98	0.97	0.03413
11:16329495:T:G	50	100	1	0.3522
11:16329681:T:A	50	100	1	0.1467
11:16330030:T:C	50	100	1	0.4121
11:16330169:G:A	50	98	0.86	0.01688
11:16330999:T:C	50	98	0.98	0.2175
11:16331729:C:T	50	100	0.99	0.1235
11:16332231:G:A	50	98	0.95	0.0158
11:16333107:T:G	50	100	0.99	0.36870000000000003
11:16333601:A:T	49	100	0.92	0.02378
11:16334020:A:G	50	100	0.99	0.134
11:16334127:G:T	50	100	1	0.02179
11:16334225:A:G	50	100	0.99	0.3691
11:16334260:T:C	50	98	0.94	0.01979
11:16335037:C:T	50	100	1	0.352
11:16335225:T:A	50	100	1	0.09532
11:16335257:T:C	50	100	1	0.04521
11:16336208:A:G	50	100	1	0.0443
11:16336304:C:G	50	100	0.99	0.2186
11:16337176:C:A	50	100	0.99	0.08551
11:16337464:C:G	50	100	1	0.1465
11:16338009:T:C	50	100	1	0.04412
11:16338021:G:A	50	100	1	0.04412
11:16339571:G:A	50	100	1	0.01779
11:16340096:C:T	50	100	1	0.09513
11:16340543:T:C	50	100	1	0.1249
11:16341387:T:C	50	100	1	0.2188
11:16341763:C:T	50	100	0.99	0.134
11:16342112:C:T	50	100	1	0.04412
11:16342970:T:C	50	100	0.97	0.04085
11:16343141:C:T	50	100	1	0.09495
11:16343736:C:T	49	100	1	0.219
11:16345484:A:C	50	100	1	0.01779
11:16345516:T:G	50	100	1	0.3522
11:16346204:A:G	50	100	0.98	0.2736
11:16346948:G:A	50	98	0.89	0.01162
11:16347807:A:G	50	100	1	0.04412
11:16347920:A:G	50	100	0.94	0.02433
11:16348034:G:A	49	98	0.93	0.03504
11:16349761:G:A	48	93.8	0.82	0.03867
11:16349763:A:G	48	93.8	0.79	0.03831
11:16350641:G:A	50	98	1	0.03377
11:16350695:T:C	50	100	0.99	0.2603
11:16350885:T:A	50	100	0.99	0.2603
11:16351537:T:C	50	100	0.99	0.2603
11:16351732:T:G	50	100	1	0.01071
11:16351739:C:T	50	100	0.99	0.2603
11:16352118:T:C	50	98	0.99	0.2406
11:16352168:C:A	50	100	0.98	0.1227
11:16352832:A:G	50	98	0.97	0.03468
11:16353293:C:T	50	100	1	0.01634
11:16354053:T:C	50	100	0.98	0.0167
11:16354448:A:G	50	100	1	0.0138
11:16355498:T:C	50	100	0.99	0.2685
11:16355499:G:A	50	100	0.99	0.07716
11:16355573:C:T	50	100	0.99	0.2685
11:16355759:T:C	50	100	0.98	0.05828
11:16355767:C:T	50	100	1	0.01652
11:16355810:A:G	50	100	1	0.2683
11:16357680:G:A	50	100	0.99	0.2593
11:16358105:C:G	50	98	0.86	0.02342
11:16358360:T:C	50	100	0.99	0.07716
11:16358863:T:G	50	100	1	0.2687
11:16359208:A:C	50	100	0.99	0.3538
11:16359245:T:A	50	100	0.99	0.1451
11:16359831:G:A	50	100	0.99	0.07771
11:16360267:C:A	50	100	0.98	0.1225
11:16360373:C:A	50	100	0.98	0.07716
11:16360743:C:T	50	100	0.9	0.03686
11:16360775:G:A	50	100	1	0.2578
11:16360920:G:A	50	100	0.98	0.4076
11:16361336:G:A	50	98	0.99	0.2747
11:16361573:A:T	50	96	0.93	0.4913
11:16361884:A:G	50	86	0.83	0.4352
11:16362118:C:T	50	96	0.87	0.08025
11:16362901:A:G	50	100	0.82	0.06681
11:16362940:G:C	50	100	0.82	0.05047
11:16363460:T:C	50	100	0.95	0.04539
11:16364336:A:G	50	100	0.99	0.04938
11:16364724:T:G	50	100	0.98	0.3666
11:16364727:G:C	50	100	0.98	0.3673
11:16364840:A:C	50	100	1	0.01779
11:16365209:G:A	50	100	0.91	0.02142
11:16365346:A:T	50	100	0.98	0.2691
11:16365429:G:C	50	100	0.98	0.03195
11:16367336:A:G	50	100	1	0.0276
11:16367491:G:C	50	98	0.92	0.05392
11:16367535:C:T	50	100	0.99	0.02941
11:16367717:A:G	50	100	0.99	0.01961
11:16367738:G:A	50	100	0.99	0.3666
11:16368048:T:C	50	100	1	0.2573
11:16368186:T:G	50	100	0.99	0.3081
11:16368431:G:A	50	100	0.99	0.2778
11:16368468:T:C	50	100	0.99	0.2789
11:16368547:T:C	50	100	1	0.2869
11:16369150:T:C	50	100	1	0.06627
11:16369483:G:A	50	100	1	0.0492
11:16369524:A:G	50	100	0.9	0.01725
11:16370183:T:G	50	100	1	0.02941
11:16370670:T:C	50	100	1	0.266
11:16371339:C:T	50	100	0.91	0.02723
11:16371633:C:T	50	100	1	0.02451
11:16371993:C:G	50	100	1	0.2578
11:16372196:G:A	50	100	1	0.03686
11:16372522:G:A	50	100	0.99	0.2095
11:16373881:A:G	45	95.6	0.71	0.01162
11:16374237:T:A	50	100	1	0.0659
11:16374241:C:G	50	100	1	0.02451
11:16374717:C:T	50	100	1	0.2511
11:16374749:A:T	50	100	1	0.2487
11:16374856:A:T	50	100	1	0.05229
11:16374901:C:T	50	100	1	0.2531
11:16374940:T:A	50	100	1	0.2987
11:16374945:G:A	50	100	1	0.04648
11:16374958:G:A	50	100	1	0.2987
11:16375087:A:G	50	98	1	0.2507
11:16375328:G:C	50	100	1	0.03667
11:16375514:A:G	50	100	1	0.287
11:16375806:G:A	50	100	1	0.01598
11:16376657:A:G	50	100	1	0.02977
11:16376958:C:T	50	98	1	0.01162
11:16377076:T:C	50	100	1	0.2433
11:16378044:T:A	50	100	1	0.02977
11:16378813:A:T	50	100	1	0.07807
11:16378938:A:T	49	100	1	0.2509
11:16378989:A:C	50	98	1	0.07825
11:16379062:C:T	50	100	1	0.07807
11:16379847:T:C	50	100	1	0.2829
11:16379995:G:T	50	100	1	0.2433
11:16380389:T:C	49	100	1	0.2582
11:16380536:C:T	50	100	1	0.07807
11:16380804:C:A	50	100	1	0.2718
11:16381093:C:A	50	100	1	0.06536
11:16381946:A:C	50	100	0.96	0.02596
11:16381965:T:C	50	100	1	0.07807
11:16382050:G:A	50	100	1	0.01017
11:16382737:T:C	50	100	1	0.2887
11:16384348:G:T	50	100	1	0.2424
11:16384443:C:T	50	100	1	0.0187
11:16384862:G:A	50	100	1	0.01253
11:16385172:C:A	50	100	1	0.06445
11:16385216:A:G	50	100	1	0.268
11:16385632:T:C	50	100	1	0.03667
11:16386055:T:C	50	100	1	0.01525
11:16386162:C:T	50	100	1	0.2892
11:16386280:A:G	50	100	1	0.2892
11:16386356:A:G	50	100	1	0.2892
11:16386702:T:C	50	100	0.99	0.2055
11:16386990:A:G	50	100	0.98	0.2037
11:16387030:G:A	50	100	1	0.2509
11:16388280:G:A	50	100	0.92	0.0276
11:16388757:T:G	50	100	1	0.06536
11:16388908:T:C	50	100	1	0.2892
11:16388971:T:C	50	100	1	0.2892
11:16389757:G:A	50	100	1	0.3676
11:16390184:T:G	50	100	0.9	0.01271
11:16390583:T:C	50	100	1	0.3676
11:16390596:C:T	50	100	1	0.2582
11:16390752:A:C	50	100	0.98	0.02596
11:16391158:T:C	50	100	1	0.4337
11:16391486:A:T	50	100	1	0.3676
11:16391846:A:T	50	100	1	0.01997
11:16391869:A:C	50	100	1	0.01997
11:16391994:C:T	50	100	1	0.2509
11:16392706:T:A	50	100	0.97	0.01525
11:16392866:C:T	50	100	1	0.04866
11:16393085:C:T	50	100	0.93	0.02288
11:16394202:A:T	50	100	1	0.35
11:16394358:G:A	50	100	1	0.3696
11:16395430:A:G	50	100	1	0.04648
11:16397003:A:T	50	100	1	0.2464
11:16397165:G:A	50	100	1	0.2714
11:16398068:A:G	50	100	1	0.06536
11:16398121:G:A	50	100	1	0.2582
11:16398375:C:T	50	100	1	0.2525
11:16398403:C:T	50	100	1	0.3675
11:16398526:C:T	50	100	1	0.293
11:16398753:G:A	50	100	1	0.2582
11:16398979:G:C	50	100	1	0.01997
11:16400312:T:C	50	100	1	0.2513
11:16400464:T:C	50	100	0.92	0.02542
11:16401018:G:T	50	100	1	0.258
11:16401933:T:C	50	100	1	0.01525
11:16402768:A:G	50	100	1	0.02977
11:16403109:G:C	50	100	1	0.2516
11:16404236:T:C	50	100	1	0.06536
11:16404412:T:A	50	100	1	0.283
11:16405706:T:C	50	100	1	0.02977
11:16406017:C:T	50	100	1	0.4336
11:16406124:C:G	50	100	0.94	0.0256
11:16406275:G:A	50	100	1	0.01852
11:16406426:C:T	50	100	1	0.35
11:16406482:C:T	50	100	1	0.04956
11:16407330:C:G	50	100	0.98	0.02614
11:16408244:A:G	50	100	0.98	0.06554
11:16408985:G:A	50	100	1	0.06554
11:16409424:G:C	50	100	1	0.2509
11:16409651:C:T	50	100	0.94	0.02633
11:16409847:G:T	50	100	0.98	0.2059
11:16409948:G:C	50	100	1	0.4337
11:16410012:G:C	50	100	1	0.04666
11:16410411:C:T	50	100	1	0.2509
11:16410914:A:G	50	100	1	0.04975
11:16410918:G:T	50	100	1	0.2832
11:16411148:A:G	50	100	1	0.07807
11:16411431:A:G	50	100	1	0.02977
11:16411773:T:C	50	98	0.94	0.02251
11:16411998:A:G	50	100	1	0.04666
11:16412451:C:T	50	100	1	0.2527
11:16413091:A:C	50	100	1	0.35
11:16413147:A:C	50	100	1	0.35
11:16414303:T:C	50	100	1	0.2834
11:16414518:A:G	50	100	1	0.2683
11:16414967:T:A	50	100	0.96	0.02124
11:16415762:G:A	50	98	0.98	0.04176
11:16416132:C:T	50	100	1	0.2683
11:16416428:G:A	50	100	1	0.2821
11:16416865:A:G	50	100	1	0.2821
11:16417688:T:A	50	100	1	0.02487
11:16418520:C:T	50	100	1	0.04666
11:16418625:T:A	50	100	1	0.07789
11:16419168:A:G	50	100	1	0.2683
11:16420076:T:C	50	100	1	0.2582
11:16420812:T:C	50	100	1	0.2832
11:16421268:C:T	50	100	1	0.2582
11:16422020:A:G	50	100	1	0.2582
11:16422744:C:A	50	100	1	0.2509
11:16423700:C:G	50	100	1	0.2823
11:16423799:A:G	50	100	1	0.2832
11:16424102:C:T	50	100	1	0.07861
11:16424201:G:A	50	100	1	0.01852
11:16425386:G:T	50	100	0.96	0.01053
11:16425572:T:C	50	100	1	0.2832
11:16426027:T:C	49	98	1	0.04702
11:16426295:A:C	33	100	0.86	0.01471
11:16426642:C:A	50	100	1	0.2832
11:16426841:G:A	50	98	1	0.3341
11:16427423:G:A	50	100	1	0.07789
11:16427486:C:T	50	100	1	0.2424
11:16427487:C:G	50	100	1	0.2424
11:16427629:T:C	50	98	0.94	0.02324
11:16427634:A:C	50	98	0.94	0.02342
11:16427700:G:A	50	100	1	0.2424
11:16427701:T:C	50	100	1	0.02959
11:16428284:C:A	50	100	1	0.07825
11:16428546:C:T	50	100	1	0.03667
11:16428852:A:G	50	100	1	0.01961
11:16428873:G:A	50	100	0.98	0.02596
11:16429104:G:A	50	100	0.98	0.02596
11:16429804:T:C	50	100	1	0.2832
11:16430165:A:G	50	100	1	0.2511
11:16430585:C:T	50	100	1	0.2527
11:16431360:G:C	50	100	1	0.3342
11:16432234:G:A	50	100	0.96	0.02033
11:16433530:C:G	50	98	1	0.2511
11:16433705:A:G	50	100	1	0.02451
11:16434247:C:T	50	100	1	0.1138
11:16434645:G:A	50	100	0.99	0.2663
11:16434696:G:A	50	100	1	0.2055
11:16435133:C:T	50	100	1	0.2582
11:16435163:C:T	49	100	1	0.3315
11:16437282:T:A	50	92	0.97	0.3769
11:16437410:C:T	50	100	0.99	0.03613
11:16437744:T:C	50	100	1	0.2834
11:16437757:A:T	50	100	1	0.08769
11:16438013:T:C	50	100	1	0.2442
11:16439361:T:G	50	100	0.99	0.3346
11:16439766:T:C	50	100	1	0.2683
11:16440065:C:T	50	100	1	0.0463
11:16440486:A:C	50	100	1	0.258
11:16441079:A:G	50	100	1	0.06754
11:16441220:C:T	50	100	1	0.2582
11:16441512:C:G	50	100	1	0.2585
11:16442038:T:C	50	100	0.98	0.02614
11:16443131:T:A	50	100	1	0.2834
11:16443167:A:G	50	98	1	0.01071
11:16443260:T:G	50	100	1	0.03667
11:16443492:C:T	50	100	1	0.2683
11:16444047:T:A	50	100	1	0.04611
11:16444503:G:A	50	100	1	0.01198
11:16445873:G:A	50	100	1	0.01797
11:16446623:C:T	50	100	1	0.3183
11:16446848:T:C	50	100	1	0.2834
11:16447011:A:T	50	100	0.98	0.3341
11:16448212:C:T	50	100	1	0.24
11:16448382:T:C	50	100	1	0.07789
11:16448404:A:C	50	100	1	0.2838
11:16448821:C:T	50	100	1	0.2838
11:16449226:T:C	50	98	1	0.2834
11:16449449:T:A	50	98	1	0.3027
11:16449485:G:T	50	98	0.99	0.3027
11:16449537:C:T	50	100	1	0.2562
11:16449812:A:G	50	100	0.99	0.2876
11:16450053:C:A	50	100	0.98	0.02614
11:16451320:A:C	50	100	0.99	0.2907
11:16451447:C:G	50	100	1	0.06754
11:16451466:C:T	50	100	0.95	0.02941
11:16451637:T:C	50	100	0.99	0.2836
11:16451826:G:A	50	100	0.96	0.02033
11:16451875:A:T	50	100	0.9	0.04158
11:16451941:C:T	50	100	1	0.3308
11:16452065:G:A	50	100	1	0.06754
11:16452287:A:C	50	100	0.99	0.2836
11:16452469:T:C	50	100	0.99	0.03667
11:16452470:A:G	50	100	1	0.2547
11:16453000:T:C	50	100	0.99	0.3146
11:16453087:T:C	50	100	0.99	0.02633
11:16453215:T:A	50	100	0.99	0.2055
11:16453633:G:A	50	100	0.95	0.0216
11:16454118:T:C	50	100	0.96	0.02941
11:16454184:G:A	50	100	0.98	0.252
11:16454851:A:G	50	100	0.99	0.2832
11:16454905:C:T	50	100	0.98	0.283
11:16455002:G:A	50	100	1	0.07789
11:16456176:T:C	50	100	0.99	0.3014
11:16458389:A:G	50	100	1	0.01126
11:16458790:A:T	50	100	0.95	0.02959
11:16458892:G:A	50	100	0.99	0.2829
11:16458953:A:G	50	100	0.95	0.02959
11:16458971:T:G	50	100	0.98	0.2941
11:16459108:A:G	50	100	0.81	0.01961
11:16460029:G:T	50	98	0.95	0.152
11:16460403:A:T	50	98	0.98	0.1371
11:16460418:T:C	50	96	0.98	0.1999
11:16461061:A:T	50	100	1	0.02596
11:16461245:G:A	50	100	1	0.02578
11:16461664:G:C	50	100	1	0.02578
11:16461824:T:C	50	100	1	0.02578
11:16461961:C:T	50	100	0.99	0.1451
11:16463091:T:A	50	100	0.99	0.1042
11:16463152:G:A	50	100	1	0.25
11:16463704:G:A	50	100	1	0.2475
11:16463754:G:A	50	100	1	0.2498
11:16464151:A:C	50	100	1	0.09659
11:16464248:A:G	50	100	1	0.01325
11:16465224:C:T	50	100	1	0.0118
11:16465347:G:A	50	100	1	0.04666
11:16465518:T:C	50	100	0.98	0.1937
11:16465562:T:C	50	100	1	0.157
11:16466016:T:G	50	100	1	0.02415
11:16466052:G:T	50	100	1	0.0236
11:16466638:C:A	49	100	1	0.01144
11:16467010:G:A	49	98	0.99	0.1935
11:16467447:C:T	50	98	0.93	0.01071
11:16467769:T:G	50	100	1	0.0118
11:16468504:T:C	50	100	1	0.02578
11:16468553:T:G	50	100	0.98	0.08696
11:16469244:A:G	50	100	1	0.0118
11:16469665:C:T	50	100	0.99	0.3604
11:16470571:C:A	50	100	1	0.1481
11:16471106:C:A	50	100	0.99	0.3513
11:16471411:T:A	50	100	1	0.0118
11:16471480:C:T	50	100	0.99	0.1935
11:16471669:G:A	50	100	0.99	0.1932
11:16472670:T:A	50	100	1	0.09677
11:16472925:C:T	50	100	1	0.1452
11:16473023:A:G	50	100	1	0.1452
11:16473042:T:A	50	100	0.99	0.1934
11:16473390:C:T	50	100	1	0.02778
11:16474820:C:T	50	100	1	0.2475
11:16474835:C:T	50	100	1	0.157
11:16475309:G:A	50	100	0.99	0.1932
11:16475797:A:T	50	100	0.96	0.01271
11:16476516:T:C	50	100	0.99	0.157
11:16477588:C:G	50	100	1	0.209
11:16477700:T:A	50	100	0.99	0.07825
11:16478076:G:A	50	100	1	0.4552
11:16478144:T:G	50	100	1	0.1451
11:16478299:T:C	50	100	1	0.0118
11:16480649:C:A	50	100	1	0.1934
11:16481037:A:C	50	100	1	0.104
11:16481214:C:T	50	100	1	0.2088
11:16481919:G:A	50	100	1	0.1456
11:16482082:T:C	50	100	1	0.1934
11:16482173:T:C	50	100	1	0.1934
11:16482279:G:C	50	100	1	0.3511
11:16483225:G:T	50	100	1	0.0118
11:16483237:T:C	50	100	1	0.01725
11:16483347:T:C	50	100	1	0.02342
11:16483419:A:C	50	96	0.98	0.468
11:16483479:T:C	50	100	1	0.02342
11:16483547:G:A	50	100	1	0.02778
11:16484037:G:T	50	100	1	0.1452
11:16484050:G:C	50	100	1	0.1935
11:16484260:T:C	50	100	1	0.1458
11:16484289:G:A	50	100	1	0.02342
11:16484385:G:A	50	98	1	0.1452
11:16484543:G:A	50	100	1	0.2471
11:16484573:C:T	50	100	0.99	0.08715
11:16484816:A:G	50	100	1	0.0118
11:16485127:C:T	50	100	0.94	0.04593
11:16485255:T:C	50	100	1	0.01235
11:16485541:T:C	50	100	1	0.04593
11:16485548:G:A	50	100	1	0.01725
11:16486025:C:A	33	84.8	0.99	0.4611
11:16486075:C:T	38	100	1	0.1451
11:16486240:A:T	50	100	1	0.2473
11:16486329:T:C	50	100	1	0.0187
11:16486465:G:A	50	100	1	0.01979
11:16486589:G:A	50	100	1	0.02596
11:16486840:T:G	50	100	1	0.1449
11:16487318:C:T	50	100	1	0.1943
11:16487674:T:C	50	100	1	0.1944
11:16487810:G:T	50	100	1	0.3762
11:16487904:C:A	50	100	1	0.244
11:16488371:A:C	50	100	1	0.244
11:16489135:G:A	50	100	1	0.156
11:16489425:T:G	50	100	0.99	0.156
11:16490362:C:T	50	100	1	0.2536
11:16490486:C:T	50	100	1	0.4286
11:16490840:C:T	50	100	1	0.03195
11:16491500:A:G	50	100	1	0.1944
11:16491537:G:C	50	100	1	0.1627
11:16491557:G:C	50	100	1	0.1627
11:16491965:T:C	50	100	1	0.1632
11:16492093:A:T	50	100	1	0.01797
11:16492634:C:T	50	100	1	0.1944
11:16492880:C:T	50	100	1	0.0256
11:16492908:T:C	50	100	1	0.08715
11:16493120:A:T	50	100	1	0.244
11:16493349:A:C	50	100	1	0.4286
11:16493503:G:T	50	100	1	0.1558
11:16493529:C:T	50	100	1	0.156
11:16493887:T:G	50	100	1	0.2536
11:16494019:T:C	50	100	1	0.1944
11:16494150:C:A	50	100	1	0.02342
11:16494350:T:G	50	100	1	0.1627
11:16494508:C:T	50	100	1	0.2536
11:16494984:C:T	50	100	1	0.1629
11:16495054:C:A	50	100	1	0.01035
11:16495112:C:T	50	100	1	0.08715
11:16495150:T:C	50	100	0.99	0.2438
11:16495480:C:T	50	100	1	0.04503
11:16495805:C:T	50	100	1	0.01725
11:16496477:C:G	50	100	1	0.08715
11:16496495:G:A	50	100	1	0.1948
11:16496628:C:T	50	100	1	0.2015
11:16496629:A:G	50	100	1	0.04521
11:16496934:C:T	50	100	1	0.1944
11:16497265:T:C	50	100	1	0.0187
11:16497471:G:A	50	100	0.99	0.1944
11:16497607:T:C	50	100	1	0.2593
11:16497648:G:A	50	100	1	0.156
11:16497651:T:C	50	100	1	0.01888
11:16497721:T:C	50	100	1	0.156
11:16497722:G:A	50	100	1	0.156
11:16497747:C:T	50	100	1	0.2534
11:16497844:G:A	50	100	1	0.2534
11:16497963:A:T	50	100	1	0.156
11:16497986:G:C	50	100	1	0.2015
11:16498055:C:G	50	100	1	0.3764
11:16498102:G:T	50	100	1	0.08715
11:16498193:T:C	50	100	1	0.01471
11:16498195:C:G	50	100	1	0.01471
11:16498233:G:A	50	100	1	0.1944
11:16498352:A:T	50	100	1	0.0187
11:16498432:G:T	50	96	1	0.156
11:16498434:A:T	50	96	1	0.156
11:16498435:A:C	49	98	1	0.156
11:16498440:T:A	50	96	1	0.156
11:16498570:C:T	50	100	1	0.2536
11:16498571:G:A	50	100	1	0.07825
11:16498764:C:T	50	100	1	0.2337
11:16499040:T:C	50	100	1	0.08678
11:16499220:A:C	50	100	1	0.1944
11:16499247:T:C	50	100	1	0.08751
11:16499463:C:A	50	100	1	0.03232
11:16499523:T:A	50	100	1	0.0118
11:16499584:G:T	50	100	1	0.1944
11:16499830:C:A	50	100	1	0.2015
11:16499846:A:G	50	100	1	0.163
11:16499987:G:C	50	100	1	0.1944
11:16500045:A:G	50	100	1	0.07843
11:16500158:G:A	50	100	1	0.2533
11:16500257:A:G	50	100	1	0.163
11:16500403:G:C	50	100	1	0.03214
11:16500677:A:C	50	100	1	0.0187
11:16500712:G:C	50	100	0.99	0.01525
11:16500864:T:C	50	100	1	0.2533
11:16500909:T:C	50	96	1	0.2462
11:16501043:T:C	50	100	1	0.0187
11:16501052:T:C	50	100	0.93	0.0354
11:16501111:T:G	50	100	1	0.3762
11:16501119:C:T	50	100	1	0.01398
11:16501289:C:T	50	100	1	0.1946
11:16501486:T:C	50	100	1	0.02397
11:16501532:A:G	50	100	1	0.2456
11:16501537:G:A	50	100	1	0.01325
11:16501861:G:T	50	94	1	0.4283
11:16502193:T:C	50	100	1	0.0187
11:16502197:C:A	50	100	1	0.1561
11:16502365:G:A	50	100	1	0.2015
11:16502421:G:C	50	100	1	0.3762
11:16502654:C:A	50	100	1	0.1563
11:16502675:A:C	50	96	0.96	0.2195
11:16502908:C:T	50	100	1	0.08715
11:16503215:G:A	50	100	1	0.1561
11:16503251:C:T	50	100	1	0.2787
11:16503386:G:T	50	100	1	0.2533
11:16503523:C:G	50	100	1	0.01924
11:16503532:G:A	50	100	1	0.2533
11:16503975:G:A	49	98	1	0.1561
11:16504160:G:C	50	100	1	0.01943
11:16504163:C:G	50	100	1	0.2533
11:16504330:C:T	50	100	1	0.3762
11:16504671:C:A	49	100	1	0.2438
11:16505104:G:T	50	100	1	0.2436
11:16505264:C:T	50	100	1	0.0118
11:16505402:G:A	50	100	1	0.1561
11:16505434:T:C	50	100	0.99	0.1944
11:16506454:C:T	50	100	0.99	0.1944
11:16506862:G:A	50	100	1	0.1561
11:16507039:T:C	50	100	1	0.467
11:16507147:C:T	50	100	1	0.163
11:16507259:T:C	50	100	0.99	0.1943
11:16507421:A:T	50	100	1	0.1561
11:16507553:T:C	50	100	1	0.0187
11:16507555:A:G	50	100	0.99	0.2019
11:16507675:T:G	50	100	1	0.01707
11:16507676:C:T	50	100	1	0.08715
11:16507689:T:G	50	100	1	0.2533
11:16507710:A:G	50	100	1	0.2533
11:16507863:A:G	50	100	1	0.2533
11:16508376:C:T	50	100	1	0.02869
11:16508398:C:A	50	98	1	0.08715
11:16508506:A:C	50	100	1	0.163
11:16508652:A:G	50	100	1	0.0138
11:16508653:G:A	50	100	1	0.0138
11:16508655:G:T	50	100	1	0.1563
11:16508694:G:A	50	100	1	0.2442
11:16508861:T:C	50	100	1	0.1632
11:16508962:T:C	50	100	0.99	0.138
11:16509103:A:C	50	100	1	0.1943
11:16509789:T:C	50	100	0.92	0.02614
11:16510157:G:A	50	100	1	0.1943
11:16510158:C:A	50	100	1	0.1943
11:16510161:T:C	50	98	0.99	0.01507
11:16510264:T:C	50	98	0.99	0.01507
11:16510335:T:A	50	100	1	0.1943
11:16510431:C:T	50	100	1	0.04503
11:16510829:T:C	50	100	1	0.4198
11:16510977:G:A	50	100	1	0.1921
11:16511310:A:G	50	100	0.98	0.2436
11:16511521:T:A	50	100	1	0.08715
11:16511838:G:C	50	100	1	0.01707
11:16512021:A:G	50	100	1	0.1563
11:16512190:C:T	50	100	0.97	0.0138
11:16512246:G:T	50	100	1	0.4198
11:16512848:C:G	50	100	1	0.04503
11:16512868:A:C	50	100	1	0.4087
11:16513089:T:C	50	100	1	0.08715
11:16513107:G:A	50	100	1	0.01707
11:16513391:G:C	50	100	0.95	0.02723
11:16513400:A:G	50	94	0.97	0.1325
11:16513407:C:A	50	96	0.97	0.2491
11:16513997:G:C	50	100	0.99	0.2308
11:16514349:A:G	50	100	0.99	0.2311
11:16514918:C:T	49	100	1	0.2856
11:16515328:G:C	50	100	0.99	0.09604
11:16515438:T:C	50	100	0.98	0.02905
11:16515460:T:G	48	97.9	1	0.01416
11:16515525:T:G	37	97.3	1	0.187
11:16515552:C:T	24	87.5	1	0.02578
11:16515555:G:C	35	88.6	1	0.09641
11:16515652:G:T	45	100	1	0.04285
11:16515765:T:C	43	100	1	0.01416
11:16515846:T:A	44	93.2	1	0.09641
11:16515890:C:T	49	98	1	0.128
11:16516023:C:T	50	100	1	0.2495
11:16516062:T:C	50	100	1	0.09641
11:16516155:T:C	48	93.8	1	0.02578
11:16516254:G:A	50	100	1	0.2527
11:16516622:A:G	50	90	0.83	0.01725
11:16516843:T:C	50	98	1	0.09641
11:16516862:A:G	50	100	1	0.2495
11:16516882:G:T	50	94	1	0.3097
11:16516892:T:C	50	88	1	0.2308
11:16516916:G:T	50	100	0.99	0.01107
11:16516946:C:T	50	98	1	0.01053
11:16516978:C:T	41	95.1	0.99	0.2313
11:16517025:T:G	48	97.9	0.93	0.02251
11:16517027:C:T	47	95.7	0.95	0.04793
11:16517394:T:C	50	100	1	0.1282
11:16517542:T:C	50	100	1	0.1282
11:16517570:G:C	50	98	1	0.09641
11:16517770:A:G	50	100	1	0.04593
11:16517850:G:A	50	98	0.82	0.01507
11:16517993:C:A	50	100	1	0.01979
11:16518145:C:T	50	100	0.99	0.1875
11:16518150:A:C	50	100	1	0.09641
11:16518170:T:C	50	100	1	0.04593
11:16518567:G:C	50	100	1	0.09641
11:16519270:G:A	50	100	1	0.04285
11:16519390:A:G	50	100	1	0.03395
11:16519502:C:T	50	100	0.99	0.3161
11:16519744:C:T	50	100	0.99	0.1879
11:16520076:T:C	50	100	1	0.2308
11:16520161:G:A	50	100	1	0.01416
11:16520489:T:C	50	100	1	0.04593
11:16520494:C:A	50	100	1	0.02887
11:16520542:A:G	50	100	1	0.4648
11:16520560:G:A	50	100	1	0.2308
11:16520653:T:C	50	100	1	0.03522
11:16520670:C:T	50	100	1	0.09677
11:16520809:G:A	50	100	1	0.04285
11:16521473:C:A	50	100	1	0.03377
11:16521636:T:G	50	100	1	0.3709
11:16521645:G:A	50	98	1	0.01979
11:16521697:C:T	50	100	1	0.2315
11:16522162:C:A	50	100	1	0.2633
11:16522275:G:A	50	100	1	0.2584
11:16522300:C:G	50	98	0.92	0.02179
11:16522316:G:A	50	100	1	0.2308
11:16522324:T:C	50	100	0.98	0.1038
11:16522419:G:C	50	94	0.93	0.1
11:16522445:T:C	50	98	0.98	0.09677
11:16522576:C:T	50	100	1	0.09659
11:16522713:A:C	50	100	1	0.09641
11:16522773:A:G	50	100	1	0.01071
11:16522848:A:G	50	100	1	0.09641
11:16522906:A:G	50	100	1	0.3704
11:16523061:A:G	50	100	1	0.1284
11:16523326:A:G	50	100	1	0.1875
11:16523340:G:A	50	100	1	0.02578
11:16523455:C:T	50	100	1	0.1284
11:16523546:G:A	49	100	1	0.3163
11:16524032:T:C	50	100	1	0.04593
11:16524192:C:T	50	98	0.99	0.05465
11:16524378:T:C	50	94	1	0.2495
11:16524814:A:T	50	100	1	0.09641
11:16525181:C:T	50	100	1	0.2309
11:16525455:T:A	50	100	1	0.1284
11:16525568:A:G	50	98	0.98	0.1875
11:16525695:A:G	49	100	1	0.04267
11:16525878:A:T	50	98	1	0.07789
11:16525891:A:C	50	98	1	0.07789
11:16525902:A:G	50	96	1	0.07607
11:16525937:C:T	50	98	1	0.09641
11:16526066:G:A	50	100	0.79	0.01688
11:16526108:A:G	50	100	1	0.2493
11:16526185:A:C	50	100	1	0.01071
11:16526246:A:G	50	100	1	0.09641
11:16526283:C:G	50	100	0.98	0.01543
11:16526315:G:A	50	100	1	0.1866
11:16526404:G:A	49	100	1	0.01126
11:16526471:C:T	49	100	1	0.3738
11:16526489:G:C	50	98	1	0.3163
11:16526600:T:A	49	98	0.93	0.01543
11:16526881:A:C	50	100	1	0.2318
11:16527689:T:C	50	100	1	0.2493
11:16527747:A:G	50	98	1	0.01452
11:16528136:A:T	50	100	1	0.1391
11:16528429:T:C	50	100	1	0.2298
11:16528961:T:C	50	100	1	0.1284
11:16529381:T:C	50	100	1	0.01071
11:16529402:T:C	50	100	1	0.2309
11:16530367:A:C	50	100	0.77	0.01688
11:16530591:C:T	50	100	1	0.02505
11:16530857:C:T	50	100	1	0.3163
11:16531327:C:A	50	100	1	0.02487
11:16531735:T:C	50	100	1	0.01071
11:16532002:T:C	50	100	1	0.01507
11:16532198:T:A	50	100	1	0.2309
11:16532958:C:T	50	100	1	0.09677
11:16533401:A:T	50	100	1	0.04267
11:16534129:A:G	50	100	1	0.1881
11:16534342:T:A	50	100	1	0.0866
11:16534737:C:T	50	100	1	0.1877
11:16535360:C:A	50	100	1	0.09659
11:16535483:G:T	50	100	1	0.01071
11:16535500:C:T	50	100	0.95	0.02796
11:16535587:C:T	50	100	1	0.09641
11:16536384:T:C	50	100	1	0.1293
11:16536449:G:A	50	100	0.99	0.2631
11:16536640:G:A	50	100	1	0.09659
11:16536750:C:T	50	100	1	0.09713
11:16536777:G:C	50	100	1	0.2289
11:16536908:A:C	50	100	1	0.1391
11:16536950:G:C	50	98	1	0.01452
11:16537031:T:C	50	100	1	0.1393
11:16537682:C:T	50	100	1	0.2289
11:16537732:G:A	50	100	1	0.09641
11:16537995:A:C	50	100	1	0.03123
11:16538083:C:T	50	100	1	0.04611
11:16538140:G:A	50	98	1	0.2313
11:16539124:C:A	50	100	1	0.09641
11:16539237:C:T	50	100	1	0.2297
11:16539251:A:C	50	100	1	0.01053
11:16539329:G:A	50	100	1	0.03377
11:16539372:C:G	50	100	1	0.1866
11:16539491:G:A	50	100	1	0.0285
11:16540124:G:A	50	100	1	0.02796
11:16540533:C:A	50	100	1	0.1055
11:16540544:C:G	50	100	1	0.1391
11:16540547:A:G	50	100	1	0.03413
11:16541106:A:T	50	100	1	0.03377
11:16541278:G:A	50	100	1	0.2496
11:16541614:T:A	50	100	0.98	0.02887
11:16541786:A:G	50	100	1	0.2496
11:16541834:G:A	50	100	1	0.2311
11:16541910:T:A	50	100	1	0.171
11:16541981:T:A	50	100	1	0.03123
11:16542015:G:A	50	100	1	0.2311
11:16542097:A:C	50	100	1	0.03395
11:16542231:G:A	50	100	1	0.09641
11:16542335:G:A	50	100	1	0.2311
11:16543935:A:G	50	100	1	0.01344
11:16544346:G:A	50	100	1	0.3161
11:16544548:C:T	50	98	1	0.3164
11:16545158:G:T	50	100	1	0.2308
11:16545345:A:C	46	100	1	0.09677
11:16545376:A:C	50	100	1	0.3161
11:16546059:A:C	50	100	1	0.03377
11:16546659:G:A	50	100	1	0.2498
11:16547042:C:T	50	100	1	0.2309
11:16547242:T:C	50	100	1	0.1053
11:16547841:A:G	50	100	1	0.1053
11:16548259:A:G	50	100	1	0.01561
11:16548381:T:C	50	100	1	0.2309
11:16548837:C:A	50	100	0.97	0.01089
11:16549178:T:A	50	98	1	0.01543
11:16549203:C:T	50	100	1	0.2613
11:16549440:A:G	50	100	1	0.2613
11:16549463:G:A	50	100	1	0.03377
11:16550114:C:T	50	100	1	0.1053
11:16550391:C:T	50	100	1	0.01053
11:16550416:T:A	50	100	1	0.2496
11:16551616:T:A	50	100	1	0.03395
11:16551674:G:A	50	98	1	0.2315
11:16551689:C:T	50	100	1	0.128
11:16551972:C:G	50	100	0.95	0.02487
11:16551984:T:C	50	100	1	0.1053
11:16552037:A:G	50	100	0.98	0.01543
11:16552156:A:G	50	100	1	0.2498
11:16552167:A:C	50	100	0.88	0.03431
11:16552323:A:G	50	100	1	0.1879
11:16552444:T:C	50	100	1	0.03377
11:16552648:T:G	50	100	1	0.09641
11:16552828:G:A	50	100	1	0.02487
11:16553710:T:C	50	100	1	0.128
11:16554002:G:T	50	100	1	0.2496
11:16554060:T:C	50	100	1	0.01253
11:16554158:C:T	50	100	1	0.03377
11:16554466:C:T	50	100	1	0.2291
11:16554607:T:C	50	100	1	0.1391
11:16554891:G:A	50	100	1	0.1284
11:16555087:T:A	50	100	1	0.2636
11:16555100:C:A	50	100	1	0.1282
11:16555818:T:C	50	100	1	0.01325
11:16556768:A:C	50	100	1	0.1282
11:16556974:G:T	50	98	0.97	0.01126
11:16557461:G:A	50	100	1	0.3163
11:16557945:A:C	50	100	1	0.02524
11:16558955:A:G	50	100	1	0.02487
11:16559248:T:C	50	100	1	0.01071
11:16559482:T:C	50	100	1	0.01071
11:16560084:A:G	50	100	1	0.03086
11:16560357:A:G	50	100	1	0.1391
11:16560648:C:T	48	100	1	0.04267
11:16561018:G:T	50	100	1	0.03377
11:16561373:C:T	50	100	1	0.2308
11:16561424:C:A	50	100	1	0.02578
11:16561641:C:T	50	100	1	0.3163
11:16561697:G:T	50	100	1	0.03377
11:16561754:G:A	50	100	1	0.3163
11:16561790:C:T	50	100	1	0.2306
11:16562027:C:T	50	100	1	0.2495
11:16562310:A:T	50	100	1	0.03377
11:16562322:C:T	50	100	1	0.09967
11:16562345:G:A	50	100	0.96	0.01071
11:16562627:C:T	50	100	1	0.09641
11:16562650:G:A	50	100	1	0.02487
11:16562729:G:A	50	100	1	0.1053
11:16563601:G:A	50	100	1	0.01144
11:16564211:T:C	50	100	1	0.03377
11:16565056:C:T	50	100	1	0.1387
11:16565121:T:A	50	100	1	0.2462
11:16565199:T:C	50	100	1	0.3851
11:16565220:G:T	50	100	1	0.2462
11:16566033:T:C	49	100	1	0.2578
11:16566109:A:G	50	100	0.95	0.01289
11:16566937:T:C	50	100	1	0.09641
11:16567365:C:G	50	100	1	0.1877
11:16567399:A:G	50	100	1	0.03341
11:16567435:G:A	50	100	0.88	0.01743
11:16567534:T:A	50	100	1	0.2289
11:16567552:T:C	49	100	1	0.2458
11:16567560:T:C	48	85.4	0.74	0.07789
11:16567569:T:C	49	91.8	1	0.2462
11:16567600:G:A	49	93.9	1	0.2524
11:16568826:G:A	50	100	1	0.03141
11:16568876:C:T	50	100	1	0.1053
11:16568971:C:A	50	100	1	0.1387
11:16569364:C:T	50	100	1	0.02578
11:16569503:T:C	50	100	1	0.01071
11:16569582:G:C	50	100	1	0.2464
11:16570047:G:A	49	100	1	0.1877
11:16570068:A:G	50	100	1	0.1053
11:16570157:A:T	50	100	1	0.2466
11:16570242:G:A	50	100	1	0.01416
11:16570289:T:C	50	100	1	0.03341
11:16570371:T:C	50	100	1	0.3181
11:16570499:A:G	50	100	1	0.2469
11:16570573:G:T	50	100	1	0.2344
11:16570709:T:C	50	100	1	0.2498
11:16570981:T:G	50	98	1	0.01452
11:16571155:C:T	50	100	1	0.1053
11:16571282:G:A	50	100	1	0.1314
11:16571590:C:T	50	100	1	0.09641
11:16571595:C:A	50	100	0.96	0.07226
11:16571800:C:T	50	98	1	0.1282
11:16573156:G:A	50	100	1	0.03141
11:16573521:A:C	50	100	1	0.01071
11:16573968:G:T	50	100	1	0.03105
11:16574216:C:T	50	100	1	0.128
11:16574575:T:C	50	100	1	0.02487
11:16574605:A:T	50	100	1	0.3853
11:16574771:T:A	50	100	1	0.2496
11:16574863:A:C	50	100	1	0.09659
11:16574988:T:C	50	100	1	0.02923
11:16575142:T:A	50	100	0.99	0.03105
11:16575748:G:A	50	100	1	0.02487
11:16575920:C:A	50	100	1	0.03105
11:16576439:C:T	50	100	1	0.09641
11:16576550:T:G	50	100	1	0.03123
11:16576805:T:C	50	100	0.94	0.06863
11:16577417:G:A	50	100	1	0.1362
11:16578048:T:G	50	100	1	0.2818
11:16579114:T:C	50	100	0.99	0.01071
11:16579312:C:A	50	100	1	0.128
11:16579684:T:G	50	100	1	0.07789
11:16579707:T:C	50	100	1	0.03086
11:16580041:A:T	50	100	0.88	0.0158
11:16580554:A:C	50	100	1	0.0325
11:16580913:A:T	50	100	1	0.3854
11:16582207:A:C	50	100	1	0.2529
11:16583559:G:C	50	98	1	0.1084
11:16583568:T:C	50	94	1	0.1084
11:16583588:T:C	48	100	1	0.03322
11:16583638:C:T	47	91.5	0.99	0.157
11:16584058:C:A	50	100	0.98	0.01561
11:16584529:C:A	50	98	0.98	0.2879
11:16584554:C:T	50	100	0.98	0.3419
11:16584628:T:C	50	100	0.96	0.01616
11:16584702:T:C	50	100	0.81	0.01452
11:16585025:T:C	50	100	1	0.1387
11:16586773:C:T	50	100	1	0.02451
11:16587053:A:C	50	100	1	0.2665
11:16587158:C:T	50	100	1	0.2574
11:16587276:C:T	50	100	1	0.02451
11:16587355:T:G	50	100	1	0.2574
11:16587478:A:G	50	100	1	0.2574
11:16587697:T:C	50	100	1	0.09568
11:16587731:T:C	50	100	1	0.02451
11:16587970:C:T	50	100	1	0.2574
11:16588706:G:A	50	100	1	0.2569
11:16588810:T:C	50	100	1	0.02451
11:16589542:A:G	50	100	1	0.2126
11:16589911:C:T	50	100	1	0.09568
11:16589928:T:C	50	100	1	0.1857
11:16591362:G:A	50	88	0.77	0.1084
11:16591389:A:T	50	100	1	0.2124
11:16592387:C:A	50	100	1	0.2371
11:16593007:G:T	50	100	0.99	0.1336
11:16593259:G:A	50	100	1	0.2397
11:16593733:T:C	50	100	1	0.4938
11:16594021:T:G	50	100	1	0.1
11:16594336:A:G	50	100	0.99	0.09586
11:16594614:G:A	49	100	0.99	0.07861
11:16594919:A:T	50	100	1	0.02415
11:16595119:A:C	50	100	1	0.01126
11:16595181:T:A	50	100	1	0.01126
11:16595216:G:C	50	100	1	0.2574
11:16595369:T:C	50	100	1	0.2398
11:16596388:A:G	50	100	1	0.213
11:16596760:C:A	50	100	1	0.2569
11:16597049:A:G	50	100	0.97	0.01162
11:16597650:G:C	50	100	1	0.01126
11:16597925:T:C	50	100	1	0.2397
11:16600708:A:G	50	100	1	0.1859
11:16600913:T:A	50	98	1	0.01144
11:16601103:G:A	50	100	1	0.2573
11:16602359:C:G	50	100	1	0.2373
11:16603828:A:T	50	98	0.94	0.01107
11:16604507:C:G	50	100	1	0.01126
11:16604545:C:T	50	100	1	0.01126
11:16604975:G:C	49	100	1	0.1371
11:16605082:G:C	50	98	1	0.2133
11:16605170:C:A	50	100	1	0.01126
11:16605309:G:A	50	100	1	0.01126
11:16605998:G:C	50	100	1	0.2567
11:16606180:A:G	50	100	1	0.02451
11:16607032:C:T	50	100	1	0.01107
11:16607784:C:A	50	100	1	0.09568
11:16608746:A:T	50	100	1	0.4958
11:16608952:G:T	50	100	1	0.01089
11:16609174:T:C	50	100	1	0.09568
11:16609232:G:T	50	100	1	0.2444
11:16609372:T:C	50	100	1	0.09568
11:16610422:T:C	50	100	1	0.1336
11:16611156:T:A	50	100	0.99	0.01071
11:16611280:T:C	50	100	1	0.2553
11:16611495:G:T	50	100	1	0.01362
11:16613160:T:C	50	100	1	0.2551
11:16613419:G:A	50	100	1	0.24
11:16613420:C:A	50	100	1	0.2397
11:16613877:C:G	50	100	1	0.1863
11:16614073:C:T	50	100	1	0.03341
11:16614861:G:A	50	100	1	0.01489
11:16615194:G:A	50	100	1	0.2404
11:16615573:A:G	50	100	1	0.4955
11:16615776:C:T	50	100	1	0.2554
11:16615850:C:T	50	100	1	0.02596
11:16615915:T:C	50	100	1	0.02524
11:16616036:C:T	50	100	1	0.4956
11:16616453:A:G	50	100	1	0.2131
11:16616495:T:A	50	100	1	0.4955
11:16616578:C:A	50	100	1	0.01979
11:16616937:G:C	50	100	1	0.4931
11:16617665:C:T	50	100	1	0.01144
11:16617826:A:G	50	100	1	0.1334
11:16619111:T:C	50	100	1	0.2406
11:16619987:T:G	50	100	1	0.02433
11:16620039:G:A	50	100	1	0.1639
11:16620171:T:G	50	100	1	0.2892
11:16620254:G:A	50	100	1	0.07589
11:16622028:G:A	50	100	1	0.01162
11:16622749:G:A	50	100	1	0.02596
11:16622953:G:A	50	100	0.91	0.02905
11:16623133:A:C	50	100	1	0.2892
11:16623168:G:A	50	100	1	0.01144
11:16623226:G:A	50	100	1	0.2892
11:16623588:T:C	50	100	1	0.01979
11:16623687:A:G	50	100	1	0.4933
11:16623877:G:C	50	98	0.97	0.01398
11:16624217:C:T	50	100	1	0.2406
11:16624408:G:A	50	100	1	0.2551
11:16624690:C:T	50	100	1	0.01144
11:16625750:G:A	50	100	1	0.01144
11:16626744:G:T	50	98	0.82	0.03504
11:16626967:C:T	50	100	1	0.173
11:16626979:G:A	50	100	1	0.1732
11:16627172:C:T	50	100	1	0.01634
11:16627592:C:T	50	100	1	0.1371
11:16628259:A:G	50	100	0.96	0.01979
11:16628361:C:T	50	98	0.92	0.02306
11:16629564:T:C	50	100	1	0.01325
11:16630031:A:G	50	100	1	0.2623
11:16630514:G:A	50	100	0.95	0.02796
11:16630729:T:A	50	100	1	0.01144
11:16631703:T:G	50	100	1	0.289
11:16631733:G:A	50	100	1	0.02596
11:16632307:G:C	50	100	1	0.01144
11:16632419:G:A	50	100	1	0.01144
11:16632424:T:C	50	100	0.99	0.1084
11:16634698:A:T	50	100	1	0.2607
11:16635255:G:T	50	100	1	0.01979
11:16635354:C:T	50	100	1	0.01144
11:16635953:C:T	50	100	1	0.01144
11:16636059:G:A	50	100	1	0.2892
11:16636324:T:C	50	100	1	0.4927
11:16636331:G:A	50	100	1	0.02033
11:16636744:C:T	50	98	0.84	0.03649
11:16637149:T:C	50	100	1	0.2549
11:16637526:A:G	50	100	1	0.2549
11:16637581:G:T	50	100	1	0.1333
11:16637801:G:A	50	100	1	0.2549
11:16637906:T:A	50	100	1	0.2549
11:16638354:C:T	50	100	1	0.2549
11:16638451:G:A	50	100	1	0.01144
11:16638702:C:T	50	100	1	0.2549
11:16638786:T:A	50	100	1	0.01144
11:16638880:T:C	50	100	1	0.02596
11:16639231:G:A	50	100	1	0.1371
11:16639549:A:C	50	100	1	0.2409
11:16639589:G:A	50	100	1	0.2547
11:16640199:C:T	50	100	1	0.02705
11:16640232:A:G	50	100	1	0.01979
11:16640265:G:C	50	100	1	0.3137
11:16640287:T:C	50	100	1	0.01162
11:16640304:C:T	50	100	1	0.2545
11:16640310:G:C	50	100	0.95	0.02796
11:16640644:C:T	50	100	1	0.0118
11:16641211:A:G	50	100	1	0.2634
11:16641215:A:G	50	100	1	0.02505
11:16641308:C:T	50	100	1	0.2545
11:16641336:G:T	50	100	1	0.02596
11:16641367:G:T	50	100	1	0.2545
11:16641510:A:G	49	100	1	0.2407
11:16641518:T:C	50	98	1	0.2404
11:16641520:G:A	49	100	1	0.2411
11:16641521:T:G	50	98	1	0.2407
11:16641533:G:A	50	98	0.87	0.01634
11:16641562:A:G	50	100	1	0.2616
11:16641777:C:T	50	100	1	0.2879
11:16641875:G:A	50	100	1	0.01144
11:16642308:A:T	50	100	1	0.2547
11:16642369:T:G	50	100	1	0.2545
11:16642535:G:A	50	100	0.98	0.02015
11:16642576:T:C	50	100	1	0.2912
11:16642713:T:C	50	100	1	0.266
11:16642965:G:A	50	100	1	0.1371
11:16643075:C:T	50	100	1	0.102
11:16643430:G:C	50	100	1	0.01144
11:16643581:C:T	50	100	0.95	0.01235
11:16643956:A:G	50	98	0.95	0.02451
11:16644115:A:G	50	100	1	0.09949
11:16644724:A:G	50	100	1	0.2409
11:16644803:A:G	50	100	1	0.2409
11:16645151:C:T	50	100	1	0.01144
11:16645983:T:G	50	100	1	0.02614
11:16646060:T:C	50	100	0.99	0.01216
11:16646129:A:C	50	100	1	0.01144
11:16646287:C:T	50	100	1	0.2869
11:16646763:T:C	50	100	1	0.01144
11:16647891:A:G	50	100	1	0.2409
11:16648160:A:C	50	100	0.99	0.2898
11:16648650:A:G	50	100	1	0.2409
11:16648847:A:C	50	100	1	0.4844
11:16649438:A:G	50	100	1	0.4958
11:16649524:C:T	50	100	1	0.2547
11:16650026:T:C	50	100	1	0.01997
11:16650070:A:C	50	100	1	0.2547
11:16651675:C:G	50	100	1	0.02614
11:16651770:C:G	50	100	1	0.01616
11:16651837:A:G	50	100	1	0.1728
11:16652415:C:T	50	100	0.84	0.01688
11:16652599:T:C	50	100	1	0.1329
11:16652631:T:C	50	100	1	0.1329
11:16652651:C:A	50	100	1	0.01162
11:16653014:A:T	50	100	0.86	0.01089
11:16653194:T:C	50	100	0.98	0.01144
11:16653325:T:C	50	100	0.95	0.04267
11:16653703:C:T	50	100	1	0.01979
11:16654867:A:G	50	100	1	0.01107
11:16655790:C:T	50	100	1	0.2409
11:16656235:G:A	50	100	1	0.01289
11:16657072:A:G	50	100	1	0.0374
11:16658525:G:A	50	100	1	0.134
11:16658686:C:A	50	100	0.95	0.02869
11:16659343:T:C	50	100	1	0.1367
11:16659397:T:C	50	100	1	0.01979
11:16660032:G:A	50	100	0.97	0.01725
11:16660223:T:C	50	100	1	0.02596
11:16660863:C:T	50	100	1	0.01144
11:16661080:A:G	50	100	1	0.3114
11:16661457:C:G	50	100	1	0.02415
11:16661550:T:C	50	98	1	0.1365
11:16661629:C:T	50	100	1	0.2554
11:16662278:C:T	50	100	1	0.2404
11:16663481:C:T	50	100	1	0.2558
11:16663607:T:C	50	100	0.94	0.02596
11:16663645:A:G	50	100	1	0.07607
11:16664195:C:T	50	100	1	0.09949
11:16665132:G:A	50	100	0.92	0.01035
11:16665178:C:T	50	100	1	0.01979
11:16665442:A:G	50	100	0.99	0.2453
11:16665767:C:G	50	92	0.9	0.2275
11:16665897:T:C	50	100	1	0.02451
11:16666116:A:G	50	100	1	0.0256
11:16666690:A:T	50	100	1	0.03686
11:16667021:C:A	50	100	1	0.02578
11:16668626:A:T	50	98	1	0.01452
11:16668853:T:C	50	100	1	0.01107
11:16669836:C:A	50	100	0.99	0.2836
11:16670143:T:A	50	100	1	0.02578
11:16670196:C:T	50	100	1	0.2565
11:16670513:C:T	50	100	1	0.1393
11:16670581:G:A	50	100	1	0.01198
11:16670917:C:T	50	98	1	0.0138
11:16671410:T:C	50	100	1	0.03322
11:16671443:G:A	50	100	1	0.1748
11:16671500:C:T	50	100	1	0.01216
11:16671568:T:C	50	100	1	0.2569
11:16672328:G:A	50	100	1	0.2406
11:16672385:C:T	49	100	1	0.01216
11:16672658:G:C	50	100	1	0.01198
11:16672793:C:A	50	100	1	0.01198
11:16672996:C:G	50	100	1	0.01198
11:16673505:A:G	50	100	1	0.01325
11:16673714:C:A	50	92	0.93	0.0984
11:16673917:T:C	50	100	0.99	0.1659
11:16674058:C:T	49	100	1	0.2406
11:16674390:G:A	50	100	1	0.2567
11:16675980:G:T	50	100	1	0.2567
11:16676094:C:T	50	100	1	0.1507
11:16676152:G:T	50	100	1	0.01198
11:16676437:T:C	50	100	1	0.01997
11:16676805:T:A	50	100	1	0.02578
11:16677598:C:T	50	100	1	0.2447
11:16678272:G:A	50	100	1	0.1393
11:16678387:T:C	50	100	1	0.02578
11:16678705:A:C	50	100	1	0.01107
11:16679358:G:A	50	100	1	0.01198
11:16679530:A:G	50	100	1	0.01198
11:16680189:A:G	50	100	1	0.02578
11:16680426:T:C	50	100	1	0.01198
11:16681251:C:G	50	100	1	0.02578
11:16681618:A:G	50	100	1	0.01325
11:16682074:T:A	50	100	1	0.1347
11:16682382:C:A	50	100	1	0.1354
11:16682448:A:C	50	100	1	0.01198
11:16682699:A:G	50	100	1	0.4316
11:16683028:G:T	50	100	0.99	0.0118
11:16683756:G:C	50	100	1	0.01997
11:16684487:A:G	50	100	1	0.2638
11:16684582:G:A	50	100	0.89	0.02215
11:16684587:G:A	50	100	1	0.2422
11:16684930:C:T	50	100	1	0.3068
11:16685147:C:T	50	100	1	0.02578
11:16685635:G:A	50	100	1	0.2406
11:16686531:A:G	50	100	1	0.1356
11:16687623:T:C	50	100	1	0.01198
11:16687803:G:A	50	100	1	0.4316
11:16688108:G:A	50	100	1	0.01852
11:16688307:G:A	50	100	0.97	0.01162
11:16689099:G:A	50	100	0.97	0.01906
11:16689149:C:T	50	100	1	0.01216
11:16690361:T:C	50	100	1	0.01198
11:16690619:A:G	50	100	1	0.01852
11:16691122:A:C	50	100	1	0.01198
11:16691474:C:T	50	100	1	0.2567
11:16691538:C:T	50	100	1	0.01198
11:16692090:C:T	50	82	0.93	0.4552
11:16692092:C:T	49	89.8	0.95	0.4194
11:16692094:C:T	50	94	0.98	0.4769
11:16692098:C:T	50	100	1	0.01543
11:16692099:G:A	50	100	1	0.02578
11:16692217:T:G	50	100	1	0.2406
11:16692673:C:A	50	100	1	0.02578
11:16694243:T:C	50	100	1	0.01198
11:16694982:G:A	50	100	1	0.2613
11:16695018:T:A	50	100	1	0.2407
11:16695631:A:T	50	100	1	0.01198
11:16695841:A:C	50	100	1	0.2582
11:16696277:G:A	50	100	0.99	0.01416
11:16697145:C:T	50	100	0.82	0.01688
11:16697758:T:C	50	100	1	0.01997
11:16698871:T:C	50	100	1	0.01289
11:16698921:C:T	50	100	1	0.01198
11:16700346:G:T	49	98	1	0.2407
11:16700922:A:G	50	100	1	0.01198
11:16701912:C:T	50	98	1	0.2594
11:16701997:C:T	50	100	1	0.02578
11:16702041:A:G	50	100	1	0.01997
11:16702540:A:G	50	100	1	0.2407
11:16702816:A:G	50	100	1	0.01216
11:16703015:G:A	50	100	1	0.01198
11:16704414:C:T	50	100	1	0.1389
11:16705490:A:C	50	100	0.99	0.2571
11:16705523:A:T	50	100	0.87	0.02088
11:16705645:T:C	50	100	1	0.02578
11:16705761:T:C	50	100	1	0.02578
11:16706859:A:T	50	100	1	0.01198
11:16707004:T:C	50	100	1	0.01198
11:16707610:G:A	50	100	0.98	0.02614
11:16708138:T:C	50	100	0.99	0.2416
11:16709186:A:G	50	100	1	0.4219
11:16709389:G:A	50	100	1	0.01997
11:16709425:C:T	50	100	1	0.02578
11:16710116:A:C	50	100	1	0.01216
11:16710196:G:C	50	100	0.95	0.02596
11:16711435:A:G	50	100	1	0.09277
11:16711893:G:A	50	100	1	0.1382
11:16712327:A:G	50	100	1	0.02578
11:16712678:T:C	50	100	1	0.01216
11:16713511:T:G	50	100	1	0.01634
11:16713702:T:C	50	100	1	0.01216
11:16713944:G:A	50	100	1	0.3085
11:16714493:G:A	50	100	1	0.02578
11:16714613:A:G	50	100	1	0.2407
11:16716414:G:A	50	100	1	0.01216
11:16717202:G:C	50	100	1	0.264
11:16717296:C:A	50	100	1	0.01253
11:16717933:A:T	50	100	1	0.4227
11:16718058:G:A	50	100	1	0.2006
11:16718267:T:A	50	100	0.92	0.01307
11:16718370:T:C	50	100	1	0.01216
11:16718371:T:A	50	100	1	0.01216
11:16718845:A:G	50	100	1	0.2413
11:16719042:C:T	50	100	1	0.01216
11:16719267:T:C	50	100	1	0.01253
11:16719381:T:A	50	100	1	0.01216
11:16719614:G:T	50	100	1	0.01216
11:16719721:C:T	50	100	1	0.2413
11:16719851:G:A	50	100	1	0.2629
11:16720209:C:T	50	100	1	0.02614
11:16720978:G:A	50	100	0.97	0.01162
11:16720981:G:A	50	100	0.97	0.01162
11:16721008:T:C	50	100	1	0.3088
11:16722444:G:T	50	100	1	0.02614
11:16722686:T:C	50	100	1	0.02614
11:16722882:C:T	50	100	1	0.4223
11:16723252:C:A	50	100	1	0.4221
11:16723580:A:C	50	100	1	0.4281
11:16723590:A:G	50	100	1	0.01797
11:16723816:G:A	50	100	1	0.01235
11:16724096:C:T	50	100	0.99	0.2827
11:16724133:G:A	49	100	1	0.262
11:16725154:C:A	50	100	1	0.262
11:16725249:C:T	50	100	1	0.2415
11:16725985:T:C	50	100	1	0.01216
11:16726235:C:T	50	100	1	0.2629
11:16726596:T:C	50	100	1	0.2413
11:16726921:G:A	50	100	1	0.1353
11:16727192:G:A	50	100	0.89	0.01235
11:16727511:A:G	50	100	1	0.01216
11:16727962:C:A	50	100	1	0.01997
11:16729844:A:G	50	100	1	0.01997
11:16729941:T:C	50	100	1	0.1391
11:16730058:T:C	50	98	1	0.01235
11:16730317:T:C	50	100	1	0.01216
11:16731072:T:C	50	100	1	0.1353
11:16731458:T:C	50	100	1	0.01216
11:16731459:G:A	50	100	1	0.01216
11:16731468:C:G	50	100	1	0.01216
11:16731469:G:A	50	100	1	0.01235
11:16731474:C:A	50	100	1	0.01216
11:16731485:T:C	50	100	1	0.01216
11:16731486:G:A	50	100	0.92	0.01235
11:16731936:C:T	50	100	1	0.02578
11:16732383:A:T	50	98	0.88	0.01616
11:16732819:A:T	50	100	1	0.07571
11:16733269:G:C	50	100	1	0.01235
11:16734961:G:A	50	100	1	0.01997
11:16735326:C:G	50	98	0.98	0.09786
11:16735328:C:T	50	100	1	0.07571
11:16735945:G:A	50	100	1	0.02578
11:16735996:T:C	50	100	1	0.2413
11:16736699:A:G	50	100	1	0.1678
11:16736938:A:G	50	100	0.96	0.01906
11:16736973:A:T	50	100	1	0.03704
11:16737531:A:G	50	100	1	0.2413
11:16737911:A:G	50	98	0.87	0.01634
11:16737963:C:A	50	100	0.87	0.01235
11:16738697:T:G	50	100	1	0.1353
11:16739177:T:G	50	100	1	0.3052
11:16739249:G:A	50	100	1	0.3054
11:16739263:T:G	50	100	1	0.01107
11:16739562:C:G	50	100	1	0.1353
11:16739828:A:C	49	100	0.92	0.01107
11:16739863:G:C	50	100	1	0.01216
11:16740086:A:C	50	100	1	0.3145
11:16740259:A:C	50	100	0.99	0.156
11:16740738:A:T	49	100	0.98	0.1353
11:16741119:T:C	50	100	1	0.1344
11:16741360:G:A	50	100	0.96	0.01198
11:16741400:G:T	50	100	1	0.02578
11:16741601:G:A	50	100	1	0.02578
11:16742397:A:C	50	100	0.72	0.0167
11:16742680:A:T	50	100	1	0.1363
11:16742895:C:T	50	100	1	0.2409
11:16743165:C:T	50	100	1	0.01216
11:16743293:C:G	50	100	1	0.01235
11:16743611:A:C	50	100	1	0.02578
11:16744055:A:C	50	100	1	0.01216
11:16744353:G:A	50	100	1	0.01216
11:16744559:T:C	50	100	1	0.2413
11:16745592:G:T	50	100	1	0.02578
11:16745778:G:T	50	100	1	0.01235
11:16746327:A:G	50	100	1	0.02578
11:16747341:A:G	50	100	1	0.2413
11:16747673:G:A	50	100	1	0.02015
11:16747703:G:T	50	100	1	0.2685
11:16747865:T:C	50	100	1	0.2622
11:16748653:G:A	50	100	1	0.01198
11:16749066:T:C	50	100	1	0.2413
11:16749773:A:T	50	100	1	0.0463
11:16749847:T:C	50	100	1	0.01779
11:16749978:T:C	50	100	1	0.2622
11:16750810:G:A	50	100	1	0.2456
11:16751043:T:C	50	100	1	0.2622
11:16751285:A:G	50	100	1	0.3146
11:16751496:C:T	50	100	1	0.1304
11:16751586:T:C	50	100	1	0.02578
11:16751681:A:G	50	100	1	0.01543
11:16751953:C:T	50	100	1	0.3112
11:16752070:A:T	50	100	1	0.02578
11:16752275:C:A	50	100	0.99	0.01089
11:16753169:G:A	50	98	1	0.2622
11:16753235:G:A	50	100	1	0.2683
11:16753685:T:G	50	100	0.98	0.01216
11:16753707:G:A	50	100	0.99	0.1305
11:16753938:G:A	50	100	1	0.01634
11:16754280:A:G	50	100	0.96	0.02578
11:16754315:A:G	50	100	1	0.2623
11:16755585:T:G	50	100	1	0.2623
11:16757126:T:C	50	100	1	0.2856
11:16757129:C:G	50	100	1	0.272
11:16757240:C:T	50	98	0.98	0.1369
11:16757623:T:A	50	100	0.94	0.01289
11:16757869:A:G	50	100	0.95	0.02596
11:16758314:G:A	50	98	0.98	0.2598
11:16758569:T:C	50	100	1	0.2509
11:16758691:T:C	50	100	0.89	0.02542
11:16760018:C:T	50	100	1	0.2687
11:16761067:A:T	50	98	0.94	0.01434
11:16761463:G:C	50	100	1	0.01997
11:16761994:A:G	49	91.8	0.96	0.3491
11:16761998:A:G	49	89.8	0.95	0.411
11:16762035:T:A	50	100	1	0.01688
11:16762277:T:C	50	98	0.99	0.3128
11:16762849:G:C	50	100	0.98	0.02505
11:16763085:A:G	50	100	1	0.01979
11:16764071:G:A	50	100	0.96	0.0256
11:16764150:T:C	50	100	0.99	0.2411
11:16764791:T:G	50	96	0.92	0.1534
11:16764825:A:G	50	96	0.93	0.3831
11:16765358:G:A	50	96	0.94	0.1983
11:16766063:G:A	50	98	0.95	0.2066
11:16766230:A:G	50	100	0.94	0.065
11:16766257:C:G	50	100	0.99	0.01235
11:16766375:G:T	50	98	0.95	0.2696
11:16766677:A:C	50	100	0.94	0.06463
11:16767544:C:A	50	96	0.94	0.2128
11:16767608:T:C	50	100	0.93	0.1471
11:16768099:G:C	50	100	0.96	0.06518
11:16768897:G:A	50	100	0.9	0.01652
11:16769252:G:A	50	100	0.93	0.2466
11:16769604:C:T	50	100	0.92	0.06445
11:16770065:C:G	50	100	0.88	0.01598
11:16771436:C:A	50	100	0.85	0.01325
11:16771554:C:T	50	94	0.93	0.2712
11:16772284:C:T	50	100	0.95	0.01362
11:16772649:G:C	50	94	0.98	0.2738
11:16772921:G:C	50	100	0.89	0.06826
11:16773954:G:A	50	100	0.94	0.01253
11:16774228:G:A	50	100	0.95	0.0285
11:16774754:C:T	50	100	0.84	0.0138
11:16775160:T:C	50	100	0.97	0.2237
11:16775285:T:C	50	100	0.94	0.01253
11:16775366:A:G	50	100	0.94	0.01253
11:16775713:T:C	50	100	0.97	0.2166
11:16775905:C:T	50	98	0.98	0.08951
11:16776034:G:A	50	98	0.95	0.08951
11:16776111:T:C	50	100	0.97	0.2166
11:16776320:A:G	50	100	0.98	0.4486
11:16776966:C:T	50	98	0.84	0.02923
11:16777125:A:C	50	98	0.97	0.1777
11:16777497:G:A	50	100	0.99	0.4479
11:16778008:G:A	50	96	0.97	0.2395
11:16778035:T:C	50	100	0.97	0.2836
11:16778300:T:C	50	100	0.99	0.4486
11:16778558:T:C	50	100	0.97	0.3041
11:16778891:G:A	50	100	0.96	0.05265
11:16779325:C:T	50	100	0.98	0.2249
11:16779715:G:C	50	100	0.98	0.01053
11:16779984:G:C	50	100	0.89	0.02015
11:16780176:C:T	50	98	0.96	0.05265
11:16780632:G:A	50	100	0.95	0.01997
11:16780681:C:T	50	98	0.97	0.283
11:16780732:G:A	50	100	1	0.01253
11:16780780:C:G	50	100	1	0.01253
11:16781218:G:A	50	96	0.96	0.2567
11:16781627:A:G	50	96	0.97	0.283
11:16782024:G:A	50	100	0.98	0.01979
11:16783051:C:G	50	100	0.96	0.07553
11:16783114:C:T	50	100	0.89	0.02233
11:16783501:T:C	49	98	0.89	0.09641
11:16783504:T:C	49	98	0.98	0.08987
11:16783679:C:T	50	98	0.93	0.1193
11:16783795:G:A	50	100	0.84	0.0118
11:16784231:G:C	50	100	0.98	0.05392
11:16784540:T:C	50	100	0.98	0.3582
11:16784613:G:T	50	98	0.91	0.102
11:16784749:C:T	50	98	0.98	0.0532
11:16784926:T:A	50	100	0.98	0.0532
11:16785481:G:A	50	100	0.98	0.02088
11:16785870:C:T	50	98	0.98	0.05301
11:16786253:G:A	50	100	0.98	0.01997
11:16786653:G:C	50	94	0.96	0.278
11:16786891:C:G	50	98	0.96	0.2413
11:16786984:G:A	50	100	1	0.01979
11:16787476:C:T	50	96	0.97	0.437
11:16787750:C:T	50	98	0.99	0.01906
11:16788026:G:A	50	100	0.98	0.2151
11:16788898:C:T	50	98	1	0.01979
11:16789052:C:T	50	94	0.96	0.06209
11:16789381:G:A	50	100	1	0.02433
11:16789654:C:A	50	100	1	0.02415
11:16790544:A:C	50	100	0.95	0.02778
11:16790850:G:A	50	98	0.96	0.05428
11:16791695:G:A	50	100	0.84	0.01071
11:16792183:G:A	50	100	1	0.01253
11:16792736:C:A	50	100	0.95	0.02814
11:16792797:A:G	50	100	0.98	0.02052
11:16793084:C:A	50	100	0.99	0.2367
11:16793442:C:T	50	100	1	0.01979
11:16793972:G:A	50	100	0.95	0.02832
11:16794054:G:A	50	98	0.95	0.0512
11:16794336:A:G	50	100	0.96	0.02814
11:16795525:C:T	50	100	0.98	0.2231
11:16795661:C:T	50	90	0.96	0.2787
11:16795802:T:A	50	98	0.92	0.0305
11:16797207:G:A	50	96	0.97	0.08224
11:16797440:G:C	50	100	1	0.01253
11:16797563:T:G	50	100	0.84	0.01525
11:16799619:G:A	50	96	0.94	0.2458
11:16799808:G:C	50	100	0.86	0.0472
11:16800074:G:A	50	98	0.96	0.03649
11:16800103:A:T	50	98	0.96	0.3023
11:16800269:A:G	50	100	0.98	0.0138
11:16801098:C:T	50	100	0.82	0.01489
11:16801136:C:G	50	100	0.92	0.05683
11:16801195:C:A	50	100	0.98	0.01089
11:16801376:G:A	50	100	0.98	0.01253
11:16801459:G:A	50	98	0.98	0.0728
11:16801512:T:C	50	94	0.97	0.3905
11:16802189:G:A	50	96	0.96	0.3753
11:16802302:T:C	50	98	0.98	0.07317
11:16802511:T:C	50	98	0.94	0.2444
11:16802842:G:A	50	100	0.83	0.01162
11:16803507:A:C	49	100	0.96	0.03086
11:16803798:G:A	50	100	0.96	0.02342
11:16804412:T:C	50	100	0.99	0.02996
11:16804507:G:A	50	100	0.99	0.03032
11:16804654:C:T	50	98	0.9	0.02469
11:16804792:A:G	50	100	0.97	0.01126
11:16804800:A:G	50	94	0.86	0.05447
11:16804817:G:A	50	100	0.93	0.01362
11:16804850:C:T	50	94	0.86	0.0541
11:16804896:G:C	50	100	0.94	0.1322
11:16804899:G:C	50	94	0.93	0.2309
11:16805589:A:G	50	90	0.72	0.1583
11:16805592:T:C	50	88	0.73	0.1585
11:16805596:T:A	50	90	0.71	0.1583
11:16805802:A:C	50	90	0.89	0.3442
11:16805808:C:A	48	95.8	0.7	0.02524
11:16806154:A:G	50	98	0.9	0.2331
11:16806173:A:G	50	96	0.92	0.1826
11:16806442:G:A	50	98	0.92	0.2266
11:16806475:A:G	50	100	0.88	0.01144
11:16807047:G:A	50	98	0.94	0.1848
11:16807918:C:T	50	98	0.92	0.2229
11:16808021:C:T	50	100	0.92	0.323
11:16808216:T:C	50	100	0.9	0.01089
11:16808684:G:A	50	100	0.89	0.01144
11:16809195:G:A	50	100	0.89	0.01089
11:16811505:G:C	50	98	0.94	0.2288
11:16811914:G:A	50	100	0.92	0.2224
11:16811944:C:T	50	100	0.91	0.321
11:16812484:A:G	50	98	0.91	0.1817
11:16812670:G:A	50	100	0.88	0.07662
11:16812690:G:A	50	96	0.76	0.0276
11:16812712:C:T	50	100	0.91	0.0118
11:16812963:G:A	50	98	0.91	0.2892
11:16813526:G:A	50	100	0.95	0.01144
11:16813804:C:T	50	100	0.96	0.01162
11:16814437:G:A	50	96	0.89	0.1912
11:16814970:C:T	50	98	0.86	0.05519
11:16815024:C:A	50	98	0.87	0.05247
11:16815223:G:A	50	100	0.97	0.01325
11:16815816:T:A	50	100	0.94	0.01198
11:16816241:G:A	50	100	0.93	0.1267
11:16816327:A:G	50	96	0.91	0.195
11:16816357:C:A	50	98	0.9	0.1801
11:16816711:C:A	50	100	0.92	0.01162
11:16816753:C:A	50	100	0.99	0.01434
11:16817211:C:T	50	100	0.99	0.01434
11:16817748:G:A	50	100	0.88	0.1164
11:16818098:C:T	50	100	0.98	0.01162
11:16818129:T:G	50	96	0.91	0.3217
11:16818493:C:A	50	100	0.98	0.01162
11:16818748:A:G	50	98	0.92	0.364
11:16818964:C:T	50	94	0.92	0.1963
11:16819236:T:C	50	98	0.88	0.03014
11:16819784:C:T	50	100	0.93	0.01325
11:16819793:T:G	50	98	0.98	0.01035
11:16820557:G:A	50	98	0.92	0.4401
11:16820558:G:C	50	100	0.87	0.1569
11:16820888:G:A	50	100	0.91	0.1305
11:16821240:G:A	50	98	0.91	0.3649
11:16821307:C:T	50	98	0.83	0.01652
11:16821828:G:A	50	86	0.72	0.2849
11:16822039:A:T	50	98	0.79	0.01434
11:16822169:C:T	50	86	0.72	0.2409
11:16822203:A:G	50	82	0.67	0.2052
11:16822502:G:A	50	82	0.75	0.219
11:16822671:C:T	50	100	0.79	0.01961
11:16822705:G:A	50	100	0.95	0.0561
11:16822727:A:T	50	100	0.88	0.2135
11:16822862:C:T	50	100	0.89	0.2135
11:16823078:T:C	50	98	0.85	0.02959
11:16823377:G:A	50	98	0.9	0.3902
11:16824023:A:G	50	96	0.87	0.1696
11:16824088:A:G	50	96	0.89	0.1747
11:16824144:G:T	50	100	0.99	0.01253
11:16824207:T:C	50	98	0.9	0.2749
11:16824227:T:C	50	98	0.87	0.1516
11:16824288:A:C	50	98	0.89	0.2044
11:16824518:A:G	50	100	0.99	0.0207
11:16824763:T:C	50	100	0.99	0.1233
11:16824766:C:T	50	100	0.99	0.4655
11:16824858:C:G	50	100	0.98	0.3264
11:16825131:A:G	50	100	0.99	0.07771
11:16825356:C:T	50	100	0.99	0.02524
11:16825765:A:G	50	100	0.98	0.258
11:16825770:A:G	50	100	0.98	0.2059
11:16825911:G:A	50	100	0.99	0.07771
11:16826011:A:G	50	100	0.99	0.2064
11:16826038:C:A	50	100	0.97	0.01561
11:16826530:G:A	50	100	1	0.2064
11:16826975:T:C	50	100	0.99	0.1349
11:16827519:A:G	49	100	0.9	0.02542
11:16828311:T:G	50	100	1	0.2064
11:16828384:C:T	50	100	1	0.461
11:16829058:G:A	50	100	1	0.2061
11:16829185:A:G	50	100	1	0.02524
11:16829310:G:A	50	100	1	0.2064
11:16829728:T:C	50	100	0.88	0.01162
11:16829769:C:T	50	100	1	0.2062
11:16829770:G:A	50	100	1	0.461
11:16829938:A:C	50	100	1	0.2062
11:16829989:C:A	50	100	1	0.4608
11:16829995:C:T	50	100	1	0.297
11:16830039:C:T	50	100	1	0.1285
11:16830135:T:C	50	100	1	0.3847
11:16830198:A:G	50	100	1	0.2064
11:16830343:C:G	50	100	0.94	0.03903
11:16830404:A:C	50	100	1	0.2059
11:16830415:T:G	50	100	1	0.2066
11:16831125:C:T	50	100	1	0.4608
11:16831143:C:T	50	100	1	0.02524
11:16831505:A:G	50	100	0.98	0.0167
11:16831540:G:A	50	100	1	0.01216
11:16831646:C:A	50	100	1	0.1284
11:16831723:C:A	50	100	1	0.1284
11:16831844:G:A	50	100	1	0.2062
11:16831867:G:A	50	100	1	0.2062
11:16831978:T:C	50	100	1	0.02524
11:16832167:C:T	50	100	1	0.1403
11:16832212:A:C	50	100	1	0.3272
11:16832729:G:A	50	100	1	0.3324
11:16832860:G:A	50	100	1	0.06445
11:16833554:G:A	50	98	1	0.1284
11:16833832:C:G	50	100	0.99	0.03086
11:16833906:G:A	50	100	1	0.1282
11:16833990:G:T	50	100	1	0.2057
11:16834028:C:T	50	100	1	0.3273
11:16834075:G:A	50	100	1	0.461
11:16834155:C:T	50	100	1	0.461
11:16834591:G:A	50	100	0.74	0.01325
11:16834797:T:C	50	100	1	0.4611
11:16835007:T:C	50	100	1	0.3275
11:16835018:C:T	50	100	1	0.1284
11:16835036:G:A	50	100	0.99	0.3504
11:16835262:T:C	50	100	1	0.07752
11:16835394:C:T	50	100	0.99	0.07662
11:16835571:C:T	50	100	1	0.2059
11:16835931:T:C	50	100	0.99	0.02433
11:16835939:G:C	50	100	1	0.02397
11:16835940:T:C	50	100	1	0.2059
11:16836139:C:T	50	100	1	0.4642
11:16836252:C:T	50	100	1	0.1284
11:16836268:A:G	50	100	1	0.01398
11:16836360:G:A	50	100	1	0.1244
11:16836473:T:C	50	100	1	0.02197
11:16836682:C:T	50	100	1	0.3273
11:16836818:T:G	50	100	1	0.06863
11:16836949:G:A	50	100	1	0.4611
11:16837043:C:T	50	100	1	0.2057
11:16837360:C:T	50	100	1	0.2974
11:16837365:A:G	50	100	1	0.061
11:16837855:T:C	50	98	1	0.128
11:16838049:A:C	50	100	1	0.4611
11:16838223:T:C	50	100	1	0.07752
11:16838300:T:G	50	100	1	0.2057
11:16838455:G:A	50	100	1	0.4611
11:16838577:T:C	50	100	1	0.06427
11:16838735:C:T	50	100	1	0.2057
11:16838747:T:C	50	100	1	0.3273
11:16838978:A:G	50	100	1	0.2055
11:16839131:C:T	50	100	1	0.461
11:16839188:T:C	50	100	1	0.2057
11:16839248:A:G	50	100	0.97	0.03341
11:16839252:T:A	50	100	1	0.3324
11:16839264:C:A	50	100	1	0.1414
11:16839279:C:T	50	100	1	0.0187
11:16839600:T:G	50	100	0.99	0.02487
11:16839851:C:G	50	100	0.99	0.3504
11:16840058:C:T	50	100	1	0.07734
11:16840453:G:A	50	100	1	0.1289
11:16840769:G:A	50	100	1	0.02015
11:16840816:C:T	50	98	1	0.07789
11:16840936:C:A	50	100	1	0.1284
11:16841074:A:G	50	100	1	0.1284
11:16841110:C:T	50	100	1	0.3326
11:16841389:C:A	50	100	1	0.1284
11:16841502:C:T	50	100	1	0.2057
11:16841540:A:G	50	100	1	0.2057
11:16841583:T:C	50	100	0.98	0.02669
11:16841676:G:A	50	100	1	0.06826
11:16841815:T:A	50	100	1	0.2057
11:16841848:A:G	50	100	0.99	0.0472
11:16841877:C:A	50	100	1	0.2059
11:16841939:C:A	50	100	1	0.2061
11:16842334:G:T	50	100	1	0.1843
11:16842360:C:T	50	100	1	0.1244
11:16842750:C:G	50	100	0.87	0.1325
11:16842983:C:T	50	98	0.68	0.01398
11:16843147:C:A	50	100	1	0.1244
11:16843486:T:C	49	100	1	0.3005
11:16843670:G:T	50	100	1	0.142
11:16843830:G:A	50	100	1	0.1282
11:16843877:C:T	50	100	1	0.0138
11:16843879:A:G	50	100	1	0.142
11:16843898:T:C	50	100	1	0.0138
11:16843921:T:A	50	100	1	0.142
11:16844035:G:A	50	100	1	0.0138
11:16844101:G:A	50	100	1	0.01198
11:16844158:C:T	50	100	1	0.0138
11:16844456:T:C	50	100	1	0.2923
11:16844705:G:C	50	100	1	0.1422
11:16845084:T:C	50	100	0.99	0.35
11:16845182:T:C	50	100	1	0.1423
11:16845371:G:T	50	100	1	0.06445
11:16845437:G:A	50	100	1	0.1284
11:16845443:T:C	50	100	1	0.1423
11:16845466:G:A	50	100	1	0.4011
11:16845569:G:A	50	100	1	0.04321
11:16845844:G:A	50	100	1	0.1423
11:16846232:T:C	50	100	1	0.1422
11:16846270:G:A	50	100	1	0.1282
11:16846346:C:T	50	100	0.99	0.0472
11:16846433:T:C	50	100	1	0.4622
11:16846809:C:T	50	100	1	0.02524
11:16847190:C:T	50	100	1	0.1422
11:16847197:T:C	50	100	1	0.1425
11:16847258:A:G	50	100	1	0.1423
11:16847515:G:A	50	100	0.98	0.08351
11:16847536:A:G	50	100	1	0.1422
11:16847626:T:C	50	100	1	0.07825
11:16848416:T:C	50	100	1	0.06463
11:16848537:G:A	50	100	0.99	0.4524
11:16848720:A:G	50	100	1	0.01924
11:16848895:A:G	50	100	0.97	0.06627
11:16848920:G:C	50	100	1	0.06935
11:16849190:C:T	50	98	0.99	0.3656
11:16849288:T:A	50	100	0.99	0.3666
11:16849407:A:G	50	100	1	0.01198
11:16849770:C:G	50	100	1	0.02015
11:16849851:T:C	50	100	1	0.06935
11:16849875:G:A	50	100	1	0.02487
11:16849895:G:C	50	100	1	0.1147
11:16849983:C:T	50	100	1	0.06935
11:16850040:C:G	50	100	0.99	0.1033
11:16850893:G:A	50	100	1	0.2188
11:16851095:T:C	50	100	1	0.06954
11:16851106:G:A	50	100	0.98	0.3056
11:16851410:A:C	50	100	0.99	0.1625
11:16851460:T:A	50	100	0.99	0.3974
11:16851473:G:C	50	100	1	0.1191
11:16851560:T:C	50	100	0.99	0.287
11:16851728:T:C	50	100	1	0.01198
11:16851849:T:C	49	100	0.94	0.03885
11:16852252:C:T	50	98	0.99	0.1224
11:16852520:C:T	50	100	0.98	0.2623
11:16853063:G:A	50	100	0.99	0.1327
11:16853780:C:G	50	98	0.98	0.2496
11:16853872:T:C	50	100	0.94	0.03903
11:16854161:G:C	50	100	0.95	0.02796
11:16855071:G:A	50	100	0.99	0.1235
11:16855145:G:A	50	100	0.98	0.04049
11:16855200:C:T	50	100	0.98	0.4708
11:16855950:C:T	50	100	1	0.1127
11:16856360:C:T	50	100	1	0.01289
11:16856737:G:A	50	100	1	0.01307
11:16856885:C:T	50	100	1	0.1442
11:16856908:T:C	50	100	0.99	0.25
11:16856962:C:T	50	100	1	0.1207
11:16857151:T:C	50	100	1	0.1207
11:16857292:C:G	50	100	1	0.1618
11:16857380:A:G	50	100	1	0.1487
11:16857751:C:T	50	100	1	0.01271
11:16857961:C:T	50	100	1	0.01253
11:16858062:T:C	50	98	0.86	0.01961
11:16858108:G:C	50	100	1	0.01253
11:16858290:C:T	50	100	1	0.1445
11:16858401:C:T	50	100	1	0.1209
11:16858789:A:G	50	100	1	0.1494
11:16858893:G:A	50	100	1	0.1126
11:16859045:C:T	50	100	1	0.1498
11:16859750:C:A	50	100	1	0.04375
11:16859840:C:G	49	100	1	0.04158
11:16860109:C:T	50	100	0.99	0.289
11:16860414:T:C	50	100	1	0.386
11:16860502:C:T	50	100	1	0.1126
11:16860910:T:A	50	100	1	0.1647
11:16860985:T:A	50	100	1	0.3562
11:16861822:C:T	50	100	1	0.06028
11:16862125:A:G	50	100	1	0.1126
11:16862307:C:T	50	100	1	0.372
11:16862323:C:A	49	100	1	0.1126
11:16862384:T:A	50	100	1	0.01271
11:16862791:C:T	50	100	1	0.0561
11:16862874:T:G	50	100	0.69	0.0118
11:16863222:A:C	50	100	0.94	0.04375
11:16863477:G:A	50	100	1	0.3155
11:16863628:G:A	50	98	1	0.1207
11:16863649:C:T	50	100	1	0.01253
11:16863668:C:T	50	100	1	0.3159
11:16864091:C:T	50	98	1	0.1207
11:16864393:A:C	50	100	1	0.04139
11:16864935:A:G	50	100	1	0.2493
11:16865196:T:G	50	100	1	0.2947
11:16865345:C:T	50	98	1	0.1206
11:16865357:T:C	50	100	0.92	0.01525
11:16866460:C:T	50	100	1	0.01253
11:16866527:G:A	50	100	1	0.04139
11:16867163:T:G	50	100	1	0.01071
11:16867483:C:T	50	100	1	0.03903
11:16867529:C:T	50	100	1	0.3183
11:16867850:C:T	50	100	1	0.3183
11:16867938:A:G	50	100	1	0.01289
11:16868198:G:A	50	100	1	0.3183
11:16868279:G:A	50	100	1	0.04375
11:16868305:T:C	50	100	1	0.3863
11:16868397:T:A	50	100	1	0.3183
11:16869134:T:C	49	100	1	0.0561
11:16869257:C:T	50	100	1	0.3181
11:16869281:T:C	50	100	1	0.3181
11:16869580:G:A	50	100	1	0.01107
11:16870159:T:C	50	100	0.99	0.0561
11:16870684:G:A	50	100	0.87	0.05882
11:16870705:T:A	50	98	0.95	0.06826
11:16870930:C:G	50	100	0.99	0.4078
11:16871798:C:T	50	100	0.87	0.05991
11:16871992:T:A	49	100	0.97	0.01126
11:16872470:T:C	50	100	1	0.4078
11:16872532:A:T	50	100	1	0.01198
11:16872543:C:T	50	100	1	0.1594
11:16872866:G:A	50	100	1	0.4072
11:16872955:G:A	50	100	1	0.01071
11:16873236:G:A	50	100	1	0.04666
11:16873330:A:C	50	100	1	0.4078
11:16873472:T:C	50	100	1	0.05901
11:16873735:C:T	50	100	1	0.0158
11:16873910:G:A	50	100	1	0.1149
11:16873933:C:G	50	100	1	0.1387
11:16874278:G:A	50	100	1	0.01071
11:16874290:T:C	50	100	0.98	0.02378
11:16874310:C:A	50	100	1	0.01198
11:16874671:A:G	50	100	1	0.1594
11:16875229:A:T	50	100	1	0.04121
11:16875353:A:T	50	100	1	0.1149
11:16875378:C:T	50	100	1	0.1149
11:16875949:C:T	50	100	0.99	0.268
11:16876048:C:A	50	100	1	0.05919
11:16876587:G:A	50	100	1	0.07916
11:16876721:A:T	50	100	0.98	0.02705
11:16877805:C:T	50	100	1	0.01216
11:16878555:C:T	50	100	0.9	0.03159
11:16878556:T:G	50	100	1	0.2362
11:16878815:C:G	50	100	1	0.1389
11:16879169:T:C	50	100	0.75	0.01071
11:16879288:T:C	50	100	1	0.05773
11:16879393:G:A	49	100	0.99	0.1389
11:16879849:C:T	50	100	0.96	0.0118
11:16880251:C:T	50	100	0.77	0.01017
11:16880648:C:A	50	100	1	0.0158
11:16880721:C:T	50	100	0.99	0.2378
11:16881127:C:T	50	100	1	0.1153
11:16881487:C:A	50	100	1	0.05773
11:16881631:C:A	50	100	1	0.1383
11:16881648:C:T	50	100	1	0.4107
11:16881656:C:T	50	100	1	0.4107
11:16881698:G:A	50	100	1	0.01561
11:16881879:C:A	50	100	0.99	0.3039
11:16881906:C:G	50	100	0.93	0.01561
11:16883031:C:G	50	100	1	0.04121
11:16883151:T:G	50	100	1	0.0158
11:16883298:T:C	50	100	1	0.05773
11:16883579:T:C	50	100	1	0.4286
11:16883764:C:G	50	100	0.65	0.01089
11:16884099:T:G	50	100	0.78	0.02469
11:16884545:G:C	50	100	1	0.2792
11:16885048:T:C	50	100	1	0.1151
11:16885132:G:A	50	100	1	0.04938
11:16885244:C:T	49	100	1	0.4107
11:16885286:A:T	49	100	0.99	0.3019
11:16885344:A:C	48	97.9	0.96	0.02378
11:16885459:G:A	50	100	1	0.279
11:16885461:C:T	50	100	1	0.279
11:16885503:A:T	50	98	1	0.02251
11:16885702:G:A	50	100	1	0.4107
11:16885953:C:T	50	100	0.99	0.2671
11:16886004:A:C	50	100	1	0.4109
11:16886297:T:C	50	98	1	0.4283
11:16886437:G:A	50	100	1	0.1596
11:16887002:C:T	50	100	1	0.04448
11:16887229:T:A	50	98	0.89	0.01144
11:16887400:G:A	50	100	0.92	0.02505
11:16887405:C:G	50	94	0.85	0.0541
11:16887585:G:A	50	100	0.96	0.0118
11:16887655:C:T	50	100	1	0.2792
11:16887668:T:A	50	100	1	0.1594
11:16887693:A:G	50	100	1	0.05773
11:16887837:G:A	50	100	1	0.05773
11:16887916:T:C	49	100	1	0.01634
11:16888027:C:T	48	100	1	0.1382
11:16888050:G:A	49	100	1	0.1151
11:16888069:G:A	49	100	1	0.4105
11:16888192:T:C	50	100	0.98	0.3021
11:16888220:C:G	49	100	0.98	0.3034
11:16888244:G:A	50	100	1	0.04121
11:16888282:G:A	50	100	1	0.02106
11:16888323:G:A	50	92	0.93	0.419
11:16888378:C:T	50	92	0.92	0.2409
11:16888403:G:C	50	100	1	0.01507
11:16888604:C:T	50	100	1	0.0492
11:16888617:G:C	50	98	0.99	0.1144
11:16888884:C:T	50	100	0.98	0.3008
11:16888892:A:G	50	98	1	0.04938
11:16889005:T:C	50	100	1	0.04121
11:16889020:C:T	50	100	0.99	0.01979
11:16889267:A:C	50	100	1	0.4109
11:16889283:G:A	50	100	1	0.0158
11:16889418:A:T	48	85.4	0.88	0.1022
11:16889420:A:T	46	80.4	0.87	0.1886
11:16889422:T:A	39	76.9	0.85	0.1363
11:16889614:T:A	50	100	1	0.01561
11:16889884:A:T	50	100	1	0.1149
11:16889984:T:C	50	100	1	0.04956
11:16890080:T:C	50	100	1	0.1149
11:16890089:G:C	50	100	1	0.2954
11:16890569:T:C	50	100	0.99	0.3023
11:16890704:A:C	50	100	1	0.4286
11:16890848:A:T	50	98	1	0.1171
11:16891171:T:C	50	100	1	0.1149
11:16891209:C:T	50	100	1	0.04956
11:16891320:T:G	50	98	0.96	0.3021
11:16891439:A:G	50	100	1	0.1391
11:16891480:A:T	50	100	0.96	0.0138
11:16891587:A:T	50	100	0.99	0.05773
11:16891745:T:C	50	100	1	0.4114
11:16891774:G:A	50	100	1	0.1387
11:16891792:A:G	50	100	1	0.4288
11:16891986:G:A	50	100	1	0.1149
11:16892437:T:G	45	91.1	0.94	0.1687
11:16892459:G:T	50	80	0.85	0.1411
11:16892478:C:T	50	98	1	0.1149
11:16892578:T:A	50	100	1	0.1387
11:16892821:T:G	50	100	1	0.1305
11:16892946:A:G	50	100	1	0.1151
11:16893084:A:T	50	100	1	0.1387
11:16893363:G:A	50	100	1	0.1385
11:16893725:G:T	50	100	0.99	0.3027
11:16893744:C:T	50	100	1	0.04121
11:16894788:G:A	50	100	1	0.01198
11:16894800:A:G	50	100	1	0.429
11:16894973:G:A	50	100	1	0.4288
11:16895302:C:T	50	100	0.98	0.0581
11:16895556:C:G	50	100	1	0.01198
11:16895672:T:C	50	100	1	0.2948
11:16895883:C:T	50	100	1	0.1592
11:16896322:C:T	50	100	1	0.2542
11:16896636:C:T	50	100	1	0.1645
11:16897249:G:A	50	100	1	0.4025
11:16897446:T:C	50	100	0.98	0.2792
11:16897469:C:T	50	100	1	0.1151
11:16897908:C:G	50	100	1	0.01216
11:16898130:A:C	50	100	1	0.1592
11:16898204:C:T	50	100	1	0.01198
11:16898243:T:G	50	100	1	0.1236
11:16898662:C:A	49	100	1	0.01017
11:16899023:T:C	50	100	1	0.04975
11:16899057:C:T	50	100	0.99	0.1149
11:16899071:C:T	50	100	1	0.0158
11:16900802:A:T	50	100	1	0.4183
11:16900850:A:T	50	98	0.64	0.01888
11:16900857:T:A	50	98	1	0.06009
11:16901034:A:G	50	100	1	0.01035
11:16901107:G:A	50	100	1	0.4187
11:16901301:C:T	50	100	1	0.4183
11:16901520:G:A	50	100	1	0.01216
11:16901554:C:T	50	100	1	0.0158
11:16901640:C:T	50	100	0.9	0.02524
11:16901732:A:C	50	100	0.9	0.02542
11:16902252:C:T	50	100	1	0.05029
11:16902777:G:A	50	100	0.98	0.2794
11:16902930:A:C	50	100	1	0.02015
11:16903265:G:A	50	100	0.97	0.1142
11:16903499:C:T	50	100	0.96	0.1431
11:16903551:G:A	50	100	0.97	0.2424
11:16904006:A:C	50	100	0.87	0.01598
11:16904046:T:C	50	100	1	0.0118
11:16904137:G:A	50	100	0.99	0.4236
11:16905185:G:C	50	100	1	0.159
11:16905352:T:C	50	98	1	0.1463
11:16905475:C:T	50	100	1	0.05447
11:16905604:T:C	50	100	1	0.01362
11:16905664:G:A	50	100	1	0.05065
11:16906466:A:G	25	80	0.98	0.3076
11:16906467:C:T	48	93.8	0.75	0.02469
11:16906603:G:A	46	93.5	0.98	0.2654
11:16906753:T:G	49	100	1	0.1605
11:16906894:C:G	43	83.7	0.97	0.3119
11:16907042:T:C	45	86.7	0.98	0.226
11:16907098:T:C	42	100	0.96	0.05247
11:16907189:C:T	41	87.8	0.95	0.2582
11:16907230:T:C	41	87.8	0.85	0.1193
11:16907247:C:T	46	97.8	0.82	0.01271
11:16907407:G:A	35	94.3	0.96	0.3032
11:16907496:C:T	27	92.6	0.88	0.2752
11:16907591:G:A	48	100	1	0.02088
11:16907672:C:T	50	100	0.98	0.02941
11:16907691:C:T	43	86	0.97	0.3046
11:16907692:G:A	49	100	1	0.01162
11:16907853:C:T	42	95.2	0.98	0.1176
11:16908559:A:G	50	100	0.98	0.4109
11:16908742:C:A	50	100	0.99	0.1638
11:16908755:C:T	50	100	1	0.01198
11:16908899:G:C	50	100	1	0.05065
11:16909312:G:A	50	100	1	0.0207
11:16909321:G:T	50	100	0.99	0.1166
11:16909420:T:C	50	100	0.97	0.2752
11:16909499:A:G	50	100	0.98	0.4056
11:16909861:T:C	50	100	0.98	0.4252
11:16909868:G:C	50	100	0.98	0.3074
11:16910528:G:A	50	100	1	0.07117
11:16910557:G:A	50	98	0.99	0.1409
11:16910770:C:A	50	100	0.99	0.3081
11:16910825:G:A	50	100	0.99	0.1405
11:16910962:C:T	50	100	0.99	0.3081
11:16911019:T:C	50	100	1	0.0207
11:16911032:T:C	49	100	0.99	0.4257
11:16911808:T:C	50	100	0.99	0.4118
11:16911898:C:T	50	98	0.99	0.07534
11:16911976:C:T	49	100	0.99	0.3094
11:16912181:T:G	50	98	0.88	0.08388
11:16912212:C:T	50	100	0.99	0.3125
11:16912575:C:T	50	100	1	0.02033
11:16912583:G:T	50	98	0.98	0.3529
11:16912602:G:C	50	100	0.97	0.2524
11:16913514:C:T	50	100	1	0.01035
11:16913658:G:C	50	100	1	0.1416
11:16913721:T:C	50	100	1	0.01035
11:16914144:T:A	50	96	0.97	0.281
11:16914319:A:G	50	100	1	0.01253
11:16914402:C:T	50	100	1	0.1422
11:16914499:A:C	50	100	1	0.1414
11:16914652:T:C	50	100	0.99	0.1425
11:16915570:C:A	49	100	1	0.01961
11:16915862:C:A	49	98	0.83	0.02397
11:16915879:T:G	48	97.9	0.83	0.02233
11:16916421:G:A	50	100	0.99	0.4684
11:16916536:A:G	50	100	1	0.09913
11:16916797:C:T	50	100	1	0.01089
11:16916903:G:A	50	100	0.97	0.2504
11:16917176:G:A	50	100	1	0.01071
11:16917189:A:C	50	100	0.97	0.1196
11:16917216:C:G	50	100	0.99	0.4677
11:16917245:C:T	50	100	0.99	0.4684
11:16917301:C:A	50	98	0.98	0.06191
11:16917885:T:C	50	100	0.99	0.01325
11:16917984:A:G	50	100	0.99	0.3675
11:16918202:G:A	50	100	1	0.02306
11:16918587:G:T	50	100	1	0.1013
11:16918698:T:C	50	100	1	0.01071
11:16919036:C:T	50	100	1	0.01107
11:16919682:G:A	50	100	0.96	0.1013
11:16919877:A:T	50	100	1	0.01035
11:16920566:G:A	50	100	0.92	0.0541
11:16920673:A:T	50	100	1	0.01107
11:16920740:T:A	50	100	0.69	0.0216
11:16921251:T:G	50	100	1	0.3048
11:16922270:G:T	50	100	1	0.01053
11:16922373:T:C	50	100	0.98	0.1011
11:16922965:T:C	50	100	0.99	0.47
11:16923490:C:A	50	98	0.83	0.0305
11:16923738:T:G	50	100	1	0.01089
11:16924273:A:G	50	100	0.98	0.1011
11:16924554:G:A	50	100	0.98	0.1549
11:16924579:C:A	50	100	0.97	0.06191
11:16924913:C:A	50	100	1	0.01924
11:16925057:G:A	50	100	0.98	0.4706
11:16925175:T:C	50	100	1	0.01598
11:16925547:T:C	50	100	0.98	0.1022
11:16925638:C:T	50	100	0.95	0.01035
11:16925874:G:A	50	100	0.98	0.07371
11:16925917:G:C	50	100	0.97	0.2511
11:16925927:A:C	50	100	0.98	0.1022
11:16926131:T:C	50	100	0.98	0.1008
11:16926270:C:G	50	100	0.98	0.1024
11:16926652:C:T	50	100	0.98	0.4706
11:16926884:T:C	50	100	0.98	0.1022
11:16926910:C:G	50	100	0.83	0.02179
11:16927925:A:G	50	100	0.99	0.06082
11:16929596:G:T	50	100	0.98	0.1661
11:16929922:C:T	50	94	0.66	0.0118
11:16930155:A:G	50	98	0.95	0.1151
11:16930379:C:G	50	100	0.99	0.3315
11:16930490:C:G	50	100	0.98	0.1703
11:16930838:C:T	50	100	0.99	0.1442
11:16930935:A:G	50	100	0.99	0.1668
11:16931136:A:G	50	100	1	0.02215
11:16931347:A:C	50	100	1	0.2658
11:16931605:C:A	50	98	0.99	0.1592
11:16931734:C:G	50	100	1	0.1665
11:16931840:T:C	50	100	0.92	0.06645
11:16932468:A:G	50	100	1	0.01924
11:16933101:G:A	50	100	1	0.01924
11:16933628:A:G	50	100	1	0.1349
11:16933822:A:C	50	100	1	0.3319
11:16934118:G:A	50	100	1	0.01888
11:16934437:G:T	50	98	0.68	0.02215
11:16934954:A:C	50	100	1	0.266
11:16935072:C:G	50	100	0.99	0.1707
11:16935268:C:A	49	100	0.97	0.01779
11:16935276:A:G	50	100	1	0.1665
11:16935326:G:A	50	96	0.94	0.1135
11:16935670:C:G	50	100	1	0.01924
11:16935794:A:G	50	100	1	0.1305
11:16936120:T:C	50	100	1	0.1347
11:16936121:G:T	50	100	0.84	0.01543
11:16937484:G:A	50	100	0.99	0.0158
11:16938064:C:T	50	100	1	0.144
11:16938685:C:T	50	100	1	0.02233
11:16938957:C:T	50	100	1	0.01943
11:16939356:A:G	50	100	1	0.1351
11:16939705:C:T	50	100	1	0.01071
11:16939888:C:G	50	100	1	0.01253
11:16940041:T:C	50	100	1	0.1345
11:16940105:A:C	50	100	0.98	0.06572
11:16940285:T:G	49	85.7	0.96	0.279
11:16940586:C:T	50	100	1	0.01924
11:16940808:G:T	50	100	1	0.06354
11:16941932:G:C	50	100	1	0.01924
11:16942003:A:C	50	100	1	0.1304
11:16942116:C:T	50	100	1	0.1305
11:16942685:T:C	50	100	0.99	0.1714
11:16942896:T:C	50	100	0.93	0.04539
11:16943589:T:C	50	100	1	0.01071
11:16944075:C:T	50	100	1	0.01089
11:16944833:A:G	50	100	1	0.01107
11:16944837:T:G	50	100	1	0.01107
11:16944866:T:C	50	100	1	0.01924
11:16944869:T:C	50	100	1	0.01924
11:16945164:G:T	50	100	0.96	0.1928
11:16945439:T:C	50	100	1	0.06354
11:16946165:C:T	50	100	0.99	0.1708
11:16947269:T:G	50	100	1	0.1349
11:16947318:T:C	50	100	1	0.2199
11:16947436:C:T	50	100	0.99	0.252
11:16947841:T:C	50	100	1	0.1425
11:16947926:A:G	50	100	1	0.2507
11:16947938:A:G	50	100	1	0.07734
11:16948207:T:A	50	100	1	0.1425
11:16948211:A:T	50	100	1	0.06627
11:16948396:T:A	50	100	1	0.2507
11:16948611:C:A	50	98	1	0.0187
11:16948800:T:C	50	100	1	0.01071
11:16948881:G:C	50	100	1	0.01906
11:16948901:G:C	50	100	1	0.07426
11:16949062:T:C	50	100	1	0.4978
11:16949090:C:T	50	98	1	0.01071
11:16949165:A:G	50	100	1	0.3286
11:16949175:G:A	50	100	1	0.4984
11:16949261:C:T	50	100	1	0.3286
11:16949505:A:G	50	100	1	0.1311
11:16950265:G:A	50	100	1	0.01906
11:16950363:G:A	50	100	1	0.01906
11:16950640:G:C	50	100	1	0.01924
11:16950754:C:T	50	100	1	0.1427
11:16950868:C:T	50	100	1	0.01053
11:16951072:G:A	50	100	1	0.4982
11:16951485:T:C	50	100	1	0.4911
11:16951523:G:A	50	100	1	0.4975
11:16951560:A:G	50	100	0.98	0.1422
11:16951612:C:T	50	100	1	0.01906
11:16951632:T:C	50	100	1	0.01107
11:16952102:C:T	50	98	1	0.4904
11:16952103:T:G	50	100	1	0.4976
11:16952173:C:G	50	100	1	0.2504
11:16952206:C:T	50	100	1	0.1423
11:16952336:G:A	50	100	1	0.4982
11:16952634:T:C	50	100	0.98	0.05773
11:16952648:A:C	50	100	1	0.06373
11:16952739:A:T	50	100	1	0.01906
11:16953034:C:A	50	98	0.93	0.1147
11:16953239:A:G	50	100	1	0.1345
11:16954264:T:G	50	100	0.74	0.01253
11:16954508:C:T	50	100	1	0.1423
11:16954547:A:C	50	100	1	0.01924
11:16954873:T:C	50	100	1	0.01071
11:16954915:C:T	50	100	1	0.01107
11:16955039:A:G	50	100	1	0.01924
11:16955336:G:A	50	100	1	0.01924
11:16955684:G:T	50	100	1	0.06681
11:16955713:G:A	50	100	1	0.1422
11:16955850:G:A	50	100	1	0.169
11:16955865:A:C	50	100	1	0.06554
11:16956086:G:C	50	100	1	0.171
11:16956584:C:T	50	100	1	0.01924
11:16956744:C:T	50	100	1	0.2505
11:16956997:C:T	50	100	1	0.01924
11:16957691:T:A	50	94	0.96	0.1779
11:16957697:C:T	50	96	0.94	0.1696
11:16957898:A:T	50	98	1	0.1347
11:16958074:C:T	50	100	0.78	0.01126
11:16958210:A:G	50	98	1	0.1496
11:16958241:C:T	50	100	1	0.07789
11:16958495:G:T	50	100	1	0.01906
11:16958606:G:A	50	100	1	0.4784
11:16958672:T:A	50	100	0.93	0.2754
11:16958715:C:T	50	100	1	0.01906
11:16959022:T:C	50	100	1	0.2504
11:16959111:G:A	50	100	1	0.06681
11:16959135:A:C	50	100	1	0.2513
11:16959207:A:G	50	100	1	0.3544
11:16959247:C:T	50	100	1	0.1619
11:16959666:A:G	50	100	1	0.2674
11:16959940:C:T	50	100	1	0.06645
11:16960415:G:A	50	100	1	0.01107
11:16960481:G:A	50	100	1	0.06681
11:16960531:G:A	50	100	1	0.2694
11:16960546:G:A	50	100	1	0.01924
11:16960969:T:G	50	100	1	0.01107
11:16961066:T:G	50	100	1	0.01107
11:16961136:C:T	50	100	1	0.06681
11:16961530:A:G	50	100	1	0.01107
11:16961894:G:A	50	100	1	0.06772
11:16962031:T:C	50	100	1	0.01107
11:16962080:G:A	50	100	1	0.06554
11:16962283:G:C	50	100	0.95	0.06409
11:16962417:C:A	50	100	1	0.01107
11:16962430:C:T	50	100	1	0.4978
11:16962585:T:C	50	100	1	0.3555
11:16962636:T:C	50	100	1	0.4909
11:16962784:T:C	50	100	1	0.3373
11:16962902:C:T	50	100	0.84	0.01235
11:16963090:G:A	50	100	1	0.01126
11:16963116:C:T	50	100	0.99	0.1718
11:16963716:T:C	50	100	1	0.2122
11:16963809:C:T	50	100	1	0.01107
11:16963810:T:A	50	100	0.99	0.27
11:16963844:T:C	50	100	0.96	0.2117
11:16963970:G:A	50	100	0.99	0.4985
11:16964073:C:T	50	100	1	0.22
11:16964111:T:C	50	100	0.84	0.01017
11:16964276:C:G	50	100	1	0.01162
11:16964415:T:A	50	98	1	0.2124
11:16964556:C:T	50	100	1	0.2124
11:16965137:C:T	50	98	0.92	0.02342
11:16966161:C:T	50	100	1	0.06373
11:16966164:C:A	50	100	0.99	0.2516
11:16966198:T:A	50	100	1	0.06681
11:16966721:G:A	50	100	0.99	0.1699
11:16967042:G:A	50	100	1	0.06137
11:16967301:C:T	50	100	1	0.02088
11:16967400:C:A	50	100	1	0.01325
11:16967859:G:A	50	100	1	0.01307
11:16967938:A:G	50	100	1	0.01017
11:16968743:T:C	50	84	0.86	0.4506
11:16968842:C:T	50	84	0.77	0.4323
11:16969038:C:T	50	100	0.97	0.03159
11:16969244:A:G	50	100	0.88	0.01924
11:16969470:C:T	50	100	0.97	0.1946
11:16969698:G:A	50	100	0.98	0.1966
11:16969926:A:C	50	100	0.95	0.0118
11:16970179:T:G	50	96	0.98	0.0659
11:16970486:C:T	50	100	0.99	0.01688
11:16970736:C:A	50	100	0.99	0.01688
11:16970848:A:G	50	98	0.96	0.2347
11:16971107:A:G	50	98	0.97	0.4357
11:16971393:C:T	50	98	0.96	0.4361
11:16971463:G:A	50	100	0.98	0.1975
11:16971541:G:T	50	100	0.95	0.04702
11:16971642:C:G	50	100	0.96	0.02269
11:16971926:T:C	50	100	0.94	0.04702
11:16971974:C:A	50	100	0.99	0.01688
11:16972032:A:C	50	98	0.96	0.2271
11:16972050:A:T	50	100	0.98	0.197
11:16972145:T:C	50	100	0.97	0.1806
11:16972558:G:A	50	96	0.98	0.06899
11:16972804:C:T	50	100	0.98	0.1972
11:16972809:G:A	50	100	0.94	0.01979
11:16973034:C:T	50	100	0.98	0.197
11:16973245:C:T	50	100	0.97	0.1329
11:16973262:A:G	50	100	0.98	0.1972
11:16973803:C:T	50	100	0.96	0.1329
11:16973935:C:T	50	100	0.99	0.01688
11:16974199:C:T	50	98	0.97	0.4365
11:16975124:C:T	50	98	0.95	0.02378
11:16975325:C:T	50	100	1	0.01307
11:16975496:T:A	50	98	0.95	0.2344
11:16975509:T:C	50	100	0.96	0.0472
11:16975646:A:T	50	100	0.99	0.01688
11:16975703:G:A	50	100	0.95	0.2511
11:16975812:T:C	50	96	0.98	0.06863
11:16975868:G:T	50	100	0.96	0.1814
11:16975915:T:C	50	100	0.95	0.2636
11:16976117:A:G	50	100	0.96	0.02306
11:16976311:C:A	50	96	0.94	0.06863
11:16976519:G:A	50	98	0.95	0.2286
11:16976781:G:T	50	100	0.95	0.04739
11:16977002:C:A	50	100	0.81	0.01162
11:16977263:A:G	50	98	0.95	0.297
11:16977482:C:T	50	98	0.95	0.2308
11:16977517:A:G	50	98	0.94	0.3257
11:16977826:A:G	50	98	0.96	0.09641
11:16978022:T:C	50	96	0.93	0.3493
11:16978335:A:C	50	98	0.92	0.4457
11:16978443:G:C	50	98	0.92	0.2889
11:16978457:G:C	50	100	0.99	0.01416
11:16978695:C:T	50	94	0.84	0.1389
11:16978712:C:G	50	94	0.8	0.1605
11:16979299:A:T	50	98	0.88	0.09477
11:16979300:T:A	50	96	0.93	0.1498
11:16979317:C:T	50	98	0.86	0.1734
11:16979430:A:G	50	100	0.93	0.3172
11:16979548:G:A	50	100	0.89	0.01707
11:16979583:A:C	50	100	0.91	0.1038
11:16979640:T:C	50	100	0.97	0.01017
11:16979688:C:A	50	100	0.98	0.317
11:16979880:C:T	50	100	0.99	0.2093
11:16980037:T:C	50	100	0.99	0.3179
11:16980159:T:A	50	100	0.99	0.3175
11:16980387:C:T	50	100	0.99	0.3141
11:16980693:T:A	50	100	0.98	0.03431
11:16981172:A:G	50	100	1	0.03722
11:16981371:C:G	50	100	1	0.03722
11:16981429:C:T	50	100	1	0.04285
11:16981438:G:A	50	100	0.99	0.2095
11:16981524:C:G	50	100	1	0.3137
11:16981649:G:A	50	100	0.96	0.03631
11:16982185:G:C	50	100	1	0.3778
11:16982351:G:C	50	100	0.97	0.01017
11:16982471:C:T	50	100	0.97	0.05991
11:16982543:G:C	50	100	1	0.2068
11:16982603:T:C	50	100	1	0.3186
11:16982642:C:T	50	100	1	0.4145
11:16982717:C:T	50	100	1	0.01452
11:16982937:A:G	50	100	1	0.3237
11:16983457:A:G	50	98	1	0.4139
11:16983476:G:A	50	98	1	0.3241
11:16983997:T:C	50	100	1	0.2073
11:16984107:C:T	50	100	1	0.09749
11:16984148:T:G	50	100	1	0.09749
11:16984726:G:A	50	100	1	0.09749
11:16985372:T:C	50	100	0.83	0.01107
11:16985515:A:C	50	100	1	0.4132
11:16985575:C:T	50	100	1	0.1394
11:16985576:T:A	50	100	1	0.1394
11:16985594:C:T	50	100	1	0.09749
11:16985595:G:A	50	100	0.93	0.02179
11:16985673:A:G	50	100	1	0.4143
11:16985999:G:A	50	100	0.93	0.01997
11:16986418:G:A	50	100	0.99	0.0768
11:16986641:G:A	50	100	1	0.04267
11:16986915:A:G	50	100	1	0.09749
11:16986963:A:G	50	100	0.93	0.01017
11:16987058:T:C	50	100	1	0.207
11:16987097:C:A	50	98	1	0.413
11:16987261:A:C	50	100	0.97	0.406
11:16987537:T:C	50	100	1	0.09749
11:16988020:A:G	50	100	1	0.0532
11:16988225:G:T	50	100	0.62	0.01216
11:16988279:G:C	50	100	1	0.3172
11:16988541:G:A	50	100	1	0.09786
11:16988560:C:T	50	100	1	0.2691
11:16988670:T:C	50	100	1	0.09768
11:16989125:G:A	50	100	1	0.4145
11:16989375:G:A	50	100	1	0.4109
11:16989545:G:C	50	100	1	0.0984
11:16989629:C:A	50	98	1	0.2066
11:16990637:C:A	50	100	0.76	0.01126
11:16991127:C:T	50	100	1	0.299
11:16991409:T:C	50	100	1	0.451
11:16991454:G:A	50	98	0.92	0.02052
11:16991481:G:C	50	100	0.89	0.01561
11:16991605:A:G	50	100	1	0.4392
11:16991691:G:A	50	100	1	0.03413
11:16992060:G:A	50	100	1	0.3377
11:16992081:C:A	50	100	1	0.1019
11:16992112:G:A	50	100	1	0.1011
11:16992427:T:C	50	100	1	0.4388
11:16992664:G:A	50	100	1	0.09786
11:16993335:G:C	50	100	1	0.2077
11:16993497:T:C	50	100	0.96	0.1523
11:16994010:T:C	50	100	1	0.4386
11:16994182:G:A	50	100	1	0.3008
11:16994204:T:C	50	100	1	0.3528
11:16994302:T:C	50	100	1	0.3381
11:16994346:G:A	50	100	1	0.3424
11:16994407:T:C	50	100	1	0.3528
11:16994869:A:G	50	100	1	0.4392
11:16994911:T:A	50	100	1	0.01325
11:16994912:C:G	50	100	1	0.01325
11:16995030:A:G	50	100	1	0.293
11:16995184:C:A	50	98	1	0.09786
11:16995437:G:A	50	100	0.96	0.03776
11:16995533:T:C	50	100	1	0.4394
11:16995599:G:C	50	100	1	0.341
11:16995868:G:A	50	100	1	0.299
11:16996075:C:T	50	100	1	0.4394
11:16996237:T:C	50	100	1	0.0532
11:16996890:C:T	50	100	0.97	0.02977
11:16997297:G:C	50	100	1	0.05338
11:16997330:T:C	50	100	1	0.3526
11:16997479:C:T	50	100	1	0.0345
11:16997526:C:G	50	100	1	0.0532
11:16997770:C:T	50	100	1	0.207
11:16997815:T:C	50	100	0.83	0.02869
11:16997953:G:C	50	100	1	0.09786
11:16998003:G:A	50	100	1	0.09786
11:16998469:G:A	50	100	0.97	0.01053
11:16998737:A:G	50	100	1	0.01325
11:17000116:C:A	50	100	1	0.3555
11:17000483:T:C	50	100	1	0.3555
11:17000686:G:T	50	100	0.96	0.01053
11:17000699:A:G	50	100	0.73	0.01126
11:17000945:G:T	50	100	1	0.01325
11:17001189:T:C	50	100	1	0.09786
11:17001347:T:C	50	100	1	0.3528
11:17002333:G:A	50	98	0.99	0.2337
11:17002989:C:T	48	79.2	0.92	0.1772
11:17003152:G:A	50	100	1	0.3413
11:17003268:C:G	50	100	0.9	0.05428
11:17003269:A:G	50	100	0.91	0.0541
11:17003300:G:A	50	100	1	0.3382
11:17003513:G:C	50	100	1	0.04303
11:17004128:A:G	50	100	1	0.3381
11:17004165:G:A	50	100	1	0.4403
11:17004193:G:A	50	100	1	0.3381
11:17004526:G:A	50	100	1	0.3381
11:17005092:T:C	50	100	0.99	0.3312
11:17005121:G:A	50	100	1	0.3341
11:17005307:A:G	50	100	1	0.3344
11:17005467:G:A	50	100	0.9	0.02106
11:17005621:C:A	50	100	0.99	0.2184
11:17005751:G:A	50	100	1	0.2796
11:17005782:G:A	50	100	1	0.3341
11:17005882:T:C	50	100	1	0.3348
11:17006008:G:A	50	100	1	0.4386
11:17006106:C:T	50	100	1	0.3342
11:17006141:C:A	50	100	1	0.3341
11:17006258:G:A	50	100	1	0.3341
11:17006456:A:G	50	100	1	0.3342
11:17006490:T:C	50	98	1	0.2801
11:17006523:G:A	50	100	1	0.3351
11:17006642:G:A	50	90	1	0.3397
11:17006699:G:A	50	100	0.95	0.01053
11:17006781:C:T	50	100	1	0.3351
11:17006843:T:A	50	100	1	0.2226
11:17007198:A:G	50	100	1	0.3344
11:17007273:C:T	50	100	0.99	0.4519
11:17007371:G:A	50	100	1	0.2796
11:17007399:C:T	50	100	1	0.01325
11:17007530:A:G	50	100	1	0.09604
11:17007552:C:T	50	100	1	0.3342
11:17007560:G:T	50	100	1	0.3348
11:17007605:A:G	50	100	0.99	0.3342
11:17007715:G:A	50	100	1	0.3342
11:17007822:C:T	50	100	0.99	0.07916
11:17007866:C:G	50	100	1	0.3417
11:17008101:A:C	50	100	1	0.3417
11:17008278:T:G	50	100	1	0.3344
11:17008380:C:T	50	100	1	0.09604
11:17008394:T:C	50	100	1	0.3342
11:17008554:C:A	50	100	1	0.3342
11:17008804:G:A	50	100	0.92	0.06845
11:17008832:G:A	50	98	1	0.09622
11:17008953:C:T	50	100	1	0.3346
11:17009006:G:A	50	100	1	0.3344
11:17009070:A:G	50	100	1	0.3342
11:17009113:T:G	50	100	1	0.335
11:17009228:T:C	50	100	1	0.3417
11:17009393:G:A	50	98	1	0.2798
11:17009729:G:A	50	100	1	0.3341
11:17009770:G:A	50	100	0.93	0.02088
11:17009802:C:A	50	98	0.84	0.01888
11:17010103:C:T	50	100	1	0.3348
11:17010729:A:G	50	100	1	0.3341
11:17010741:T:A	50	100	1	0.3342
11:17010936:C:G	50	100	1	0.3341
11:17011426:C:T	50	100	1	0.3342
11:17011571:C:A	49	100	1	0.3415
11:17012169:A:G	50	100	1	0.09677
11:17012387:C:T	50	100	1	0.09659
11:17012443:G:A	50	100	1	0.3413
11:17012497:A:G	50	100	0.99	0.2222
11:17012598:T:C	50	100	1	0.3339
11:17012796:C:T	50	100	1	0.09659
11:17013090:T:C	49	100	0.99	0.3339
11:17013097:C:G	49	100	0.99	0.3341
11:17013137:C:T	50	100	0.99	0.09659
11:17013163:C:T	50	100	0.95	0.03794
11:17013181:C:T	50	100	0.99	0.09659
11:17013226:C:T	50	100	0.98	0.04103
11:17013328:C:A	50	100	0.99	0.3337
11:17013334:T:G	50	100	1	0.03722
11:17013517:G:A	50	100	0.99	0.3411
11:17013539:G:A	50	100	0.99	0.3341
11:17013572:C:G	50	100	0.99	0.3342
11:17013617:C:T	50	100	0.99	0.2219
11:17013704:G:T	50	100	0.98	0.3342
11:17013767:C:T	50	100	0.98	0.3344
11:17014171:A:G	50	100	0.98	0.3341
11:17014465:A:G	45	97.8	0.96	0.4385
11:17014544:G:C	49	93.9	0.95	0.3341
11:17014576:C:T	50	100	0.92	0.04103
11:17014610:A:G	50	94	0.95	0.3342
11:17014633:A:C	50	98	0.94	0.3333
11:17014919:C:T	50	100	0.92	0.2823
11:17015773:G:A	50	100	0.89	0.01071
11:17016246:T:G	50	100	1	0.3273
11:17016902:G:A	50	100	1	0.01362
11:17017181:A:C	50	100	1	0.2901
11:17017230:A:G	50	100	1	0.3275
11:17017370:A:C	50	100	1	0.3275
11:17017385:G:A	50	100	1	0.03903
11:17017480:T:C	50	96	0.98	0.3662
11:17017532:G:A	50	100	0.95	0.01888
11:17017634:C:T	50	100	1	0.03903
11:17018029:C:A	50	100	0.93	0.0285
11:17018056:C:A	50	100	1	0.0394
11:17018285:A:G	50	100	1	0.2881
11:17018363:G:A	50	100	1	0.2885
11:17018871:C:A	50	100	1	0.2885
11:17019447:A:G	50	100	1	0.03903
11:17019487:A:G	50	100	1	0.3279
11:17020897:G:A	50	100	1	0.3284
11:17021245:T:C	50	98	0.98	0.2647
11:17021494:G:A	50	100	1	0.3642
11:17021507:G:T	50	100	1	0.3638
11:17021662:C:G	50	100	1	0.3704
11:17022811:T:A	50	98	1	0.3709
11:17023755:T:C	50	100	1	0.01761
11:17024339:A:G	50	100	1	0.3706
11:17024493:G:A	50	96	0.98	0.1411
11:17025088:A:G	50	96	0.95	0.2489
11:17025701:A:G	50	98	1	0.3753
11:17026114:C:G	50	100	1	0.3696
11:17026197:G:T	50	98	1	0.1681
11:17026200:G:T	50	90	1	0.3676
11:17026203:T:G	50	100	0.96	0.05047
11:17026298:G:C	50	100	0.97	0.0256
11:17027263:G:A	50	100	1	0.04248
11:17027600:T:C	50	100	0.98	0.05156
11:17027675:G:A	50	100	0.99	0.2573
11:17027768:G:A	50	98	1	0.1171
11:17027833:T:A	49	100	1	0.3686
11:17027835:T:A	50	100	1	0.04285
11:17028015:G:T	50	100	0.99	0.258
11:17028343:A:G	50	100	1	0.3684
11:17028461:A:G	50	100	1	0.3693
11:17028565:C:T	50	98	0.96	0.1249
11:17028633:A:G	48	93.8	1	0.3669
11:17028714:T:G	44	86.4	0.99	0.36870000000000003
11:17028831:A:C	45	84.4	0.99	0.1037
11:17029017:T:G	25	96	0.99	0.03232
11:17029041:T:C	24	87.5	0.99	0.1975
11:17029706:G:C	34	76.5	1	0.3711
11:17029819:G:A	45	80	1	0.3651
11:17029855:T:G	42	88.1	1	0.3678
11:17029932:T:C	50	98	1	0.3702
11:17030154:G:A	50	100	1	0.04357
11:17030299:A:G	50	100	0.99	0.3598
11:17030440:A:T	49	87.8	1	0.3725
11:17030575:C:G	48	87.5	0.99	0.3716
11:17030983:A:C	50	100	1	0.3702
11:17031136:C:A	50	100	1	0.01743
11:17031238:A:G	50	100	0.83	0.01107
11:17031288:C:T	50	98	1	0.3598
11:17031416:G:A	50	100	1	0.04158
11:17031514:C:T	50	100	0.95	0.01888
11:17031629:T:G	50	100	1	0.3704
11:17032002:C:T	50	100	0.99	0.3598
11:17032116:A:G	50	100	1	0.268
11:17032331:T:C	50	100	1	0.3704
11:17032641:C:T	49	100	0.99	0.315
11:17032723:G:A	49	100	1	0.3704
11:17032737:G:T	49	98	1	0.1369
11:17033235:G:A	50	100	1	0.3709
11:17033373:C:A	50	98	1	0.3637
11:17033467:T:G	50	100	1	0.37
11:17033487:C:G	50	98	1	0.3702
11:17033532:C:T	50	100	1	0.2576
11:17033627:T:G	50	100	1	0.3702
11:17033884:C:T	50	100	1	0.3702
11:17034139:C:G	50	100	1	0.3702
11:17034171:A:G	50	100	1	0.3702
11:17034283:T:C	50	100	1	0.37
11:17034349:G:A	50	100	1	0.37
11:17034381:A:C	50	100	1	0.37
11:17034544:G:A	50	100	1	0.37
11:17034656:G:A	50	100	0.99	0.1371
11:17034686:A:G	50	98	0.99	0.02397
11:17034867:G:A	50	100	1	0.02215
11:17034870:C:A	50	100	1	0.37
11:17034876:C:T	50	100	0.93	0.04285
11:17034878:G:A	50	100	1	0.37
11:17034893:C:G	50	100	1	0.37
11:17035040:T:A	50	100	1	0.1258
11:17035087:G:T	49	100	0.99	0.1979
11:17035154:C:T	50	100	1	0.2574
11:17035249:G:A	50	100	1	0.3598
11:17035529:A:G	45	97.8	0.96	0.3686
11:17035979:A:T	50	100	1	0.3702
11:17036218:G:C	50	100	1	0.1258
11:17036227:T:C	50	100	1	0.3706
11:17037832:A:G	50	100	0.94	0.02796
11:17038093:C:G	50	100	1	0.1033
11:17038644:C:A	50	100	1	0.01743
11:17039823:A:T	50	100	0.94	0.02814
11:17040292:A:C	50	100	1	0.1031
11:17040380:C:T	50	100	0.98	0.04829
11:17040617:C:T	50	100	1	0.2678
11:17040794:C:T	50	100	1	0.01761
11:17040907:C:T	50	100	1	0.04267
11:17041458:G:C	50	100	1	0.1986
11:17041695:G:A	50	100	1	0.1191
11:17041954:A:T	50	100	0.96	0.04775
11:17041957:T:A	50	100	1	0.01688
11:17042116:G:A	50	100	1	0.1166
11:17042169:A:C	50	100	1	0.2656
11:17042234:C:G	50	100	1	0.04267
11:17042243:G:A	50	100	1	0.3237
11:17042850:T:C	49	77.6	1	0.3584
11:17043091:C:T	50	100	1	0.04303
11:17043742:T:C	50	100	1	0.3718
11:17044467:C:T	50	100	1	0.04121
11:17044856:A:G	50	100	1	0.06663
11:17045071:C:T	50	100	1	0.3686
11:17045403:A:G	50	100	1	0.03232
11:17045435:A:G	50	100	1	0.04267
11:17045801:A:G	50	100	0.97	0.01525
11:17046302:C:T	50	100	1	0.1981
11:17046341:A:G	50	100	1	0.2485
11:17046383:G:A	50	100	1	0.06663
11:17047577:C:G	50	100	1	0.01126
11:17047626:A:G	50	100	0.98	0.02614
11:17048025:C:G	50	100	1	0.2487
11:17048167:G:A	50	100	1	0.04339
11:17048299:C:G	50	100	1	0.01743
11:17048818:G:A	50	100	1	0.1663
11:17048980:T:C	50	98	1	0.1371
11:17049034:A:G	50	100	1	0.3671
11:17049230:A:T	50	100	1	0.2489
11:17049531:T:G	50	100	1	0.2593
11:17049607:T:A	50	100	1	0.2565
11:17050146:C:T	50	98	1	0.2487
11:17050204:G:A	50	100	0.78	0.01144
11:17050240:C:T	48	97.9	1	0.04248
11:17050260:A:G	31	93.5	0.99	0.37
11:17050587:G:A	41	97.6	0.98	0.2366
11:17050712:C:T	43	83.7	0.7	0.02124
11:17050881:C:T	50	100	1	0.1033
11:17050918:G:A	50	98	1	0.169
11:17050968:G:A	49	100	0.93	0.04248
11:17051041:C:T	50	100	0.9	0.02905
11:17051150:G:C	50	98	1	0.3706
11:17051233:C:T	50	100	1	0.01198
11:17051607:C:G	48	95.8	0.97	0.02469
11:17052007:C:G	50	100	1	0.04902
11:17052973:G:A	50	100	1	0.07553
11:17053107:A:G	50	98	1	0.3676
11:17053264:T:C	50	98	1	0.36870000000000003
11:17055905:A:G	50	98	1	0.3686
11:17056681:G:T	50	100	1	0.3689
11:17056955:G:A	50	100	1	0.1828
11:17057080:T:A	50	100	1	0.3684
11:17057152:T:C	50	100	1	0.04067
11:17057244:G:A	50	100	1	0.1371
11:17057589:T:C	50	100	1	0.1371
11:17057982:G:A	50	100	1	0.1834
11:17058073:C:A	50	100	1	0.3686
11:17058198:A:T	50	100	1	0.3686
11:17058208:C:T	49	100	1	0.3678
11:17058786:C:T	50	100	1	0.3686
11:17059562:A:G	50	100	1	0.2571
11:17060016:G:A	50	98	1	0.1371
11:17062309:G:A	50	100	1	0.0423
11:17062333:G:T	50	100	0.96	0.02651
11:17062821:G:A	49	100	1	0.06627
11:17063645:A:C	50	100	0.99	0.3675
11:17063718:C:G	50	100	1	0.2491
11:17063823:C:A	50	100	1	0.04139
11:17064620:G:A	50	100	1	0.3725
11:17064637:C:T	50	100	1	0.06209
11:17064732:C:T	50	78	0.83	0.1049
11:17064736:C:T	50	88	0.89	0.1029
11:17064834:G:A	50	100	1	0.1374
11:17065085:C:T	50	100	1	0.1175
11:17065380:A:G	49	100	1	0.3707
11:17065566:A:G	50	96	1	0.372
11:17065644:A:G	50	100	0.9	0.01779
11:17065865:A:G	50	100	1	0.3686
11:17066015:T:A	50	100	1	0.0423
11:17066085:T:C	50	98	1	0.3676
11:17066271:T:C	50	98	1	0.3676
11:17066459:A:G	50	100	0.99	0.06373
11:17066777:C:A	50	98	1	0.03922
11:17067458:G:A	50	100	1	0.1494
11:17067856:C:T	50	100	1	0.3678
11:17068451:C:A	50	100	1	0.1678
11:17069101:G:A	50	100	1	0.0423
11:17070208:C:T	50	100	1	0.04212
11:17070465:G:A	50	92	0.61	0.03522
11:17070467:G:A	49	81.6	0.91	0.1594
11:17071053:G:A	50	100	0.88	0.01126
11:17071376:G:A	50	100	1	0.04194
11:17071414:T:A	50	100	1	0.04049
11:17071861:C:T	50	100	1	0.1175
11:17071906:C:T	50	100	0.99	0.163
11:17072574:G:A	50	100	1	0.1175
11:17072711:T:C	50	98	1	0.3765
11:17073053:A:G	50	100	1	0.08951
11:17073072:G:A	50	100	1	0.2059
11:17073155:A:G	50	100	1	0.2131
11:17073584:A:C	50	100	1	0.1176
11:17073707:T:C	50	100	0.99	0.06354
11:17073836:A:T	50	100	0.98	0.03086
11:17074018:T:G	50	100	1	0.1556
11:17074049:T:C	50	100	1	0.2015
11:17074420:T:A	50	100	1	0.07389
11:17074512:A:G	50	100	1	0.36870000000000003
11:17074603:T:A	50	100	1	0.3676
11:17074664:A:G	50	100	1	0.08932
11:17074829:G:A	50	100	1	0.01743
11:17074911:G:A	50	100	1	0.03268
11:17075168:T:C	50	100	1	0.03268
11:17076148:G:T	50	100	1	0.4265
11:17076319:G:A	50	98	1	0.4198
11:17076481:A:G	50	100	1	0.04212
11:17077666:G:A	50	100	1	0.06173
11:17078066:G:A	50	100	0.99	0.1973
11:17078718:C:G	50	100	1	0.1049
11:17078863:T:G	50	100	1	0.04194
11:17078885:G:T	50	100	1	0.2137
11:17079480:C:T	50	100	1	0.1088
11:17079556:C:G	50	100	1	0.2082
11:17079608:C:T	50	100	1	0.2139
11:17079619:T:C	50	100	0.99	0.04666
11:17079760:G:T	50	100	1	0.04194
11:17080007:C:G	50	98	1	0.2121
11:17080094:T:A	50	100	1	0.2117
11:17080214:G:A	50	100	0.95	0.01888
11:17080314:A:G	50	100	1	0.2039
11:17081546:A:G	50	100	0.75	0.01743
11:17081828:G:A	50	100	1	0.01707
11:17081996:C:T	50	100	1	0.01362
11:17082225:T:G	43	97.7	0.86	0.05537
11:17083185:T:C	50	100	0.9	0.01761
11:17084183:T:G	50	98	1	0.4237
11:17084395:G:A	50	100	1	0.118
11:17084636:C:T	50	100	1	0.118
11:17084920:C:T	50	100	1	0.2139
11:17084930:A:G	50	100	0.99	0.01144
11:17084962:A:G	50	100	1	0.01307
11:17085041:C:G	50	100	0.88	0.01471
11:17085616:G:A	50	100	1	0.2139
11:17085820:T:C	50	100	1	0.04212
11:17086101:G:C	49	98	1	0.2139
11:17086209:A:T	50	100	1	0.04212
11:17086223:C:T	50	100	0.89	0.01761
11:17086269:A:G	50	100	1	0.118
11:17088702:T:C	50	100	1	0.1049
11:17089725:A:G	50	98	1	0.3653
11:17090419:A:G	50	100	1	0.04067
11:17093163:G:C	50	100	1	0.03486
11:17093471:A:G	50	98	0.99	0.1509
11:17093707:C:G	50	98	1	0.3675
11:17093934:T:A	50	100	1	0.02197
11:17094129:T:C	50	100	1	0.07081
11:17094480:T:C	50	100	1	0.1049
11:17094961:A:T	50	100	1	0.05301
11:17095259:G:A	50	100	1	0.2104
11:17095459:T:C	50	94	1	0.3675
11:17095565:T:C	50	98	1	0.2106
11:17095578:A:G	50	100	1	0.3644
11:17095610:A:T	50	100	1	0.1612
11:17095775:T:C	49	100	1	0.3649
11:17095807:C:T	50	100	1	0.3642
11:17096144:T:C	50	100	1	0.1558
11:17097140:T:C	50	100	1	0.1042
11:17098211:T:C	50	100	1	0.04212
11:17098870:C:T	50	100	1	0.07426
11:17099542:T:A	50	100	1	0.1182
11:17099649:G:A	50	100	1	0.2072
11:17099651:C:A	50	100	1	0.04049
11:17100101:G:A	50	100	1	0.1058
11:17100226:T:C	48	100	0.99	0.06554
11:17101689:C:T	50	98	0.98	0.1975
11:17101748:G:C	50	98	0.98	0.0443
11:17101768:T:A	50	94	0.96	0.06336
11:17101792:G:A	50	88	0.95	0.1792
11:17101804:C:T	50	90	0.93	0.155
11:17101854:T:C	50	98	0.93	0.02959
11:17102024:G:A	50	100	0.98	0.08115
11:17102306:G:A	50	100	0.99	0.1042
11:17102841:A:C	50	98	0.82	0.02651
11:17103621:G:A	50	100	1	0.3455
11:17104491:T:C	50	100	1	0.12
11:17104707:A:G	49	100	1	0.215
11:17105123:C:T	50	100	1	0.3613
11:17105795:A:G	50	100	1	0.3642
11:17105847:G:A	50	100	1	0.04285
11:17105971:T:C	50	100	1	0.04194
11:17106327:A:G	50	100	1	0.08097
11:17106397:G:A	50	100	0.81	0.03667
11:17106799:A:G	50	100	1	0.05737
11:17108279:C:T	50	100	0.99	0.2175
11:17108922:T:C	50	100	1	0.02179
11:17109293:T:C	50	100	1	0.01779
11:17109368:T:C	50	100	1	0.1042
11:17109702:T:C	50	100	1	0.4328
11:17110022:G:A	50	100	1	0.07607
11:17110177:T:A	50	100	1	0.06645
11:17110690:G:A	50	100	1	0.3566
11:17111043:G:A	50	100	0.96	0.02923
11:17113116:A:G	50	100	1	0.3558
11:17113185:A:G	50	100	1	0.07516
11:17113537:T:C	50	100	1	0.04539
11:17113782:A:C	43	86	0.99	0.3538
11:17114208:G:A	50	100	1	0.03958
11:17114689:A:C	50	100	1	0.1042
11:17116034:T:C	50	98	1	0.2162
11:17116042:C:A	50	100	1	0.0325
11:17117119:G:A	50	100	1	0.2153
11:17118098:G:A	50	100	1	0.0118
11:17118522:C:G	50	100	1	0.01307
11:17121901:C:G	50	100	1	0.03268
11:17122017:T:A	49	100	1	0.0325
11:17123121:T:G	50	100	1	0.1069
11:17124654:G:C	50	100	1	0.04103
11:17124900:T:A	50	100	1	0.04031
11:17125342:G:A	50	100	1	0.03232
11:17126630:T:C	50	100	1	0.2162
11:17127313:T:C	50	100	1	0.02814
11:17127370:G:A	50	100	1	0.03286
11:17129526:C:T	50	100	1	0.03268
11:17129925:G:C	50	100	1	0.3615
11:17130217:A:C	50	100	0.68	0.01616
11:17130574:G:A	50	100	1	0.2162
11:17131149:C:G	50	100	1	0.3626
11:17131299:G:A	50	100	1	0.02033
11:17131629:A:G	50	100	1	0.01253
11:17131703:G:A	50	98	1	0.3615
11:17131716:C:A	50	100	1	0.0472
11:17133228:T:C	50	100	1	0.04539
11:17133799:A:G	50	100	1	0.0719
11:17133885:G:A	50	98	1	0.2151
11:17134225:G:T	50	100	1	0.04739
11:17134247:C:T	50	100	1	0.1716
11:17134636:C:T	50	100	1	0.04212
11:17135819:T:C	50	100	1	0.2947
11:17136152:C:A	50	100	1	0.01743
11:17137198:C:T	50	100	1	0.01089
11:17137451:G:A	49	100	1	0.04466
11:17137467:T:C	49	100	1	0.03268
11:17138601:A:G	50	100	1	0.2433
11:17139133:A:G	50	100	0.99	0.07262
11:17139337:C:G	50	100	1	0.3606
11:17139794:T:C	50	100	0.99	0.216
11:17139890:T:A	50	100	1	0.01816
11:17140013:A:C	50	100	1	0.01071
11:17140068:T:C	50	100	1	0.2151
11:17141460:T:C	50	100	0.99	0.05174
11:17141515:C:T	50	100	1	0.04484
11:17141880:C:T	50	100	1	0.3604
11:17142178:G:A	50	100	1	0.3606
11:17142646:G:A	50	100	1	0.2876
11:17143000:T:C	50	100	1	0.185
11:17143755:G:A	50	100	1	0.3604
11:17145031:G:A	50	100	1	0.01089
11:17145452:A:G	50	100	0.96	0.1196
11:17145623:C:A	50	100	1	0.06445
11:17146433:C:A	50	100	0.99	0.2954
11:17146640:G:C	50	100	1	0.3491
11:17149990:T:C	50	100	1	0.171
11:17150586:T:C	50	100	0.98	0.07353
11:17150823:A:T	50	100	1	0.3609
11:17150919:C:T	50	100	1	0.1603
11:17150929:T:C	50	100	0.99	0.04666
11:17151190:A:G	50	100	1	0.3319
11:17151253:C:T	50	100	1	0.07208
11:17154510:G:A	50	100	1	0.3631
11:17154899:C:T	50	100	1	0.04031
11:17157415:G:C	50	98	1	0.02669
11:17157893:C:A	50	100	1	0.3317
11:17158296:C:G	50	98	1	0.3317
11:17158589:C:A	50	100	1	0.08533
11:17158833:G:A	50	100	1	0.07226
11:17159513:A:G	50	100	0.93	0.07244
11:17159793:C:T	50	100	1	0.3606
11:17160146:T:C	50	100	0.99	0.05192
11:17160882:G:A	50	100	1	0.04466
11:17162320:G:A	50	100	1	0.04375
11:17162352:C:A	50	94	1	0.3313
11:17163076:C:T	50	100	1	0.2431
11:17163272:C:T	50	100	1	0.3611
11:17163793:C:T	50	100	0.99	0.02179
11:17164117:C:T	50	98	0.95	0.08261
11:17165308:C:T	50	100	1	0.3673
11:17165631:C:T	50	100	1	0.3611
11:17165798:A:G	48	97.9	1	0.1705
11:17165918:T:C	50	100	1	0.08551
11:17165992:A:G	50	100	1	0.3611
11:17166901:C:T	50	100	1	0.04484
11:17166969:C:T	50	100	1	0.218
11:17167139:T:A	50	100	0.99	0.01144
11:17168005:T:C	50	100	1	0.3675
11:17168028:C:A	50	76	1	0.07934
11:17168713:T:C	50	100	0.97	0.01162
11:17169472:A:G	50	100	1	0.3609
11:17169987:T:C	50	100	1	0.1118
11:17171575:T:A	50	100	1	0.3609
11:17171615:C:T	50	100	1	0.02687
11:17171928:T:A	50	100	1	0.2182
11:17171975:T:C	50	100	0.99	0.04666
11:17172557:T:C	50	100	1	0.03631
11:17173037:C:T	50	100	1	0.2988
11:17173272:C:T	50	100	1	0.07226
11:17173964:G:A	50	100	1	0.2159
11:17173991:C:T	50	100	0.9	0.02578
11:17174040:G:A	50	100	0.99	0.2919
11:17174066:T:C	50	100	1	0.07062
11:17174115:C:G	50	100	0.99	0.1705
11:17174306:G:A	50	94	0.94	0.3883
11:17174312:G:A	49	93.9	0.93	0.3885
11:17174316:G:A	49	93.9	0.93	0.3862
11:17174905:A:T	50	100	0.99	0.3317
11:17175343:A:T	50	100	0.99	0.3604
11:17175781:C:T	50	100	0.9	0.01216
11:17176279:T:C	50	100	0.98	0.01307
11:17177130:T:C	50	100	0.98	0.1605
11:17177781:C:G	50	100	0.99	0.3611
11:17178113:G:A	50	78	0.94	0.405
11:17178179:T:C	50	100	1	0.07226
11:17178561:T:C	50	100	0.99	0.3675
11:17178569:C:T	50	100	1	0.01071
11:17178673:G:A	50	98	0.99	0.215
11:17179219:C:T	50	100	0.99	0.3611
11:17179344:T:C	50	98	0.99	0.215
11:17179373:G:C	50	100	0.96	0.04267
11:17179519:A:G	50	100	0.99	0.3676
11:17179672:G:A	50	100	1	0.07226
11:17180139:G:T	50	100	1	0.03722
11:17180140:C:G	50	100	1	0.03704
11:17180142:G:T	50	100	1	0.03704
11:17180148:G:A	50	100	1	0.03704
11:17180518:C:A	50	100	0.99	0.01271
11:17180528:C:A	50	98	0.98	0.2841
11:17180529:A:C	50	98	0.97	0.2767
11:17180772:A:C	50	100	0.96	0.02723
11:17181050:G:A	50	98	0.98	0.3698
11:17181333:C:A	50	100	0.91	0.02578
11:17181695:A:C	45	84.4	0.74	0.02269
11:17181858:A:G	50	100	1	0.3613
11:17182218:G:T	50	98	1	0.3613
11:17182237:A:G	49	100	0.99	0.171
11:17182901:A:G	50	100	1	0.2182
11:17183246:G:A	50	100	1	0.3615
11:17184641:G:A	50	100	1	0.3613
11:17184673:G:A	50	100	0.98	0.1195
11:17184972:A:T	50	100	1	0.339
11:17185193:A:T	50	100	1	0.2159
11:17185198:C:T	50	100	1	0.2159
11:17185316:A:C	50	100	1	0.02669
11:17185463:C:T	50	100	1	0.4432
11:17185533:A:T	50	100	1	0.4432
11:17185801:T:G	50	100	1	0.01779
11:17185886:C:T	50	100	1	0.4504
11:17185998:G:A	50	98	0.97	0.03322
11:17186063:T:C	50	100	0.91	0.04176
11:17186210:C:T	50	98	1	0.3725
11:17186217:A:G	50	98	1	0.04539
11:17186383:T:C	50	98	0.88	0.02542
11:17186545:A:G	50	100	1	0.36870000000000003
11:17186689:C:G	50	100	1	0.07226
11:17186847:G:A	50	100	0.92	0.02233
11:17187167:T:C	50	100	1	0.217
11:17187540:C:A	50	100	1	0.3617
11:17188415:A:G	50	96	0.99	0.2208
11:17188885:T:C	50	96	0.94	0.4227
11:17188934:G:A	50	96	0.99	0.221
11:17189001:G:T	50	100	0.96	0.02796
11:17189928:T:C	50	100	0.96	0.03068
11:17190093:T:C	50	100	1	0.07226
11:17190305:C:T	49	100	1	0.171
11:17190519:C:T	50	98	1	0.2155
11:17190828:T:C	50	100	1	0.216
11:17191727:A:C	50	100	1	0.02869
11:17191776:T:C	50	100	1	0.1708
11:17191989:T:A	50	100	0.94	0.0305
11:17192089:A:G	50	100	1	0.3611
11:17192212:A:C	50	100	1	0.3611
11:17193382:A:G	50	100	1	0.3604
11:17193570:A:G	50	100	1	0.3611
11:17193884:A:G	43	83.7	0.65	0.04575
11:17193889:A:G	48	87.5	0.64	0.02687
11:17193894:A:G	49	85.7	0.7	0.01797
11:17194636:G:A	50	100	1	0.07226
11:17194933:T:C	50	100	1	0.3693
11:17195221:C:T	50	100	1	0.0138
11:17195742:C:A	47	89.4	1	0.3876
11:17195765:C:T	50	100	1	0.1496
11:17196592:C:T	50	98	0.97	0.03286
11:17196615:C:T	50	100	1	0.04031
11:17196639:C:G	50	100	1	0.03268
11:17196838:G:A	50	98	0.99	0.3693
11:17197428:T:C	50	100	1	0.3689
11:17197632:C:T	50	100	1	0.3691
11:17199604:C:T	50	100	0.99	0.01398
11:17200833:G:T	50	100	1	0.362
11:17200942:A:G	50	100	1	0.02669
11:17201119:T:C	50	100	1	0.171
11:17201404:G:A	50	98	1	0.1603
11:17201482:G:A	50	100	1	0.04031
11:17202299:A:T	50	100	0.94	0.04448
11:17202356:G:T	50	100	1	0.3689
11:17202831:T:G	50	100	1	0.02433
11:17203844:G:A	50	100	1	0.02687
11:17203889:C:T	50	100	1	0.4619
11:17204249:T:C	50	100	1	0.07226
11:17205060:C:T	50	100	1	0.2151
11:17205349:C:T	50	100	1	0.4617
11:17206181:G:A	50	100	1	0.3606
11:17206215:C:T	50	100	0.99	0.3669
11:17207919:C:A	50	100	1	0.171
11:17207953:G:A	50	98	0.84	0.01743
11:17208842:T:G	50	100	1	0.08551
11:17209698:T:A	50	100	1	0.3655
11:17210255:T:C	50	100	1	0.3588
11:17212179:C:T	50	100	1	0.1712
11:17212317:G:A	50	100	1	0.1712
11:17212457:G:A	50	100	0.99	0.07208
11:17213037:C:T	50	98	1	0.3597
11:17213643:C:T	49	100	1	0.1618
11:17213644:A:G	50	100	1	0.3588
11:17213802:A:C	50	100	0.94	0.02814
11:17215032:G:A	50	100	1	0.01761
11:17215533:G:C	50	100	1	0.4624
11:17215576:G:A	50	100	1	0.3589
11:17215914:C:A	50	100	1	0.3588
11:17215934:C:T	50	100	1	0.2426
11:17216096:A:G	50	100	1	0.02687
11:17216192:G:A	50	100	1	0.0325
11:17216353:A:G	50	100	1	0.01688
11:17216402:A:T	50	100	0.98	0.3589
11:17217157:C:T	49	100	1	0.3651
11:17217233:A:T	48	100	1	0.02687
11:17218302:A:G	50	100	1	0.3589
11:17219015:A:G	50	100	1	0.3588
11:17219298:G:T	50	100	1	0.1714
11:17220102:A:T	50	100	1	0.3651
11:17220225:C:T	50	100	1	0.1712
11:17220226:G:A	50	100	1	0.3588
11:17220319:G:A	50	100	0.99	0.02415
11:17220345:C:T	50	100	1	0.3588
11:17220525:T:G	50	100	1	0.3598
11:17220631:C:A	50	100	1	0.3586
11:17220691:G:A	50	100	1	0.3588
11:17220746:T:C	49	100	1	0.01779
11:17221242:G:A	50	100	1	0.3586
11:17221652:G:A	50	100	0.99	0.1147
11:17221720:G:A	50	100	0.99	0.0118
11:17221731:T:G	49	100	1	0.3586
11:17221806:T:C	50	100	1	0.04884
11:17223232:G:A	50	100	0.99	0.469
11:17224494:G:A	49	100	1	0.2139
11:17224618:C:T	50	100	1	0.03286
11:17224815:G:C	50	100	1	0.3584
11:17224952:A:G	50	100	1	0.04684
11:17225243:C:T	50	100	0.95	0.02614
11:17225453:C:T	50	100	1	0.01525
11:17225789:G:A	50	100	1	0.3593
11:17226161:G:A	50	100	1	0.3582
11:17226633:G:A	50	100	1	0.3584
11:17226734:G:A	50	100	1	0.02669
11:17226739:A:G	50	100	1	0.3582
11:17226826:G:A	50	100	0.99	0.07389
11:17227046:T:C	50	100	1	0.1716
11:17227409:T:G	50	100	1	0.1487
11:17227461:T:G	49	93.9	1	0.3658
11:17227782:G:T	50	98	1	0.2139
11:17227840:G:T	50	100	1	0.3646
11:17227854:G:A	50	100	1	0.3647
11:17227955:T:G	50	100	1	0.1727
11:17228128:G:T	50	100	1	0.3582
11:17228258:T:C	50	100	1	0.3582
11:17228406:A:G	50	100	1	0.3582
11:17228472:G:T	50	100	1	0.3582
11:17228659:C:T	50	100	0.89	0.04321
11:17229267:C:T	50	100	1	0.2139
11:17230184:A:C	50	100	1	0.3586
11:17230366:A:G	50	100	1	0.04049
11:17231094:G:A	49	100	1	0.3651
11:17231343:C:T	50	96	0.99	0.02669
11:17231604:C:T	50	98	1	0.3582
11:17231933:G:A	50	100	1	0.04684
11:17232813:C:T	50	100	1	0.3647
11:17233454:G:A	50	100	1	0.05084
11:17233787:T:G	50	100	0.99	0.3644
11:17233951:T:C	50	98	0.98	0.1719
11:17233965:G:A	50	100	1	0.4615
11:17234203:C:A	50	100	1	0.1489
11:17234374:C:T	50	100	1	0.3582
11:17234697:C:T	48	100	1	0.3646
11:17234998:A:G	49	100	1	0.04049
11:17235498:T:A	50	100	1	0.3646
11:17236136:G:A	50	100	1	0.3582
11:17237858:A:T	50	96	0.84	0.07099
11:17237862:A:T	50	90	0.96	0.417
11:17238013:T:C	50	100	1	0.1716
11:17238420:A:G	50	100	1	0.2139
11:17238432:G:A	50	100	1	0.3582
11:17238467:A:G	50	100	0.98	0.04993
11:17238569:G:A	50	100	1	0.2139
11:17239320:T:A	49	100	0.99	0.2422
11:17239371:A:T	50	100	1	0.4611
11:17240041:A:G	50	100	1	0.1727
11:17240074:G:A	50	100	0.98	0.1153
11:17240332:A:G	50	100	0.93	0.02251
11:17240615:A:G	50	100	1	0.02669
11:17242386:T:A	50	100	1	0.3595
11:17243161:C:T	50	100	1	0.04067
11:17244629:C:A	50	100	1	0.2431
11:17244712:G:A	50	100	1	0.2128
11:17244769:A:C	50	100	0.96	0.01216
11:17245321:G:A	50	100	1	0.2173
11:17245482:C:T	50	100	1	0.4655
11:17245617:C:T	50	100	1	0.4582
11:17246067:C:T	50	100	1	0.1718
11:17246379:G:A	50	100	1	0.2404
11:17246712:C:A	50	98	1	0.1683
11:17246801:C:T	50	100	1	0.4584
11:17246834:G:A	46	100	0.99	0.3673
11:17248741:A:G	50	100	1	0.3611
11:17248771:A:T	50	100	1	0.04067
11:17249089:A:G	50	100	1	0.0118
11:17249575:C:T	50	100	1	0.3586
11:17249824:C:T	50	100	1	0.0463
11:17250379:A:G	50	100	0.99	0.1425
11:17251836:G:A	50	100	0.99	0.1385
11:17252469:T:C	50	100	1	0.3591
11:17252651:G:A	50	100	1	0.1756
11:17252894:A:T	50	100	1	0.4651
11:17252987:G:A	50	100	1	0.4651
11:17253003:T:A	50	100	1	0.4651
11:17253488:T:C	50	100	1	0.4577
11:17253849:C:A	50	100	0.99	0.1402
11:17254620:G:T	50	100	0.79	0.01779
11:17255418:C:T	50	100	1	0.4644
11:17255589:G:A	50	98	1	0.08152
11:17255806:C:T	50	100	1	0.4577
11:17256146:A:T	50	100	1	0.4577
11:17256855:C:T	50	100	0.94	0.02215
11:17257981:G:A	50	100	0.9	0.04648
11:17258198:C:T	50	98	0.99	0.3591
11:17258354:G:T	50	98	1	0.06191
11:17258413:A:G	50	100	1	0.01017
11:17259003:A:G	50	100	1	0.0768
11:17259026:T:C	50	100	1	0.02306
11:17259049:G:A	50	100	1	0.4588
11:17259226:G:A	49	100	1	0.3591
11:17259398:A:T	44	95.5	0.95	0.02869
11:17259400:A:T	44	81.8	0.71	0.07081
11:17259402:T:A	39	82.1	0.76	0.03141
11:17259428:T:A	42	81	0.86	0.2453
11:17259729:C:T	50	100	0.99	0.01906
11:17259956:A:G	50	100	0.8	0.01616
11:17260945:G:A	50	100	0.99	0.3653
11:17261839:A:G	50	98	0.99	0.3649
11:17262038:T:A	50	100	0.99	0.03395
11:17262066:T:C	50	98	1	0.1625
11:17262395:G:C	50	100	1	0.2346
11:17262619:A:G	50	98	0.98	0.3584
11:17262691:A:G	50	100	1	0.2411
11:17262786:G:A	50	100	1	0.1721
11:17263656:C:T	50	100	1	0.4572
11:17263940:G:A	50	100	1	0.4582
11:17263945:T:G	50	100	1	0.01997
11:17264136:T:C	50	100	1	0.2349
11:17264260:A:G	50	100	1	0.3595
11:17265163:T:C	50	100	1	0.04049
11:17265703:G:A	50	100	0.99	0.4577
11:17265930:T:A	49	100	1	0.1725
11:17266078:A:G	50	100	1	0.04902
11:17266178:G:A	50	98	1	0.01743
11:17266694:C:T	50	100	0.99	0.04412
11:17266751:G:A	50	100	0.99	0.4631
11:17267045:C:G	50	100	1	0.1757
11:17267564:A:T	50	100	0.98	0.1285
11:17267807:A:G	50	100	1	0.4628
11:17268074:C:T	50	100	1	0.01017
11:17268342:T:C	50	100	0.98	0.04285
11:17269663:T:C	50	100	0.99	0.3177
11:17269725:C:A	50	100	0.98	0.1665
11:17269952:G:T	50	100	0.99	0.3243
11:17270521:T:C	50	98	1	0.4606
11:17270755:A:G	50	100	0.97	0.04394
11:17271575:A:G	50	100	1	0.02342
11:17271809:T:C	50	100	1	0.4586
11:17271915:T:A	50	100	1	0.4586
11:17272167:A:G	50	100	1	0.3279
11:17272707:A:G	50	98	1	0.185
11:17272828:T:C	50	98	1	0.1901
11:17273241:C:G	50	100	1	0.3281
11:17273499:G:T	50	100	1	0.3279
11:17273739:C:T	50	100	0.99	0.1578
11:17274038:A:G	50	100	0.98	0.0443
11:17274111:C:T	50	100	0.94	0.01289
11:17274517:C:T	50	100	0.97	0.08569
11:17274800:A:C	50	100	1	0.01017
11:17274916:A:C	50	98	0.96	0.155
11:17275614:C:T	50	100	0.98	0.155
11:17276010:G:A	50	100	0.98	0.0797
11:17276116:T:C	50	100	0.99	0.05991
11:17276163:A:T	50	100	0.95	0.01089
11:17276557:A:C	50	100	1	0.04031
11:17276578:C:G	50	100	0.99	0.3279
11:17276730:A:G	50	100	0.99	0.1235
11:17276818:G:C	50	100	0.98	0.4586
11:17276919:G:C	50	100	0.99	0.3399
11:17277109:C:T	50	100	0.99	0.4641
11:17277267:A:G	50	100	1	0.3284
11:17277312:G:C	50	100	1	0.3279
11:17277843:T:C	50	100	1	0.3284
11:17278009:T:C	50	100	1	0.01017
11:17278107:G:T	50	100	1	0.3281
11:17278196:G:C	49	100	0.99	0.2095
11:17278215:A:G	50	100	0.99	0.3281
11:17278321:A:T	50	100	1	0.4581
11:17278422:T:C	50	100	1	0.3281
11:17278710:T:C	50	100	1	0.4579
11:17278870:G:T	50	100	1	0.4579
11:17279140:C:T	50	100	0.99	0.2061
11:17279297:T:G	50	100	0.98	0.2416
11:17280761:C:T	50	98	0.97	0.03377
11:17282238:A:G	49	93.9	0.95	0.2558
11:17282242:A:C	49	75.5	0.88	0.3099
11:17282244:A:G	50	84	0.85	0.09913
11:17282246:A:C	49	75.5	0.86	0.2932
11:17282250:A:C	49	89.8	0.88	0.04285
11:17282256:A:T	46	100	0.9	0.01344
11:17282258:A:T	48	91.7	0.9	0.04702
11:17282273:T:C	49	98	0.98	0.2055
11:17283723:C:T	50	100	0.98	0.1545
11:17283747:T:G	50	100	1	0.4588
11:17283770:T:A	50	100	0.98	0.1545
11:17284053:G:A	50	100	0.99	0.4573
11:17284103:T:C	50	100	0.99	0.3288
11:17284284:A:C	50	100	0.99	0.4626
11:17284307:C:T	50	100	0.98	0.1986
11:17284676:T:C	50	100	1	0.02251
11:17284911:T:A	50	100	1	0.01144
11:17285450:G:A	50	100	1	0.02106
11:17286141:T:C	50	100	0.99	0.01797
11:17286583:T:C	50	100	1	0.01543
11:17286726:T:C	50	94	0.98	0.3046
11:17286921:A:G	50	100	1	0.01144
11:17287113:T:C	50	100	1	0.01797
11:17287400:G:A	50	100	1	0.01797
11:17287493:A:G	50	96	0.86	0.02233
11:17287807:T:C	50	100	1	0.01797
11:17288401:C:G	50	100	0.99	0.07752
11:17288844:C:T	47	95.7	0.99	0.1663
11:17288961:A:T	21	90.5	0.73	0.2075
11:17289133:T:A	50	100	1	0.01398
11:17289294:A:C	50	100	1	0.01797
11:17290113:G:A	50	100	1	0.01797
11:17290264:G:C	50	98	0.98	0.4119
11:17291323:G:A	50	100	1	0.01017
11:17291462:C:T	50	100	1	0.01543
11:17291734:A:G	50	100	0.91	0.07934
11:17291893:C:G	50	100	1	0.01797
11:17291974:A:G	50	100	0.98	0.1667
11:17292029:T:A	50	100	0.94	0.01634
11:17292798:T:A	50	100	0.99	0.1605
11:17292820:G:C	50	100	1	0.01543
11:17293232:C:T	50	100	1	0.01235
11:17293237:G:A	50	100	0.98	0.1667
11:17294194:A:G	50	100	1	0.01816
11:17294482:C:T	50	98	0.98	0.3041
11:17294838:A:G	50	100	1	0.01816
11:17295993:T:C	50	98	0.99	0.11
11:17296689:A:G	50	98	1	0.01834
11:17296760:G:A	50	96	0.99	0.11
11:17297807:T:C	50	100	1	0.01816
11:17297971:A:G	50	98	0.99	0.10780000000000001
11:17298487:G:A	50	100	1	0.01816
11:17299083:G:T	50	100	1	0.01816
11:17299250:G:T	50	96	0.99	0.4121
11:17299280:A:G	50	100	1	0.01816
11:17299875:T:G	50	96	0.99	0.4116
11:17301476:C:T	50	100	1	0.02197
11:17302245:C:A	50	100	0.93	0.03105
11:17302779:G:A	50	100	0.95	0.02959
11:17302890:T:C	50	100	1	0.01816
11:17303401:A:G	50	100	0.98	0.1719
11:17303506:A:C	50	100	1	0.01144
11:17304225:C:T	50	100	1	0.01816
11:17304551:G:A	50	98	0.94	0.04248
11:17304642:C:T	50	100	1	0.01816
11:17304715:C:T	50	100	1	0.01035
11:17305091:A:T	50	100	0.99	0.1138
11:17305513:G:A	50	100	0.97	0.01162
11:17306352:A:G	50	100	1	0.06409
11:17306706:C:T	50	100	1	0.04139
11:17306927:G:A	49	95.9	1	0.1066
11:17306970:G:A	50	100	1	0.04503
11:17308251:G:T	50	100	0.99	0.1351
11:17308562:A:G	50	100	0.99	0.1354
11:17310261:A:G	50	100	0.9	0.06009
11:17311636:G:A	50	100	0.99	0.2257
11:17311651:A:G	50	100	0.99	0.114
11:17311830:T:G	50	100	0.99	0.1354
11:17312229:C:T	50	100	1	0.01471
11:17312344:T:C	50	96	0.99	0.311
11:17312466:C:T	50	100	1	0.01779
11:17312695:A:G	50	100	0.99	0.1353
11:17313018:A:T	50	100	1	0.1792
11:17313233:A:C	50	100	1	0.1378
11:17314598:A:G	50	100	1	0.03903
11:17314784:G:A	50	100	1	0.1356
11:17314796:T:A	50	98	1	0.108
11:17314864:C:T	50	100	0.99	0.1173
11:17315683:T:C	50	100	1	0.1331
11:17315788:T:A	50	100	0.99	0.05065
11:17315874:T:C	50	98	1	0.1091
11:17317520:A:C	50	98	1	0.1082
11:17317580:T:C	50	98	1	0.3117
11:17317974:C:T	47	95.7	1	0.03903
11:17319029:A:T	50	100	0.91	0.01126
11:17319150:G:A	50	98	1	0.1347
11:17319655:T:C	50	100	1	0.01253
11:17320030:T:G	50	100	1	0.1373
11:17320059:G:A	50	100	1	0.01071
11:17321066:C:G	50	98	1	0.1376
11:17321176:A:G	50	100	1	0.01035
11:17321240:C:T	50	100	1	0.01071
11:17321579:C:G	50	100	1	0.02923
11:17321939:T:C	50	100	1	0.1374
11:17323008:A:C	50	100	1	0.01235
11:17323352:T:C	50	98	1	0.313
11:17323469:T:C	50	98	1	0.1048
11:17324340:C:T	50	100	1	0.02197
11:17324531:C:T	50	100	1	0.1418
11:17324832:C:T	50	100	0.99	0.1289
11:17325908:C:T	50	100	0.98	0.1291
11:17326013:T:C	50	100	1	0.1356
11:17326566:A:G	50	100	0.99	0.3128
11:17326705:C:T	50	100	0.93	0.02269
11:17326729:G:C	50	100	0.99	0.1173
11:17327138:G:A	50	100	1	0.1374
11:17327331:G:T	50	100	1	0.3397
11:17327735:C:T	50	100	1	0.02941
11:17328847:C:T	50	100	1	0.2317
11:17328874:C:G	50	100	1	0.1373
11:17329093:A:G	50	100	1	0.1373
11:17329656:A:G	50	100	1	0.1808
11:17329739:C:T	50	100	1	0.1347
11:17330136:C:G	50	100	1	0.2456
11:17330604:G:A	50	100	1	0.03903
11:17330791:A:C	50	100	1	0.1414
11:17331999:T:G	50	100	0.93	0.0216
11:17332363:A:C	50	100	1	0.1385
11:17332847:G:T	50	100	1	0.03903
11:17332932:A:C	50	100	1	0.02233
11:17333228:T:G	50	100	1	0.181
11:17335279:T:C	50	100	1	0.01688
11:17335792:G:A	50	100	1	0.01035
11:17335924:G:C	50	100	0.99	0.1044
11:17336274:G:A	50	98	0.99	0.1759
11:17336599:A:G	50	100	1	0.03649
11:17336709:G:C	45	97.8	1	0.1358
11:17337008:A:G	50	100	1	0.02233
11:17337023:C:G	50	100	0.99	0.1035
11:17337470:A:G	50	98	1	0.01761
11:17338791:G:A	50	100	1	0.01271
11:17338872:C:T	50	100	1	0.01688
11:17339043:A:G	50	100	1	0.2249
11:17339865:C:T	50	100	0.99	0.02469
11:17342559:T:G	48	100	1	0.1373
11:17343063:T:C	48	100	0.99	0.1042
11:17343585:G:A	50	100	0.99	0.1373
11:17343662:A:G	50	100	1	0.2311
11:17344123:G:A	50	100	0.99	0.1042
11:17344280:G:C	50	100	0.99	0.1371
11:17344341:T:G	50	100	0.99	0.1376
11:17344611:G:C	50	100	0.99	0.1344
11:17345112:G:A	49	100	0.99	0.1269
11:17345284:T:C	50	100	1	0.0236
11:17345441:G:A	50	98	0.98	0.01144
11:17345655:C:T	50	98	0.9	0.0285
11:17345702:G:A	50	100	0.96	0.1269
11:17345720:G:T	50	100	0.98	0.05392
11:17345974:G:C	50	98	0.98	0.0532
11:17346586:T:A	50	100	1	0.2164
11:17346704:T:C	50	100	0.98	0.05592
11:17346834:T:A	50	100	0.99	0.4592
11:17346844:G:A	50	100	0.98	0.05592
11:17347348:A:G	50	100	1	0.2208
11:17347692:G:T	50	100	1	0.0118
11:17347970:T:C	50	100	1	0.134
11:17348071:G:C	50	100	0.96	0.02015
11:17348214:G:A	50	98	1	0.2273
11:17348320:T:G	37	83.8	0.78	0.06935
11:17348338:T:G	46	91.3	0.98	0.2133
11:17348644:C:T	50	100	1	0.2144
11:17348866:G:A	50	100	0.99	0.1048
11:17349154:T:C	50	100	1	0.2146
11:17350237:A:G	49	100	1	0.2286
11:17350246:C:T	50	96	1	0.2277
11:17350255:C:T	49	100	1	0.2313
11:17350801:T:G	50	100	1	0.2284
11:17350896:C:A	50	100	0.99	0.2712
11:17351272:G:C	50	100	1	0.2273
11:17351313:G:C	50	100	1	0.2139
11:17351891:G:C	50	100	1	0.2215
11:17351917:C:A	50	98	1	0.104
11:17353142:G:A	50	100	0.85	0.01906
11:17353638:T:G	50	98	1	0.3914
11:17354517:T:C	50	100	1	0.4949
11:17354555:T:C	50	92	0.97	0.2602
11:17354558:T:C	50	96	0.96	0.1037
11:17354617:G:C	48	97.9	0.99	0.2324
11:17354951:T:C	50	96	0.92	0.05755
11:17355392:G:A	50	100	1	0.4277
11:17355959:G:T	50	100	1	0.01325
11:17356037:A:G	50	100	1	0.4159
11:17356169:G:A	50	100	0.97	0.02651
11:17356207:A:G	49	98	1	0.4158
11:17356324:A:C	50	100	1	0.1338
11:17356426:C:T	50	100	1	0.2282
11:17356535:C:G	50	100	1	0.1035
11:17357796:T:G	50	100	0.98	0.05374
11:17358462:C:T	50	100	1	0.2286
11:17358762:A:T	50	100	1	0.0118
11:17358938:T:G	50	100	1	0.05356
11:17359015:T:A	50	100	1	0.1572
11:17359381:C:T	50	98	1	0.2678
11:17359485:T:C	50	100	1	0.2215
11:17359754:T:C	50	100	0.79	0.03667
11:17361477:G:A	50	100	1	0.441
11:17362683:C:T	24	91.7	0.69	0.03359
11:17362951:T:C	50	98	1	0.2711
11:17362995:C:A	50	98	1	0.2711
11:17363023:C:T	50	98	0.79	0.01834
11:17363082:T:G	50	100	1	0.05338
11:17363181:C:G	50	100	1	0.1342
11:17363199:C:T	50	100	1	0.2282
11:17363677:C:A	50	100	1	0.2691
11:17363682:G:C	49	100	1	0.4989
11:17364155:T:A	50	100	0.89	0.03086
11:17364382:C:T	50	100	1	0.02124
11:17364710:C:A	50	100	1	0.2691
11:17364782:G:T	50	100	1	0.1578
11:17365183:G:A	50	100	1	0.06609
11:17365186:C:T	50	100	1	0.2694
11:17365379:G:A	50	100	1	0.1066
11:17365402:G:T	50	100	1	0.2246
11:17365856:C:T	50	100	1	0.1552
11:17366435:A:G	50	100	1	0.2683
11:17366542:A:G	50	100	1	0.06645
11:17366587:T:A	50	100	1	0.2302
11:17367880:G:A	50	100	1	0.2702
11:17368303:G:A	50	100	1	0.2696
11:17368896:C:A	50	98	1	0.05011
11:17369308:A:G	50	100	1	0.4942
11:17369537:A:T	50	100	1	0.1066
11:17369573:C:A	50	100	0.9	0.02088
11:17370518:G:A	50	100	1	0.02106
11:17370753:G:A	50	100	1	0.2306
11:17371499:A:G	50	100	1	0.2696
11:17371721:A:G	50	98	1	0.1432
11:17371947:C:T	50	100	1	0.04321
11:17372097:A:G	50	100	1	0.2302
11:17372526:C:G	50	100	1	0.2685
11:17372852:G:A	50	100	0.99	0.1066
11:17373050:T:G	50	98	1	0.4964
11:17373082:A:G	50	100	1	0.1578
11:17373655:G:A	50	100	0.99	0.2696
11:17373993:T:C	50	100	1	0.2687
11:17374023:C:T	50	100	0.89	0.01943
11:17374039:C:T	50	100	1	0.01761
11:17374213:T:C	50	98	1	0.4944
11:17374970:G:A	50	98	1	0.2239
11:17375726:G:C	50	98	0.99	0.4947
11:17376052:T:C	50	100	0.99	0.1318
11:17376500:C:G	50	98	0.91	0.05011
11:17377380:C:T	49	100	0.96	0.06155
11:17377855:C:T	50	100	0.99	0.2202
11:17377887:C:T	50	100	0.95	0.02033
11:17378175:C:G	50	100	0.98	0.2211
11:17378184:C:T	50	98	0.99	0.1338
11:17378416:T:A	50	100	0.98	0.08569
11:17378520:G:A	50	100	0.98	0.08569
11:17378740:C:T	50	96	0.99	0.116
11:17378741:G:T	50	100	1	0.156
11:17379540:T:C	50	100	1	0.1558
11:17379587:G:A	50	100	0.93	0.02651
11:17379642:T:C	50	100	1	0.05646
11:17379972:G:A	50	100	0.99	0.3531
11:17380631:G:A	50	100	0.99	0.2282
11:17380789:C:G	50	98	0.96	0.06173
11:17380928:A:C	50	100	0.99	0.1156
11:17381616:A:T	50	100	1	0.156
11:17381981:C:T	50	100	1	0.1106
11:17382092:T:C	50	100	0.99	0.2631
11:17382122:G:A	50	100	0.99	0.303
11:17382143:C:G	50	100	1	0.4334
11:17382517:C:A	50	100	1	0.0581
11:17382518:A:G	50	100	1	0.4328
11:17382619:C:T	50	98	0.88	0.05556
11:17382953:A:G	50	100	1	0.2751
11:17383105:G:A	50	100	1	0.1561
11:17383292:G:A	50	100	0.99	0.2578
11:17383299:A:C	50	100	1	0.06536
11:17383661:T:C	50	96	0.81	0.01289
11:17383786:C:T	50	100	1	0.4337
11:17383800:C:A	50	100	1	0.1576
11:17383895:G:A	50	100	0.99	0.1641
11:17384070:C:T	50	100	1	0.2838
11:17384403:G:C	50	100	1	0.435
11:17384504:T:C	50	100	1	0.3027
11:17385041:A:G	50	100	1	0.4361
11:17385060:C:G	50	100	1	0.498
11:17385085:T:C	50	100	1	0.4415
11:17385106:G:A	50	100	0.96	0.02524
11:17386478:A:G	50	100	0.99	0.4446
11:17386543:G:A	50	100	1	0.0207
11:17386704:G:A	50	100	1	0.4446
11:17386857:C:T	50	100	1	0.2545
11:17387083:C:T	50	100	0.99	0.2629
11:17387284:G:C	50	98	0.86	0.02651
11:17387291:G:C	50	100	0.96	0.01398
11:17387522:G:A	50	98	1	0.1462
11:17388025:T:C	50	100	1	0.2554
11:17388736:C:T	50	100	0.99	0.4414
11:17389473:C:T	48	100	1	0.2905
11:17389616:A:G	50	100	0.99	0.4757
11:17390038:T:C	50	100	1	0.1362
11:17390057:A:C	50	100	1	0.1325
11:17390130:A:G	50	100	1	0.1429
11:17390274:C:T	50	100	1	0.2538
11:17390628:A:G	50	100	0.99	0.183
11:17391170:G:T	50	100	1	0.183
11:17391217:G:A	50	100	0.99	0.3364
11:17391218:C:A	50	100	0.99	0.3364
11:17391222:C:A	50	100	0.99	0.3364
11:17391413:A:G	50	98	0.98	0.2384
11:17391521:T:G	50	100	1	0.02887
11:17392021:T:C	50	100	1	0.1541
11:17392326:T:C	50	100	0.96	0.03322
11:17392398:G:A	50	100	0.99	0.4733
11:17392466:G:A	50	100	0.99	0.4729
11:17392596:G:T	50	100	1	0.08406
11:17393009:G:A	50	100	1	0.02179
11:17393023:C:T	50	100	1	0.02977
11:17393168:T:C	50	100	0.99	0.4421
11:17393210:C:T	50	100	0.99	0.1211
11:17393596:A:C	50	98	1	0.2645
11:17393643:C:G	50	100	0.99	0.2685
11:17394578:G:A	50	100	0.99	0.1117
11:17394835:C:T	50	98	1	0.02269
11:17395331:C:G	50	100	1	0.0118
11:17395790:C:T	50	100	1	0.1167
11:17395949:G:A	50	100	1	0.03831
11:17395957:A:G	50	100	0.99	0.4884
11:17396476:A:G	50	100	1	0.1058
11:17396662:G:C	50	100	0.87	0.04866
11:17396823:C:A	50	100	0.99	0.2266
11:17396898:T:C	50	100	1	0.01089
11:17396930:C:A	50	100	0.99	0.2605
11:17397527:G:A	50	100	1	0.1075
11:17397732:C:T	50	98	0.99	0.4809
11:17397953:G:A	50	100	1	0.3671
11:17398070:G:T	50	100	1	0.1084
11:17398670:T:C	50	100	1	0.2618
11:17398990:C:T	50	100	0.98	0.1385
11:17398997:G:A	50	100	1	0.2613
11:17399006:C:G	50	100	1	0.1131
11:17399040:G:A	50	100	0.96	0.04321
11:17399091:G:A	50	100	1	0.2618
11:17399186:T:G	50	100	1	0.262
11:17399297:A:C	49	87.8	0.81	0.07534
11:17399298:A:C	49	100	1	0.01144
11:17399301:A:C	49	85.7	0.86	0.1683
11:17399546:G:A	50	100	1	0.2616
11:17399645:A:G	50	100	1	0.02179
11:17399819:G:T	50	100	1	0.1153
11:17399885:C:T	50	100	0.99	0.03177
11:17399926:G:A	50	100	1	0.4795
11:17400073:G:C	50	100	1	0.114
11:17400167:G:T	50	100	0.99	0.4742
11:17400243:G:A	50	100	0.98	0.1512
11:17400313:A:G	50	100	1	0.3201
11:17400339:T:C	50	100	0.99	0.2685
11:17400552:T:C	50	100	1	0.4749
11:17400850:C:T	50	100	1	0.1131
11:17400872:A:G	50	100	0.99	0.48
11:17400885:A:G	50	100	0.99	0.07534
11:17401072:T:C	50	100	0.99	0.4341
11:17401162:A:G	50	100	0.96	0.02179
11:17401408:C:A	50	100	0.98	0.1578
11:17401515:G:C	50	100	0.99	0.07008
11:17401526:T:C	50	98	1	0.01816
11:17402088:C:T	50	100	1	0.1587
11:17402195:C:T	50	100	0.99	0.04394
11:17402279:T:G	50	98	0.99	0.1073
11:17402699:G:A	50	98	0.96	0.07462
11:17402848:G:A	50	100	1	0.158
11:17402986:A:T	50	100	1	0.1107
11:17403164:C:T	50	100	0.95	0.1627
11:17403379:A:T	50	100	0.9	0.01452
11:17403441:C:T	50	100	0.96	0.1518
11:17403904:T:C	50	94	0.81	0.05356
11:17404104:G:A	50	98	0.93	0.08351
11:17404149:G:T	50	96	0.93	0.1169
11:17404964:G:T	50	100	0.9	0.01289
11:17405789:G:C	50	96	0.92	0.2119
11:17405922:G:A	50	100	0.89	0.01198
11:17406010:T:C	50	92	0.93	0.4421
11:17406275:T:C	50	96	0.92	0.2079
11:17406315:G:A	50	96	0.95	0.3266
11:17406354:C:G	50	94	0.94	0.307
11:17407811:G:A	50	96	0.97	0.465
11:17408325:G:A	50	98	0.96	0.1229
11:17408375:T:C	50	98	0.97	0.3784
11:17408769:G:T	50	96	0.91	0.05229
11:17408839:T:G	50	98	0.86	0.03195
11:17409101:C:T	50	94	0.97	0.3747
11:17409176:C:T	50	100	0.79	0.01961
11:17409350:G:A	50	94	0.98	0.4731
11:17409386:A:G	50	96	0.98	0.2248
11:17409663:A:G	50	96	0.98	0.2275
11:17409814:G:A	50	100	0.97	0.1222
11:17411240:C:T	50	100	0.99	0.08479
11:17411347:C:T	50	100	0.96	0.03595
11:17411541:A:C	50	100	0.98	0.1265
11:17411744:G:T	50	100	0.98	0.1245
11:17412017:G:C	50	100	0.98	0.2567
11:17412084:G:C	50	100	0.98	0.1244
11:17412143:C:T	50	100	0.94	0.03595
11:17412190:C:T	50	100	0.99	0.1244
11:17412315:A:G	50	98	0.98	0.4659
11:17412644:C:T	50	100	0.95	0.02251
11:17412684:G:A	50	100	0.95	0.02251
11:17412737:G:A	50	100	0.98	0.1255
11:17413056:C:T	50	98	0.99	0.2562
11:17413135:G:A	50	100	0.96	0.01961
11:17413667:G:A	50	94	0.98	0.4666
11:17413955:T:C	50	100	0.98	0.03667
11:17414293:A:G	50	100	0.97	0.08733
11:17414389:G:A	50	100	0.99	0.2651
11:17414419:G:A	50	100	0.99	0.2649
11:17414644:A:G	50	96	0.96	0.2694
11:17414646:G:A	50	96	0.98	0.2062
11:17414724:G:A	50	100	0.98	0.1224
11:17415021:A:T	50	100	0.96	0.185
11:17415318:G:A	50	98	0.87	0.01216
11:17415389:A:G	50	100	0.97	0.08769
11:17415404:C:T	50	98	0.99	0.2133
11:17416238:T:C	50	98	0.99	0.459
11:17416279:T:C	50	98	0.99	0.2135
11:17416526:T:C	50	100	1	0.05955
11:17416595:T:G	50	100	0.94	0.01198
11:17417343:A:C	50	98	0.99	0.3787
11:17417896:C:T	50	98	0.99	0.3758
11:17418043:C:T	50	100	0.99	0.1269
11:17418108:C:T	50	98	0.99	0.3767
11:17418114:G:A	50	98	0.99	0.3767
11:17418682:A:G	50	96	0.98	0.4185
11:17418926:A:G	50	100	0.97	0.08715
11:17419233:G:C	50	98	0.99	0.4203
11:17419321:C:T	50	98	0.81	0.04031
11:17419443:G:C	50	98	0.99	0.4185
11:17419681:A:G	50	100	0.99	0.1585
11:17419838:C:T	50	96	0.99	0.3903
11:17420281:G:A	50	98	0.99	0.4203
11:17420375:A:G	50	98	0.98	0.2653
11:17420913:T:A	50	100	0.99	0.1374
11:17421019:C:T	50	98	0.98	0.01961
11:17421111:T:C	50	100	0.99	0.1396
11:17421198:T:G	50	98	0.98	0.2092
11:17421801:G:A	50	96	0.95	0.02741
11:17422011:G:A	50	98	0.99	0.01543
11:17422040:G:A	50	100	0.99	0.1393
11:17422091:C:G	50	100	0.93	0.01089
11:17422477:A:G	50	100	0.97	0.187
11:17422587:T:C	50	96	0.98	0.1529
11:17423043:C:T	50	100	0.98	0.1362
11:17423105:T:G	50	98	0.99	0.4203
11:17423479:C:T	50	100	0.99	0.3942
11:17423592:A:G	50	100	0.99	0.4167
11:17424028:G:A	50	100	1	0.04521
11:17424149:T:C	50	98	0.99	0.4208
11:17424198:C:A	50	100	0.99	0.2589
11:17424210:A:G	50	100	0.99	0.4208
11:17424391:T:C	50	100	0.98	0.368
11:17424443:G:T	50	100	1	0.01144
11:17424474:T:C	50	100	0.99	0.4203
11:17424593:G:A	50	100	0.98	0.0236
11:17425389:T:C	50	100	1	0.04484
11:17425415:T:A	50	100	0.96	0.08951
11:17425560:A:C	50	100	0.99	0.4399
11:17425893:T:C	50	100	0.93	0.06064
11:17425931:T:C	50	100	0.97	0.4475
11:17427157:G:A	50	100	0.98	0.3936
11:17427415:C:T	50	100	1	0.04575
11:17427455:A:G	50	100	0.99	0.1943
11:17427722:C:A	50	100	0.71	0.02487
11:17428382:C:T	50	100	0.97	0.1817
11:17429444:G:C	50	100	0.96	0.252
11:17429535:C:A	50	100	0.96	0.03649
11:17429595:T:C	50	100	0.68	0.01834
11:17429880:C:A	50	98	0.93	0.08932
11:17430099:G:A	50	100	0.96	0.01797
11:17430438:A:G	50	100	0.9	0.06845
11:17430458:C:A	50	94	0.87	0.2082
11:17430472:T:G	50	98	0.89	0.04176
11:17430478:T:A	50	100	0.93	0.05646
11:17430547:G:T	50	98	0.86	0.09441
11:17430945:G:A	50	98	0.92	0.4243
11:17431033:C:T	50	98	0.89	0.122
11:17431056:T:G	50	94	0.91	0.09822
11:17431318:G:A	50	100	0.99	0.01543
11:17431592:G:A	50	100	0.87	0.02015
11:17431800:G:A	50	100	0.99	0.02033
11:17431896:C:T	50	100	0.99	0.1156
11:17432680:A:G	50	100	1	0.01216
11:17433077:C:T	50	100	0.99	0.03413
11:17433824:G:A	50	98	0.98	0.3027
11:17434988:T:C	45	100	1	0.02614
11:17434990:T:C	48	95.8	0.92	0.0118
11:17435492:C:G	50	100	0.99	0.02033
11:17435893:C:G	50	100	0.98	0.04539
11:17435946:C:T	49	100	1	0.0345
11:17436150:C:T	50	100	1	0.02033
11:17436589:T:C	50	100	0.99	0.1304
11:17436752:G:A	50	100	0.99	0.1309
11:17437183:A:G	50	98	0.98	0.2582
11:17437322:T:C	50	100	1	0.04975
11:17437537:G:C	50	100	0.84	0.01071
11:17437560:G:A	50	96	0.98	0.2554
11:17437571:A:T	50	96	0.99	0.3673
11:17437642:C:A	50	100	1	0.01761
11:17437695:T:C	50	100	1	0.01144
11:17437802:T:A	50	100	1	0.07262
11:17437911:C:A	50	100	1	0.03322
11:17437988:C:A	50	100	1	0.0138
11:17438096:A:G	50	98	0.99	0.4904
11:17438177:T:C	50	100	1	0.03322
11:17438251:G:A	50	100	1	0.03431
11:17438304:C:T	50	100	1	0.04375
11:17438384:T:C	50	98	0.99	0.4902
11:17438412:C:G	50	100	1	0.01035
11:17438537:T:A	50	98	0.99	0.4054
11:17438634:A:G	50	100	0.99	0.4904
11:17438732:A:G	50	100	0.99	0.4902
11:17438755:T:C	50	100	0.99	0.4904
11:17438816:G:A	50	100	1	0.01071
11:17438849:T:A	50	100	0.95	0.0207
11:17439115:T:C	50	100	1	0.03286
11:17439158:A:G	50	100	0.99	0.01616
11:17439165:C:T	50	100	1	0.4904
11:17439352:T:C	50	100	0.99	0.4895
11:17439359:G:A	50	100	1	0.02233
11:17439443:T:C	50	100	1	0.05683
11:17439473:C:A	50	100	0.99	0.04285
11:17439720:C:T	50	100	1	0.01816
11:17439782:C:G	50	100	1	0.4837
11:17439930:T:G	50	100	1	0.0207
11:17439996:T:C	50	100	1	0.3905
11:17440116:A:G	50	100	1	0.04938
11:17440169:G:A	50	100	0.99	0.01616
11:17440199:G:C	50	100	1	0.04357
11:17440581:C:A	50	100	1	0.0207
11:17440673:A:G	50	100	0.99	0.2531
11:17440688:C:T	50	100	1	0.02741
11:17440700:T:C	50	100	1	0.01471
11:17440757:A:C	50	100	1	0.49
11:17441113:G:A	50	100	0.99	0.01616
11:17441180:G:A	50	100	1	0.4902
11:17441311:T:C	50	100	0.99	0.1981
11:17441641:T:C	50	100	0.97	0.01017
11:17441662:C:T	50	100	0.98	0.315
11:17441917:T:C	50	100	0.99	0.01616
11:17442987:T:C	50	100	1	0.4826
11:17443640:C:T	50	100	1	0.05955
11:17443645:C:A	50	100	1	0.01089
11:17444140:G:T	50	100	0.99	0.01616
11:17444344:C:T	50	100	1	0.01471
11:17444498:A:C	50	100	1	0.4477
11:17444499:G:A	50	100	1	0.01598
11:17444577:T:C	50	100	1	0.05955
11:17444721:A:C	50	100	1	0.4472
11:17444865:G:A	50	100	0.99	0.01616
11:17444969:A:G	50	100	0.98	0.1002
11:17444976:A:G	50	100	1	0.3722
11:17445305:C:T	50	100	1	0.02741
11:17445441:T:G	50	100	1	0.4477
11:17445506:T:G	50	100	1	0.4477
11:17445656:T:C	50	100	1	0.4833
11:17445678:T:C	50	100	1	0.01162
11:17445790:T:C	50	100	1	0.4479
11:17445890:C:T	50	100	1	0.01089
11:17446115:G:A	50	100	1	0.02814
11:17446475:C:G	50	100	1	0.07516
11:17446570:C:T	50	100	1	0.07516
11:17446770:T:C	50	100	1	0.3582
11:17446946:A:C	50	100	1	0.4357
11:17447065:G:T	50	100	1	0.3578
11:17447423:C:T	50	100	0.99	0.01616
11:17447558:T:C	50	100	1	0.3598
11:17447919:T:C	50	100	1	0.3874
11:17447954:A:T	50	100	0.99	0.01616
11:17447980:A:G	50	100	1	0.02814
11:17448207:C:T	50	100	0.99	0.02687
11:17448304:G:A	50	100	0.99	0.01507
11:17448488:C:T	49	100	0.85	0.02487
11:17448839:T:C	50	100	0.99	0.01616
11:17449036:C:T	50	100	1	0.03123
11:17449037:A:G	50	98	1	0.4826
11:17449190:T:A	50	100	1	0.03413
11:17449253:C:T	50	100	0.97	0.01071
11:17449428:T:A	50	100	1	0.0207
11:17449654:C:T	50	100	0.99	0.01616
11:17449729:C:T	50	100	1	0.05664
11:17450140:C:G	50	100	1	0.0207
11:17450320:T:C	48	97.9	0.8	0.03377
11:17450449:C:T	49	100	0.99	0.03377
11:17450455:T:C	43	97.7	1	0.4813
11:17450632:T:C	50	100	1	0.01162
11:17450636:A:G	50	100	1	0.03413
11:17450677:A:G	49	100	0.99	0.01616
11:17451166:T:G	50	100	1	0.4704
11:17451171:A:G	50	100	1	0.01017
11:17451599:G:A	50	98	0.98	0.09677
11:17451875:T:C	50	100	1	0.335
11:17451890:C:T	50	98	0.99	0.2505
11:17452308:A:C	50	100	1	0.03486
11:17452393:G:A	50	100	1	0.02197
11:17452617:C:T	50	100	1	0.0207
11:17452642:G:A	50	100	1	0.03413
11:17452730:C:T	50	100	1	0.0207
11:17452771:T:G	50	100	1	0.4971
11:17453137:G:A	50	100	1	0.01017
11:17453389:C:T	50	100	1	0.01452
11:17453430:A:C	50	100	1	0.0207
11:17453600:T:C	50	98	0.91	0.03105
11:17453736:G:A	50	98	1	0.3119
11:17453896:G:A	50	100	1	0.4359
11:17454388:G:A	50	100	0.97	0.01707
11:17454470:A:G	50	100	0.99	0.1527
11:17454841:C:T	50	100	0.99	0.3206
11:17454969:T:G	49	100	1	0.4662
11:17455265:T:C	50	100	1	0.01035
11:17455278:A:T	50	100	1	0.02052
11:17455471:G:A	50	100	0.86	0.02487
11:17456087:C:A	50	100	0.99	0.01598
11:17456283:C:T	50	100	1	0.3422
11:17456452:G:A	50	100	1	0.0374
11:17456522:T:C	50	100	1	0.02215
11:17456541:A:C	50	100	1	0.01779
11:17456576:G:A	50	100	1	0.02215
11:17456610:C:T	50	98	0.99	0.325
11:17456647:C:T	50	100	1	0.01779
11:17456657:G:C	50	100	0.99	0.09386
11:17456913:G:A	50	100	0.99	0.01616
11:17457214:T:C	50	100	1	0.0158
11:17457243:A:C	50	100	0.99	0.0817
11:17457285:C:T	50	100	1	0.0236
11:17457442:C:T	50	100	1	0.07698
11:17457779:G:A	50	100	0.99	0.08043
11:17457847:C:T	50	100	1	0.01906
11:17458031:C:G	50	100	1	0.0443
11:17458190:G:A	50	100	1	0.02215
11:17458618:C:A	50	100	0.99	0.08061
11:17458789:T:C	50	100	1	0.02215
11:17458987:G:C	50	100	1	0.01035
11:17459138:C:T	50	100	1	0.01053
11:17459288:T:C	50	100	1	0.4072
11:17459462:A:G	50	100	1	0.01507
11:17459809:G:C	50	100	1	0.01162
11:17459926:A:G	50	100	1	0.0158
11:17460265:G:A	50	100	1	0.0374
11:17460401:T:C	50	100	1	0.407
11:17460725:C:T	50	100	0.98	0.01743
11:17460781:T:C	50	100	1	0.407
11:17460782:G:A	50	98	0.98	0.2496
11:17460783:G:T	50	100	1	0.09277
11:17461033:G:T	50	100	0.91	0.02433
11:17461072:A:G	50	100	1	0.408
11:17461367:C:T	50	100	1	0.01924
11:17461491:C:T	50	100	0.98	0.09949
11:17462139:A:G	50	100	1	0.0374
11:17462195:A:G	50	96	0.99	0.09749
11:17462336:T:C	50	100	1	0.01017
11:17462767:T:A	50	100	1	0.4455
11:17462820:T:C	50	100	1	0.0158
11:17462930:C:G	50	100	0.98	0.04993
11:17463081:C:G	50	100	1	0.4452
11:17463152:C:A	50	100	1	0.01906
11:17463184:C:T	50	100	0.99	0.3564
11:17463234:C:G	50	100	0.99	0.3417
11:17463306:T:A	50	98	0.98	0.01598
11:17463424:G:A	50	100	1	0.4846
11:17463922:C:T	50	100	1	0.03722
11:17463992:G:A	50	100	1	0.02233
11:17464093:C:T	50	100	1	0.02215
11:17464281:G:A	50	100	1	0.03722
11:17464467:T:C	50	100	0.99	0.07571
11:17464692:C:T	50	100	1	0.02796
11:17464934:G:A	50	100	1	0.01743
11:17465004:G:C	50	100	0.93	0.01053
11:17465059:G:A	50	100	1	0.04357
11:17465075:G:A	50	100	1	0.01198
11:17465081:T:G	50	100	1	0.3337
11:17465097:G:C	50	100	1	0.3337
11:17465131:T:C	50	100	1	0.4775
11:17465177:G:A	50	100	1	0.01543
11:17465190:C:T	50	100	1	0.3337
11:17465276:G:T	50	100	0.99	0.02869
11:17465306:A:G	50	100	1	0.3344
11:17465421:C:G	50	100	1	0.461
11:17465532:C:T	50	98	1	0.3339
11:17465714:C:T	50	100	1	0.01017
11:17465731:C:A	50	100	1	0.4606
11:17465802:G:A	50	100	1	0.3689
11:17465898:C:T	50	98	1	0.453
11:17466149:C:T	50	100	1	0.01834
11:17466260:G:A	50	100	1	0.3871
11:17466286:T:C	50	100	1	0.484
11:17466321:C:A	49	100	0.98	0.0158
11:17466340:G:A	50	100	1	0.4967
11:17466478:A:G	50	100	1	0.4966
11:17466491:T:C	50	100	1	0.01743
11:17466494:T:C	50	100	1	0.01743
11:17466554:C:T	50	100	1	0.3951
11:17466670:G:A	50	100	0.99	0.03595
11:17466679:C:T	50	100	0.99	0.01126
11:17466854:C:T	50	100	1	0.04031
11:17466864:G:C	50	100	1	0.4523
11:17466872:G:T	50	100	1	0.01216
11:17466885:C:A	50	100	1	0.08351
11:17467114:A:C	50	94	0.99	0.3335
11:17467139:G:C	49	93.9	0.99	0.3335
11:17467156:C:T	48	93.8	0.99	0.3337
11:17467335:T:C	50	100	1	0.08315
11:17467350:G:A	50	100	1	0.02687
11:17467444:C:T	50	100	1	0.01852
11:17467529:G:A	50	100	0.96	0.01761
11:17467559:C:T	50	100	1	0.3528
11:17467720:T:C	50	100	1	0.3526
11:17467732:C:T	50	100	1	0.3526
11:17467743:T:G	50	100	1	0.4366
11:17467746:T:C	50	100	1	0.3526
11:17467790:G:C	50	100	0.99	0.2996
11:17467816:T:C	50	100	1	0.4962
11:17467837:C:T	50	100	1	0.01162
11:17467898:C:T	50	100	0.94	0.102
11:17468145:G:A	50	100	1	0.3529
11:17468234:G:C	50	100	1	0.01834
11:17468717:T:C	50	100	1	0.3533
11:17468764:G:C	50	100	1	0.01834
11:17468954:C:T	50	100	1	0.295
11:17469024:C:T	50	100	0.99	0.4439
11:17469075:C:T	50	92	0.8	0.02814
11:17469079:C:T	50	98	0.98	0.4397
11:17469083:C:T	50	94	0.89	0.02451
11:17469326:C:T	50	100	1	0.3266
11:17469498:T:A	50	100	0.99	0.02306
11:17469582:T:A	50	100	1	0.3268
11:17469619:G:A	50	100	1	0.01017
11:17469652:G:T	50	100	0.99	0.3068
11:17469789:T:G	50	100	1	0.3263
11:17469804:C:G	50	100	1	0.01779
11:17469839:A:T	50	100	1	0.3273
11:17469893:C:T	50	100	0.99	0.04521
11:17470024:C:T	50	100	1	0.4824
11:17470183:G:A	50	100	1	0.05846
11:17470284:C:A	49	100	0.98	0.09477
11:17470364:G:A	50	100	0.99	0.0394
11:17470465:G:T	50	100	0.99	0.03395
11:17470556:C:T	50	100	0.99	0.01144
11:17470617:C:T	50	98	0.81	0.0354
11:17470732:C:G	50	100	0.98	0.02505
11:17470884:A:T	50	100	1	0.03395
11:17471117:T:C	50	100	0.99	0.3747
11:17471250:G:A	50	100	0.96	0.01089
11:17471507:G:A	50	100	1	0.01198
11:17471605:G:A	50	100	0.94	0.01344
11:17471635:A:G	50	100	1	0.327
11:17472277:T:C	50	98	0.99	0.3863
11:17472515:A:T	50	100	1	0.3252
11:17472528:C:T	50	100	0.98	0.01543
11:17472991:C:T	50	100	1	0.02106
11:17473153:T:C	50	100	1	0.02197
11:17473504:A:G	50	100	0.98	0.425
11:17473633:G:A	50	100	0.97	0.3635
11:17473663:G:A	50	100	1	0.0187
11:17473699:C:T	50	100	0.87	0.06336
11:17473810:A:G	50	100	0.81	0.01452
11:17473820:G:A	50	100	0.99	0.1088
11:17473883:G:T	50	100	0.98	0.4486
11:17473977:C:T	50	98	0.98	0.1086
11:17474426:G:A	50	100	0.92	0.1574
11:17474433:G:A	50	100	0.99	0.01017
11:17474969:A:G	50	100	0.94	0.4864
11:17475183:A:G	50	100	0.95	0.05683
11:17475417:T:C	50	96	0.83	0.2807
11:17475440:T:C	50	100	0.96	0.04248
11:17475915:C:T	50	98	0.92	0.04811
11:17476247:C:G	50	94	0.84	0.4922
11:17476321:T:A	50	100	0.94	0.02088
11:17476510:G:A	50	90	0.85	0.1258
11:17476795:T:C	50	98	0.91	0.02033
11:17476825:C:G	50	98	0.91	0.03776
11:17477214:T:A	50	98	0.93	0.0374
11:17477484:G:C	49	100	0.95	0.04267
11:17477573:T:C	50	100	1	0.01126
11:17477601:C:A	50	100	0.95	0.02614
11:17477626:C:T	50	100	0.96	0.02651
11:17477836:C:T	50	100	0.95	0.01071
11:17477837:G:A	50	100	0.91	0.07952
11:17478000:A:G	50	98	0.97	0.409
11:17478006:C:T	50	100	0.97	0.01434
11:17478070:C:T	50	100	0.97	0.01089
11:17478147:C:T	50	98	0.89	0.02505
11:17478313:A:G	50	100	0.97	0.06718
11:17478323:C:T	50	100	0.98	0.03504
11:17478338:C:T	50	98	0.98	0.4281
11:17478427:A:G	50	100	0.97	0.05265
11:17478462:C:A	50	100	0.98	0.02723
11:17478509:G:A	50	100	1	0.01126
11:17478562:A:G	50	100	0.96	0.05701
11:17478924:A:T	50	100	0.96	0.07226
11:17479121:G:A	50	100	0.98	0.04902
11:17479279:C:T	50	100	0.97	0.09132
11:17479284:G:A	50	98	1	0.03395
11:17479516:C:T	50	100	0.99	0.435
11:17479553:A:T	50	100	0.99	0.2731
11:17479663:G:A	49	100	0.99	0.2464
11:17479847:C:G	50	100	0.98	0.431
11:17480057:G:A	50	100	0.98	0.09949
11:17480092:C:T	50	100	0.97	0.08152
11:17480204:T:C	50	98	0.98	0.3086
11:17480290:G:A	50	100	0.99	0.01071
11:17480406:T:C	50	100	0.99	0.01416
11:17480498:C:T	50	100	0.98	0.03522
11:17480545:G:A	50	100	0.97	0.01162
11:17480582:A:G	50	100	0.98	0.04829
11:17480660:G:C	50	100	0.98	0.4305
11:17480802:G:A	50	100	0.98	0.03522
11:17480949:C:T	50	100	0.98	0.0354
11:17481020:C:T	50	98	1	0.01616
11:17481033:T:A	50	100	0.98	0.03522
11:17481178:A:G	50	100	0.98	0.03522
11:17481249:C:G	50	100	0.97	0.08624
11:17481278:G:A	50	100	0.95	0.0354
11:17481301:C:T	50	100	1	0.02669
11:17481319:A:G	50	98	1	0.4828
11:17481588:G:A	50	100	0.98	0.03522
11:17481623:A:C	50	100	0.98	0.09132
11:17481689:C:T	50	100	0.98	0.02941
11:17481733:C:T	50	100	1	0.01053
11:17481760:G:C	50	100	1	0.449
11:17481867:G:A	50	100	1	0.01434
11:17481911:A:G	50	100	0.98	0.03522
11:17481995:C:G	50	98	0.98	0.3174
11:17482303:T:G	50	98	0.99	0.3488
11:17482344:T:A	50	100	0.98	0.0354
11:17482420:A:G	50	100	0.96	0.01634
11:17482513:C:T	50	98	0.97	0.03958
11:17482590:T:A	50	100	0.98	0.03341
11:17482816:G:A	50	100	1	0.2901
11:17483052:G:A	50	100	0.99	0.06264
11:17483101:G:A	50	100	0.99	0.06264
11:17483147:A:G	50	100	0.99	0.06264
11:17483153:C:T	50	100	0.99	0.05664
11:17483166:G:C	50	100	0.99	0.2783
11:17483237:C:G	50	100	0.99	0.3297
11:17483416:G:T	50	100	0.95	0.0256
11:17483461:T:C	50	100	0.99	0.1431
11:17483732:T:G	50	100	1	0.4715
11:17483750:T:C	50	100	0.98	0.06409
11:17483830:G:A	50	100	0.98	0.05301
11:17484023:T:A	50	100	1	0.0325
11:17484096:T:G	50	100	0.97	0.1009
11:17484179:C:T	50	100	1	0.03976
11:17484182:T:G	50	100	1	0.4653
11:17484268:G:C	50	100	1	0.03141
11:17484284:G:A	50	100	1	0.01434
11:17484612:G:A	50	100	1	0.4897
11:17484629:C:T	50	100	1	0.2487
11:17484671:A:G	50	100	1	0.4897
11:17484755:A:G	50	100	1	0.4898
11:17484982:C:G	50	100	1	0.03214
11:17484995:G:T	50	100	1	0.4898
11:17485066:T:C	50	98	1	0.2887
11:17485137:C:T	50	100	1	0.03958
11:17485200:C:G	50	100	1	0.04139
11:17485327:A:C	50	100	1	0.4902
11:17485674:A:G	50	100	1	0.2257
11:17485848:G:T	50	98	0.98	0.01325
11:17485965:A:G	50	100	0.99	0.02124
11:17486093:G:A	50	100	1	0.01126
11:17486200:C:T	50	100	1	0.04139
11:17486249:C:G	50	98	1	0.226
11:17486593:G:A	50	100	1	0.2257
11:17486666:G:A	50	100	1	0.2257
11:17486684:A:G	50	100	1	0.03214
11:17486830:G:A	50	100	1	0.106
11:17486851:G:T	50	100	1	0.01416
11:17487031:G:A	50	100	0.99	0.4025
11:17487136:A:T	50	100	1	0.01416
11:17487304:A:T	50	100	1	0.2573
11:17487363:G:T	50	100	0.99	0.01906
11:17487384:A:T	50	98	0.99	0.2741
11:17487524:G:A	50	100	0.97	0.09477
11:17487590:A:C	50	100	1	0.01053
11:17487853:C:T	50	100	1	0.3324
11:17487983:T:C	50	100	1	0.3328
11:17488008:T:C	50	96	0.84	0.02197
11:17488186:T:A	50	100	1	0.3335
11:17488522:G:T	50	100	1	0.25
11:17488684:T:C	50	100	1	0.2342
11:17488781:G:C	50	98	1	0.2255
11:17488807:T:C	50	98	1	0.2386
11:17488857:G:A	50	98	1	0.2384
11:17488872:G:A	50	100	1	0.2491
11:17489018:A:G	50	98	1	0.2378
11:17489053:C:T	50	100	1	0.03758
11:17489088:C:T	50	100	0.99	0.01598
11:17489122:A:C	50	100	1	0.2389
11:17489160:G:A	49	100	1	0.2377
11:17489209:G:A	50	100	1	0.2226
11:17489257:C:T	50	100	1	0.01598
11:17489285:T:G	50	100	1	0.2226
11:17489303:G:A	50	100	1	0.2226
11:17489309:G:A	50	100	1	0.01126
11:17489739:C:G	50	100	1	0.1298
11:17489754:G:A	50	100	1	0.183
11:17489880:C:A	50	100	1	0.4528
11:17489988:T:G	50	100	1	0.01416
11:17489989:T:G	50	100	1	0.01416
11:17490233:T:C	50	100	1	0.05556
11:17490241:T:A	50	100	1	0.01416
11:17490537:G:A	50	100	0.87	0.01816
11:17490688:A:G	50	100	0.69	0.01416
11:17490807:T:C	50	100	1	0.01416
11:17491476:G:A	50	100	1	0.1935
11:17491600:T:C	50	100	0.97	0.05828
11:17491842:G:A	50	100	1	0.1928
11:17491860:A:G	50	100	1	0.0532
11:17491879:G:C	50	100	1	0.1928
11:17491899:C:T	50	100	1	0.1928
11:17491905:G:C	50	100	1	0.0216
11:17492016:A:G	50	100	1	0.1928
11:17492268:C:T	50	100	1	0.193
11:17492396:G:T	50	100	0.99	0.1271
11:17492705:C:T	50	100	0.99	0.49
11:17492754:C:T	50	100	0.97	0.02869
11:17492800:G:A	50	100	1	0.1946
11:17492818:T:C	50	100	0.99	0.2976
11:17492845:C:T	50	100	1	0.1943
11:17492883:A:G	50	100	0.99	0.1943
11:17493558:T:C	50	100	1	0.1984
11:17493562:T:A	50	100	0.98	0.02869
11:17493596:G:A	50	100	1	0.1984
11:17494121:T:C	50	100	1	0.3653
11:17494146:G:A	50	100	1	0.3489
11:17494286:A:G	50	98	1	0.3497
11:17494423:G:A	50	98	1	0.2954
11:17494482:A:G	50	100	0.99	0.1307
11:17494491:C:T	50	98	1	0.3499
11:17494636:T:C	50	100	0.98	0.02905
11:17494775:G:C	50	100	1	0.01416
11:17494975:C:T	50	100	0.9	0.01507
11:17495024:C:T	50	100	1	0.0158
11:17495101:A:G	50	96	0.99	0.3014
11:17495305:A:G	50	100	1	0.04303
11:17495389:G:T	50	100	1	0.03195
11:17495688:A:G	50	94	0.98	0.4218
11:17495860:G:C	50	100	0.92	0.04139
11:17496149:G:A	50	100	0.98	0.1265
11:17496332:C:A	50	98	0.99	0.4515
11:17496633:T:C	50	94	0.98	0.2464
11:17496978:G:T	50	96	0.99	0.4365
11:17497362:A:G	50	100	0.98	0.1708
11:17498150:C:G	50	100	0.98	0.1311
11:17498195:C:G	50	98	0.97	0.3958
11:17498317:C:T	50	98	0.96	0.1287
11:17498702:C:T	50	92	0.96	0.2591
11:17498792:A:G	50	94	0.92	0.3932
11:17500043:A:G	50	96	0.92	0.07934
11:17500215:G:A	50	90	0.84	0.2382
11:17500278:C:T	50	98	0.82	0.06282
11:17500539:C:T	50	98	0.94	0.2052
11:17500622:G:A	50	100	1	0.01144
11:17500647:T:C	50	98	0.82	0.01235
11:17501084:C:A	50	100	1	0.01198
11:17501091:G:A	50	98	0.91	0.1748
11:17501263:T:C	50	98	0.96	0.4987
11:17501453:G:A	50	100	0.96	0.02378
11:17501653:A:C	50	100	1	0.01289
11:17501742:C:T	50	98	0.93	0.1133
11:17501927:G:A	50	100	0.95	0.04593
11:17502471:A:G	50	96	0.96	0.2082
11:17503001:T:C	50	98	0.96	0.1734
11:17503787:A:G	50	98	0.89	0.02687
11:17504393:G:C	50	98	0.99	0.0423
11:17504418:G:A	50	98	0.9	0.04176
11:17504626:A:C	50	100	0.96	0.01816
11:17504709:A:G	50	96	0.87	0.03976
11:17506254:C:G	50	100	1	0.01598
11:17506360:T:C	50	100	0.99	0.04303
11:17506629:C:T	50	100	0.98	0.02397
11:17506726:G:A	50	96	0.97	0.2024
11:17507046:G:A	50	100	1	0.01598
11:17507671:G:A	50	98	0.96	0.1126
11:17507827:A:C	50	100	1	0.01616
11:17507905:T:A	50	98	0.9	0.01507
11:17507961:C:A	50	100	0.96	0.01816
11:17508094:A:G	50	100	0.99	0.03994
11:17508519:C:T	50	98	0.74	0.01924
11:17508624:C:A	50	100	1	0.03377
11:17508916:C:A	50	92	0.94	0.3092
11:17508937:G:A	50	98	0.97	0.4833
11:17509497:C:T	50	100	1	0.01362
11:17509902:G:T	50	100	0.99	0.2589
11:17510132:G:C	50	100	1	0.01344
11:17510284:A:T	50	100	0.99	0.4929
11:17510555:C:T	50	100	0.99	0.1877
11:17511050:G:A	50	100	0.99	0.4895
11:17511269:C:T	50	100	1	0.03686
11:17511850:G:A	50	100	0.99	0.4889
11:17512088:G:A	50	100	0.99	0.2634
11:17512569:T:C	50	100	0.87	0.02415
11:17512866:A:G	50	100	0.99	0.05392
11:17513110:T:A	50	100	0.99	0.4893
11:17513125:T:C	50	100	0.99	0.05392
11:17513261:G:T	50	100	1	0.02015
11:17513304:G:C	50	100	0.99	0.05392
11:17513339:C:G	50	100	1	0.01616
11:17513342:G:C	50	98	0.98	0.1247
11:17513520:G:A	50	100	0.99	0.0158
11:17513726:G:A	50	100	0.98	0.07099
11:17513995:G:A	50	100	0.99	0.4944
11:17514159:C:T	50	100	0.96	0.03486
11:17514204:A:G	50	100	1	0.02106
11:17514210:T:A	50	100	0.99	0.4947
11:17514288:G:A	49	100	0.99	0.4947
11:17514303:C:G	50	98	0.96	0.02687
11:17514454:C:T	50	100	0.98	0.0719
11:17514728:C:T	50	100	0.99	0.4944
11:17514802:T:C	50	94	0.89	0.02723
11:17514803:T:C	50	90	0.98	0.4789
11:17515292:C:T	50	100	0.99	0.2411
11:17515298:G:T	50	100	0.99	0.2409
11:17515322:C:G	50	100	0.99	0.4944
11:17515486:A:G	50	100	0.99	0.1946
11:17515716:A:G	50	98	0.99	0.2404
11:17515920:T:A	50	100	0.95	0.02106
11:17515959:C:T	50	100	0.98	0.01434
11:17516158:G:C	50	94	0.95	0.1935
11:17516501:G:A	50	96	0.94	0.1409
11:17516906:G:A	50	98	0.99	0.2409
11:17516992:T:C	50	98	0.94	0.1948
11:17517225:C:T	50	98	0.95	0.1868
11:17517424:C:T	50	100	0.9	0.01924
11:17517539:G:A	50	100	0.93	0.02651
11:17517546:C:G	50	100	1	0.01344
11:17517665:T:C	50	96	0.99	0.3762
11:17517708:C:T	50	98	0.95	0.04339
11:17517799:G:T	50	98	0.96	0.0699
11:17517860:A:T	50	98	0.97	0.2239
11:17518015:T:C	50	100	0.99	0.09168
11:17518161:T:C	50	100	0.99	0.03722
11:17518210:A:C	50	100	1	0.01725
11:17518389:G:A	50	100	0.87	0.02669
11:17518532:T:C	50	94	0.93	0.4964
11:17518589:C:A	50	100	0.98	0.07353
11:17518592:C:T	50	100	1	0.01634
11:17518674:G:A	50	98	0.97	0.1158
11:17518695:G:A	50	100	0.99	0.0236
11:17518740:C:T	50	100	1	0.01634
11:17518887:C:T	50	100	0.98	0.07353
11:17519099:G:C	50	98	0.97	0.2342
11:17519176:A:C	50	100	0.96	0.1173
11:17519181:G:A	50	100	0.97	0.03849
11:17519475:C:T	50	98	0.97	0.2433
11:17520251:G:A	50	94	0.89	0.2197
11:17520307:C:G	50	100	1	0.01344
11:17520712:C:G	50	100	0.92	0.02397
11:17520892:T:C	50	94	0.92	0.4651
11:17521006:C:T	50	98	0.93	0.112
11:17521036:C:T	50	96	0.92	0.437
11:17521039:T:C	50	96	0.92	0.4375
11:17521102:T:C	50	94	0.92	0.4455
11:17521173:C:T	50	100	0.9	0.01325
11:17521325:G:C	50	94	0.93	0.4114
11:17521656:G:C	50	100	0.98	0.0492
11:17522557:G:A	50	100	0.64	0.01688
11:17522562:G:C	50	100	0.99	0.04248
11:17522630:C:T	50	98	0.84	0.02505
11:17523178:C:T	50	100	0.95	0.01561
11:17523544:A:G	50	92	0.93	0.4332
11:17523594:C:T	50	98	0.95	0.1071
11:17523711:A:G	50	98	0.9	0.01707
11:17524157:G:A	50	98	0.97	0.1278
11:17524179:T:C	50	96	0.97	0.1872
11:17524307:T:C	50	100	0.95	0.01688
11:17524335:C:T	50	100	0.93	0.01253
11:17524631:G:A	50	96	0.96	0.0561
11:17524668:C:T	50	100	0.96	0.01743
11:17524726:A:C	50	100	1	0.0276
11:17524793:C:T	50	98	1	0.02687
11:17524795:A:C	50	100	0.98	0.02705
11:17524831:T:C	50	96	0.94	0.2607
11:17524956:T:C	50	100	1	0.02887
11:17524988:T:C	50	100	1	0.02887
11:17525072:C:T	50	100	1	0.0285
11:17525098:G:T	50	100	1	0.02869
11:17525104:C:T	50	100	1	0.0285
11:17525212:T:C	50	100	0.97	0.01398
11:17525213:C:A	50	100	1	0.02832
11:17525219:C:T	50	100	1	0.02832
11:17525249:C:A	50	100	1	0.02832
11:17525265:G:A	50	100	1	0.02887
11:17525282:C:T	50	100	0.93	0.01598
11:17525309:G:A	50	100	0.99	0.0797
11:17525342:T:C	50	100	1	0.02832
11:17525355:C:T	50	100	1	0.02832
11:17525360:G:A	50	100	1	0.0285
11:17525460:G:A	50	100	1	0.0285
11:17525469:T:C	50	100	1	0.0285
11:17525519:C:T	50	100	0.96	0.0325
11:17525701:C:T	50	100	1	0.02869
11:17525702:A:G	50	100	1	0.02869
11:17525747:C:T	50	100	1	0.02814
11:17525748:A:G	50	100	1	0.02869
11:17525912:A:T	50	100	1	0.02887
11:17526004:C:T	50	100	1	0.02832
11:17526157:T:C	50	100	1	0.02832
11:17526370:T:C	49	100	1	0.02796
11:17526468:C:T	50	94	0.93	0.3635
11:17526586:T:C	50	100	0.9	0.02923
11:17526589:G:A	50	100	0.96	0.02959
11:17526637:A:G	50	100	0.95	0.02723
11:17526639:C:T	50	100	0.95	0.02723
11:17526661:G:A	50	100	0.95	0.02741
11:17526692:C:T	50	100	0.96	0.1881
11:17526960:T:C	50	100	0.98	0.07988
11:17527862:T:C	50	100	0.98	0.1231
11:17528104:G:A	50	100	0.95	0.01924
11:17528282:G:T	50	100	1	0.07771
11:17528347:C:T	50	98	0.94	0.01071
11:17528409:G:A	50	100	1	0.07734
11:17528591:T:C	50	96	0.99	0.297
11:17529644:C:A	50	96	0.98	0.4374
11:17530020:G:A	50	100	1	0.01507
11:17530094:C:T	50	100	1	0.07752
11:17530346:G:A	50	100	0.94	0.04739
11:17530773:C:T	50	98	1	0.07752
11:17531137:G:A	50	100	0.9	0.01362
11:17531247:G:A	50	100	0.99	0.01924
11:17531558:G:A	50	98	0.99	0.447
11:17532080:C:T	50	98	0.99	0.4677
11:17532159:C:T	50	100	0.89	0.03322
11:17532458:C:T	50	100	0.85	0.0118
11:17532882:A:C	50	100	0.94	0.01598
11:17532960:A:T	50	100	0.84	0.01089
11:17532963:C:A	50	98	0.99	0.4523
11:17533367:G:C	50	98	0.99	0.4158
11:17533369:C:A	50	100	1	0.07771
11:17533383:T:C	50	98	0.99	0.4924
11:17533565:T:C	50	98	0.99	0.3978
11:17533738:C:T	50	100	1	0.01761
11:17533951:C:A	50	100	1	0.4904
11:17534043:C:T	50	100	1	0.07807
11:17534126:C:T	50	98	0.83	0.01071
11:17534262:G:A	50	100	1	0.01779
11:17534318:G:A	50	100	1	0.4552
11:17534598:G:C	50	100	1	0.07825
11:17534805:C:T	50	100	0.98	0.02106
11:17534891:A:C	50	98	1	0.4552
11:17534930:G:A	50	96	0.92	0.03413
11:17535367:G:T	50	100	0.94	0.03268
11:17535470:A:G	50	98	1	0.4557
11:17535824:G:A	50	100	0.98	0.02106
11:17535931:G:A	50	100	0.98	0.02306
11:17536000:T:C	50	100	0.98	0.02306
11:17536264:A:G	50	100	0.98	0.02306
11:17536359:G:C	50	100	1	0.01489
11:17536832:T:C	50	100	0.87	0.01017
11:17536841:C:A	50	100	0.99	0.427
11:17537334:G:A	50	100	0.98	0.02306
11:17537456:G:A	50	100	0.98	0.02324
11:17537471:G:A	50	100	0.99	0.4457
11:17537714:G:A	50	100	0.99	0.445
11:17537962:T:A	50	100	0.99	0.3994
11:17538086:C:T	50	100	1	0.02306
11:17538249:C:G	50	100	0.98	0.02324
11:17538580:G:A	50	100	0.99	0.4452
11:17538870:T:C	50	100	0.98	0.02415
11:17539461:A:G	50	98	1	0.04121
11:17539913:G:A	50	100	1	0.01289
11:17540032:A:C	50	100	0.96	0.01525
11:17540189:T:C	50	100	1	0.01289
11:17540349:G:A	50	98	0.98	0.4172
11:17540482:T:A	50	100	1	0.01688
11:17540566:G:A	50	100	0.99	0.4336
11:17541021:G:A	50	98	1	0.09713
11:17541089:T:A	50	100	1	0.01017
11:17541091:T:C	50	100	0.99	0.4559
11:17541175:C:T	50	100	0.99	0.4038
11:17541561:A:G	50	100	0.99	0.4561
11:17541563:C:T	50	100	1	0.02487
11:17541942:T:C	50	100	0.99	0.4557
11:17542389:G:A	50	100	1	0.09641
11:17542939:A:G	50	100	0.99	0.4539
11:17543262:T:C	50	100	0.97	0.02651
11:17543267:T:C	50	100	0.99	0.4542
11:17543423:C:T	50	100	0.99	0.02487
11:17543640:G:A	50	100	1	0.09985
11:17543671:C:T	50	100	1	0.01344
11:17543688:C:T	50	100	1	0.01688
11:17544058:G:A	50	100	0.99	0.4274
11:17544367:A:G	50	100	1	0.01616
11:17544434:G:A	50	98	1	0.05483
11:17544490:A:C	50	100	0.98	0.419
11:17544758:T:C	50	100	0.98	0.01035
11:17544903:A:C	49	95.9	0.98	0.3934
11:17544968:A:T	50	100	0.95	0.03105
11:17544995:T:C	49	100	1	0.03032
11:17545446:G:A	50	100	0.92	0.05701
11:17545564:A:G	50	98	0.98	0.3749
11:17545824:A:T	50	100	1	0.1151
11:17545899:G:T	50	98	0.99	0.09604
11:17546191:T:G	50	100	1	0.01507
11:17546737:G:A	50	100	0.97	0.0216
11:17546919:T:C	50	100	1	0.1151
11:17546945:C:T	50	100	1	0.1151
11:17547064:A:G	50	100	0.96	0.01961
11:17547845:C:G	50	98	0.97	0.4256
11:17547938:G:A	50	100	1	0.01507
11:17547976:C:G	50	100	1	0.01507
11:17547980:C:G	50	100	1	0.1147
11:17548338:A:G	50	100	1	0.1309
11:17548531:G:A	50	100	0.97	0.2324
11:17548573:C:T	50	100	1	0.01743
11:17548608:T:C	50	100	0.98	0.03649
11:17548805:C:A	50	100	0.94	0.07008
11:17548843:G:C	50	100	0.91	0.06699
11:17548888:T:C	50	100	0.98	0.09659
11:17549025:T:C	50	100	0.83	0.03704
11:17549038:A:G	50	100	0.98	0.1158
11:17549059:C:T	50	100	0.95	0.01943
11:17549310:G:C	50	98	0.95	0.4942
11:17549686:A:C	50	98	0.74	0.01144
11:17549698:G:T	50	100	0.94	0.07752
11:17550419:A:G	50	100	0.81	0.03558
11:17550421:G:A	50	100	0.95	0.01961
11:17550481:G:A	50	98	0.96	0.4386
11:17550737:G:A	50	98	0.95	0.264
11:17550783:G:C	50	98	0.98	0.0187
11:17550855:A:C	50	98	0.96	0.4582
11:17550862:T:A	50	100	0.98	0.01471
11:17551679:G:A	50	100	0.9	0.07498
11:17551782:G:A	50	96	0.93	0.4446
11:17552020:C:T	50	96	0.87	0.1055
11:17552202:C:G	50	100	0.95	0.01634
11:17552240:G:T	50	100	0.82	0.01216
11:17552380:T:C	50	94	0.84	0.24
11:17552569:C:T	47	89.4	0.79	0.05283
11:17552707:G:A	50	100	0.95	0.01325
11:17552825:C:T	50	100	0.93	0.0158
11:17553041:T:C	50	92	0.86	0.2959
11:17553932:C:T	50	100	0.82	0.0158
11:17555078:G:A	50	84	0.75	0.3003
11:17555538:G:A	50	100	0.83	0.0325
11:17555676:C:T	50	92	0.75	0.1353
11:17556406:T:A	50	100	0.92	0.03794
11:17556751:G:A	50	100	0.83	0.06808
11:17557146:G:A	50	100	0.8	0.03504
11:17557227:G:A	50	100	0.76	0.02342
11:17557795:A:G	50	100	0.88	0.02033
11:17558236:C:A	50	96	0.82	0.09332
11:17558393:C:G	50	100	0.92	0.02015
11:17558503:A:C	50	96	0.86	0.1463
11:17558628:A:T	50	94	0.84	0.0906
11:17558888:G:A	50	100	0.93	0.02124
11:17558984:A:G	50	100	0.91	0.05773
11:17559106:G:A	50	100	0.91	0.06028
11:17559451:T:C	50	86	0.89	0.3598
11:17559452:C:T	50	84	0.89	0.3422
11:17559680:G:A	50	100	0.93	0.01997
11:17559730:G:A	50	98	0.94	0.0541
11:17559884:G:C	44	97.7	0.9	0.2749
11:17560404:C:T	50	96	0.93	0.05356
11:17560412:C:T	50	96	0.94	0.05356
11:17561229:G:A	50	100	0.94	0.03994
11:17561876:G:A	50	92	0.88	0.1396
11:17562050:T:A	49	89.8	0.78	0.04739
11:17562332:T:A	50	90	0.9	0.3086
11:17562588:C:A	50	92	0.86	0.1296
11:17563006:C:T	50	98	0.83	0.0345
11:17563606:C:T	50	100	0.91	0.02959
11:17563854:G:T	48	95.8	0.91	0.0207
11:17563861:T:G	50	96	0.8	0.02524
11:17564284:A:G	50	98	0.85	0.03831
11:17564596:T:A	50	96	0.74	0.02542
11:17564834:T:C	50	90	0.88	0.3101
11:17564975:T:G	50	94	0.86	0.1826
11:17565788:T:C	50	98	0.93	0.05755
11:17566348:G:A	50	98	0.93	0.05646
11:17566539:A:G	50	100	0.93	0.01924
11:17566823:C:G	50	98	0.81	0.02705
11:17567582:C:A	50	94	0.91	0.1605
11:17567599:C:G	50	94	0.93	0.1193
11:17568033:G:A	50	100	0.76	0.01289
11:17568068:T:C	50	88	0.91	0.2393
11:17568126:C:A	50	94	0.89	0.4464
11:17568128:C:T	50	94	0.9	0.4642
11:17568261:G:C	50	100	0.94	0.04702
11:17568424:G:T	50	100	0.95	0.05701
11:17568499:T:C	50	98	0.93	0.2378
11:17568850:A:C	50	100	0.96	0.04394
11:17569093:C:T	50	98	0.96	0.05519
11:17569131:C:T	50	96	0.69	0.02524
11:17570375:C:T	50	100	0.91	0.05846
11:17570414:C:T	50	98	0.94	0.305
11:17570480:G:A	50	100	0.92	0.02233
11:17570658:C:A	50	100	0.86	0.0207
11:17571095:A:G	50	100	0.96	0.419
11:17571177:T:C	50	100	0.97	0.04176
11:17571413:C:T	50	100	0.85	0.0167
11:17571568:T:C	50	98	0.97	0.4185
11:17571726:C:T	50	100	0.97	0.1211
11:17571782:C:T	50	100	0.95	0.05919
11:17571794:T:G	49	100	0.94	0.01997
11:17571947:G:A	50	100	0.95	0.01652
11:17572162:T:C	50	98	0.97	0.4168
11:17572255:C:T	49	100	0.99	0.05646
11:17572361:T:G	50	98	0.95	0.04303
11:17572424:T:C	50	100	0.9	0.02052
11:17572537:C:G	50	100	0.99	0.06191
11:17572547:T:A	50	100	0.97	0.3522
11:17572966:A:T	50	98	0.97	0.4662
11:17573008:A:G	50	100	0.94	0.0216
11:17573271:C:T	50	98	0.93	0.04303
11:17573350:C:T	50	100	0.98	0.3085
11:17573365:G:C	50	100	0.98	0.3569
11:17573647:C:T	50	100	1	0.04049
11:17573685:C:T	49	100	0.98	0.04139
11:17573916:T:C	50	100	1	0.04484
11:17574007:A:G	50	100	0.98	0.05955
11:17574469:G:A	50	100	0.98	0.05973
11:17574766:G:A	50	100	0.97	0.2874
11:17575719:A:G	50	100	0.94	0.1068
11:17575834:A:G	50	78	0.79	0.2674
11:17576275:C:T	50	100	0.97	0.3582
11:17576455:C:T	50	98	0.92	0.02215
11:17576581:G:C	50	100	1	0.01362
11:17576640:G:A	50	100	0.97	0.2407
11:17576644:G:A	50	100	0.97	0.2889
11:17577094:C:T	50	100	0.98	0.06064
11:17577187:A:G	50	100	0.68	0.02941
11:17577309:A:G	50	98	0.96	0.4219
11:17577384:T:G	50	100	0.93	0.05156
11:17577546:T:C	50	96	0.96	0.3451
11:17577624:A:C	50	100	0.96	0.0394
11:17577668:G:A	50	100	0.99	0.05919
11:17577833:C:T	50	100	0.99	0.06028
11:17577847:T:C	50	96	0.96	0.2464
11:17577848:G:A	50	96	0.96	0.2464
11:17577865:G:A	50	96	0.97	0.3733
11:17577972:C:T	50	98	0.95	0.0167
11:17578180:G:A	50	96	0.93	0.1643
11:17578252:G:A	50	100	0.98	0.06155
11:17578486:G:A	50	98	0.97	0.2277
11:17578649:C:T	50	100	0.98	0.06118
11:17578712:G:A	50	98	0.97	0.2923
11:17579140:C:T	50	98	0.99	0.01852
11:17579156:A:G	50	100	0.96	0.061
11:17579262:T:A	50	94	0.96	0.4129
11:17579672:G:A	50	96	0.94	0.1111
11:17579821:G:C	49	93.9	0.97	0.3976
11:17579846:C:T	50	100	0.97	0.01598
11:17580098:C:T	50	98	0.94	0.0817
11:17580545:G:C	50	100	0.9	0.01071
11:17581350:C:T	50	98	0.97	0.2422
11:17581386:A:T	50	100	0.96	0.04375
11:17581439:G:A	50	100	0.93	0.02832
11:17581561:G:A	50	100	0.98	0.4132
11:17581822:C:T	50	100	0.98	0.342
11:17582067:G:T	50	100	0.99	0.08007
11:17582723:T:C	50	100	1	0.0748
11:17582753:T:A	50	100	1	0.156
11:17582938:T:G	50	100	0.9	0.01816
11:17583026:T:C	50	100	0.9	0.01289
11:17583145:T:A	50	100	1	0.2353
11:17583330:C:T	50	100	0.99	0.3036
11:17583473:T:G	50	100	1	0.2347
11:17583493:T:G	50	100	0.99	0.4152
11:17583509:G:T	50	100	1	0.03831
11:17583580:T:C	50	100	0.99	0.3036
11:17583894:A:G	50	100	1	0.1565
11:17584290:C:A	50	100	0.99	0.3019
11:17584317:T:C	50	100	1	0.07625
11:17584372:C:A	50	100	1	0.03813
11:17584655:A:G	50	100	1	0.04956
11:17584845:T:C	50	100	0.9	0.01289
11:17585007:G:A	50	100	0.91	0.01271
11:17585194:C:G	50	100	1	0.2324
11:17585395:C:G	50	100	1	0.2331
11:17585986:T:C	50	100	1	0.2333
11:17586025:G:A	50	100	1	0.2333
11:17586074:A:G	49	100	1	0.2331
11:17586486:C:T	50	100	0.9	0.01325
11:17586956:T:C	50	100	1	0.03831
11:17587128:G:A	50	100	1	0.3041
11:17587226:T:C	50	100	1	0.01997
11:17587303:C:T	50	100	1	0.06899
11:17587565:T:A	50	100	1	0.2342
11:17587747:G:A	50	100	1	0.2295
11:17588187:C:A	50	100	0.99	0.04176
11:17588506:T:C	50	100	1	0.11
11:17588784:T:C	50	100	1	0.01017
11:17589215:G:A	50	100	1	0.01307
11:17589450:A:G	50	100	1	0.01307
11:17589722:G:A	50	100	1	0.06808
11:17589977:G:A	50	100	1	0.03758
11:17590106:C:T	50	100	1	0.01888
11:17590121:G:A	50	100	0.99	0.09949
11:17590342:C:A	50	100	0.92	0.02106
11:17590490:A:G	50	98	0.99	0.4056
11:17590777:A:G	50	100	0.99	0.01344
11:17590939:C:T	50	100	0.99	0.3371
11:17591189:G:C	50	100	0.99	0.4047
11:17591229:C:T	50	100	0.99	0.4168
11:17591341:T:A	50	100	0.98	0.07135
11:17591425:T:G	50	100	1	0.3359
11:17591801:A:G	50	100	1	0.2859
11:17591860:A:G	50	98	0.88	0.02941
11:17592084:T:A	50	100	0.99	0.09931
11:17592492:A:G	50	100	1	0.01107
11:17592528:T:A	50	100	0.99	0.4047
11:17592866:G:T	50	100	1	0.1153
11:17592992:C:T	50	100	1	0.3115
11:17593656:G:A	50	100	1	0.1004
11:17593702:C:A	50	100	0.99	0.05574
11:17593877:G:A	50	100	0.97	0.061
11:17594009:A:C	50	98	0.96	0.01924
11:17594057:C:T	50	100	1	0.05356
11:17594108:C:T	50	100	1	0.0532
11:17594181:C:T	50	100	1	0.1075
11:17594224:C:T	50	100	1	0.02106
11:17594488:G:C	50	100	1	0.1069
11:17594742:T:C	50	100	1	0.02106
11:17594760:G:C	50	100	1	0.0532
11:17594894:C:G	50	100	1	0.061
11:17594946:G:T	50	100	0.98	0.03014
11:17595216:G:A	50	100	0.94	0.02142
11:17595243:G:A	50	98	0.63	0.01144
11:17595277:C:A	50	100	0.95	0.01107
11:17595334:C:T	50	100	0.99	0.1514
11:17595376:C:T	50	100	0.98	0.01344
11:17595921:A:G	50	100	0.97	0.03014
11:17596751:C:T	50	100	1	0.1449
11:17597193:A:G	50	100	0.97	0.03014
11:17597434:A:C	50	100	0.99	0.1521
11:17597675:A:C	50	100	0.96	0.03014
11:17597746:G:A	50	100	1	0.0532
11:17597804:A:C	50	100	0.99	0.01307
11:17598033:G:A	50	100	1	0.1505
11:17598361:T:C	50	100	0.99	0.2075
11:17598895:C:T	50	100	1	0.01307
11:17599521:A:G	50	100	1	0.05301
11:17599936:G:A	50	100	1	0.03704
11:17600122:A:G	50	100	1	0.09786
11:17600161:T:C	50	100	0.99	0.114
11:17601937:C:T	50	98	0.93	0.01652
11:17602576:C:T	50	100	1	0.03105
11:17602902:G:A	50	98	0.97	0.1247
11:17602918:G:T	50	98	0.99	0.1106
11:17603141:C:T	50	100	0.96	0.03141
11:17603332:G:C	50	100	1	0.0207
11:17603535:G:T	50	100	1	0.02142
11:17603536:G:T	50	100	1	0.02142
11:17603554:G:A	50	100	1	0.1088
11:17603731:A:C	50	100	0.97	0.09822
11:17603783:G:A	50	100	1	0.0118
11:17603862:G:T	50	100	0.97	0.02015
11:17604376:C:T	50	100	1	0.02142
11:17604390:C:T	50	100	1	0.2282
11:17604424:T:C	50	100	1	0.1126
11:17604441:C:T	50	100	0.95	0.02996
11:17604495:T:A	50	90	0.91	0.3154
11:17604665:G:A	50	100	1	0.02142
11:17604852:C:T	50	100	1	0.2315
11:17605033:G:A	50	100	1	0.1046
11:17605505:C:G	50	100	0.99	0.2317
11:17605590:G:A	50	100	1	0.0118
11:17605783:G:A	50	100	1	0.0207
11:17606066:G:C	50	88	0.87	0.1863
11:17606286:T:C	50	96	0.72	0.05247
11:17606461:G:A	50	86	0.92	0.4517
11:17606506:A:C	50	98	0.98	0.1211
11:17606780:C:T	50	98	1	0.01344
11:17606792:T:C	50	98	0.93	0.02378
11:17607119:G:A	50	100	1	0.01162
11:17607174:A:G	50	100	1	0.01017
11:17607802:C:A	50	100	1	0.1006
11:17608020:G:A	50	100	1	0.1009
11:17608161:T:C	50	100	0.97	0.01362
11:17608519:G:A	50	98	0.9	0.01144
11:17608638:C:A	50	100	0.93	0.03141
11:17609500:G:A	50	100	0.99	0.1097
11:17609544:C:T	50	96	0.98	0.1708
11:17610204:C:T	49	98	0.99	0.3791
11:17610759:C:T	50	100	0.99	0.1093
11:17611104:C:T	50	96	0.98	0.3462
11:17611465:T:C	50	98	0.99	0.3758
11:17611569:C:A	50	100	1	0.02269
11:17611763:G:A	50	100	1	0.1051
11:17611969:C:T	50	98	0.9	0.01162
11:17612005:C:G	50	98	0.99	0.3736
11:17612089:G:T	50	100	0.98	0.03522
11:17612384:G:A	50	100	1	0.05428
11:17613048:A:T	50	100	0.9	0.01144
11:17613370:T:C	45	93.3	0.8	0.07462
11:17613374:C:T	38	86.8	0.82	0.1178
11:17614026:C:G	50	100	1	0.1107
11:17614591:T:C	50	100	0.97	0.01489
11:17614607:C:G	50	100	1	0.04121
11:17614646:T:C	50	100	1	0.1069
11:17614843:G:A	50	100	0.99	0.01144
11:17615319:A:G	50	100	1	0.03613
11:17616003:A:G	50	100	1	0.05428
11:17616733:G:A	50	100	0.99	0.03776
11:17616789:T:A	50	100	1	0.03322
11:17617071:T:A	50	100	1	0.1088
11:17617860:T:C	50	100	0.99	0.0138
11:17617952:G:A	50	100	1	0.03558
11:17617967:T:C	50	100	1	0.1917
11:17618103:G:A	50	100	1	0.01906
11:17618516:G:A	50	100	0.99	0.03613
11:17618953:G:A	50	100	1	0.1923
11:17620558:A:C	50	100	1	0.01906
11:17620582:T:C	50	100	1	0.05211
11:17621065:G:A	50	100	1	0.02088
11:17621132:A:G	50	100	1	0.0354
11:17622454:C:T	50	98	0.99	0.1189
11:17622713:A:G	50	100	0.99	0.2901
11:17622966:T:C	50	100	1	0.03123
11:17623040:G:C	50	100	1	0.1058
11:17623155:A:G	50	100	0.99	0.01144
11:17623312:A:G	50	100	0.89	0.01289
11:17623685:A:G	50	100	0.84	0.0207
11:17624157:A:G	50	100	1	0.0187
11:17624189:T:A	50	100	0.91	0.01144
11:17624228:G:A	50	98	0.88	0.02651
11:17624340:G:A	50	98	1	0.03105
11:17624396:C:T	50	100	0.99	0.07117
11:17624527:C:G	50	100	1	0.05211
11:17624822:G:C	50	98	1	0.2222
11:17625413:T:C	50	100	0.99	0.2892
11:17626203:T:C	50	100	1	0.04521
11:17626759:C:T	50	100	1	0.10780000000000001
11:17627097:A:G	50	100	0.99	0.2896
11:17627158:G:A	50	100	1	0.1924
11:17627733:C:G	50	100	1	0.01017
11:17628075:C:A	50	100	1	0.01961
11:17628398:A:T	50	96	0.84	0.01235
11:17628511:T:C	50	100	0.88	0.02106
11:17629501:A:G	50	100	1	0.1075
11:17629725:A:G	50	100	0.96	0.03558
11:17629780:C:A	50	100	1	0.03522
11:17629948:G:T	50	100	0.99	0.2188
11:17630089:C:T	50	100	0.98	0.02124
11:17630715:T:C	50	100	1	0.03558
11:17630877:G:A	50	100	1	0.01979
11:17631251:T:C	50	100	1	0.0354
11:17631378:C:G	50	90	0.97	0.1044
11:17632025:A:G	50	100	0.99	0.22
11:17632036:A:G	50	100	0.95	0.03086
11:17632216:T:C	50	100	0.97	0.03032
11:17632839:A:C	50	100	1	0.1026
11:17632890:T:C	50	100	1	0.03558
11:17633053:C:T	50	100	0.95	0.02197
11:17633054:G:A	50	100	1	0.03558
11:17634131:G:A	50	100	0.99	0.01834
11:17634201:G:A	50	100	1	0.03595
11:17634292:A:T	50	100	0.99	0.116
11:17634601:A:G	50	100	1	0.1028
11:17634898:G:A	50	100	1	0.03377
11:17635139:C:T	50	100	0.95	0.09205
11:17635246:C:T	50	100	0.99	0.02233
11:17635485:A:G	50	100	0.96	0.02669
11:17635927:C:T	50	100	0.97	0.03105
11:17636257:C:G	50	100	0.98	0.02215
11:17636341:C:T	50	100	0.94	0.1122
11:17636465:A:G	50	94	0.71	0.02723
11:17636810:G:T	50	100	0.98	0.02215
11:17636818:G:C	50	100	1	0.03613
11:17636919:G:A	50	100	0.91	0.03086
11:17636973:T:G	50	100	0.98	0.1509
11:17637143:A:G	50	100	1	0.03595
11:17637298:C:T	50	100	1	0.1015
11:17637387:C:T	50	100	0.98	0.02197
11:17637618:G:A	50	100	1	0.07062
11:17637851:G:C	50	100	0.92	0.04448
11:17637883:C:T	50	100	0.95	0.0354
11:17638035:G:A	50	100	1	0.05338
11:17638164:C:T	50	100	0.99	0.2763
11:17638557:C:T	50	100	1	0.03577
11:17638582:G:A	50	100	1	0.03558
11:17638634:G:A	50	100	1	0.07534
11:17638861:G:T	50	100	1	0.03504
11:17638960:C:T	50	100	0.99	0.0837
11:17639009:C:T	50	100	1	0.01543
11:17639010:G:A	50	100	0.95	0.01797
11:17639032:G:A	50	100	1	0.07062
11:17639072:T:C	50	100	0.89	0.04557
11:17639576:G:A	50	100	0.98	0.08914
11:17639872:A:G	50	100	0.96	0.03141
11:17639957:G:T	50	100	0.96	0.07117
11:17639966:A:T	50	98	0.97	0.1069
11:17640268:A:G	50	100	0.98	0.03359
11:17640508:C:G	50	98	0.85	0.0138
11:17640533:G:A	50	92	0.74	0.01924
11:17640632:C:T	50	100	0.98	0.05029
11:17641253:A:G	50	100	0.97	0.2751
11:17641679:T:C	50	100	0.98	0.02741
11:17641835:C:A	50	100	0.92	0.01035
11:17641869:G:A	50	100	0.95	0.07026
11:17641897:C:T	50	96	0.95	0.2901
11:17641918:C:T	50	100	0.98	0.02905
11:17642195:G:C	50	96	0.92	0.3076
11:17642315:A:G	50	92	0.89	0.22
11:17642558:T:G	50	100	0.89	0.1195
11:17642955:C:T	50	100	0.95	0.01816
11:17644100:G:A	50	98	0.86	0.1463
11:17644574:A:G	50	100	0.94	0.05229
11:17645047:G:A	50	98	0.92	0.1158
11:17645203:A:G	50	96	0.89	0.1868
11:17645592:G:C	50	100	0.73	0.01271
11:17645892:G:C	50	100	0.95	0.1467
11:17646014:G:T	50	100	0.96	0.1442
11:17646681:C:T	50	100	0.96	0.1469
11:17646796:C:T	50	100	0.96	0.1476
11:17647195:G:A	50	100	0.95	0.1663
11:17647207:A:C	50	98	0.94	0.3215
11:17647239:G:A	50	98	0.95	0.3145
11:17647608:G:T	50	100	0.95	0.1471
11:17647941:T:C	50	100	0.94	0.1467
11:17647954:G:A	50	100	0.94	0.1467
11:17647987:G:A	50	100	0.89	0.02251
11:17648113:A:G	50	98	0.94	0.05229
11:17648244:A:G	50	98	0.95	0.4904
11:17648664:T:C	50	96	0.95	0.1668
11:17648709:G:C	50	98	0.95	0.1492
11:17648746:A:C	50	98	0.95	0.4907
11:17648799:C:T	50	100	0.9	0.02088
11:17648896:G:A	50	98	0.94	0.1471
11:17648923:A:G	50	98	0.95	0.3264
11:17649121:A:G	50	98	0.76	0.04829
11:17649450:G:A	50	96	0.81	0.02397
11:17649784:A:G	50	98	0.77	0.06845
11:17650382:T:C	50	94	0.96	0.3286
11:17650565:G:A	50	96	0.92	0.2217
11:17650682:C:G	50	96	0.96	0.4989
11:17651148:T:C	50	100	0.91	0.02052
11:17651182:G:A	50	100	0.9	0.01997
11:17651590:A:G	50	100	0.99	0.2124
11:17651696:C:T	50	100	0.99	0.1002
11:17651790:G:A	50	100	0.98	0.02106
11:17652263:T:C	50	86	0.69	0.05973
11:17652370:T:C	50	100	0.99	0.4682
11:17652372:A:G	50	100	1	0.1748
11:17652683:T:C	50	100	0.99	0.465
11:17652812:A:G	50	100	1	0.4688
11:17652840:G:A	50	100	0.94	0.01743
11:17653533:T:G	50	100	1	0.285
11:17653653:C:T	50	100	1	0.1507
11:17653824:C:T	50	100	0.98	0.06899
11:17653865:G:C	50	100	0.99	0.08297
11:17654519:A:G	50	100	1	0.4844
11:17654554:G:A	50	100	1	0.02251
11:17654859:T:C	50	100	1	0.1803
11:17655310:C:T	50	100	1	0.467
11:17655679:G:C	50	100	0.99	0.01071
11:17655743:G:A	50	100	1	0.4847
11:17656007:A:G	50	100	1	0.4668
11:17656033:T:C	50	100	1	0.01325
11:17656318:G:A	50	100	1	0.0138
11:17656386:A:G	50	100	1	0.2622
11:17656389:A:G	49	100	1	0.4668
11:17656446:G:A	50	100	1	0.4844
11:17656838:C:A	50	100	1	0.01362
11:17656890:C:G	50	100	1	0.4666
11:17656950:T:A	50	100	1	0.4666
11:17656994:C:T	50	100	1	0.4666
11:17657015:G:A	49	100	0.99	0.08333
11:17657191:G:C	50	100	1	0.1772
11:17657739:T:A	50	100	1	0.4824
11:17658399:A:G	50	100	1	0.01362
11:17658460:A:T	50	100	1	0.1737
11:17658558:A:G	50	100	0.94	0.01452
11:17659467:T:A	50	100	0.88	0.02651
11:17660122:T:C	50	100	0.8	0.01035
11:17660385:T:A	50	100	1	0.1754
11:17660842:A:G	50	100	1	0.4826
11:17660864:G:A	49	100	1	0.01289
11:17661140:T:G	50	100	1	0.1058
11:17661716:C:T	50	98	1	0.1523
11:17661717:G:C	50	100	1	0.2625
11:17661788:A:T	50	100	1	0.1759
11:17661978:C:G	50	100	1	0.2623
11:17662278:G:A	50	100	1	0.04394
11:17662788:C:T	50	100	1	0.1474
11:17662804:G:C	50	100	1	0.1759
11:17662833:T:C	50	100	1	0.02687
11:17662908:C:A	50	98	1	0.1053
11:17662993:G:A	49	100	1	0.1759
11:17663185:A:G	50	100	1	0.2794
11:17663327:G:A	50	100	1	0.02378
11:17663333:C:T	50	100	1	0.01707
11:17663915:C:G	50	100	0.99	0.2623
11:17664486:T:C	50	100	0.84	0.01053
11:17664604:T:A	50	100	0.88	0.01325
11:17664728:T:C	50	100	1	0.02378
11:17664833:A:G	50	98	0.94	0.0561
11:17664892:T:A	50	100	1	0.01743
11:17664933:G:A	50	100	1	0.01743
11:17665702:C:A	50	100	1	0.01289
11:17665977:C:T	50	100	1	0.4853
11:17666658:A:G	50	100	0.99	0.01761
11:17666983:G:T	50	100	1	0.2638
11:17666985:C:G	50	100	0.99	0.2638
11:17667323:A:G	50	100	1	0.02378
11:17667407:C:G	50	100	1	0.1761
11:17668554:A:G	50	100	0.72	0.0118
11:17668615:C:G	50	100	1	0.455
11:17668986:G:A	50	100	1	0.01325
11:17669193:G:A	50	100	1	0.4853
11:17669242:G:A	50	100	0.99	0.2627
11:17669330:C:T	50	100	1	0.02378
11:17669646:C:G	50	100	1	0.01325
11:17669943:G:A	50	100	1	0.4853
11:17669953:G:A	50	100	1	0.2633
11:17669991:T:A	50	100	1	0.02378
11:17670464:T:C	50	100	1	0.2633
11:17670653:G:C	50	100	1	0.01325
11:17671035:A:C	50	100	1	0.01307
11:17672595:G:A	50	100	0.93	0.01525
11:17673498:G:A	50	100	0.73	0.01053
11:17673581:C:G	50	100	0.96	0.01598
11:17673582:A:G	50	98	1	0.08914
11:17674327:G:T	50	100	1	0.3027
11:17674367:G:A	50	98	0.99	0.0906
11:17674794:C:A	50	100	0.64	0.02669
11:17674799:T:C	50	100	0.92	0.0216
11:17674982:G:T	50	100	1	0.2653
11:17675046:T:G	50	100	1	0.01253
11:17675360:A:G	50	98	1	0.1678
11:17675956:C:G	50	100	1	0.301
11:17676441:G:A	50	100	0.98	0.01362
11:17677145:T:C	50	100	1	0.2881
11:17677168:T:C	50	100	1	0.285
11:17677826:G:A	50	100	1	0.1776
11:17678157:A:G	50	100	1	0.285
11:17678359:A:C	50	100	1	0.02342
11:17678427:A:G	50	100	1	0.2881
11:17679116:G:A	50	100	1	0.02324
11:17679501:G:A	50	98	0.99	0.3849
11:17679620:C:G	50	100	0.99	0.4806
11:17680116:T:A	50	100	0.98	0.1777
11:17680235:T:C	50	100	0.9	0.03631
11:17680511:C:G	50	98	0.99	0.07861
11:17680688:A:T	50	100	0.96	0.08442
11:17680789:C:T	50	100	0.99	0.2789
11:17680871:A:G	50	98	1	0.4922
11:17681094:G:A	50	100	0.99	0.2711
11:17681119:A:G	50	100	0.99	0.2714
11:17681139:A:G	50	100	0.99	0.2745
11:17681229:A:C	50	100	0.99	0.2745
11:17681320:T:C	50	100	0.98	0.08606
11:17681375:G:A	50	100	0.99	0.2741
11:17681378:C:G	50	100	1	0.03014
11:17681589:C:A	50	100	0.99	0.1877
11:17682531:T:C	50	98	1	0.05156
11:17682687:C:T	50	100	0.99	0.3905
11:17683107:G:C	50	100	1	0.02669
11:17683821:A:G	50	100	1	0.04993
11:17683862:C:T	50	100	1	0.2671
11:17684308:A:G	50	100	1	0.3181
11:17684355:G:A	50	96	0.99	0.03613
11:17684779:G:T	50	100	0.99	0.03558
11:17684959:T:A	50	100	1	0.2386
11:17685497:G:A	50	100	0.99	0.1073
11:17686358:C:T	50	98	0.83	0.01198
11:17686422:A:G	50	100	0.96	0.03831
11:17686695:T:C	50	100	1	0.4978
11:17686832:T:G	50	100	0.99	0.4984
11:17686898:G:T	50	100	1	0.07335
11:17687038:G:A	50	100	0.99	0.4884
11:17687454:A:C	50	100	0.99	0.05174
11:17687525:G:C	50	100	0.95	0.02723
11:17687613:C:T	50	100	0.95	0.0285
11:17687835:G:A	50	100	1	0.4976
11:17688220:T:A	50	80	0.89	0.39
11:17688276:G:A	50	98	1	0.4976
11:17688453:C:T	50	100	1	0.01089
11:17688702:C:A	50	100	1	0.05011
11:17688814:C:T	50	100	1	0.1035
11:17689350:T:C	50	100	1	0.05174
11:17689391:G:A	50	98	0.99	0.02669
11:17689600:T:G	50	100	0.94	0.01289
11:17689637:T:C	50	100	1	0.02996
11:17689733:A:G	50	100	0.99	0.08878
11:17690233:C:T	50	100	0.99	0.4374
11:17690528:G:C	50	100	0.99	0.4472
11:17690762:A:C	50	100	0.99	0.09604
11:17691089:T:A	50	100	0.95	0.02832
11:17691132:G:C	50	100	1	0.0532
11:17691288:A:G	50	100	0.97	0.0532
11:17691960:C:T	50	100	0.99	0.447
11:17692126:G:A	50	98	0.82	0.01779
11:17692266:C:T	50	100	1	0.3491
11:17692343:C:T	50	100	0.99	0.08878
11:17692369:C:T	50	100	1	0.4989
11:17692562:C:T	50	100	0.96	0.02959
11:17692770:C:T	50	100	1	0.05156
11:17693186:T:G	50	100	0.99	0.447
11:17693456:G:A	50	100	1	0.2435
11:17693522:A:C	50	100	0.96	0.02959
11:17694072:G:C	50	100	1	0.2436
11:17694079:A:T	50	100	1	0.348
11:17694344:G:A	50	100	1	0.4991
11:17694503:C:T	50	98	0.99	0.4473
11:17694508:A:G	50	100	1	0.1038
11:17694513:G:C	50	98	0.99	0.4475
11:17694561:C:T	50	100	1	0.4995
11:17694707:G:A	50	100	1	0.104
11:17694834:A:G	50	100	0.99	0.2433
11:17695011:G:A	50	98	0.99	0.4475
11:17695087:C:T	50	100	1	0.02723
11:17695876:A:G	50	100	0.98	0.0472
11:17695994:G:T	48	97.9	1	0.2293
11:17696019:G:A	49	100	0.98	0.04811
11:17696100:C:G	50	98	0.92	0.01725
11:17696212:C:T	50	100	0.97	0.05882
11:17697023:A:G	50	100	1	0.1959
11:17697058:C:T	50	100	0.99	0.01344
11:17697076:G:C	50	98	0.99	0.4708
11:17697089:G:C	50	100	0.96	0.03395
11:17697632:G:A	50	100	0.99	0.06718
11:17697718:C:T	50	100	0.99	0.1952
11:17697814:C:G	50	100	1	0.0492
11:17698211:C:T	50	98	0.99	0.3444
11:17698288:G:T	50	100	0.92	0.02959
11:17698402:G:T	50	98	0.99	0.4613
11:17698614:T:C	50	100	0.95	0.03504
11:17698903:C:T	50	100	0.98	0.1932
11:17699161:T:C	50	98	1	0.2801
11:17699207:G:C	50	100	1	0.289
11:17699521:G:C	50	100	0.96	0.02996
11:17699552:C:T	50	100	0.99	0.1955
11:17699574:C:T	50	100	1	0.05138
11:17699729:G:T	50	100	1	0.11
11:17700263:T:C	50	100	1	0.01344
11:17700645:A:G	50	100	0.99	0.2792
11:17700735:A:G	50	100	1	0.279
11:17700754:C:A	50	100	0.99	0.1721
11:17701075:G:A	50	98	1	0.2885
11:17701203:C:T	50	100	1	0.01344
11:17701303:C:A	50	100	0.99	0.463
11:17701398:C:T	50	100	0.98	0.04702
11:17701418:A:G	50	100	0.98	0.08115
11:17701485:A:G	50	100	0.99	0.2061
11:17701749:G:A	50	100	0.98	0.1725
11:17701832:T:C	50	100	0.99	0.2879
11:17701911:G:A	50	100	0.99	0.2883
11:17702030:A:T	50	100	0.99	0.04557
11:17702251:T:G	50	100	1	0.0512
11:17702653:G:T	50	100	1	0.01235
11:17702847:G:A	50	96	0.65	0.01253
11:17702879:G:A	50	98	0.99	0.2954
11:17702944:G:A	50	100	0.99	0.4158
11:17703416:C:T	50	100	1	0.2918
11:17703846:G:A	50	100	0.99	0.06445
11:17703929:G:A	50	100	0.99	0.08315
11:17704258:A:G	50	100	0.99	0.0837
11:17704758:T:C	50	100	1	0.05465
11:17704827:A:G	50	100	0.99	0.2952
11:17706162:T:C	50	98	0.99	0.3735
11:17706399:A:C	50	100	1	0.05664
11:17706436:G:C	50	96	0.99	0.2938
11:17706531:C:A	50	96	0.99	0.2943
11:17707024:T:G	50	98	0.95	0.01398
11:17708053:C:T	50	100	1	0.01943
11:17708104:G:A	50	100	0.99	0.3076
11:17708157:G:A	50	98	0.99	0.2932
11:17708269:C:T	50	98	0.99	0.2046
11:17708380:C:G	50	100	1	0.01707
11:17708657:G:A	50	100	1	0.0541
11:17708711:C:T	50	100	0.99	0.06427
11:17708759:G:A	50	100	1	0.01906
11:17709333:C:T	50	100	0.99	0.303
11:17709349:G:A	50	100	1	0.0138
11:17709458:C:T	50	98	0.99	0.1777
11:17709516:T:C	50	100	0.99	0.4114
11:17709695:G:A	50	100	1	0.0345
11:17709882:C:T	50	100	0.9	0.01598
11:17709937:G:A	50	100	0.97	0.01416
11:17710532:T:A	50	100	0.87	0.01398
11:17711155:G:A	50	100	1	0.01235
11:17711194:T:C	50	84	0.88	0.344
11:17711289:A:G	46	100	0.98	0.04521
11:17711334:C:T	47	100	0.94	0.01053
11:17711424:T:C	38	100	0.89	0.03613
11:17711478:C:T	24	87.5	0.82	0.417
11:17711695:A:G	36	97.2	0.83	0.1708
11:17711832:G:A	50	98	0.99	0.201
11:17712359:A:G	50	100	1	0.05556
11:17712437:C:A	49	95.9	0.99	0.2008
11:17712632:G:C	50	96	0.99	0.2003
11:17712756:G:A	50	100	1	0.0374
11:17712819:C:G	50	98	0.99	0.2153
11:17713007:G:A	50	100	1	0.01961
11:17713333:G:A	50	100	0.99	0.08351
11:17713425:C:T	50	100	1	0.01216
11:17713568:C:T	50	100	1	0.0699
11:17714114:C:G	50	100	1	0.1225
11:17714170:C:A	50	100	0.85	0.0256
11:17714427:C:T	50	98	0.93	0.01471
11:17714559:C:T	50	98	1	0.2729
11:17714616:A:G	50	100	1	0.1224
11:17714834:G:T	50	100	0.99	0.04611
11:17715301:A:C	50	100	0.99	0.4719
11:17715614:G:A	50	98	0.7	0.0216
11:17716043:A:G	50	100	1	0.1029
11:17716219:T:C	50	100	0.96	0.04194
11:17716584:A:T	50	100	1	0.01216
11:17716728:G:C	50	98	0.99	0.2012
11:17717017:C:T	50	100	0.99	0.0984
11:17717462:A:C	50	100	0.99	0.04684
11:17717654:C:A	50	96	0.89	0.02796
11:17718182:G:A	50	100	1	0.04194
11:17718639:C:T	50	100	1	0.07099
11:17718725:C:T	50	100	1	0.04212
11:17719231:C:T	50	98	0.96	0.2151
11:17720659:C:A	50	98	0.98	0.06917
11:17720773:C:G	50	98	0.99	0.09459
11:17721134:G:C	50	100	0.96	0.065
11:17722402:C:T	50	100	0.93	0.285
11:17723060:G:A	50	100	0.92	0.2849
11:17723368:C:T	50	100	0.99	0.04194
11:17723445:G:T	50	100	0.99	0.05592
11:17723552:C:G	50	100	0.98	0.06028
11:17723719:G:T	50	96	0.76	0.01634
11:17724079:G:A	50	98	0.86	0.02142
11:17724572:T:C	50	100	0.97	0.1046
11:17725068:C:T	50	98	0.7	0.02977
11:17725223:G:A	50	100	0.96	0.05991
11:17726095:G:T	50	98	0.61	0.01906
11:17727246:G:A	50	100	0.94	0.05937
11:17727405:G:A	50	98	0.97	0.1576
11:17727481:C:T	50	98	0.97	0.1567
11:17727498:C:A	50	100	0.93	0.05846
11:17727789:C:T	50	100	0.93	0.03068
11:17729653:C:T	50	100	0.97	0.05882
11:17730693:T:C	50	100	0.8	0.01253
11:17731984:A:T	50	96	0.87	0.154
11:17731991:T:C	50	96	0.87	0.1556
11:17732142:G:A	50	96	0.8	0.07353
11:17732516:G:A	50	98	0.75	0.01416
11:17732609:A:C	50	96	0.92	0.06681
11:17732612:G:A	50	100	0.98	0.04575
11:17732905:T:C	50	76	0.69	0.2061
11:17732909:T:C	46	80.4	0.7	0.04829
11:17733036:G:A	50	100	0.86	0.01797
11:17733040:C:T	50	100	0.98	0.01816
11:17733080:G:A	50	92	0.86	0.26
11:17733148:C:T	50	100	0.91	0.05156
11:17733149:A:T	50	100	0.94	0.05192
11:17733353:T:C	50	96	0.93	0.3095
11:17733493:G:A	50	96	0.93	0.221
11:17733646:C:G	50	100	0.96	0.01888
11:17733970:T:C	50	100	0.98	0.01779
11:17733985:T:C	50	100	0.94	0.04975
11:17734260:C:T	50	94	0.94	0.221
11:17734666:G:A	50	94	0.86	0.4653
11:17734804:G:T	49	95.9	0.92	0.1859
11:17734807:C:A	50	96	0.8	0.05646
11:17735241:A:G	50	100	0.93	0.04993
11:17735740:C:G	50	98	0.72	0.01398
11:17735870:C:A	50	100	0.81	0.01743
11:17736074:G:A	50	100	0.97	0.0354
11:17737040:T:C	50	94	0.95	0.3319
11:17737649:C:T	50	94	0.95	0.2765
11:17737658:G:A	50	90	0.86	0.4973
11:17737672:G:C	50	100	0.87	0.01126
11:17737883:A:G	50	100	0.87	0.01216
11:17737906:T:C	50	98	0.95	0.05519
11:17739098:C:T	50	100	0.79	0.0138
11:17739127:T:C	50	100	0.97	0.01943
11:17739199:G:A	50	98	0.93	0.0354
11:17739357:C:T	50	96	0.92	0.281
11:17739968:C:G	50	100	0.7	0.0423
11:17740209:T:A	50	96	0.93	0.01888
11:17740333:G:A	50	98	0.98	0.07698
11:17740546:T:G	50	100	0.97	0.03032
11:17740952:G:A	50	96	0.96	0.0236
11:17741025:G:A	50	96	0.96	0.02905
11:17741160:C:G	50	100	0.66	0.01452
11:17741315:G:A	50	94	0.86	0.1431
11:17741541:C:T	50	100	0.9	0.01434
11:17742130:C:T	50	100	0.7	0.01434
11:17743283:G:C	50	100	0.97	0.2057
11:17743366:C:T	50	100	0.97	0.1841
11:17743723:C:G	50	90	0.67	0.1069
11:17743840:T:C	50	94	0.96	0.3192
11:17743933:T:C	50	98	0.73	0.01144
11:17744271:A:G	50	100	0.99	0.05755
11:17744501:T:C	50	100	0.98	0.03159
11:17744743:A:G	50	100	0.99	0.05773
11:17745414:G:A	50	100	1	0.01216
11:17745434:C:G	50	100	0.98	0.1278
11:17745979:T:C	50	100	1	0.2013
11:17746108:G:C	50	98	1	0.2024
11:17746998:T:C	50	100	1	0.02433
11:17747112:C:T	50	100	0.98	0.234
11:17747114:G:C	50	100	0.99	0.215
11:17747145:C:T	50	98	0.99	0.08606
11:17747356:G:T	50	100	0.99	0.3858
11:17747585:C:A	50	100	0.99	0.1525
11:17747671:C:A	50	98	1	0.09513
11:17748208:G:A	50	100	0.99	0.4074
11:17748242:A:G	50	100	0.99	0.1707
11:17748261:A:G	50	98	0.74	0.0158
11:17748262:C:T	50	98	0.99	0.1253
11:17748371:A:G	50	100	1	0.01525
11:17748719:A:G	50	100	1	0.08134
11:17749095:C:G	50	98	1	0.1972
11:17749179:C:A	50	98	0.99	0.2789
11:17749267:A:C	50	98	0.99	0.1585
11:17749286:T:A	50	100	1	0.1901
11:17749364:A:G	50	98	0.98	0.1585
11:17749383:A:C	50	100	1	0.01144
11:17749401:A:G	50	100	0.99	0.4274
11:17749441:A:G	50	98	1	0.1501
11:17749557:A:G	50	100	0.98	0.1006
11:17749621:G:A	50	100	0.99	0.1897
11:17749814:A:T	50	100	1	0.02578
11:17749887:C:T	50	100	1	0.03195
11:17749940:C:T	50	98	0.99	0.1327
11:17750013:T:C	50	100	1	0.1897
11:17750077:G:T	50	100	1	0.07044
11:17750088:G:A	50	98	0.87	0.01253
11:17750630:C:G	50	100	0.89	0.02124
11:17750718:G:A	50	100	0.89	0.02124
11:17750820:C:T	50	100	1	0.06935
11:17750923:A:T	50	98	0.98	0.2397
11:17751033:G:A	50	98	1	0.07807
11:17751067:A:G	50	100	1	0.4319
11:17751266:C:T	50	100	1	0.08515
11:17751298:G:A	50	100	1	0.4321
11:17751732:G:A	50	98	0.88	0.02397
11:17751779:A:G	50	98	1	0.2712
11:17752039:G:C	50	98	1	0.08025
11:17752170:C:G	50	100	1	0.08533
11:17752480:T:C	50	100	1	0.08479
11:17752488:T:C	50	98	0.99	0.195
11:17752489:G:A	50	98	1	0.07625
11:17752681:T:C	50	100	1	0.08588
11:17752926:A:G	50	96	0.94	0.4332
11:17753247:T:C	50	98	1	0.2397
11:17753482:G:A	50	98	1	0.2342
11:17754192:C:A	50	98	1	0.2329
11:17754252:G:A	50	98	1	0.0748
11:17754561:G:C	50	100	1	0.3985
11:17754585:A:G	50	100	1	0.03086
11:17755203:G:C	50	96	0.94	0.4332
11:17755330:G:A	50	100	1	0.4299
11:17755354:A:G	50	100	1	0.1578
11:17755425:C:T	50	100	1	0.3989
11:17755554:C:T	50	100	1	0.06954
11:17756693:T:A	50	100	1	0.01507
11:17756959:C:G	50	98	0.99	0.1298
11:17757042:T:C	50	98	0.84	0.01997
11:17757050:G:A	50	98	0.99	0.1302
11:17757240:G:C	50	100	1	0.01507
11:17757320:G:C	50	100	1	0.03068
11:17759032:G:A	50	98	0.99	0.2616
11:17759608:G:A	50	100	1	0.158
11:17759675:G:C	50	98	1	0.4305
11:17759803:C:G	50	98	0.9	0.01144
11:17760472:T:G	50	100	1	0.4303
11:17760482:G:T	50	100	1	0.4303
11:17760820:C:T	50	100	1	0.08588
11:17761554:C:T	50	100	1	0.08606
11:17761566:G:A	50	100	1	0.4303
11:17761964:A:G	50	100	0.96	0.07099
11:17762851:A:G	50	100	0.92	0.02306
11:17762926:G:A	50	100	0.99	0.425
11:17763034:A:G	50	100	0.99	0.04412
11:17763049:C:T	50	100	1	0.08261
11:17763160:G:A	50	100	0.99	0.4239
11:17763949:A:C	50	88	0.94	0.2164
11:17764265:G:C	50	96	0.99	0.1093
11:17764828:C:G	50	98	0.76	0.01398
11:17765626:G:C	50	100	1	0.08333
11:17765763:G:A	50	100	0.99	0.08842
11:17765952:C:A	50	98	0.89	0.02451
11:17766614:T:C	50	98	0.88	0.02251
11:17766778:A:C	50	98	0.99	0.3862
11:17766911:G:A	49	98	0.99	0.3862
11:17767137:A:G	50	98	0.99	0.07444
11:17767148:T:C	50	100	1	0.0256
11:17767296:A:G	50	96	0.91	0.02505
11:17767659:G:A	50	100	1	0.08406
11:17767763:T:G	50	100	0.99	0.3016
11:17768680:A:G	50	98	0.99	0.3034
11:17769621:T:C	50	100	0.98	0.219
11:17769698:A:T	50	96	0.82	0.01198
11:17769820:A:G	50	100	0.98	0.2313
11:17770275:T:G	50	98	0.96	0.07117
11:17771838:C:T	50	96	0.71	0.02959
11:17772891:A:G	50	98	0.7	0.02524
11:17773331:G:C	50	96	0.96	0.05011
11:17774182:C:T	50	98	0.92	0.1195
11:17774379:C:T	50	96	0.94	0.2761
11:17774564:A:C	50	100	0.93	0.02197
11:17774924:G:A	50	98	0.61	0.01362
11:17774991:C:A	50	98	0.94	0.1374
11:17774997:A:G	50	100	0.86	0.06282
11:17775919:C:T	50	100	0.84	0.05719
11:17776718:A:G	50	98	0.92	0.06954
11:17777798:C:T	50	100	0.92	0.1209
11:17777897:C:T	50	100	0.95	0.02487
11:17778127:C:A	50	98	0.76	0.01235
11:17778789:G:A	50	98	0.84	0.1888
11:17779029:G:A	50	92	0.83	0.4103
11:17779376:C:A	50	94	0.67	0.09405
11:17779673:A:G	50	90	0.69	0.06354
11:17782164:A:G	50	100	0.94	0.2081
11:17783451:C:T	50	92	0.94	0.4098
11:17783636:C:T	50	96	0.66	0.01525
11:17784159:G:C	50	94	0.78	0.03722
11:17785037:A:G	50	100	0.95	0.04993
11:17786003:G:C	50	100	0.96	0.0886
11:17786859:T:G	50	98	0.81	0.02288
11:17787450:A:C	50	100	0.97	0.3517
11:17787796:G:A	50	100	0.97	0.1227
11:17788092:C:T	50	100	0.97	0.1182
11:17788177:T:C	50	100	0.97	0.1182
11:17788215:T:C	50	96	0.69	0.01979
11:17789413:T:C	50	98	0.98	0.453
11:17790164:C:T	50	100	0.97	0.1135
11:17790888:T:C	50	100	0.96	0.01144
11:17790993:T:G	50	100	0.89	0.06064
11:17791539:A:C	50	100	0.98	0.1478
11:17792812:G:T	50	100	0.98	0.1472
11:17793686:T:C	50	100	0.98	0.3989
11:17793755:A:C	50	100	0.98	0.1207
11:17794324:T:C	50	100	0.94	0.01344
11:17794435:G:T	50	100	0.98	0.4009
11:17794563:T:C	50	100	0.89	0.01743
11:17794865:G:A	50	100	0.97	0.1229
11:17796843:A:G	50	100	0.98	0.1235
11:17797003:G:A	50	100	0.98	0.4619
11:17797294:A:G	50	100	0.98	0.3524
11:17797435:A:T	50	100	0.98	0.1285
11:17798332:C:T	50	100	0.9	0.01471
11:17798630:A:G	50	100	0.99	0.4593
11:17799301:A:G	50	100	0.97	0.1801
11:17799415:G:A	50	100	0.97	0.1752
11:17799635:G:A	50	100	0.98	0.3622
11:17799893:G:C	50	100	0.99	0.4366
11:17801022:T:C	50	100	0.99	0.2997
11:17801749:T:C	50	100	0.98	0.09568
11:17802403:C:A	50	100	0.74	0.01943
11:17802598:C:T	50	100	0.73	0.01834
11:17802825:T:G	50	100	0.98	0.2157
11:17803535:T:G	50	100	0.99	0.2469
11:17803552:G:A	50	100	0.99	0.3001
11:17804536:G:A	50	100	0.99	0.02959
11:17805092:A:C	50	100	0.98	0.2996
11:17805700:A:G	50	98	0.98	0.2996
11:17805949:G:A	50	100	0.78	0.01688
11:17806132:C:G	50	100	0.95	0.0492
11:17806631:T:C	50	100	0.9	0.06118
11:17806738:G:A	50	100	1	0.02288
11:17807337:A:C	50	96	0.76	0.01507
11:17807383:A:G	50	100	0.99	0.3001
11:17808004:A:T	50	100	0.99	0.4493
11:17808213:G:A	50	100	0.93	0.05755
11:17808589:G:A	50	100	0.99	0.4414
11:17809090:T:G	50	100	0.99	0.4408
11:17809150:G:T	50	100	0.99	0.4406
11:17809643:G:A	50	100	1	0.03014
11:17810120:G:A	50	100	1	0.4408
11:17810123:T:G	50	100	0.98	0.01253
11:17810453:G:A	50	100	1	0.4341
11:17810482:C:A	50	100	0.98	0.2467
11:17810886:C:T	50	98	0.93	0.1082
11:17811093:C:T	50	100	0.97	0.07716
11:17811517:G:A	50	98	0.97	0.1825
11:17812070:C:T	50	100	0.99	0.4047
11:17812180:G:A	50	100	0.99	0.4174
11:17812660:G:A	50	100	0.99	0.4174
11:17813032:G:C	50	100	0.97	0.05338
11:17813495:A:C	50	100	0.99	0.4147
11:17813809:G:A	50	100	0.99	0.4011
11:17813936:G:A	50	100	0.96	0.118
11:17814853:T:G	50	100	0.92	0.04956
11:17814997:G:A	50	100	1	0.3976
11:17816569:C:T	50	100	1	0.4143
11:17816701:T:C	50	100	1	0.4058
11:17816736:G:C	50	100	0.92	0.03558
11:17817360:A:G	50	100	0.92	0.1167
11:17817843:T:C	50	98	0.81	0.01307
11:17820014:A:T	50	92	0.94	0.4012
11:17820015:A:T	50	94	0.99	0.3411
11:17821404:C:T	50	100	0.98	0.2451
11:17821970:C:T	50	100	0.99	0.43120000000000003
11:17822490:C:A	50	100	0.99	0.2763
11:17822733:A:G	50	100	0.93	0.02723
11:17822912:C:G	50	100	0.98	0.2887
11:17823458:G:C	50	100	0.79	0.02614
11:17823587:G:A	50	100	0.96	0.1149
11:17823660:C:T	50	100	0.9	0.01089
11:17823926:G:A	50	100	0.99	0.2789
11:17824162:G:A	50	98	0.98	0.1153
11:17824364:G:A	50	100	0.98	0.266
11:17824484:G:A	50	100	0.92	0.01471
11:17824614:C:T	50	98	0.94	0.486
11:17825107:C:T	50	100	0.99	0.03123
11:17825834:G:A	50	100	0.98	0.266
11:17826688:A:G	50	98	0.86	0.04212
11:17827194:G:T	50	100	1	0.01071
11:17827574:T:C	50	100	0.98	0.4297
11:17827821:G:A	50	100	0.98	0.4012
11:17828321:T:G	50	98	0.81	0.01997
11:17829780:A:T	50	100	0.96	0.0305
11:17829795:T:C	50	100	0.98	0.4377
11:17830201:A:G	50	100	1	0.01071
11:17830560:G:T	49	100	0.96	0.4408
11:17830618:G:A	48	97.9	0.96	0.03159
11:17830723:G:C	41	92.7	0.98	0.3745
11:17830905:T:C	50	100	0.98	0.3793
11:17831238:C:T	50	100	0.96	0.03304
11:17831684:C:G	50	98	0.96	0.2643
11:17831995:C:T	50	100	0.96	0.138
11:17832258:A:G	50	94	0.84	0.09895
11:17832358:A:C	50	96	0.8	0.06318
11:17833942:C:T	50	98	0.89	0.1169
11:17834886:C:T	50	98	0.93	0.0374
11:17836295:T:C	50	100	0.94	0.1371
11:17836398:T:C	50	100	0.92	0.01126
11:17837582:C:T	50	100	0.95	0.04212
11:17837956:T:C	50	98	0.95	0.1498
11:17838000:A:C	50	100	0.91	0.04212
11:17838357:G:A	50	92	0.95	0.4299
11:17839527:G:A	50	100	0.97	0.08878
11:17839853:G:A	50	100	0.97	0.0955
11:17840924:C:G	50	100	0.92	0.01126
11:17841174:C:G	50	94	0.97	0.3043
11:17841366:T:G	50	100	0.98	0.09858
11:17841591:A:C	50	100	0.97	0.1405
11:17842264:A:C	50	100	0.96	0.03994
11:17842378:A:G	50	100	0.99	0.132
11:17842601:T:C	50	100	0.92	0.01634
11:17842700:G:C	50	96	0.98	0.2952
11:17843120:C:A	50	98	0.93	0.02469
11:17843804:A:C	50	100	1	0.02887
11:17844053:T:C	50	100	1	0.1276
11:17844065:T:G	50	100	0.99	0.1636
11:17844105:T:C	50	100	1	0.1264
11:17844679:C:T	50	96	0.96	0.3517
11:17844926:C:A	50	88	0.92	0.3575
11:17845688:C:T	50	100	0.99	0.1814
11:17845954:A:G	50	100	0.97	0.04394
11:17845997:G:A	50	98	0.86	0.01398
11:17846271:C:T	50	100	0.96	0.03667
11:17847126:T:C	50	94	0.96	0.3798
11:17849909:T:C	50	96	0.96	0.2077
11:17850113:G:A	50	98	0.93	0.0256
11:17850527:C:G	50	100	1	0.04702
11:17850688:A:G	50	96	0.95	0.04757
11:17851202:C:T	50	100	0.99	0.2004
11:17851276:A:G	50	100	1	0.1305
11:17851316:C:G	50	94	0.99	0.1834
11:17851396:G:C	50	100	1	0.1189
11:17852679:A:C	50	100	1	0.1305
11:17853001:G:A	50	100	0.92	0.03867
11:17853256:T:C	50	100	0.99	0.02614
11:17853686:C:T	50	100	0.96	0.03667
11:17854328:G:T	50	100	1	0.1314
11:17854982:T:C	50	96	1	0.3304
11:17856056:T:C	50	96	0.99	0.4624
11:17856949:C:T	50	100	0.99	0.03214
11:17857017:C:T	50	98	0.99	0.0561
11:17857365:T:C	50	96	0.99	0.3014
11:17857444:G:A	50	100	0.98	0.2495
11:17857850:C:T	50	100	1	0.1095
11:17859215:G:T	50	100	0.9	0.02941
11:17859888:C:T	50	98	0.99	0.3166
11:17860503:A:G	50	98	0.99	0.476
11:17860642:T:G	50	98	1	0.01089
11:17861042:A:G	49	100	0.96	0.03686
11:17861251:T:C	50	98	0.93	0.02614
11:17861839:C:T	50	100	0.99	0.4818
11:17861857:C:T	50	100	0.99	0.4833
11:17862599:C:A	50	100	0.99	0.01852
11:17863446:C:T	50	100	1	0.03686
11:17863810:C:T	50	98	0.85	0.01688
11:17864059:T:C	50	100	0.71	0.01035
11:17864567:T:C	50	98	0.99	0.3148
11:17864685:C:T	50	100	0.96	0.03686
11:17865353:C:G	50	100	0.94	0.01126
11:17865787:G:A	50	98	0.82	0.04757
11:17866067:G:A	50	98	0.96	0.03994
11:17866423:A:G	50	100	0.98	0.04303
11:17866648:G:T	50	92	0.98	0.2357
11:17867060:T:C	50	100	0.95	0.3228
11:17867356:G:A	50	100	0.98	0.1912
11:17867406:C:T	50	100	1	0.01053
11:17867537:A:C	50	100	0.92	0.01053
11:17868470:C:T	50	98	0.98	0.417
11:17868733:G:A	50	98	0.98	0.08243
11:17868757:A:C	50	98	0.99	0.3486
11:17868761:A:C	50	98	0.99	0.3488
11:17868894:C:T	50	98	0.81	0.02397
11:17869162:G:T	50	98	0.99	0.4586
11:17869327:A:C	50	96	0.99	0.4793
11:17869366:C:T	50	94	0.89	0.02796
11:17869450:C:T	49	98	0.98	0.1451
11:17870186:C:T	50	100	0.84	0.0216
11:17870412:A:G	50	98	0.98	0.1451
11:17870700:C:G	50	98	0.98	0.1469
11:17870835:T:C	50	100	1	0.01598
11:17871393:G:A	50	98	0.99	0.01434
11:17871447:C:T	50	100	0.88	0.01216
11:17871532:C:A	49	95.9	0.99	0.3704
11:17871566:C:A	50	96	0.99	0.4216
11:17871631:G:A	50	98	0.88	0.04357
11:17871686:T:A	50	96	0.99	0.4771
11:17871876:G:A	50	100	0.98	0.01344
11:17871981:G:A	50	96	0.99	0.4771
11:17872400:G:A	50	100	0.97	0.03141
11:17872864:A:G	50	98	0.99	0.3867
11:17873155:G:C	50	96	0.99	0.3491
11:17873184:G:A	50	98	0.98	0.4662
11:17873275:T:C	50	96	0.99	0.4837
11:17873312:T:C	50	100	1	0.01071
11:17874103:A:G	50	100	0.94	0.01652
11:17874621:G:C	50	98	0.98	0.08279
11:17874746:T:C	50	98	0.96	0.05973
11:17875231:C:T	50	100	1	0.01071
11:17875626:C:T	50	100	0.99	0.01561
11:17875654:T:C	50	98	0.83	0.0207
11:17875777:A:G	50	100	0.98	0.3874
11:17875867:A:C	50	96	0.94	0.06245
11:17876441:C:T	50	98	0.96	0.01416
11:17876537:C:T	50	100	0.96	0.06118
11:17876657:C:T	50	100	0.89	0.01198
11:17876716:G:T	50	100	1	0.01053
11:17876741:G:A	50	96	0.9	0.02778
11:17876742:C:A	50	96	0.9	0.02778
11:17876814:T:G	50	100	0.96	0.05882
11:17879567:C:A	50	98	0.97	0.04194
11:17880076:C:T	50	100	0.98	0.3577
11:17880187:G:A	50	100	1	0.02433
11:17880208:T:C	50	100	0.99	0.3557
11:17880331:T:C	50	100	1	0.3566
11:17880389:A:C	50	100	1	0.02469
11:17880438:T:A	50	100	1	0.02469
11:17881001:A:C	50	100	1	0.06645
11:17881452:C:G	50	100	1	0.3564
11:17882306:C:T	50	100	1	0.102
11:17882954:T:C	50	100	1	0.1015
11:17883087:A:G	50	100	1	0.3609
11:17883155:C:T	50	100	1	0.3909
11:17883731:C:G	50	100	1	0.3564
11:17883776:A:G	50	100	1	0.3609
11:17883927:G:C	50	100	1	0.07498
11:17883989:C:A	50	100	1	0.06663
11:17884158:G:T	50	98	1	0.1017
11:17884351:G:A	50	100	1	0.0138
11:17884443:G:A	50	100	1	0.03813
11:17884578:T:C	50	100	1	0.01543
11:17884695:T:C	50	100	1	0.0158
11:17884747:T:A	50	100	1	0.4372
11:17884748:A:T	50	100	1	0.02505
11:17884787:G:T	50	100	1	0.3905
11:17884791:G:T	50	100	0.97	0.01162
11:17884874:G:C	50	100	1	0.01017
11:17885193:C:A	50	100	1	0.01035
11:17885338:T:C	50	100	1	0.04684
11:17885360:T:C	50	100	1	0.0158
11:17885922:C:T	50	100	1	0.02505
11:17885982:C:T	50	100	1	0.0158
11:17886294:C:G	50	100	1	0.4497
11:17886446:C:T	50	100	1	0.1008
11:17886492:G:C	50	100	1	0.1158
11:17886548:G:A	50	100	1	0.01598
11:17886637:C:A	50	100	1	0.179
11:17886730:G:C	50	100	1	0.3911
11:17886797:T:C	50	100	1	0.06609
11:17886865:C:T	50	100	1	0.06627
11:17887159:T:C	50	100	1	0.3883
11:17887232:T:A	50	100	0.81	0.01543
11:17888131:G:A	50	100	1	0.04684
11:17888289:C:A	49	100	1	0.1095
11:17888898:A:T	50	100	1	0.01707
11:17889117:C:A	50	100	1	0.161
11:17889208:G:A	50	100	1	0.01707
11:17889440:A:C	50	100	1	0.3912
11:17889460:A:G	50	100	1	0.04684
11:17889519:A:T	50	100	1	0.1147
11:17889567:G:A	50	100	1	0.01707
11:17889873:T:C	50	100	1	0.0158
11:17890416:A:C	50	96	0.8	0.03159
11:17890533:G:C	50	100	1	0.4279
11:17890609:T:C	50	100	1	0.4281
11:17890885:G:A	50	100	0.99	0.1149
11:17891012:T:C	50	100	1	0.06645
11:17891623:C:T	50	98	1	0.1011
11:17892894:A:G	50	100	1	0.1707
11:17893859:T:C	50	100	1	0.06699
11:17893969:G:A	50	100	1	0.06718
11:17895427:C:G	50	100	1	0.1022
11:17895773:A:G	50	100	1	0.1899
11:17896005:A:C	50	100	0.95	0.01688
11:17896175:C:A	50	100	1	0.06718
11:17896350:G:A	49	98	1	0.3544
11:17896781:G:A	43	88.4	0.8	0.07462
11:17898276:A:G	50	100	1	0.1022
11:17898522:T:C	50	100	1	0.0138
11:17898608:G:A	50	100	1	0.06736
11:17899317:T:C	50	100	1	0.01725
11:17899745:C:T	50	100	1	0.1839
11:17900218:C:G	50	100	1	0.1015
11:17900292:C:T	50	100	1	0.01707
11:17901211:T:C	50	100	1	0.3874
11:17901459:G:A	50	100	1	0.06736
11:17901899:T:C	50	100	1	0.3874
11:17902060:G:A	50	100	1	0.1028
11:17902129:A:G	50	100	0.99	0.4991
11:17902217:T:C	50	100	1	0.3785
11:17902313:T:G	50	100	0.99	0.3195
11:17902794:T:C	50	100	0.99	0.05138
11:17902910:A:G	50	100	0.99	0.0512
11:17903031:C:G	50	100	1	0.3542
11:17903069:C:G	50	100	0.99	0.478
11:17903207:C:T	50	100	1	0.4604
11:17903512:T:C	50	100	1	0.4724
11:17903857:G:A	50	96	0.86	0.02397
11:17904437:G:A	50	100	1	0.3542
11:17904822:A:G	50	100	1	0.0679
11:17904825:A:G	50	100	1	0.06917
11:17904861:A:C	50	100	1	0.06917
11:17904978:A:T	50	100	0.99	0.4724
11:17905037:A:C	50	100	0.94	0.01271
11:17905528:A:G	50	100	0.99	0.472
11:17905642:G:A	50	100	0.95	0.04666
11:17906160:T:C	50	100	1	0.01543
11:17908181:T:C	50	100	0.98	0.04757
11:17908471:G:A	50	100	1	0.1015
11:17908569:T:C	50	100	0.95	0.05211
11:17908746:A:G	50	100	0.98	0.4568
11:17908884:G:A	50	100	0.98	0.3702
11:17908894:T:A	50	100	0.98	0.37
11:17909204:C:A	50	100	0.98	0.3702
11:17909260:T:C	50	100	1	0.06427
11:17909328:T:C	50	100	0.99	0.1013
11:17909548:G:C	50	100	1	0.06481
11:17910189:A:T	50	100	0.96	0.1042
11:17910191:A:T	50	96	0.96	0.1225
11:17910193:A:T	50	94	0.95	0.4975
11:17910373:C:T	50	98	0.95	0.4466
11:17910388:A:G	50	98	0.95	0.05247
11:17911554:G:A	50	98	0.88	0.03922
11:17911624:A:C	50	100	0.98	0.01997
11:17911635:G:A	50	98	0.93	0.01271
11:17911774:T:C	50	100	0.97	0.4675
11:17912494:T:C	50	98	0.78	0.02215
11:17912836:A:C	50	100	0.96	0.08751
11:17913135:T:C	50	100	0.98	0.3401
11:17913149:C:T	50	100	0.98	0.05537
11:17913338:G:A	50	100	0.99	0.4544
11:17913657:A:G	50	100	0.99	0.4657
11:17914241:C:A	50	100	1	0.02015
11:17914359:G:A	50	100	0.98	0.08642
11:17914889:C:G	50	100	0.99	0.3401
11:17914937:G:T	50	100	0.99	0.1088
11:17915037:T:C	50	100	0.99	0.4299
11:17915319:C:T	50	100	1	0.02015
11:17915366:T:C	50	98	0.99	0.4497
11:17915568:G:C	50	100	1	0.01017
11:17915882:G:T	50	100	0.66	0.0207
11:17916107:A:G	50	100	0.97	0.08624
11:17916376:T:C	50	100	0.99	0.02469
11:17916449:T:C	50	98	0.88	0.01271
11:17916717:A:C	50	98	0.92	0.01216
11:17917009:G:T	50	98	0.97	0.1817
11:17918653:T:C	50	96	0.94	0.3166
11:17918662:A:T	50	100	0.89	0.02487
11:17918664:T:A	50	92	0.91	0.2801
11:17918666:T:A	50	100	0.94	0.3195
11:17919963:C:T	50	100	0.97	0.1075
11:17919975:C:A	50	100	1	0.01253
11:17920140:A:G	50	100	0.99	0.2834
11:17920234:G:A	50	100	1	0.02033
11:17920336:A:G	50	100	1	0.0216
11:17920826:T:A	50	100	1	0.02033
11:17920994:A:C	50	100	0.99	0.4552
11:17921284:T:G	50	100	0.99	0.366
11:17922117:C:G	50	100	1	0.366
11:17922258:A:C	50	100	1	0.3462
11:17922329:T:C	50	100	1	0.47
11:17922459:C:T	50	100	0.98	0.0817
11:17922560:T:C	50	100	1	0.02052
11:17922578:G:A	50	100	0.99	0.1638
11:17922620:G:C	50	100	0.99	0.1636
11:17922699:C:T	50	100	1	0.3691
11:17922984:C:T	50	100	0.98	0.01253
11:17923426:A:T	50	100	0.99	0.04049
11:17923473:C:A	50	100	1	0.283
11:17923853:C:T	50	100	1	0.3462
11:17924073:A:C	50	100	0.99	0.08315
11:17924250:G:A	50	100	0.99	0.4795
11:17924652:C:T	50	100	0.99	0.08932
11:17924653:G:A	50	100	1	0.02033
11:17925059:T:C	50	100	1	0.3324
11:17925183:G:A	50	100	0.93	0.02269
11:17925392:G:A	44	97.7	1	0.3462
11:17925428:A:G	43	100	1	0.3468
11:17926363:G:C	50	100	1	0.08932
11:17926764:T:C	50	100	1	0.3489
11:17926990:A:G	50	100	1	0.3473
11:17927427:A:G	50	100	1	0.08805
11:17927607:C:T	50	100	1	0.02124
11:17928291:A:C	50	100	1	0.3448
11:17928557:T:C	50	100	1	0.08878
11:17928742:G:C	50	100	1	0.457
11:17929005:T:C	50	100	1	0.3326
11:17929176:C:T	50	98	0.97	0.01035
11:17929925:G:A	50	100	1	0.3488
11:17929966:A:G	50	100	1	0.04303
11:17929968:T:C	50	100	1	0.08097
11:17930290:A:G	50	100	1	0.4877
11:17930296:G:A	50	100	1	0.08805
11:17930512:A:G	50	100	1	0.08097
11:17931424:A:C	50	100	1	0.3468
11:17932022:A:G	50	100	1	0.08842
11:17932310:A:G	50	100	1	0.08842
11:17932535:G:A	50	100	1	0.08842
11:17932669:G:A	50	100	1	0.08842
11:17932882:A:G	50	100	1	0.1641
11:17933358:T:C	50	100	1	0.1661
11:17934527:A:G	50	100	1	0.0276
11:17935032:C:T	50	100	1	0.4354
11:17935452:G:C	50	100	1	0.0276
11:17936316:T:C	50	100	1	0.4655
11:17937401:G:C	50	96	0.68	0.02288
11:17937568:T:C	50	100	1	0.08987
11:17938672:A:G	50	100	0.87	0.0276
11:17939030:G:T	50	100	1	0.165
11:17939304:G:T	50	98	1	0.0906
11:17940062:A:C	50	98	1	0.4933
11:17940842:C:T	50	100	0.98	0.01289
11:17942100:G:A	50	100	1	0.1647
11:17943288:T:C	50	100	1	0.0276
11:17943767:C:T	50	100	0.99	0.01507
11:17943896:G:A	50	100	0.9	0.0138
11:17944023:G:A	50	100	1	0.2738
11:17945471:C:T	50	100	0.94	0.0138
11:17945713:A:G	50	98	1	0.3324
11:17945872:C:G	50	100	1	0.3943
11:17948117:A:T	50	100	1	0.01253
11:17948754:C:T	50	100	1	0.04212
11:17949250:C:T	50	100	0.92	0.0374
11:17949258:A:T	50	100	1	0.3451
11:17949368:A:G	50	100	1	0.2738
11:17950141:G:A	50	100	1	0.3862
11:17952060:A:G	50	100	1	0.3716
11:17952423:G:A	50	100	1	0.02941
11:17953717:A:T	50	100	1	0.3849
11:17954574:T:C	50	100	1	0.3849
11:17955132:C:T	50	100	0.81	0.01507
11:17955495:A:G	50	100	1	0.3791
11:17956659:T:G	50	100	1	0.4887
11:17956962:C:G	49	100	1	0.3297
11:17959500:C:T	50	100	1	0.3302
11:17960466:T:G	50	100	0.97	0.01906
11:17961342:T:C	50	100	1	0.01107
11:17961510:G:A	50	98	1	0.3785
11:17961715:C:G	50	100	1	0.3713
11:17961724:T:C	50	100	1	0.3844
11:17962406:A:G	50	100	1	0.08134
11:17962607:C:A	50	100	1	0.3713
11:17963726:T:C	50	100	1	0.3778
11:17963942:C:T	50	100	1	0.3943
11:17964868:A:G	50	100	0.94	0.01725
11:17965148:T:C	50	100	0.97	0.01543
11:17965261:T:C	50	98	0.93	0.01362
11:17966453:C:T	50	98	1	0.3856
11:17966766:G:A	50	100	1	0.01289
11:17967313:G:T	50	100	1	0.3651
11:17968216:G:A	50	100	1	0.04303
11:17968348:G:A	50	98	1	0.3646
11:17968359:T:C	50	100	1	0.01053
11:17968548:A:T	50	100	1	0.01979
11:17969028:T:C	50	100	1	0.2765
11:17969516:T:C	50	100	1	0.3669
11:17970119:G:A	50	100	1	0.08097
11:17970345:G:A	50	100	1	0.3834
11:17970445:A:C	50	100	1	0.3651
11:17970914:A:G	50	100	1	0.02905
11:17972543:G:C	50	100	1	0.3646
11:17972767:G:A	50	100	1	0.3893
11:17973378:C:T	50	100	1	0.08152
11:17973728:T:C	50	100	1	0.01816
11:17974132:A:G	50	100	1	0.3653
11:17974657:C:G	50	100	1	0.08152
11:17975726:A:C	50	100	1	0.03486
11:17975991:A:G	50	100	1	0.3179
11:17976450:A:G	50	100	1	0.2743
11:17976966:C:T	50	100	1	0.01906
11:17976989:G:C	50	100	1	0.05628
11:17977062:T:C	50	100	1	0.3161
11:17977536:A:G	50	98	0.97	0.01089
11:17977646:A:G	50	100	1	0.2734
11:17977745:A:T	50	100	1	0.02996
11:17978562:G:A	50	100	1	0.01906
11:17979690:T:C	50	100	0.97	0.01743
11:17979720:T:C	50	100	1	0.08188
11:17980160:T:A	50	100	1	0.08152
11:17980260:A:T	50	100	1	0.06935
11:17980341:C:T	50	100	1	0.4795
11:17980368:A:C	50	100	1	0.4795
11:17980393:G:A	50	100	1	0.3175
11:17980896:G:A	50	100	0.99	0.02088
11:17980903:C:T	50	100	1	0.3174
11:17980925:C:T	50	100	1	0.08097
11:17981110:T:A	50	100	1	0.2741
11:17981261:G:A	50	100	1	0.05628
11:17981336:G:A	50	96	0.96	0.05229
11:17981611:A:G	50	100	1	0.04884
11:17982419:A:C	50	100	1	0.04902
11:17983522:C:G	50	100	1	0.3174
11:17985029:T:C	50	98	0.93	0.01362
11:17985089:C:T	50	100	0.95	0.02269
11:17985291:T:C	50	100	1	0.06899
11:17985426:A:C	50	100	1	0.01107
11:17985648:T:C	50	100	1	0.01126
11:17985914:T:G	50	100	1	0.06899
11:17986033:G:C	50	100	1	0.06173
11:17986156:C:G	50	100	1	0.01271
11:17986296:G:A	50	100	1	0.05646
11:17986301:C:A	50	100	1	0.01471
11:17986829:T:C	50	100	1	0.2743
11:17987983:T:C	50	100	1	0.04902
11:17988174:C:T	50	100	1	0.3991
11:17988241:G:T	50	100	0.99	0.07789
11:17988324:C:T	50	100	1	0.07498
11:17988402:C:T	50	100	1	0.01362
11:17990017:A:C	50	100	1	0.3184
11:17990142:T:C	50	100	1	0.04739
11:17990790:G:A	50	100	1	0.3175
11:17991198:G:A	50	100	1	0.1469
11:17991759:G:A	50	100	1	0.08134
11:17992251:C:T	50	100	1	0.1465
11:17992317:A:T	50	100	1	0.4811
11:17992343:C:T	50	100	1	0.3172
11:17993808:A:G	50	100	1	0.4564
11:17993863:G:A	50	100	0.96	0.01561
11:17994368:C:T	50	100	0.82	0.0138
11:17994585:G:A	50	100	0.99	0.1641
11:17994691:G:A	50	100	0.98	0.01707
11:17994877:T:G	50	100	1	0.0118
11:17995133:G:T	50	100	1	0.01198
11:17995326:C:T	50	100	1	0.4611
11:17995517:C:T	50	98	1	0.1645
11:17995580:T:C	50	100	0.99	0.08152
11:17995970:T:C	50	100	1	0.4611
11:17996084:A:C	50	100	0.98	0.2736
11:17997328:A:G	50	100	1	0.3184
11:17998126:T:C	50	100	1	0.4782
11:17998263:T:A	50	98	1	0.02088
11:17998356:G:A	49	98	0.88	0.04267
11:17998444:T:C	32	81.2	0.61	0.05719
11:17998448:T:C	29	96.6	0.66	0.04085
11:17998552:G:A	50	98	0.99	0.08134
11:17999240:A:G	50	100	1	0.2732
11:17999278:C:T	50	100	1	0.3181
11:17999769:T:C	50	100	1	0.3184
11:18001145:G:T	50	100	1	0.3181
11:18001403:T:G	50	100	1	0.4675
11:18001867:C:T	50	100	0.99	0.1369
11:18002007:G:C	50	100	1	0.04267
11:18002420:C:A	50	100	1	0.4677
11:18002572:T:G	50	100	1	0.3186
11:18002696:A:G	50	100	1	0.3188
11:18003069:A:C	50	100	1	0.3188
11:18003420:T:A	50	100	1	0.1719
11:18003507:T:C	50	100	0.99	0.01924
11:18003538:A:G	50	100	1	0.4675
11:18003826:T:C	50	100	0.86	0.01525
11:18004914:C:T	50	100	1	0.4673
11:18005116:A:G	50	100	1	0.3186
11:18005841:G:A	50	96	1	0.3286
11:18006321:A:G	50	100	0.99	0.1382
11:18007188:T:C	50	100	0.99	0.3401
11:18009562:T:G	50	98	0.99	0.4523
11:18009745:G:A	50	98	0.99	0.4479
11:18010494:C:T	50	100	1	0.02778
11:18010887:G:T	50	100	0.97	0.0207
11:18010991:A:G	50	100	0.99	0.3183
11:18012409:C:T	50	98	1	0.03395
11:18012651:T:C	50	100	1	0.155
11:18013045:G:C	50	98	0.97	0.4542
11:18013058:C:G	50	98	0.97	0.4519
11:18013149:A:G	48	97.9	0.97	0.4501
11:18013722:G:A	50	100	0.9	0.01344
11:18013889:G:A	50	100	0.95	0.2273
11:18015244:A:G	48	97.9	0.99	0.09277
11:18015248:A:T	49	91.8	0.95	0.285
11:18015250:A:T	49	89.8	0.95	0.4123
11:18015282:A:T	41	97.6	0.83	0.02524
11:18015284:A:T	38	92.1	0.88	0.03232
11:18015292:A:T	36	86.1	0.71	0.02033
11:18015294:A:T	47	87.2	0.94	0.281
11:18015296:A:T	48	85.4	0.95	0.2763
11:18016097:G:A	50	100	1	0.2932
11:18016251:A:G	50	100	1	0.02324
11:18016571:C:A	50	100	1	0.4328
11:18017185:T:C	50	100	1	0.03177
11:18017509:C:G	50	100	1	0.4341
11:18017946:G:A	50	100	1	0.02741
11:18018013:G:A	50	100	1	0.2943
11:18018225:T:C	50	100	0.92	0.01126
11:18018527:G:A	50	100	0.94	0.03903
11:18018858:C:T	50	100	0.97	0.1091
11:18019036:T:C	50	100	0.98	0.2397
11:18019049:T:C	50	100	1	0.4236
11:18019116:A:G	50	100	1	0.03994
11:18021391:A:G	50	100	1	0.02633
11:18021541:A:C	50	100	1	0.02614
11:18022186:C:T	50	100	0.96	0.02542
11:18023093:C:A	50	100	0.94	0.04067
11:18023101:A:G	50	100	1	0.3221
11:18024213:C:T	50	100	0.96	0.02905
11:18024245:G:T	50	100	0.91	0.01398
11:18024440:G:A	50	100	1	0.2954
11:18024946:A:G	50	100	1	0.2861
11:18025708:G:T	50	100	1	0.321
11:18026269:G:T	50	100	1	0.3212
11:18026477:T:C	50	100	1	0.04049
11:18027646:G:C	50	100	1	0.3208
11:18028189:T:C	50	100	1	0.3219
11:18028350:T:A	50	100	1	0.02651
11:18028564:A:G	50	100	1	0.02651
11:18028587:A:C	50	100	1	0.04031
11:18029899:G:T	50	100	1	0.321
11:18030701:T:G	50	98	0.93	0.04321
11:18031193:A:G	50	100	0.99	0.09731
11:18031273:T:C	50	100	1	0.02669
11:18031998:C:T	50	100	1	0.4898
11:18032737:G:A	50	100	1	0.2279
11:18033230:A:G	50	100	1	0.295
11:18033757:T:G	50	100	1	0.1569
11:18034373:G:A	50	100	0.98	0.1104
11:18034463:G:C	50	100	0.98	0.1097
11:18034466:G:T	50	100	0.98	0.09114
11:18034678:T:C	50	100	1	0.1569
11:18034813:T:C	50	100	0.98	0.09822
11:18034885:T:C	50	100	0.98	0.04103
11:18035025:G:A	50	100	0.99	0.1541
11:18035148:C:T	50	100	1	0.02542
11:18036338:C:T	50	100	1	0.1558
11:18036479:T:C	50	100	1	0.2992
11:18036794:C:A	50	100	1	0.3446
11:18037085:G:A	50	100	0.99	0.04503
11:18037115:C:T	50	100	1	0.3446
11:18037745:C:T	50	100	1	0.299
11:18038382:T:C	50	100	1	0.1569
11:18038604:G:A	50	100	1	0.1569
11:18038806:C:T	50	100	0.99	0.3453
11:18039039:C:T	50	100	1	0.2994
11:18039040:T:G	50	100	1	0.2994
11:18039122:C:T	50	100	1	0.2994
11:18039272:G:A	50	100	0.99	0.0325
11:18039353:A:C	50	100	0.99	0.3464
11:18039853:T:C	50	100	0.99	0.2861
11:18040096:T:A	50	100	1	0.3462
11:18040380:T:G	50	100	0.99	0.3475
11:18040382:G:T	50	100	0.93	0.06772
11:18040935:T:A	50	100	1	0.1572
11:18041976:T:G	50	100	0.85	0.01598
11:18042430:A:T	50	100	0.99	0.3836
11:18042740:A:G	50	100	1	0.0345
11:18042860:A:G	50	100	1	0.3462
11:18043392:G:T	50	100	1	0.2988
11:18043564:G:A	50	98	0.99	0.3375
11:18043641:C:A	50	100	1	0.0345
11:18043881:A:T	50	92	0.99	0.3827
11:18044116:G:T	50	98	0.99	0.4286
11:18044141:T:G	50	100	1	0.02251
11:18044198:C:T	50	96	0.99	0.478
11:18044294:C:T	50	100	1	0.02451
11:18044314:T:C	49	93.9	0.98	0.4141
11:18044362:C:T	50	98	0.99	0.3684
11:18044425:A:T	50	98	0.97	0.07171
11:18044551:C:A	50	98	0.97	0.0699
11:18044755:C:A	45	95.6	0.99	0.1975
11:18045114:G:T	50	100	1	0.4277
11:18045634:C:T	50	100	1	0.3493
11:18045984:T:C	50	100	1	0.02451
11:18046351:G:A	50	100	1	0.01852
11:18046537:C:G	50	100	1	0.03359
11:18046616:C:A	50	100	1	0.348
11:18047159:T:C	50	100	1	0.03903
11:18047335:T:C	50	100	1	0.4328
11:18047634:G:T	50	100	1	0.03994
11:18047828:T:G	50	100	1	0.03994
11:18047874:G:A	50	100	1	0.3887
11:18047989:A:C	50	100	1	0.3568
11:18048208:C:T	50	100	1	0.03994
11:18048343:A:G	50	100	1	0.3571
11:18049070:C:T	50	100	0.99	0.4038
11:18049109:C:T	50	100	1	0.03994
11:18050016:T:G	50	100	1	0.433
11:18050726:C:T	50	100	1	0.433
11:18051275:G:A	50	100	1	0.03994
11:18051492:C:T	50	100	1	0.3569
11:18051595:C:T	50	100	0.97	0.2569
11:18051665:C:G	50	100	1	0.3517
11:18051882:A:T	50	100	1	0.4328
11:18052397:G:T	50	100	1	0.3515
11:18052910:A:G	50	100	1	0.3522
11:18053546:C:T	50	100	1	0.02469
11:18053667:A:G	50	100	0.99	0.07044
11:18053807:C:G	48	100	0.78	0.01997
11:18054391:A:T	34	94.1	0.85	0.2643
11:18054393:T:A	47	95.7	0.98	0.1946
11:18054711:T:A	50	98	0.98	0.1073
11:18054892:C:G	50	98	1	0.2277
11:18055407:T:C	50	100	1	0.02451
11:18055539:C:T	50	100	1	0.01943
11:18056100:T:C	50	100	1	0.03704
11:18056469:T:C	50	100	1	0.1294
11:18057436:A:C	50	100	1	0.01997
11:18057748:T:C	50	100	1	0.3192
11:18058184:C:A	50	100	1	0.03595
11:18058203:T:G	50	100	0.99	0.03504
11:18058473:G:T	50	100	0.99	0.03704
11:18058487:G:A	50	100	0.96	0.03704
11:18059165:C:T	50	98	1	0.02596
11:18059481:T:G	49	100	0.99	0.1044
11:18059596:T:G	50	100	0.99	0.1293
11:18059997:G:A	50	100	1	0.02596
11:18060133:G:A	50	100	0.93	0.01924
11:18060612:A:G	50	100	0.99	0.03468
11:18060683:T:C	50	100	1	0.02596
11:18060701:G:T	50	100	0.96	0.03667
11:18060800:A:T	50	100	1	0.02578
11:18060936:A:G	50	100	1	0.1581
11:18061440:A:G	50	100	0.98	0.03613
11:18061604:T:G	50	100	1	0.02542
11:18062171:C:A	50	100	0.97	0.04884
11:18062635:C:T	50	100	0.99	0.1427
11:18063331:C:T	50	100	1	0.1265
11:18063613:C:T	50	100	0.94	0.02124
11:18063710:G:T	50	100	1	0.02669
11:18063896:A:G	50	100	1	0.1284
11:18064440:G:A	50	100	0.99	0.1547
11:18064562:G:A	50	100	1	0.02614
11:18064858:G:A	50	100	1	0.02687
11:18064879:A:T	50	100	1	0.02669
11:18065207:G:T	50	100	1	0.09005
11:18065590:G:T	50	100	0.92	0.01725
11:18066113:G:C	50	100	1	0.06137
11:18066175:G:A	50	100	1	0.06137
11:18066354:G:A	50	100	1	0.06137
11:18066810:G:A	50	100	1	0.06137
11:18066819:C:A	50	100	1	0.06137
11:18067399:C:T	50	100	0.99	0.2711
11:18067570:T:C	50	100	1	0.06137
11:18067573:G:A	50	100	1	0.02614
11:18067608:A:G	50	100	0.99	0.1429
11:18067626:T:C	50	100	1	0.03613
11:18068098:G:T	50	100	0.93	0.04775
11:18068334:C:T	50	100	1	0.09749
11:18068561:C:T	50	100	1	0.03686
11:18068664:T:C	50	100	1	0.06173
11:18068688:T:A	50	100	1	0.02614
11:18068706:C:G	50	100	1	0.02542
11:18068972:C:T	50	100	1	0.02614
11:18069395:C:T	50	100	1	0.0679
11:18069462:C:A	50	100	1	0.03686
11:18069664:C:T	50	100	1	0.03286
11:18069830:G:T	50	100	1	0.02614
11:18069980:C:G	50	100	1	0.06155
11:18070118:T:A	50	100	1	0.07916
11:18070250:T:C	50	100	1	0.06155
11:18070711:T:C	50	100	1	0.06155
11:18071711:G:A	50	96	0.95	0.05792
11:18071814:G:A	50	100	1	0.03613
11:18071940:G:A	50	100	0.97	0.02505
11:18072628:G:A	50	100	1	0.02614
11:18072696:C:T	50	100	0.99	0.09659
11:18072975:T:C	50	100	1	0.02596
11:18073176:T:C	50	100	1	0.4225
11:18073232:G:A	50	100	1	0.01071
11:18074035:T:C	50	100	1	0.396
11:18074149:A:G	50	100	1	0.02596
11:18074162:T:A	50	100	1	0.02741
11:18074222:T:C	50	100	0.99	0.1423
11:18074268:G:A	50	100	1	0.3684
11:18074278:T:C	50	100	1	0.02596
11:18074351:A:G	50	100	1	0.03105
11:18074426:C:G	50	100	1	0.425
11:18074491:T:A	50	98	0.8	0.01035
11:18074492:C:A	50	98	0.78	0.01035
11:18074544:C:T	50	100	0.99	0.1756
11:18074713:T:C	50	100	0.99	0.1427
11:18075027:C:T	50	100	1	0.3675
11:18075373:C:G	50	100	1	0.3952
11:18075934:C:A	50	98	0.89	0.03849
11:18076368:T:C	49	100	0.81	0.02324
11:18076384:A:C	49	100	0.87	0.02179
11:18076389:T:C	49	98	0.91	0.0216
11:18076464:G:A	50	98	0.96	0.3765
11:18076469:C:T	50	98	0.98	0.3767
11:18076635:G:A	48	89.6	0.98	0.05537
11:18077850:C:G	50	98	0.98	0.3776
11:18078147:C:T	50	100	0.83	0.02179
11:18078407:A:G	50	100	0.9	0.08025
11:18078621:T:C	50	100	1	0.4239
11:18078653:G:A	50	100	1	0.03595
11:18078683:A:T	50	100	0.97	0.06663
11:18078732:A:G	50	100	1	0.3956
11:18078832:C:T	50	100	1	0.03595
11:18079250:T:C	50	100	1	0.02741
11:18079252:A:G	50	98	0.86	0.01707
11:18079481:C:T	50	100	0.99	0.02959
11:18079531:C:G	50	96	0.99	0.305
11:18079838:A:G	50	100	0.9	0.1358
11:18079879:T:C	50	98	0.91	0.1382
11:18079895:T:C	50	92	0.92	0.3662
11:18079937:G:A	50	94	0.89	0.05574
11:18080036:T:C	50	96	0.92	0.2622
11:18080114:A:C	50	100	1	0.03468
11:18080255:G:A	50	100	0.93	0.04121
11:18080467:G:A	50	100	0.92	0.01198
11:18080685:C:T	50	100	0.99	0.1425
11:18080717:G:A	50	100	1	0.02524
11:18081164:G:A	50	98	1	0.3611
11:18081182:C:T	50	98	1	0.4161
11:18081467:T:C	50	98	0.9	0.03286
11:18081675:C:T	50	100	0.99	0.05937
11:18082155:A:C	50	100	1	0.3588
11:18082476:T:C	50	98	1	0.3598
11:18082544:A:T	50	100	1	0.02614
11:18082547:A:T	50	100	0.94	0.02596
11:18082589:G:A	50	100	1	0.03304
11:18082781:G:A	50	100	1	0.1425
11:18082907:A:G	50	100	1	0.3597
11:18083084:A:G	50	100	1	0.3597
11:18083124:G:A	50	100	1	0.4161
11:18083439:A:C	50	100	1	0.3588
11:18083755:T:C	50	100	1	0.3597
11:18084324:C:T	50	100	1	0.3606
11:18084357:C:T	50	100	1	0.1316
11:18084522:C:T	50	100	0.98	0.1472
11:18084638:A:C	50	100	0.99	0.03776
11:18084815:G:C	50	100	1	0.1144
11:18085383:T:C	50	100	1	0.4163
11:18085718:T:C	50	96	0.84	0.01434
11:18086381:A:G	50	100	1	0.3589
11:18086524:A:C	50	100	0.98	0.3887
11:18086608:C:T	50	100	1	0.02524
11:18086676:G:A	50	100	0.99	0.05991
11:18086945:T:C	50	100	1	0.1422
11:18086965:T:C	50	100	0.98	0.08061
11:18087524:T:G	50	100	0.94	0.01216
11:18087761:A:G	50	100	1	0.0276
11:18087796:G:A	50	100	1	0.04121
11:18087893:C:G	50	100	1	0.1423
11:18088592:T:A	50	100	1	0.4163
11:18088887:A:C	50	100	1	0.04121
11:18088934:C:A	50	100	1	0.01126
11:18089095:G:A	50	100	1	0.3598
11:18089592:T:G	50	100	1	0.03159
11:18089927:A:G	50	100	0.97	0.02633
11:18089970:A:C	50	100	1	0.388
11:18089971:T:C	50	100	1	0.388
11:18090515:C:T	50	100	0.92	0.02832
11:18090650:C:T	50	100	1	0.05991
11:18090659:G:A	50	100	1	0.3591
11:18091781:T:A	50	100	1	0.36
11:18093000:T:C	50	100	1	0.3591
11:18093032:G:A	50	98	1	0.2032
11:18093087:T:A	50	100	0.97	0.02542
11:18093099:G:A	50	100	0.99	0.4165
11:18093147:G:A	50	100	1	0.02596
11:18093153:C:T	50	100	1	0.1106
11:18093157:A:G	50	100	1	0.3558
11:18093170:C:T	50	100	1	0.02505
11:18093574:G:T	50	100	1	0.3558
11:18093619:T:C	50	100	1	0.03014
11:18094073:T:C	50	100	1	0.04139
11:18094278:T:C	50	100	1	0.01126
11:18094603:T:C	50	100	1	0.1423
11:18094749:G:A	50	98	1	0.02814
11:18094956:T:C	50	100	0.98	0.01198
11:18095333:A:C	50	100	1	0.3591
11:18095347:A:G	50	100	1	0.36
11:18095386:G:A	50	100	1	0.06082
11:18095463:C:T	50	100	1	0.36
11:18095701:T:C	50	100	1	0.03014
11:18095815:A:G	50	100	1	0.1423
11:18095969:C:T	50	100	1	0.114
11:18096011:G:A	50	100	1	0.05991
11:18096274:A:G	50	100	1	0.1423
11:18096532:G:A	50	100	1	0.1144
11:18096599:T:A	50	100	1	0.36
11:18096954:C:T	50	100	0.95	0.03831
11:18096961:C:T	50	100	1	0.04139
11:18096991:A:T	50	100	1	0.36
11:18097092:C:A	50	100	1	0.04158
11:18097094:G:A	50	100	1	0.0216
11:18097132:G:A	50	100	1	0.2166
11:18097177:C:T	50	100	1	0.07952
11:18097266:A:G	50	100	1	0.03468
11:18097343:T:C	50	100	1	0.04139
11:18097773:A:G	50	100	1	0.3882
11:18097826:C:G	50	100	1	0.02669
11:18097851:A:C	50	100	1	0.1423
11:18097894:T:C	50	100	1	0.02614
11:18097963:T:C	50	100	1	0.061
11:18097983:A:C	50	100	1	0.02814
11:18098199:G:C	50	100	1	0.1423
11:18098337:C:T	50	100	1	0.1556
11:18098348:G:A	50	100	1	0.36
11:18098969:T:C	50	100	1	0.02596
11:18099100:T:C	50	100	1	0.1423
11:18099325:T:C	50	100	1	0.02596
11:18099371:T:C	50	100	0.98	0.02633
11:18099943:G:A	50	100	1	0.1423
11:18099992:G:A	50	100	1	0.142
11:18100888:A:T	50	100	1	0.3598
11:18101253:G:A	50	100	1	0.3598
11:18101379:C:T	50	100	1	0.3598
11:18101384:G:A	50	100	1	0.1425
11:18101450:G:A	50	100	1	0.1418
11:18101467:C:T	50	100	1	0.1414
11:18101506:C:T	50	100	1	0.03032
11:18101530:T:C	50	100	1	0.0276
11:18102045:C:T	50	100	1	0.36
11:18102083:A:G	50	96	0.75	0.0325
11:18102179:A:C	50	100	1	0.02832
11:18102239:T:C	50	98	1	0.36
11:18102271:T:G	50	100	1	0.3598
11:18102299:C:G	50	100	1	0.36
11:18102356:C:T	50	100	1	0.2453
11:18102562:A:C	50	100	1	0.02596
11:18103290:C:T	50	100	1	0.0276
11:18104347:A:T	50	100	1	0.01126
11:18104390:A:T	50	100	0.98	0.01797
11:18104401:T:C	50	98	1	0.1416
11:18104550:A:G	50	100	1	0.01126
11:18104744:T:C	50	100	1	0.3224
11:18104944:G:A	50	100	0.99	0.3504
11:18104947:G:C	50	100	0.99	0.3504
11:18105359:G:C	42	100	1	0.09096
11:18105671:T:C	50	100	1	0.02596
11:18105724:G:T	50	100	1	0.02832
11:18105762:C:T	50	100	1	0.02796
11:18105917:C:T	50	100	0.98	0.01797
11:18106132:T:C	50	100	1	0.3791
11:18106374:C:T	50	100	1	0.02596
11:18106471:G:A	50	100	1	0.02524
11:18106625:T:A	50	100	1	0.0276
11:18106817:C:T	50	100	1	0.02796
11:18107097:C:T	50	100	1	0.02814
11:18107208:T:C	50	100	1	0.02796
11:18107278:T:C	50	100	1	0.3791
11:18107287:T:C	50	100	0.99	0.1576
11:18107472:C:A	50	100	1	0.02869
11:18107488:A:G	50	100	1	0.02869
11:18107654:G:C	50	100	1	0.02796
11:18107897:T:C	50	100	1	0.02869
11:18108791:C:T	50	100	0.98	0.02596
11:18108807:A:G	50	100	0.98	0.02614
11:18109144:G:T	50	100	1	0.04739
11:18109298:A:G	50	100	0.98	0.2304
11:18109981:G:C	50	100	1	0.03032
11:18110100:A:G	50	100	0.99	0.1541
11:18110258:T:C	50	100	0.96	0.02324
11:18110454:G:T	50	96	1	0.1345
11:18111159:G:C	50	100	1	0.04775
11:18111185:G:A	50	100	1	0.02977
11:18111730:G:A	50	100	0.99	0.1532
11:18111744:T:A	50	100	0.98	0.02324
11:18111964:G:C	49	100	0.96	0.02505
11:18112311:T:C	50	96	0.86	0.02596
11:18112335:A:G	50	98	0.99	0.06845
11:18112645:C:T	50	100	0.99	0.1639
11:18112984:C:G	50	100	1	0.1004
11:18113101:T:G	50	100	0.99	0.06699
11:18113921:G:A	50	100	0.99	0.04575
11:18114095:G:T	50	100	1	0.2084
11:18114191:T:C	50	100	1	0.09386
11:18114425:G:T	50	100	1	0.06536
11:18114450:G:A	50	100	1	0.3851
11:18114499:C:T	50	100	1	0.06699
11:18115184:T:C	50	100	1	0.03431
11:18115308:C:T	50	100	1	0.1418
11:18115719:T:C	50	100	1	0.1418
11:18116198:G:A	47	95.7	0.8	0.09441
11:18116559:C:A	50	100	1	0.04956
11:18116606:C:T	50	100	1	0.1594
11:18116678:C:T	50	100	1	0.06518
11:18116929:G:A	50	100	0.98	0.01325
11:18116963:C:A	50	100	1	0.1592
11:18117119:A:G	50	100	0.98	0.06518
11:18117137:G:C	50	100	1	0.06718
11:18117388:G:A	50	100	1	0.3847
11:18117568:A:G	50	100	1	0.09205
11:18117618:C:T	50	100	0.96	0.06554
11:18118287:A:G	50	100	1	0.0256
11:18118420:G:T	50	100	1	0.116
11:18118920:G:A	50	100	1	0.1467
11:18118998:C:T	50	100	1	0.02288
11:18119168:T:C	50	100	1	0.01344
11:18119468:C:T	50	94	0.92	0.3468
11:18119469:A:T	47	85.1	0.92	0.2255
11:18119597:C:T	50	100	0.94	0.01398
11:18119677:T:C	50	100	1	0.065
11:18119852:A:G	50	100	1	0.1436
11:18119895:C:T	50	100	1	0.1467
11:18120234:C:T	50	98	1	0.02705
11:18120529:C:T	50	98	1	0.3916
11:18120708:C:A	50	96	0.82	0.03195
11:18120916:G:A	50	100	1	0.2672
11:18120942:C:T	50	100	1	0.01325
11:18121227:C:A	50	100	1	0.1206
11:18121296:C:T	48	100	1	0.0394
11:18121424:A:C	50	100	0.98	0.06518
11:18121433:G:A	50	98	1	0.396
11:18121469:C:G	49	93.9	0.82	0.07607
11:18121470:G:A	49	98	1	0.4855
11:18121520:C:T	50	100	1	0.1451
11:18122270:A:G	50	100	1	0.05919
11:18122461:C:G	50	100	1	0.02705
11:18122784:C:A	50	100	0.82	0.03776
11:18122932:G:A	50	100	1	0.05937
11:18122943:G:A	49	100	1	0.2159
11:18123162:A:C	50	100	1	0.0561
11:18123199:C:T	50	100	1	0.05919
11:18123249:C:T	49	95.9	1	0.4161
11:18123275:C:T	50	98	1	0.05973
11:18123289:T:A	50	100	1	0.1565
11:18123496:G:A	50	100	0.94	0.02923
11:18123520:G:A	50	100	1	0.1565
11:18123590:G:T	50	100	1	0.1344
11:18123916:C:T	50	100	1	0.05919
11:18124043:C:T	50	100	1	0.03413
11:18124072:C:A	50	100	1	0.05937
11:18124476:A:G	50	100	1	0.08388
11:18124502:G:A	50	100	0.89	0.01126
11:18124554:A:G	50	98	1	0.06518
11:18124630:G:T	50	90	1	0.4844
11:18124729:T:C	50	100	1	0.1837
11:18124807:T:C	50	100	1	0.06518
11:18125136:A:G	50	100	1	0.06028
11:18125197:A:G	50	98	0.99	0.05955
11:18125469:G:A	50	100	1	0.05937
11:18125593:G:A	50	100	1	0.05937
11:18125883:G:A	50	100	1	0.05937
11:18126370:C:T	50	100	0.82	0.03794
11:18126747:T:A	50	100	1	0.4844
11:18127038:C:G	50	100	0.96	0.01325
11:18127086:T:G	50	100	0.94	0.1594
11:18127105:C:G	50	100	1	0.1447
11:18127267:A:C	50	100	1	0.02288
11:18127362:G:T	50	100	1	0.03631
11:18127475:C:T	50	98	1	0.05955
11:18127493:C:G	50	80	0.81	0.04412
11:18127582:A:C	50	100	1	0.03431
11:18127675:A:G	50	100	1	0.06536
11:18127801:T:C	50	100	0.92	0.02015
11:18127950:G:T	50	100	0.98	0.03177
11:18128010:A:G	50	100	1	0.05919
11:18128017:G:A	50	100	1	0.1156
11:18128067:C:T	50	100	1	0.03413
11:18128164:G:A	50	100	1	0.1213
11:18128251:C:T	50	100	1	0.06572
11:18128292:C:A	50	100	1	0.05901
11:18128630:C:T	50	100	1	0.1149
11:18128703:A:T	50	100	0.99	0.02923
11:18128726:C:T	50	100	1	0.05882
11:18128798:C:T	50	100	1	0.06554
11:18129088:G:A	50	100	1	0.06554
11:18129251:G:T	50	100	1	0.04993
11:18129798:C:T	50	100	1	0.1449
11:18130091:T:A	50	100	1	0.05882
11:18130199:A:G	50	100	0.76	0.01307
11:18130690:A:C	50	98	1	0.05882
11:18130839:T:C	50	100	0.99	0.1427
11:18130868:G:T	50	100	1	0.4526
11:18131056:T:C	50	100	1	0.05882
11:18131290:C:T	50	100	1	0.05882
11:18131291:C:T	50	100	1	0.4826
11:18131546:G:T	50	100	0.99	0.1445
11:18131848:A:G	50	100	1	0.06609
11:18131921:A:G	50	100	1	0.05882
11:18131924:C:T	50	100	1	0.05901
11:18131945:T:A	50	100	1	0.4822
11:18132076:A:G	50	100	0.72	0.01307
11:18132573:C:A	50	100	1	0.1443
11:18132676:T:G	50	100	0.99	0.2077
11:18132950:C:T	50	100	1	0.05901
11:18133297:A:G	50	100	0.99	0.4822
11:18133299:T:C	50	100	0.99	0.4822
11:18133424:G:C	50	100	0.62	0.02251
11:18133546:C:T	50	100	0.99	0.08606
11:18133578:G:C	50	100	1	0.05901
11:18133667:C:T	50	100	0.99	0.1443
11:18133796:A:G	50	100	1	0.05901
11:18134376:A:G	50	100	1	0.05901
11:18134527:C:T	50	100	1	0.4835
11:18134759:G:A	50	100	1	0.03413
11:18135113:A:G	50	100	1	0.05919
11:18135610:C:T	50	98	0.96	0.01344
11:18135714:A:T	50	100	0.99	0.03177
11:18136283:G:A	50	100	1	0.06409
11:18136352:G:A	50	100	1	0.05919
11:18136770:A:T	50	100	1	0.05919
11:18136800:A:T	50	100	0.99	0.134
11:18136907:A:G	50	100	1	0.05937
11:18137001:C:T	50	100	0.99	0.02542
11:18137446:T:C	50	100	0.99	0.2424
11:18137622:A:G	50	100	1	0.06463
11:18137707:A:G	50	100	0.98	0.2667
11:18137795:T:G	50	100	1	0.02251
11:18137859:C:G	50	100	1	0.06137
11:18137908:T:C	50	100	1	0.0659
11:18138094:A:C	50	100	0.99	0.03214
11:18138121:T:C	50	100	1	0.04593
11:18138122:G:A	50	100	1	0.04593
11:18138254:C:G	50	100	1	0.06137
11:18138391:T:C	50	100	0.98	0.1694
11:18138584:C:T	50	100	0.98	0.3758
11:18138804:T:C	50	100	0.98	0.439
11:18138805:C:A	50	100	0.98	0.439
11:18138807:C:T	50	100	0.98	0.439
11:18138910:G:A	50	100	0.98	0.1703
11:18139218:C:T	50	98	0.93	0.02941
11:18139399:G:A	50	100	0.99	0.2097
11:18139912:C:T	50	100	1	0.02996
11:18139957:A:G	50	100	1	0.02251
11:18140084:G:A	50	100	0.95	0.01289
11:18140165:C:T	50	100	0.99	0.06536
11:18140506:A:C	50	100	0.98	0.09659
11:18140817:C:T	49	93.9	0.98	0.063
11:18140935:C:T	50	100	0.99	0.1398
11:18140984:A:T	50	100	1	0.03341
11:18141124:C:G	50	100	0.99	0.1625
11:18141165:A:C	50	100	1	0.03341
11:18141398:C:T	50	100	1	0.1398
11:18141602:T:C	50	100	1	0.063
11:18141802:C:T	49	91.8	0.99	0.1639
11:18142206:G:A	50	100	1	0.02996
11:18142219:C:A	50	100	0.98	0.03322
11:18142335:C:A	50	100	0.98	0.2052
11:18142757:C:T	50	100	1	0.05991
11:18142955:A:G	50	100	0.99	0.06336
11:18143140:C:T	50	98	0.96	0.3488
11:18143794:C:G	49	89.8	0.9	0.3453
11:18143805:C:A	49	95.9	0.88	0.1044
11:18143990:C:T	50	100	0.94	0.06736
11:18144059:G:A	50	100	0.7	0.02796
11:18144219:T:C	50	98	0.9	0.02596
11:18144336:C:T	50	98	0.97	0.4713
11:18144352:C:A	50	100	0.88	0.02269
11:18145219:C:A	50	100	0.99	0.284
11:18145392:T:C	50	100	0.99	0.465
11:18145516:T:C	50	100	0.99	0.284
11:18145521:C:A	50	100	0.98	0.03377
11:18145573:A:C	50	100	0.99	0.465
11:18145694:A:G	50	100	0.99	0.284
11:18145701:T:G	50	100	0.99	0.2898
11:18145842:G:C	50	100	0.97	0.04412
11:18146083:A:G	50	100	0.99	0.4646
11:18146199:C:T	50	100	0.99	0.2841
11:18146205:C:A	50	100	0.99	0.2841
11:18146475:T:C	50	100	0.99	0.2901
11:18146490:T:A	50	100	0.99	0.1329
11:18147181:C:T	50	100	0.83	0.04956
11:18147496:T:C	50	100	1	0.2834
11:18147506:A:G	50	96	0.61	0.0207
11:18147661:A:G	50	100	0.99	0.07498
11:18148074:G:C	50	100	1	0.2905
11:18148219:G:A	50	100	1	0.03123
11:18148435:A:C	50	98	1	0.3241
11:18148483:A:C	50	100	1	0.2847
11:18148629:T:G	50	100	1	0.03922
11:18148882:A:G	50	100	1	0.01035
11:18148945:G:A	50	100	0.99	0.2852
11:18149048:T:C	50	100	1	0.2847
11:18149053:G:A	50	100	1	0.2847
11:18149141:T:C	50	100	1	0.3117
11:18149405:G:C	50	100	0.99	0.3221
11:18149498:G:T	50	100	1	0.02251
11:18149583:G:C	50	100	1	0.2905
11:18149698:T:G	50	100	1	0.01035
11:18149819:C:T	50	100	1	0.0167
11:18149821:G:T	50	100	1	0.0167
11:18149941:G:A	50	100	0.99	0.04956
11:18150120:A:G	50	100	1	0.3241
11:18151035:G:A	50	98	0.86	0.04684
11:18151107:T:G	50	100	1	0.01035
11:18151180:G:A	50	100	1	0.1781
11:18151267:T:A	50	100	1	0.2856
11:18151606:G:A	50	100	0.98	0.01489
11:18151700:C:A	50	100	1	0.2841
11:18151760:A:C	50	100	1	0.08333
11:18151771:C:T	50	100	0.99	0.02796
11:18152172:T:C	50	100	1	0.284
11:18152190:A:C	50	100	1	0.2841
11:18152237:T:C	50	100	1	0.1325
11:18152260:A:T	50	98	1	0.2838
11:18152514:A:T	50	100	1	0.2841
11:18152829:C:T	50	100	1	0.03322
11:18153200:C:A	50	100	1	0.03304
11:18153223:C:T	50	100	1	0.03304
11:18153276:C:T	50	100	1	0.2841
11:18153483:C:T	50	100	1	0.2841
11:18153491:C:T	50	100	1	0.2841
11:18153548:C:T	50	100	1	0.03849
11:18154109:A:G	50	100	1	0.03304
11:18154199:A:G	50	100	1	0.2836
11:18154327:T:C	50	100	1	0.08279
11:18154417:G:A	50	100	1	0.2832
11:18154769:C:A	50	100	1	0.01035
11:18154788:C:T	50	100	1	0.1792
11:18154839:C:T	50	100	1	0.03304
11:18155095:T:C	50	100	1	0.2836
11:18155366:T:A	50	100	1	0.2836
11:18155432:G:C	50	100	1	0.03704
11:18155594:G:A	50	100	1	0.284
11:18155947:C:T	50	100	1	0.1786
11:18156116:C:T	50	100	1	0.276
11:18156216:A:C	50	100	1	0.08261
11:18156233:C:T	50	100	0.98	0.03413
11:18156259:G:A	50	100	1	0.2758
11:18156505:A:G	50	100	1	0.04031
11:18156586:C:T	50	100	1	0.3166
11:18156795:T:G	50	100	1	0.2756
11:18156901:G:A	50	100	1	0.2825
11:18157156:T:C	50	100	1	0.2754
11:18157199:A:G	50	98	1	0.2754
11:18157209:G:A	50	98	1	0.2752
11:18157233:C:T	50	100	1	0.04121
11:18157441:A:G	50	100	1	0.2752
11:18157482:A:T	50	100	1	0.03922
11:18157497:C:T	50	100	1	0.2751
11:18157549:C:T	50	100	1	0.03322
11:18157575:G:A	50	100	1	0.2751
11:18157578:T:C	50	100	1	0.2751
11:18157640:G:A	50	100	1	0.03486
11:18157723:C:T	50	100	1	0.2745
11:18157809:A:G	50	100	1	0.2745
11:18157923:G:T	50	100	1	0.2745
11:18157947:A:G	50	100	1	0.2731
11:18157972:A:C	50	100	1	0.08261
11:18158055:G:A	50	100	0.99	0.03922
11:18158071:T:C	50	100	1	0.2745
11:18158106:C:A	50	100	1	0.274
11:18158110:A:G	50	100	1	0.274
11:18158119:G:A	50	100	1	0.03722
11:18158210:C:A	50	100	1	0.2741
11:18158230:A:G	50	100	1	0.2741
11:18158251:T:C	50	100	1	0.2741
11:18158345:G:T	50	100	1	0.03722
11:18158420:A:G	50	98	1	0.2741
11:18158443:A:G	50	100	1	0.2745
11:18158466:C:T	50	100	1	0.2741
11:18158604:A:G	50	100	1	0.2741
11:18158608:G:C	50	100	1	0.2669
11:18158757:A:C	50	98	1	0.2738
11:18158776:C:T	50	100	1	0.2767
11:18158841:C:A	50	100	1	0.2738
11:18158911:C:A	50	100	1	0.03322
11:18158918:A:G	50	100	1	0.2736
11:18158937:C:T	50	100	1	0.01362
11:18159005:G:A	50	100	1	0.2745
11:18159150:T:C	50	100	1	0.08315
11:18159151:G:C	50	100	1	0.2734
11:18159167:G:A	50	100	1	0.2734
11:18159205:C:T	50	100	1	0.3306
11:18159269:A:C	50	100	1	0.2734
11:18159273:T:C	50	100	1	0.02977
11:18159309:C:T	50	98	1	0.2734
11:18159422:T:G	50	90	1	0.2731
11:18159580:G:A	50	90	1	0.282
11:18159724:A:C	50	86	1	0.272
11:18159734:C:T	49	87.8	1	0.2727
11:18159857:G:A	50	100	0.99	0.2729
11:18159888:T:G	50	100	1	0.03141
11:18159932:T:C	50	100	0.99	0.2731
11:18160045:A:T	50	98	1	0.2732
11:18160076:G:A	50	98	1	0.2732
11:18160095:A:G	50	98	1	0.2732
11:18160184:G:A	50	100	1	0.293
11:18160278:T:G	50	98	1	0.2734
11:18160298:G:A	50	100	1	0.2732
11:18160326:A:C	50	100	1	0.2732
11:18160343:C:T	50	100	1	0.2734
11:18160494:A:C	50	100	1	0.2734
11:18160569:G:A	50	94	1	0.2734
11:18160630:A:C	50	94	1	0.2734
11:18160637:G:A	50	94	1	0.2734
11:18160780:T:G	50	100	1	0.2734
11:18160834:T:C	50	100	1	0.04031
11:18160837:A:G	50	100	1	0.03704
11:18160947:G:A	50	100	1	0.04067
11:18161145:T:G	50	100	1	0.2743
11:18161206:T:C	50	100	1	0.2743
11:18161223:G:A	50	100	1	0.2743
11:18161334:T:C	50	100	1	0.2743
11:18161469:T:C	50	94	1	0.2743
11:18161501:A:C	50	98	1	0.2749
11:18161510:A:G	50	98	1	0.2743
11:18161618:G:T	50	100	1	0.04031
11:18161700:C:T	50	96	1	0.276
11:18161771:G:A	50	100	1	0.1788
11:18161815:C:G	50	100	1	0.2747
11:18161920:T:C	50	100	1	0.2747
11:18161993:C:T	50	100	1	0.03322
11:18162158:A:C	50	100	1	0.276
11:18162208:G:C	50	100	1	0.03141
11:18162352:C:T	49	100	1	0.2803
11:18162516:C:T	50	100	1	0.2745
11:18162624:C:T	50	100	1	0.1785
11:18162662:C:A	50	100	1	0.03322
11:18162689:T:C	47	91.5	1	0.2741
11:18162846:T:A	49	91.8	1	0.1296
11:18162882:G:A	49	100	1	0.3074
11:18163170:C:T	50	86	1	0.311
11:18163185:C:A	47	83	1	0.2738
11:18163254:T:C	46	84.8	1	0.274
11:18163342:C:A	50	94	1	0.2738
11:18163371:A:G	50	94	1	0.2738
11:18163382:G:A	50	94	1	0.2738
11:18163385:G:C	50	94	1	0.2738
11:18163415:A:T	50	96	1	0.2738
11:18163444:T:C	50	100	1	0.274
11:18163695:A:G	50	100	1	0.1296
11:18163720:C:T	50	98	1	0.274
11:18163728:C:T	50	98	1	0.2729
11:18163835:C:G	46	97.8	1	0.2743
11:18164028:A:T	50	100	1	0.02215
11:18164341:G:A	50	98	1	0.2756
11:18164344:A:G	50	100	1	0.2749
11:18164392:T:C	50	100	1	0.2749
11:18164413:T:C	50	100	1	0.2749
11:18164700:A:C	50	100	1	0.03903
11:18164745:C:A	50	100	1	0.02397
11:18165124:G:C	50	100	1	0.2751
11:18165195:A:C	50	100	1	0.2749
11:18165199:A:C	50	100	1	0.2749
11:18165234:C:G	50	100	0.98	0.1378
11:18165601:A:G	50	100	1	0.13
11:18165692:G:A	50	100	1	0.03141
11:18166082:T:G	50	100	1	0.2752
11:18166101:T:C	50	100	1	0.03704
11:18166328:G:A	49	100	1	0.2756
11:18166331:C:T	50	100	1	0.2754
11:18166337:C:T	50	100	1	0.2754
11:18166344:T:C	50	100	1	0.04049
11:18166369:A:C	50	100	1	0.08261
11:18166415:G:A	50	100	1	0.08243
11:18166955:T:G	50	100	1	0.03322
11:18166975:T:C	50	100	1	0.2754
11:18167234:A:T	50	100	1	0.03704
11:18167314:G:T	50	100	1	0.03903
11:18167448:G:C	50	100	1	0.04031
11:18167482:A:G	50	100	1	0.2918
11:18167516:C:T	50	100	0.95	0.01253
11:18167563:A:G	50	100	1	0.2758
11:18167591:G:T	50	100	1	0.2745
11:18168194:C:T	50	98	1	0.04067
11:18168309:G:A	50	100	1	0.2558
11:18168406:C:G	50	100	1	0.276
11:18168441:G:A	50	100	1	0.276
11:18168728:T:C	50	100	1	0.2761
11:18168856:T:C	50	100	1	0.2763
11:18168985:T:A	50	100	1	0.2763
11:18168990:C:G	50	100	1	0.03159
11:18169221:G:A	50	100	1	0.2765
11:18169245:C:T	50	100	1	0.04049
11:18169276:C:G	50	100	1	0.2763
11:18169374:G:A	50	100	1	0.03885
11:18169446:C:A	50	100	1	0.03341
11:18169451:C:T	50	100	1	0.2767
11:18169557:T:C	50	100	0.99	0.04975
11:18169692:G:A	50	100	1	0.03341
11:18169716:T:C	50	100	1	0.299
11:18169772:C:T	50	100	1	0.2988
11:18169868:T:C	50	100	1	0.2988
11:18169999:T:C	50	100	1	0.2988
11:18170042:G:A	50	100	1	0.2987
11:18170189:T:C	50	100	1	0.04158
11:18170284:C:A	50	100	1	0.2988
11:18170311:T:C	50	98	0.9	0.0561
11:18170433:T:A	50	94	0.72	0.03686
11:18170468:C:T	50	100	1	0.2988
11:18170512:G:T	50	100	1	0.2988
11:18170524:C:T	50	100	1	0.04139
11:18170525:G:A	50	100	1	0.2999
11:18170601:G:T	50	100	1	0.2988
11:18170692:T:C	50	100	1	0.2988
11:18170827:G:A	50	100	1	0.2992
11:18170977:A:T	50	100	1	0.2988
11:18171147:T:C	50	100	1	0.2988
11:18171289:T:A	50	100	1	0.2988
11:18171473:C:G	50	100	1	0.2988
11:18171545:G:A	50	100	1	0.03341
11:18171560:C:T	50	100	1	0.1777
11:18171633:C:T	50	100	1	0.02342
11:18171758:C:T	50	100	1	0.299
11:18171922:T:C	50	100	1	0.2756
11:18171996:G:A	50	100	1	0.299
11:18172015:T:A	50	100	1	0.2994
11:18172212:C:A	50	100	0.98	0.04975
11:18172279:A:C	50	100	1	0.3244
11:18172293:G:C	50	100	0.99	0.2807
11:18172521:G:A	50	100	1	0.299
11:18172536:C:A	50	100	1	0.299
11:18172640:T:G	50	100	1	0.299
11:18172801:G:T	50	100	0.83	0.01362
11:18173246:G:A	50	100	0.99	0.2745
11:18173280:C:G	50	100	1	0.2992
11:18173331:T:G	50	100	1	0.2992
11:18173385:A:G	50	100	1	0.02342
11:18173397:T:A	50	100	0.99	0.281
11:18173417:A:G	50	100	1	0.3361
11:18173504:T:C	50	100	1	0.03903
11:18173680:G:A	50	100	1	0.04049
11:18173801:C:T	50	100	1	0.1501
11:18173901:C:T	50	100	1	0.2994
11:18173990:A:G	50	100	1	0.02342
11:18174528:C:G	50	100	0.96	0.01198
11:18174681:T:C	50	100	1	0.03776
11:18174836:C:T	50	100	1	0.1527
11:18175024:T:G	50	100	1	0.1527
11:18175049:A:G	50	100	1	0.03722
11:18175168:G:A	50	100	1	0.04049
11:18175203:G:A	50	98	0.89	0.05592
11:18175293:T:A	50	100	1	0.4005
11:18176389:T:C	50	100	1	0.2997
11:18176523:C:T	50	100	1	0.03341
11:18176675:C:G	50	100	1	0.01616
11:18177333:T:A	50	100	1	0.2999
11:18177454:A:G	50	100	1	0.03341
11:18177525:C:G	50	100	1	0.03341
11:18177712:T:A	50	86	1	0.2992
11:18177987:T:A	50	100	1	0.04139
11:18178132:A:C	50	100	1	0.3016
11:18178483:G:T	50	100	1	0.15
11:18178850:C:A	50	100	1	0.01598
11:18179155:C:G	50	100	1	0.2781
11:18179632:G:C	50	100	1	0.1897
11:18179669:A:G	50	100	1	0.08351
11:18179731:C:A	48	93.8	0.96	0.1512
11:18179785:T:G	48	97.9	1	0.1897
11:18180044:C:T	50	100	1	0.1897
11:18180060:G:A	50	100	1	0.3014
11:18180191:C:T	50	100	1	0.08315
11:18180299:G:A	50	100	1	0.1525
11:18180477:A:C	50	98	0.99	0.3126
11:18180479:A:C	50	100	1	0.03722
11:18180538:G:A	50	100	1	0.47
11:18180981:A:G	50	100	1	0.1449
11:18181357:T:C	50	100	1	0.2778
11:18181492:C:T	50	100	1	0.3014
11:18182010:C:G	50	98	1	0.3012
11:18182081:G:A	50	100	1	0.2298
11:18182717:A:G	50	100	1	0.3019
11:18183132:T:C	50	86	0.99	0.3444
11:18183846:A:G	50	100	0.93	0.04085
11:18184058:T:C	50	100	1	0.2997
11:18184787:T:C	50	100	1	0.1525
11:18184938:A:T	50	100	0.99	0.01452
11:18185244:C:T	50	100	1	0.03686
11:18185667:T:C	50	100	1	0.03359
11:18185698:C:T	50	100	1	0.03976
11:18185958:G:A	50	100	1	0.1897
11:18186123:G:C	50	100	1	0.04158
11:18186187:T:C	50	100	0.97	0.03177
11:18186190:T:A	50	100	0.96	0.03177
11:18187566:G:A	50	100	1	0.2776
11:18187734:A:G	50	100	1	0.1968
11:18188038:C:T	50	100	1	0.04139
11:18188342:T:G	50	100	1	0.278
11:18188657:A:G	50	100	1	0.2021
11:18188887:A:G	50	100	1	0.04176
11:18188933:T:C	50	100	1	0.1022
11:18189033:C:T	50	100	1	0.4953
11:18189267:G:A	50	100	1	0.1649
11:18189268:C:A	50	100	1	0.165
11:18189302:C:T	50	100	1	0.1944
11:18189668:A:G	50	100	1	0.05174
11:18190118:A:C	50	100	1	0.2017
11:18190124:T:C	50	100	1	0.2017
11:18190171:G:A	50	100	1	0.2017
11:18190186:A:G	50	100	1	0.2019
11:18190210:G:A	50	100	1	0.2017
11:18190240:G:C	50	98	0.85	0.01362
11:18190368:G:C	50	100	1	0.2046
11:18190541:C:T	50	100	0.99	0.3259
11:18190837:A:G	50	100	1	0.3297
11:18191021:C:T	50	100	1	0.03722
11:18191043:T:C	50	100	0.96	0.03105
11:18191120:G:A	50	100	1	0.01761
11:18191248:C:A	50	98	1	0.1647
11:18191588:A:G	50	100	0.99	0.2765
11:18191780:A:G	50	100	0.99	0.2019
11:18191977:C:T	50	100	0.99	0.2019
11:18192114:T:G	50	100	0.99	0.2048
11:18192615:C:T	50	100	0.99	0.3299
11:18192658:T:C	50	100	0.99	0.2046
11:18192971:T:C	50	100	0.99	0.2772
11:18193640:T:C	50	100	1	0.3244
11:18194074:G:A	50	100	1	0.1668
11:18194279:A:G	50	100	0.98	0.02905
11:18194613:T:C	50	100	1	0.03867
11:18194787:T:C	50	100	0.98	0.2805
11:18194802:C:T	50	100	0.99	0.03413
11:18194825:C:T	50	100	1	0.0463
11:18194826:A:G	50	100	0.99	0.03413
11:18195173:C:T	50	100	1	0.03395
11:18195240:G:A	50	100	0.97	0.03395
11:18195257:G:A	50	100	1	0.03395
11:18195286:C:T	50	100	1	0.03395
11:18195414:A:T	50	100	1	0.03395
11:18195420:G:A	50	100	1	0.03504
11:18195478:G:A	50	100	1	0.03395
11:18195613:T:C	50	100	1	0.0512
11:18195624:T:C	50	100	0.99	0.2362
11:18195642:C:A	50	100	1	0.03395
11:18195679:A:G	50	100	1	0.01089
11:18195772:G:A	50	100	0.99	0.03413
11:18196096:A:G	50	100	1	0.03413
11:18196244:C:T	50	100	1	0.01906
11:18196267:C:T	50	100	1	0.03413
11:18196669:G:A	50	100	1	0.03395
11:18196673:T:C	50	100	1	0.03395
11:18196801:C:T	50	100	0.99	0.1594
11:18196805:C:T	50	100	1	0.03395
11:18196920:G:T	50	100	1	0.03395
11:18196927:A:T	50	100	1	0.03395
11:18196935:A:T	50	100	1	0.03395
11:18196975:G:T	50	98	0.98	0.2769
11:18197131:G:A	50	100	0.98	0.07353
11:18197220:C:T	50	96	0.88	0.2066
11:18197509:G:T	50	100	0.97	0.02741
11:18197693:T:C	50	94	0.89	0.1681
11:18197855:C:T	50	96	0.93	0.3477
11:18197912:C:T	50	100	0.93	0.2718
11:18197970:G:A	50	100	1	0.02796
11:18198126:T:C	50	100	0.96	0.4443
11:18198300:C:G	50	100	0.97	0.366
11:18198394:C:A	50	100	1	0.02705
11:18198439:T:C	50	100	1	0.02723
11:18198465:C:T	50	100	1	0.02741
11:18198697:G:C	50	100	1	0.0276
11:18198711:G:A	50	100	0.99	0.02741
11:18198728:G:A	50	100	1	0.02741
11:18199142:T:C	50	100	0.99	0.03395
11:18199208:C:A	50	100	0.87	0.03141
11:18199227:A:G	50	100	0.99	0.02741
11:18199293:T:C	50	100	1	0.03413
11:18199363:T:C	50	98	1	0.3391
11:18199482:G:A	50	100	0.99	0.02741
11:18199586:C:T	50	100	0.99	0.02741
11:18199724:G:A	50	100	1	0.2427
11:18199784:G:A	50	100	1	0.02741
11:18199799:T:C	50	100	1	0.3257
11:18199845:G:A	50	100	1	0.339
11:18200072:T:A	50	98	1	0.02741
11:18200092:G:A	50	98	0.96	0.02741
11:18200095:C:T	50	98	1	0.02741
11:18200101:T:C	50	98	1	0.02741
11:18200102:G:A	50	98	1	0.02741
11:18200105:A:G	49	100	1	0.02741
11:18200276:G:A	50	100	1	0.02741
11:18200283:G:A	50	100	0.99	0.03413
11:18200296:C:T	50	100	1	0.36870000000000003
11:18200331:T:C	50	100	1	0.36870000000000003
11:18200623:T:C	50	100	1	0.36870000000000003
11:18200967:A:G	50	100	1	0.341
11:18201135:G:A	50	100	1	0.2426
11:18201177:G:A	50	100	1	0.36870000000000003
11:18201283:T:C	50	100	1	0.36870000000000003
11:18201365:C:T	50	100	1	0.3693
11:18201427:C:T	50	100	1	0.36870000000000003
11:18201820:A:G	50	100	1	0.36870000000000003
11:18201935:T:C	50	100	1	0.01888
11:18201961:C:T	50	100	1	0.3771
11:18201993:C:T	50	100	1	0.02741
11:18202278:A:T	50	100	1	0.3689
11:18202351:C:T	50	100	1	0.3689
11:18202481:G:A	50	100	1	0.3689
11:18202544:T:G	50	98	1	0.3691
11:18202698:C:A	50	100	1	0.05447
11:18202954:G:A	50	100	1	0.3693
11:18203139:T:C	50	100	1	0.3413
11:18203205:A:G	50	100	1	0.3413
11:18203787:G:A	50	100	1	0.3691
11:18203956:G:C	50	100	1	0.3413
11:18204031:T:G	50	100	1	0.3691
11:18204067:C:G	50	100	0.98	0.01434
11:18204068:C:T	50	100	1	0.0512
11:18204195:A:G	50	100	1	0.3882
11:18204227:T:C	50	100	1	0.3689
11:18204280:A:C	50	100	1	0.0512
11:18204363:A:C	50	100	1	0.4592
11:18204379:T:C	50	100	1	0.3411
11:18204521:T:C	50	100	1	0.3411
11:18204672:G:A	50	100	1	0.02741
11:18204781:A:G	50	100	1	0.02741
11:18204955:C:T	50	100	1	0.3413
11:18205010:A:G	50	100	1	0.02741
11:18205195:G:A	50	98	1	0.3411
11:18205275:G:A	50	100	1	0.02741
11:18205396:C:T	50	100	0.98	0.08824
11:18205468:A:G	50	100	1	0.02741
11:18205507:T:G	50	100	1	0.3411
11:18205581:G:A	50	100	1	0.3411
11:18205604:G:A	50	100	1	0.1565
11:18205963:G:C	50	100	1	0.02741
11:18206116:T:C	50	100	1	0.3689
11:18206168:C:T	50	100	0.97	0.08842
11:18206214:G:A	50	100	1	0.3381
11:18206246:T:C	50	100	1	0.3689
11:18206258:A:G	50	100	1	0.3691
11:18206298:A:G	50	100	1	0.3666
11:18206438:G:A	50	100	1	0.3684
11:18206442:A:G	50	100	1	0.3689
11:18206631:C:T	50	100	1	0.3689
11:18206773:C:A	50	100	1	0.02741
11:18206863:C:T	50	100	1	0.02741
11:18207156:A:G	50	100	1	0.3686
11:18207285:A:G	50	100	0.95	0.06935
11:18207311:G:A	50	100	0.99	0.2847
11:18207324:A:G	50	100	1	0.1563
11:18207498:G:A	50	100	0.99	0.2847
11:18207619:G:A	50	100	1	0.02741
11:18207634:T:G	50	100	1	0.3411
11:18207775:G:T	50	100	1	0.02741
11:18208168:T:C	50	100	0.94	0.06155
11:18208264:T:C	50	100	1	0.02723
11:18208392:G:C	50	100	1	0.02741
11:18208730:A:C	50	100	1	0.498
11:18208741:C:G	50	100	0.99	0.4975
11:18208980:A:G	50	100	1	0.02741
11:18209125:G:A	50	100	1	0.0276
11:18209150:C:T	50	100	1	0.02741
11:18209164:T:A	50	98	0.99	0.488
11:18209200:A:G	50	100	1	0.02741
11:18209363:G:C	50	100	1	0.01253
11:18209447:T:C	50	100	0.97	0.03885
11:18209602:C:T	50	100	1	0.01253
11:18209742:C:A	50	100	0.99	0.279
11:18209886:G:A	50	100	0.98	0.04139
11:18209887:G:C	50	100	0.98	0.04139
11:18209912:C:G	50	100	0.98	0.04176
11:18210187:A:C	50	100	1	0.03014
11:18210202:T:G	50	100	1	0.1225
11:18210368:T:C	50	100	0.99	0.3337
11:18211550:A:G	50	100	1	0.01126
11:18211554:T:C	50	100	1	0.0167
11:18211769:C:A	50	100	1	0.0167
11:18211906:C:T	50	100	1	0.01271
11:18212550:C:T	50	100	1	0.03123
11:18212826:G:A	50	100	1	0.02542
11:18213165:T:G	50	100	0.99	0.1126
11:18213208:G:A	50	100	1	0.2489
11:18213865:T:C	50	98	1	0.3028
11:18214334:C:T	50	100	1	0.0305
11:18214641:C:T	50	100	0.99	0.04702
11:18214645:A:C	50	100	0.99	0.04158
11:18214943:G:A	50	94	0.88	0.04031
11:18215157:C:T	50	100	1	0.1224
11:18215373:T:C	50	100	1	0.1049
11:18215426:G:T	50	100	1	0.4847
11:18215834:T:A	50	100	1	0.03032
11:18215913:C:A	50	100	1	0.0305
11:18216145:C:T	50	100	1	0.156
11:18216277:T:C	50	100	1	0.2867
11:18216483:C:T	50	100	1	0.03032
11:18217036:A:G	50	100	1	0.2865
11:18217109:A:G	50	100	0.94	0.0305
11:18217224:A:T	50	100	1	0.05084
11:18217400:G:T	50	100	1	0.2987
11:18218231:C:T	50	100	1	0.4826
11:18218918:A:C	50	100	1	0.01253
11:18218982:G:A	50	100	1	0.4826
11:18219098:A:G	50	100	1	0.3232
11:18219476:C:G	50	100	1	0.4826
11:18219727:G:A	50	100	1	0.4826
11:18219940:G:A	50	100	1	0.1051
11:18219971:A:G	50	100	1	0.1431
11:18220142:C:A	50	100	1	0.2491
11:18220227:T:C	50	100	1	0.03032
11:18220360:A:G	50	100	0.97	0.04793
11:18220476:G:A	50	100	1	0.03068
11:18220659:G:A	50	100	1	0.01253
11:18221482:C:G	50	100	1	0.4828
11:18221742:G:A	50	100	1	0.01852
11:18221777:G:A	50	100	1	0.03032
11:18221798:T:G	49	100	1	0.3228
11:18221822:C:T	50	100	1	0.1496
11:18222042:A:G	50	100	0.98	0.2322
11:18222175:G:T	50	100	1	0.3157
11:18222239:C:A	50	100	1	0.01235
11:18222390:G:T	50	100	0.96	0.02106
11:18222764:G:A	50	98	0.92	0.05719
11:18223029:G:C	50	100	1	0.01816
11:18223031:G:T	47	100	1	0.3221
11:18223153:T:A	50	100	1	0.1225
11:18223305:C:T	50	98	1	0.4808
11:18223440:C:T	50	100	0.92	0.05465
11:18223500:A:G	50	100	1	0.2507
11:18223549:G:A	50	100	1	0.3395
11:18223573:A:T	50	100	1	0.3395
11:18224055:C:T	50	100	1	0.4808
11:18224119:T:C	50	100	1	0.339
11:18224123:T:G	50	100	1	0.03032
11:18224223:C:G	50	100	1	0.3397
11:18224331:A:T	50	100	1	0.3395
11:18224491:G:C	50	100	1	0.01979
11:18225091:G:A	50	100	0.99	0.1227
11:18225160:C:T	50	100	0.97	0.01761
11:18225199:G:T	50	100	1	0.03849
11:18225320:G:A	50	100	1	0.01434
11:18225396:C:T	50	100	1	0.339
11:18225984:C:A	50	100	1	0.281
11:18226087:G:A	50	100	1	0.2505
11:18226152:T:C	50	100	1	0.1728
11:18226157:G:A	50	100	1	0.03032
11:18226468:A:T	50	100	0.99	0.3319
11:18226557:G:A	50	100	1	0.3255
11:18226667:G:A	50	100	1	0.3391
11:18226668:C:T	50	100	1	0.03032
11:18226856:A:G	50	100	1	0.3391
11:18226956:G:A	50	100	1	0.3388
11:18226992:T:A	50	100	1	0.1227
11:18227604:T:C	50	100	1	0.1416
11:18227608:T:C	50	100	1	0.04902
11:18227852:T:C	50	100	1	0.01434
11:18228001:C:A	50	100	1	0.1452
11:18228323:C:T	50	100	1	0.3226
11:18228538:A:C	50	100	1	0.01852
11:18228546:C:T	50	100	1	0.01416
11:18228733:A:G	50	100	1	0.03032
11:18229113:A:G	50	100	1	0.03032
11:18229234:T:C	50	100	1	0.148
11:18229753:T:C	50	100	0.98	0.2338
11:18230120:G:A	50	100	0.88	0.03322
11:18230557:T:C	50	100	1	0.4962
11:18230746:G:A	50	100	0.99	0.3235
11:18231168:C:T	50	100	1	0.01616
11:18231629:C:T	50	100	0.99	0.1211
11:18231812:A:T	50	100	1	0.01289
11:18231831:G:A	50	100	1	0.03613
11:18231935:T:G	50	100	1	0.4984
11:18232038:G:A	50	100	1	0.01906
11:18232835:G:T	49	100	1	0.01289
11:18232934:G:A	50	100	1	0.01943
11:18233051:A:G	50	100	1	0.01834
11:18233121:C:T	50	100	1	0.03014
11:18233166:C:A	50	100	1	0.1521
11:18233492:C:G	50	100	0.99	0.01053
11:18233723:C:T	50	100	0.98	0.1356
11:18233790:C:T	50	100	0.99	0.02269
11:18234214:A:C	50	100	1	0.02996
11:18234974:A:C	50	98	1	0.5
11:18235276:G:A	50	100	1	0.03595
11:18235416:C:T	50	100	1	0.01035
11:18235470:G:A	50	100	0.99	0.1213
11:18235576:A:C	50	100	1	0.4715
11:18236192:A:G	50	100	0.97	0.01816
11:18236438:C:T	50	100	1	0.01325
11:18236471:T:G	50	100	0.99	0.2653
11:18236735:A:C	50	100	0.95	0.1211
11:18236777:G:A	50	100	0.83	0.01362
11:18237003:A:C	50	100	1	0.02996
11:18237116:T:A	50	100	1	0.01271
11:18237341:A:T	50	100	1	0.01325
11:18237381:T:C	50	100	0.99	0.3297
11:18237422:T:G	50	100	1	0.01162
11:18237834:A:G	50	100	1	0.03468
11:18238155:G:A	50	100	0.99	0.3297
11:18238465:C:T	50	100	1	0.01797
11:18238597:C:T	50	100	1	0.04321
11:18238728:G:A	50	100	0.99	0.2651
11:18238748:C:A	50	100	1	0.04321
11:18239656:G:A	50	98	1	0.2642
11:18239909:C:T	50	100	1	0.01271
11:18239931:G:T	50	100	1	0.0305
11:18239953:G:A	50	100	1	0.0305
11:18240037:A:T	50	98	0.84	0.02088
11:18240140:A:G	50	100	1	0.0305
11:18240189:C:T	50	100	1	0.04321
11:18240384:C:T	50	100	1	0.02996
11:18240741:A:G	50	100	0.99	0.1423
11:18240803:A:G	50	98	1	0.2642
11:18241060:A:G	50	100	0.99	0.1423
11:18241063:G:A	50	100	1	0.01289
11:18241122:C:T	50	100	0.89	0.03867
11:18241673:C:T	50	98	1	0.4847
11:18242289:C:T	50	100	0.99	0.1396
11:18242540:G:A	50	98	0.98	0.315
11:18242701:G:C	50	100	0.94	0.04847
11:18242881:A:T	50	100	0.95	0.05646
11:18243024:T:C	50	88	0.87	0.3246
11:18243095:A:G	50	100	0.91	0.02197
11:18243191:C:T	50	84	0.86	0.3644
11:18243209:T:C	50	94	0.81	0.1901
11:18243537:G:C	50	88	0.88	0.1236
11:18244252:C:T	50	96	0.84	0.08479
11:18244739:T:C	50	100	0.7	0.02741
11:18245480:C:T	50	94	0.9	0.262
11:18245565:A:G	50	94	0.91	0.3551
11:18245588:C:T	50	94	0.85	0.2462
11:18245806:A:G	50	88	0.89	0.3413
11:18245809:A:G	50	88	0.88	0.3435
11:18245826:C:T	50	76	0.9	0.2809
11:18246104:A:C	49	75.5	0.86	0.4895
11:18246124:A:G	48	77.1	0.88	0.1983
11:18246155:T:A	49	87.8	0.86	0.425
11:18246450:A:T	50	88	0.83	0.2565
11:18246514:C:T	50	98	0.87	0.08678
11:18246704:C:A	50	98	0.75	0.04285
11:18246705:A:G	50	98	0.75	0.04285
11:18246719:C:G	50	94	0.64	0.06064
11:18246722:A:G	50	94	0.69	0.06336
11:18246903:G:C	50	92	0.8	0.2226
11:18246943:G:A	50	100	0.89	0.02142
11:18246949:T:C	50	86	0.89	0.3553
11:18246975:G:A	50	80	0.8	0.05901
11:18248367:G:T	47	95.7	0.87	0.07117
11:18248443:C:T	49	95.9	0.9	0.07389
11:18248520:T:C	48	97.9	0.74	0.04248
11:18248778:G:A	50	100	0.92	0.1068
11:18249058:A:G	50	100	0.9	0.4194
11:18249122:C:T	50	98	0.92	0.2485
11:18249351:C:T	50	100	0.94	0.09205
11:18249780:A:G	50	96	0.87	0.1934
11:18249781:T:A	50	98	0.94	0.3137
11:18250382:T:G	50	100	0.97	0.1647
11:18250426:C:A	50	100	0.97	0.161
11:18250498:C:A	50	100	0.79	0.04375
11:18250731:C:T	50	100	0.96	0.04593
11:18250842:T:C	50	98	0.96	0.07607
11:18250857:A:G	50	98	0.63	0.03976
11:18250866:A:G	50	100	0.97	0.1654
11:18250904:C:A	50	100	0.84	0.01416
11:18250932:A:G	50	100	0.94	0.07662
11:18250963:A:C	50	100	0.97	0.1652
11:18251299:G:C	50	100	0.96	0.2513
11:18251453:T:A	50	100	0.97	0.1641
11:18251480:G:T	50	100	0.96	0.07534
11:18251621:C:A	50	100	0.97	0.1643
11:18251799:T:A	50	100	0.96	0.1781
11:18251910:C:A	47	97.9	0.67	0.04158
11:18251911:T:C	43	97.7	0.83	0.04702
11:18252048:T:C	49	95.9	0.83	0.01198
11:18252189:C:A	50	100	0.91	0.0728
11:18252291:C:T	50	100	0.9	0.0768
11:18252472:C:T	50	100	0.96	0.1763
11:18252473:C:G	50	100	0.96	0.1765
11:18252582:T:C	50	100	0.96	0.1765
11:18252640:C:T	50	98	0.94	0.03123
11:18252641:G:A	50	96	0.76	0.0423
11:18252653:G:A	50	100	0.96	0.1743
11:18252813:T:A	50	98	0.96	0.1763
11:18252856:C:T	50	100	0.95	0.1768
11:18252892:G:A	50	100	0.95	0.1768
11:18252893:C:T	50	100	0.96	0.1768
11:18252918:T:C	50	100	0.96	0.177
11:18252985:C:A	50	98	0.91	0.3765
11:18253017:G:A	50	100	0.9	0.07662
11:18253124:C:T	50	96	0.91	0.3775
11:18253618:T:G	50	96	0.9	0.376
11:18253799:A:G	50	98	0.88	0.3391
11:18253930:G:A	50	90	0.81	0.2576
11:18253986:C:T	50	100	0.85	0.02215
11:18254114:G:A	50	94	0.81	0.3435
11:18254283:G:A	50	96	0.88	0.1344
11:18254466:G:T	50	100	0.87	0.0463
11:18254676:C:T	50	100	0.89	0.06155
11:18254789:A:G	50	96	0.83	0.1311
11:18255048:A:G	50	98	0.92	0.1886
11:18255064:C:G	50	100	0.9	0.04956
11:18255352:G:A	50	100	0.94	0.04303
11:18255551:C:T	50	100	0.94	0.1899
11:18255569:C:G	50	98	0.95	0.1993
11:18255672:G:A	50	94	0.92	0.3942
11:18255736:A:G	49	100	0.91	0.1218
11:18256216:A:G	50	100	0.98	0.3909
11:18256307:T:C	50	100	0.9	0.1857
11:18256364:C:T	50	100	0.99	0.04121
11:18256516:A:G	50	100	0.97	0.1293
11:18256551:T:G	50	98	0.97	0.4032
11:18256589:C:T	50	100	0.97	0.07298
11:18256876:A:C	50	100	0.97	0.1892
11:18257190:T:C	50	100	0.92	0.01779
11:18257365:G:A	50	100	0.99	0.3916
11:18257585:G:A	50	98	0.97	0.1296
11:18257590:T:G	50	100	0.83	0.01071
11:18257696:G:A	50	98	0.98	0.4049
11:18257719:C:T	50	98	0.97	0.2012
11:18257887:C:A	50	100	0.97	0.05447
11:18258035:G:A	50	98	0.98	0.2013
11:18258520:G:A	49	89.8	0.9	0.3475
11:18259088:A:G	50	100	0.99	0.3918
11:18259099:T:G	50	100	0.98	0.08351
11:18259448:C:T	50	100	0.97	0.1888
11:18259718:A:G	50	100	0.98	0.04757
11:18259725:A:G	50	100	0.88	0.01779
11:18260000:T:C	50	100	0.9	0.01779
11:18260072:T:A	50	100	0.98	0.2012
11:18260239:A:G	50	100	0.98	0.2012
11:18260369:C:T	50	100	0.99	0.3918
11:18260504:A:G	50	98	0.92	0.1875
11:18260894:G:C	50	100	0.99	0.1176
11:18260971:T:C	50	98	0.98	0.06518
11:18261246:C:G	50	100	0.98	0.04757
11:18262714:C:T	50	100	0.98	0.04775
11:18262842:T:G	50	100	0.96	0.1961
11:18263410:C:T	50	100	0.98	0.4181
11:18263658:C:T	50	100	1	0.04031
11:18264227:A:T	50	100	0.99	0.3996
11:18264546:A:G	50	100	1	0.4926
11:18264566:C:T	50	100	0.98	0.2565
11:18264659:G:A	50	100	0.99	0.1207
11:18264855:A:C	50	100	0.84	0.136
11:18264856:C:T	50	98	0.96	0.06391
11:18265150:A:G	47	97.9	0.99	0.4243
11:18265223:G:A	50	100	0.98	0.06373
11:18265260:C:T	50	100	0.92	0.04375
11:18265427:T:G	50	100	0.98	0.4466
11:18265487:G:C	50	100	0.98	0.3844
11:18265513:C:G	50	100	0.99	0.1313
11:18265662:C:T	50	100	0.95	0.05483
11:18266203:G:C	50	100	0.99	0.3778
11:18266251:C:T	50	100	0.98	0.03649
11:18266262:G:A	50	100	0.97	0.1687
11:18266803:C:T	50	98	0.93	0.1256
11:18267464:C:A	41	80.5	0.95	0.3798
11:18267619:T:C	48	75	0.96	0.4488
11:18267910:G:A	50	100	0.96	0.4535
11:18267994:A:C	50	98	0.87	0.04847
11:18268049:C:T	50	100	0.92	0.02197
11:18268199:C:T	48	100	0.91	0.03994
11:18268202:C:G	48	100	0.91	0.03831
11:18268216:C:T	49	100	0.87	0.02378
11:18268217:T:G	49	100	0.87	0.02324
11:18268358:C:T	50	100	0.86	0.05065
11:18268508:C:G	50	100	0.95	0.4243
11:18268520:G:T	50	98	0.97	0.4252
11:18268773:C:T	50	100	0.8	0.04829
11:18268811:C:A	48	93.8	0.99	0.1683
11:18268820:A:G	47	91.5	0.98	0.3504
11:18268939:T:C	50	98	0.93	0.1759
11:18269089:A:T	50	80	0.88	0.09967
11:18269139:T:G	50	100	0.88	0.04412
11:18269190:T:G	49	87.8	0.96	0.4666
11:18269312:C:T	49	91.8	0.97	0.4532
11:18269319:T:C	47	80.9	0.92	0.06772
11:18269327:T:C	49	91.8	0.97	0.4214
11:18269354:G:A	49	100	0.96	0.1389
11:18269355:T:C	49	91.8	0.95	0.4163
11:18269356:T:C	49	93.9	0.97	0.4141
11:18269359:G:A	49	91.8	0.98	0.4127
11:18269417:G:A	49	89.8	0.77	0.06209
11:18269434:C:T	50	100	0.94	0.05211
11:18269437:C:T	50	100	0.94	0.05174
11:18269516:T:C	50	100	0.98	0.4203
11:18269765:C:T	50	100	0.86	0.01471
11:18269774:T:C	50	98	0.96	0.3342
11:18269848:A:G	50	100	0.92	0.03232
11:18269981:G:T	50	100	0.98	0.4036
11:18270043:A:G	50	100	0.96	0.05338
11:18270189:G:A	50	98	0.98	0.3566
11:18270220:G:C	50	100	1	0.05247
11:18270265:T:C	50	100	0.98	0.05247
11:18270300:T:A	50	100	0.98	0.1285
11:18270387:G:C	50	100	1	0.05265
11:18271149:G:A	50	100	0.97	0.03268
11:18271181:G:A	50	100	1	0.05229
11:18271338:C:T	50	100	1	0.4439
11:18271414:G:A	50	100	1	0.4434
11:18271578:G:C	50	100	0.95	0.02796
11:18271856:G:A	50	98	0.99	0.1287
11:18272162:A:G	50	98	0.99	0.4434
11:18272163:G:A	50	100	1	0.04593
11:18272536:A:G	50	100	0.99	0.4114
11:18272937:C:T	50	100	0.96	0.01707
11:18273396:C:A	50	100	0.97	0.0935
11:18273783:G:A	50	100	0.97	0.09695
11:18273976:A:G	50	100	1	0.4437
11:18274263:T:C	50	98	1	0.4439
11:18274643:T:C	50	98	0.99	0.1668
11:18274847:C:G	50	100	0.96	0.09368
11:18274848:T:G	50	100	0.99	0.4435
11:18275048:A:G	50	100	0.99	0.4435
11:18275183:G:A	50	100	0.99	0.4435
11:18275791:A:C	50	100	0.97	0.3382
11:18275825:T:C	50	98	1	0.1786
11:18276016:C:T	50	100	0.97	0.3667
11:18276053:G:A	50	96	1	0.1786
11:18276215:G:A	50	100	0.95	0.02778
11:18276236:G:C	50	100	0.95	0.02869
11:18276276:T:C	50	100	0.99	0.4408
11:18276391:G:A	50	100	0.88	0.0207
11:18276484:C:T	50	100	0.97	0.0354
11:18276559:A:G	50	100	0.98	0.4619
11:18277029:A:G	48	95.8	0.95	0.4419
11:18277132:G:A	50	100	1	0.01434
11:18278045:A:G	50	100	0.97	0.01997
11:18278452:G:A	50	100	0.94	0.02015
11:18278814:A:T	50	100	1	0.04049
11:18279078:G:A	50	100	0.98	0.1356
11:18279180:T:A	50	100	1	0.0207
11:18279407:G:A	50	100	0.98	0.3415
11:18279418:G:T	50	100	0.98	0.2781
11:18279439:A:T	50	100	1	0.04067
11:18279582:A:G	50	100	0.98	0.3422
11:18279583:G:A	50	100	0.98	0.342
11:18280058:T:C	50	100	0.98	0.4281
11:18280293:T:C	50	100	0.98	0.3874
11:18280367:A:G	50	98	0.83	0.02832
11:18280368:A:G	50	100	0.99	0.1792
11:18280999:T:C	50	100	1	0.04085
11:18281258:T:A	50	88	0.99	0.179
11:18281314:G:A	50	100	0.91	0.01743
11:18281622:T:C	50	100	0.98	0.3361
11:18281857:C:T	50	100	0.98	0.3355
11:18281986:G:A	50	100	0.75	0.01525
11:18282587:C:T	50	100	1	0.02052
11:18282854:G:A	50	100	0.95	0.03159
11:18283193:G:C	50	100	1	0.01107
11:18283786:T:C	50	100	0.97	0.1788
11:18284210:G:C	50	100	0.98	0.1362
11:18284725:G:A	50	100	0.98	0.2772
11:18284852:G:A	50	100	0.97	0.1619
11:18285498:T:C	50	100	0.99	0.02578
11:18286028:C:A	50	98	0.96	0.3602
11:18286493:G:T	50	100	0.97	0.01761
11:18286534:C:A	50	100	0.9	0.05192
11:18286547:A:C	50	100	1	0.02179
11:18287065:T:C	50	100	0.99	0.1861
11:18287917:G:A	50	100	0.85	0.05301
11:18288153:A:G	50	100	0.99	0.2747
11:18288902:T:C	50	100	1	0.4317
11:18289124:G:C	50	100	0.96	0.03268
11:18289198:T:C	50	100	1	0.1865
11:18290060:G:A	50	100	1	0.03086
11:18290154:T:C	50	100	1	0.1859
11:18291090:C:T	50	100	1	0.3664
11:18291391:A:G	50	100	1	0.03014
11:18291406:G:A	50	100	1	0.4622
11:18292190:T:G	50	100	0.93	0.03976
11:18292364:A:C	50	100	1	0.2751
11:18292882:T:G	50	100	0.99	0.03468
11:18292989:G:A	50	100	1	0.02179
11:18293318:A:G	50	100	1	0.2745
11:18293743:C:G	50	100	1	0.03014
11:18294018:G:A	50	100	1	0.04176
11:18294398:G:A	50	100	1	0.03286
11:18294702:T:C	50	100	1	0.02469
11:18294766:C:T	50	100	1	0.1866
11:18294873:T:C	49	100	1	0.1866
11:18294882:G:A	49	100	1	0.1866
11:18295331:C:T	50	100	1	0.01253
11:18295911:T:A	50	98	1	0.417
11:18296152:C:T	50	100	1	0.4619
11:18296170:G:A	50	100	1	0.0118
11:18296317:C:A	50	100	1	0.3426
11:18296740:G:A	50	100	1	0.1866
11:18297633:G:T	50	100	1	0.1834
11:18297732:G:T	50	100	1	0.1866
11:18297737:A:G	50	100	0.97	0.04484
11:18298012:A:G	50	100	0.99	0.4615
11:18298184:G:T	50	100	0.97	0.0138
11:18298266:C:T	50	100	1	0.03486
11:18298321:G:A	50	100	0.99	0.04176
11:18298368:G:A	50	100	1	0.4622
11:18298605:G:T	50	100	1	0.1834
11:18299010:A:C	50	100	1	0.02977
11:18299153:G:A	50	100	1	0.1866
11:18300396:C:T	50	100	1	0.3669
11:18300998:G:T	50	100	1	0.02614
11:18301377:A:C	50	100	1	0.2747
11:18301749:A:G	50	100	1	0.1866
11:18301769:G:C	50	100	1	0.3662
11:18301970:T:C	50	100	1	0.2741
11:18302514:T:A	50	100	1	0.02179
11:18302550:T:C	50	100	1	0.1866
11:18302742:T:C	50	100	1	0.1863
11:18302939:G:A	50	100	1	0.02179
11:18303048:G:C	50	100	1	0.1874
11:18303290:C:A	50	100	1	0.02179
11:18303599:C:T	50	100	1	0.3558
11:18303721:C:T	50	100	0.97	0.02614
11:18303726:G:A	50	100	0.99	0.03468
11:18303753:C:A	50	100	0.97	0.04611
11:18303792:T:A	50	100	1	0.1866
11:18304006:A:G	50	100	1	0.1866
11:18304119:G:A	50	100	1	0.02977
11:18304269:T:G	50	100	1	0.0984
11:18304509:G:A	50	100	1	0.1866
11:18304649:C:G	50	100	1	0.1866
11:18304995:T:C	50	100	1	0.3972
11:18305162:G:C	50	100	1	0.1866
11:18305165:G:A	50	100	1	0.1866
11:18305168:C:A	50	100	1	0.02796
11:18305174:T:A	50	100	1	0.01071
11:18305211:C:T	50	100	1	0.4617
11:18305278:C:T	50	100	1	0.02959
11:18305575:T:G	50	100	1	0.04176
11:18305701:C:T	50	100	1	0.1866
11:18305772:A:G	50	100	0.99	0.2741
11:18305777:C:G	50	98	0.98	0.1529
11:18305801:T:C	50	100	1	0.1866
11:18305878:C:T	50	100	1	0.1834
11:18305936:G:A	50	100	1	0.04194
11:18305952:T:A	50	100	1	0.01089
11:18305974:C:T	50	100	1	0.03468
11:18306101:T:G	50	100	1	0.1866
11:18306137:G:T	50	100	1	0.2741
11:18306879:A:G	50	100	1	0.1866
11:18306915:G:A	50	100	0.98	0.01761
11:18307052:G:A	50	100	1	0.03468
11:18307459:T:C	50	100	1	0.2741
11:18308051:C:A	50	100	0.99	0.01997
11:18309429:G:C	50	98	0.88	0.01198
11:18309467:G:A	50	100	1	0.01071
11:18309935:C:T	50	100	1	0.0216
11:18309956:T:C	50	100	1	0.03486
11:18310081:A:G	50	100	1	0.1868
11:18310118:G:A	50	100	1	0.03322
11:18311177:C:A	50	100	1	0.1866
11:18311360:A:C	50	100	1	0.03468
11:18311511:A:T	50	92	0.82	0.07353
11:18311514:T:A	50	82	0.94	0.378
11:18311700:G:A	50	100	1	0.1861
11:18311733:A:G	50	100	1	0.03468
11:18311889:A:T	50	100	1	0.02996
11:18311994:A:G	50	100	1	0.0216
11:18312672:G:A	50	100	1	0.01997
11:18313642:G:A	50	100	1	0.11
11:18313843:A:G	50	100	0.99	0.2736
11:18314137:G:A	50	100	0.99	0.4604
11:18314358:G:A	50	100	0.99	0.3678
11:18314677:C:T	50	100	0.99	0.02179
11:18316503:G:A	50	100	1	0.01089
11:18316655:T:C	50	100	1	0.2277
11:18317135:A:C	50	100	1	0.3702
11:18317189:G:A	49	100	0.99	0.3695
11:18317351:G:T	50	100	1	0.03086
11:18317401:G:A	50	100	1	0.0216
11:18317709:A:G	50	100	1	0.01089
11:18318694:T:G	50	100	1	0.2338
11:18318731:G:A	50	96	0.83	0.01761
11:18319315:G:A	49	100	1	0.3666
11:18319348:G:A	50	100	1	0.01089
11:18319647:G:A	50	100	1	0.01216
11:18319655:T:C	50	100	1	0.02505
11:18320045:G:A	50	100	1	0.01943
11:18320066:G:A	50	98	0.96	0.06718
11:18320070:T:G	50	100	0.89	0.0236
11:18320322:A:G	50	100	1	0.3609
11:18320534:T:C	50	100	1	0.4225
11:18320613:G:T	50	100	1	0.388
11:18320847:T:C	50	100	1	0.03413
11:18321171:T:C	50	100	0.96	0.04521
11:18321662:G:A	50	100	1	0.272
11:18322038:G:A	50	100	1	0.01089
11:18322147:G:T	50	100	1	0.185
11:18322275:C:G	50	100	1	0.2707
11:18322319:C:T	50	100	1	0.01743
11:18322331:A:G	50	100	1	0.2711
11:18322342:G:A	50	100	1	0.01743
11:18322517:T:C	50	100	1	0.3617
11:18323068:G:C	50	100	1	0.01089
11:18323558:C:T	50	100	1	0.01089
11:18323563:A:C	50	100	1	0.02215
11:18323564:C:A	49	100	1	0.02215
11:18324069:A:G	50	100	0.92	0.02215
11:18324226:T:A	49	100	1	0.0216
11:18324705:C:T	50	100	1	0.01089
11:18325252:A:G	50	98	1	0.01235
11:18325726:A:T	50	100	1	0.03413
11:18325989:C:A	50	100	1	0.02524
11:18326447:G:C	50	100	1	0.3626
11:18326609:C:A	50	100	1	0.01089
11:18327034:T:C	50	100	1	0.2714
11:18327115:G:T	50	100	1	0.2711
11:18327730:A:G	50	100	1	0.0216
11:18327931:G:A	50	100	1	0.03032
11:18328235:G:A	50	100	1	0.02378
11:18328529:A:T	50	98	0.74	0.02106
11:18328530:T:A	50	100	0.79	0.05084
11:18328615:A:G	50	100	1	0.02814
11:18329351:C:G	50	100	1	0.3604
11:18329974:C:G	50	100	1	0.0345
11:18330659:C:T	50	100	1	0.0345
11:18330886:G:A	50	100	1	0.3074
11:18331138:C:G	50	100	1	0.3965
11:18331434:A:G	50	96	0.92	0.05211
11:18331437:C:T	50	100	1	0.02197
11:18331476:G:C	50	100	1	0.02197
11:18331892:C:T	50	100	1	0.1854
11:18332196:G:A	50	100	0.86	0.02869
11:18332525:A:G	50	100	1	0.03413
11:18332808:T:A	50	100	0.96	0.04557
11:18332984:A:C	50	100	0.96	0.04539
11:18333330:T:C	50	100	1	0.2707
11:18333448:A:G	50	100	1	0.3867
11:18333555:T:G	50	100	0.88	0.09877
11:18333761:G:A	50	100	1	0.2709
11:18334052:C:G	50	100	1	0.3299
11:18334080:A:G	50	100	0.97	0.02124
11:18334360:C:T	50	100	1	0.1854
11:18334843:A:G	50	100	1	0.03413
11:18334919:C:T	50	100	1	0.3299
11:18335218:C:G	50	100	1	0.02796
11:18335567:G:C	50	100	1	0.03413
11:18335633:A:G	50	100	1	0.3867
11:18335723:A:G	50	100	1	0.364
11:18335872:A:G	50	100	0.94	0.05065
11:18336566:C:G	50	100	1	0.02197
11:18336696:T:C	50	100	1	0.02197
11:18336921:A:G	50	100	1	0.01071
11:18337314:C:T	50	100	1	0.0345
11:18337316:C:A	50	100	1	0.02887
11:18337557:C:A	50	100	1	0.02378
11:18338584:G:A	50	100	1	0.3302
11:18338704:C:T	50	100	1	0.362
11:18339829:T:G	50	100	1	0.0345
11:18340582:C:T	50	100	0.97	0.02106
11:18340585:G:T	50	100	1	0.01089
11:18340687:G:A	50	100	1	0.02923
11:18340846:A:G	50	100	1	0.0345
11:18340910:A:G	50	100	1	0.03195
11:18340982:G:T	50	100	1	0.03032
11:18341231:T:C	50	100	1	0.02179
11:18342022:C:A	50	100	1	0.3929
11:18342341:A:G	50	98	0.92	0.0532
11:18342506:C:T	50	98	1	0.3873
11:18342593:A:G	50	100	0.99	0.2709
11:18342638:T:C	50	100	1	0.02197
11:18342811:G:T	50	100	1	0.3644
11:18343047:G:A	50	100	0.87	0.09804
11:18343481:C:T	50	100	1	0.3869
11:18343567:A:T	50	100	1	0.3869
11:18343860:G:A	50	100	1	0.02197
11:18343875:C:T	50	98	1	0.02215
11:18343906:T:A	50	100	1	0.01071
11:18344163:A:G	50	100	1	0.2789
11:18344184:T:G	50	100	1	0.03413
11:18344199:C:T	50	100	1	0.03413
11:18344303:G:A	50	100	1	0.1854
11:18344321:G:A	50	100	1	0.3929
11:18344391:G:A	50	100	1	0.02179
11:18344932:G:A	50	100	0.99	0.1206
11:18345086:G:A	50	100	1	0.03413
11:18345583:C:T	50	100	1	0.3929
11:18346072:A:G	50	100	0.99	0.1861
11:18347031:A:G	50	100	1	0.02233
11:18347037:T:C	50	100	1	0.03413
11:18347096:C:T	50	100	1	0.01725
11:18347129:T:C	50	100	1	0.02814
11:18347306:G:A	50	100	1	0.03068
11:18347758:A:G	50	100	1	0.01997
11:18347764:A:G	50	100	1	0.02251
11:18348064:C:T	50	100	0.94	0.01089
11:18348178:A:G	50	98	1	0.01344
11:18348755:A:G	50	100	1	0.02869
11:18348800:C:T	50	100	1	0.1854
11:18348938:G:A	50	100	1	0.02179
11:18348952:C:T	50	100	0.8	0.01235
11:18349192:C:A	50	100	0.99	0.3308
11:18349351:G:C	50	100	0.99	0.1501
11:18349422:C:T	50	100	1	0.3929
11:18349790:C:T	50	100	1	0.02197
11:18350013:A:C	50	100	1	0.1854
11:18351297:T:C	50	98	0.9	0.01797
11:18351818:G:A	50	100	1	0.01198
11:18352209:C:T	50	100	0.98	0.03395
11:18352244:G:A	50	100	1	0.01216
11:18352547:C:A	50	100	1	0.03032
11:18352647:A:G	50	100	1	0.05011
11:18352732:G:A	50	98	1	0.3836
11:18352790:C:A	50	100	0.97	0.02124
11:18352878:T:C	50	100	1	0.3836
11:18353235:G:A	50	100	1	0.2932
11:18353397:A:G	50	100	0.97	0.02124
11:18353617:A:T	50	100	1	0.3306
11:18353821:A:G	50	100	0.96	0.06155
11:18353986:G:A	50	100	0.98	0.1503
11:18354175:C:T	50	98	0.92	0.0532
11:18354894:C:T	50	100	1	0.03413
11:18355057:G:A	50	100	0.78	0.02033
11:18355205:T:C	50	98	1	0.2709
11:18355425:G:C	50	100	0.98	0.01198
11:18355666:A:G	50	100	1	0.1854
11:18355871:G:A	50	100	1	0.02832
11:18356036:G:T	50	100	1	0.03413
11:18356249:G:A	50	98	0.94	0.01235
11:18356319:A:G	50	100	1	0.03413
11:18356796:T:G	50	100	1	0.02832
11:18357225:C:T	50	100	1	0.03413
11:18357336:A:G	50	100	0.96	0.1195
11:18358082:C:A	50	100	1	0.3647
11:18358292:T:C	50	100	1	0.3874
11:18358318:A:G	50	100	1	0.02215
11:18358473:C:T	50	100	0.97	0.02124
11:18358877:C:T	50	100	1	0.03413
11:18359046:A:G	50	100	1	0.01216
11:18359288:C:T	50	100	1	0.3874
11:18359780:T:C	50	98	1	0.2709
11:18359871:G:A	50	100	1	0.01888
11:18360474:A:G	50	100	1	0.3618
11:18361364:C:T	50	100	0.93	0.191
11:18361424:T:C	50	100	0.87	0.01743
11:18361567:G:A	50	100	0.93	0.02415
11:18361763:G:A	50	100	1	0.03413
11:18361902:T:G	50	98	1	0.3867
11:18362037:A:G	50	100	0.77	0.01707
11:18362208:G:A	50	100	1	0.02796
11:18362527:T:C	50	100	1	0.01398
11:18362623:C:G	50	100	1	0.3626
11:18362675:T:C	50	84	0.95	0.4069
11:18362724:G:A	50	100	0.74	0.01289
11:18362795:C:T	50	100	0.98	0.05537
11:18363245:G:A	50	100	0.94	0.04975
11:18363260:A:T	50	98	1	0.03413
11:18363266:C:T	50	100	1	0.03413
11:18363336:T:C	50	100	1	0.02197
11:18363391:A:G	50	98	1	0.3871
11:18363576:T:C	50	100	1	0.02796
11:18363672:C:G	50	100	1	0.1826
11:18363756:A:G	50	100	1	0.02179
11:18363766:G:A	50	100	0.75	0.01162
11:18364209:T:G	50	100	1	0.02179
11:18364399:A:G	50	100	0.98	0.01216
11:18364519:T:C	50	100	1	0.03413
11:18364822:T:G	50	100	1	0.02179
11:18365078:G:A	50	86	0.99	0.2738
11:18365314:G:C	50	100	1	0.01089
11:18365568:C:T	50	100	0.9	0.02052
11:18366118:C:T	50	100	1	0.03105
11:18366581:G:C	50	100	1	0.3626
11:18366917:C:G	50	94	0.68	0.04902
11:18367660:G:C	50	98	0.84	0.03413
11:18367717:G:A	50	100	1	0.03032
11:18367930:T:C	46	93.5	0.96	0.1166
11:18368441:A:G	50	100	1	0.1857
11:18368657:C:G	50	100	0.97	0.02451
11:18368693:G:T	50	100	1	0.02977
11:18368942:A:C	50	100	1	0.185
11:18369041:C:T	50	100	1	0.03032
11:18369085:G:A	50	100	1	0.03359
11:18369690:G:C	50	100	0.99	0.3626
11:18369887:A:G	50	100	1	0.03032
11:18370527:G:A	50	100	0.99	0.2716
11:18371020:T:G	50	100	0.98	0.01307
11:18371436:T:A	50	100	0.98	0.3854
11:18371478:T:C	50	100	1	0.02197
11:18372013:C:A	50	100	0.98	0.4726
11:18372101:T:C	50	100	0.98	0.05537
11:18372298:C:G	50	100	0.97	0.4719
11:18372343:C:G	50	100	0.99	0.05229
11:18372355:T:A	50	100	0.96	0.2111
11:18372964:C:A	50	96	0.82	0.01071
11:18373003:A:G	50	92	0.83	0.2059
11:18373074:T:C	50	80	0.79	0.3391
11:18373805:G:A	50	98	0.87	0.08079
11:18374741:G:A	50	100	0.88	0.02487
11:18374771:C:T	50	98	0.92	0.1225
11:18374780:G:A	50	100	0.9	0.1679
11:18375263:T:C	50	100	0.79	0.04484
11:18375272:A:G	50	98	0.94	0.1244
11:18375446:C:G	50	98	0.96	0.1251
11:18375599:G:A	50	100	0.96	0.1454
11:18375635:T:C	50	100	0.94	0.02451
11:18375637:G:A	50	100	1	0.03776
11:18375825:C:T	50	98	1	0.1276
11:18375996:A:G	50	100	0.71	0.02088
11:18376212:T:G	50	100	0.99	0.08043
11:18376457:G:A	50	98	1	0.1249
11:18377001:T:C	50	98	1	0.1378
11:18377191:A:C	50	100	0.98	0.2422
11:18377334:C:T	50	98	1	0.1211
11:18377411:A:G	50	96	0.99	0.451
11:18377678:C:T	50	100	1	0.06336
11:18378967:C:T	50	98	1	0.4477
11:18378985:G:A	50	100	0.99	0.01471
11:18379264:C:T	50	100	0.98	0.1614
11:18379426:G:A	50	98	1	0.4532
11:18379984:G:A	50	98	1	0.4499
11:18380061:G:A	50	98	0.86	0.01761
11:18380132:T:C	50	98	0.86	0.02996
11:18380320:A:G	50	100	0.96	0.1371
11:18380673:T:C	50	98	0.94	0.07553
11:18381365:C:T	50	98	0.86	0.02959
11:18381459:C:G	50	100	0.99	0.01126
11:18381563:C:T	50	100	0.93	0.02524
11:18382273:G:T	49	100	1	0.01307
11:18382320:A:G	49	98	1	0.4541
11:18382402:C:G	50	100	0.98	0.02524
11:18382688:C:T	50	98	1	0.1113
11:18382752:G:A	50	100	1	0.1545
11:18382869:G:A	50	100	0.8	0.01271
11:18383149:G:A	50	100	0.93	0.04956
11:18383944:C:T	50	98	1	0.4479
11:18383963:G:T	49	98	1	0.2384
11:18384480:G:A	50	100	0.97	0.01489
11:18384892:C:T	50	100	1	0.1276
11:18385054:A:T	50	90	0.93	0.0935
11:18385056:A:T	50	88	0.95	0.1723
11:18385060:T:A	49	95.9	0.76	0.02106
11:18385759:G:A	49	100	0.99	0.01107
11:18385773:G:A	50	100	1	0.4479
11:18385950:G:A	50	100	1	0.02233
11:18386080:A:G	50	100	1	0.02451
11:18386303:A:G	50	100	1	0.03377
11:18386320:C:T	50	100	1	0.1131
11:18387144:T:C	50	100	1	0.02397
11:18387406:A:G	50	100	1	0.01924
11:18387416:G:C	50	100	1	0.3769
11:18387500:G:C	50	100	0.98	0.01489
11:18387807:G:A	50	100	1	0.02233
11:18388169:A:G	50	100	1	0.1398
11:18388301:A:G	50	100	1	0.2188
11:18388522:A:T	50	100	1	0.374
11:18388812:A:G	50	100	1	0.01924
11:18389314:T:C	50	100	1	0.1737
11:18389710:G:C	50	100	0.83	0.01507
11:18389757:G:C	50	98	0.87	0.0394
11:18389950:C:A	50	100	1	0.1734
11:18390217:T:C	50	100	0.84	0.01198
11:18390870:C:T	50	100	1	0.2195
11:18391071:T:G	50	100	1	0.4737
11:18391096:G:T	50	100	1	0.01289
11:18391261:C:T	50	100	0.93	0.05102
11:18392532:G:A	50	100	1	0.02705
11:18393073:G:C	50	100	1	0.3488
11:18393341:C:T	50	100	1	0.4463
11:18393450:T:G	50	100	1	0.02433
11:18393510:G:T	50	100	1	0.4463
11:18393547:C:T	50	100	1	0.02378
11:18393783:C:A	50	100	1	0.1454
11:18394140:G:A	50	100	0.99	0.4463
11:18394268:C:T	50	100	1	0.1409
11:18394751:G:C	50	100	1	0.0236
11:18394766:A:C	50	100	1	0.06518
11:18395068:A:C	50	100	1	0.2239
11:18395145:G:T	50	100	1	0.02469
11:18395294:C:T	50	100	0.96	0.01452
11:18395321:A:G	50	100	1	0.376
11:18395419:C:G	50	100	1	0.02433
11:18395650:G:T	50	100	1	0.124
11:18395899:C:A	50	100	1	0.3526
11:18396036:G:A	50	100	1	0.1202
11:18397138:A:G	50	100	0.8	0.01017
11:18397172:C:T	50	100	1	0.352
11:18397885:T:C	50	100	1	0.4466
11:18397987:C:T	50	100	1	0.352
11:18398252:T:C	50	100	0.87	0.0236
11:18398259:A:G	50	100	1	0.1776
11:18398279:A:G	50	100	1	0.1189
11:18398699:T:C	49	100	1	0.3522
11:18398707:G:A	48	100	1	0.3526
11:18398753:A:G	50	100	1	0.3526
11:18398893:C:T	50	100	1	0.352
11:18399258:T:A	50	100	0.99	0.352
11:18399329:T:G	50	100	1	0.124
11:18399690:C:T	50	100	1	0.1144
11:18399905:A:G	50	100	1	0.3522
11:18399908:T:C	50	100	1	0.3515
11:18400007:A:T	50	100	1	0.01362
11:18400136:C:A	50	100	1	0.1449
11:18400482:C:T	50	98	0.99	0.1251
11:18400940:C:A	50	100	1	0.1543
11:18401467:A:G	48	97.9	0.86	0.03105
11:18401563:C:T	50	98	1	0.3522
11:18401959:T:C	45	97.8	0.95	0.01398
11:18402061:A:G	50	100	0.99	0.1191
11:18402294:A:G	50	100	1	0.3524
11:18402437:G:A	50	100	1	0.02324
11:18402563:G:C	50	100	0.81	0.01271
11:18402571:A:T	50	100	1	0.3522
11:18402676:G:C	50	100	1	0.3519
11:18402731:A:C	50	100	1	0.0236
11:18402904:C:T	50	100	1	0.352
11:18402940:A:G	50	100	1	0.352
11:18403043:T:A	50	100	1	0.352
11:18403138:T:G	50	100	1	0.0236
11:18403392:G:A	50	100	1	0.0158
11:18403471:T:C	50	100	1	0.352
11:18404591:G:C	50	98	1	0.352
11:18405109:A:T	50	100	1	0.4463
11:18405249:T:G	50	100	1	0.352
11:18405770:A:G	50	100	1	0.352
11:18406034:C:T	49	100	1	0.1242
11:18406090:T:A	50	100	1	0.02469
11:18406297:C:T	50	100	1	0.0158
11:18406445:C:T	40	95	1	0.352
11:18406619:G:A	50	98	1	0.4461
11:18406717:A:G	49	100	1	0.3522
11:18407863:C:T	50	100	1	0.01307
11:18407903:A:G	50	100	1	0.4463
11:18407920:T:C	50	100	1	0.3584
11:18408001:C:G	50	100	0.99	0.4464
11:18408393:C:T	50	100	0.97	0.2271
11:18408444:A:C	50	100	0.98	0.1801
11:18408585:T:C	50	100	1	0.1191
11:18408603:T:C	50	100	1	0.148
11:18408769:G:A	50	100	0.99	0.01507
11:18408791:T:C	50	100	1	0.4076
11:18409553:T:C	50	100	0.91	0.01107
11:18409702:A:G	50	100	1	0.0541
11:18409718:C:T	50	100	1	0.1489
11:18409830:T:C	50	100	1	0.1456
11:18409835:C:G	50	100	1	0.1714
11:18409903:T:A	50	98	0.97	0.2438
11:18409904:T:A	50	100	0.99	0.1714
11:18409999:A:C	50	100	0.92	0.01507
11:18410016:A:G	50	100	0.99	0.1714
11:18410067:C:T	50	100	0.99	0.148
11:18410423:G:T	50	100	1	0.02342
11:18410531:C:T	50	100	1	0.02469
11:18410578:T:C	50	100	1	0.01307
11:18410617:C:A	50	98	0.91	0.1719
11:18410643:T:C	50	100	0.99	0.1471
11:18410828:T:C	50	100	0.99	0.1236
11:18411090:C:T	50	100	1	0.02342
11:18411103:C:T	50	100	0.99	0.2308
11:18411207:A:G	50	100	0.99	0.4477
11:18411286:T:G	50	100	1	0.0236
11:18411308:T:C	50	100	0.99	0.1472
11:18411312:A:G	50	100	0.99	0.1472
11:18411358:C:T	50	98	0.99	0.1472
11:18411394:T:C	50	98	0.99	0.1471
11:18411433:C:T	50	100	1	0.02324
11:18411450:T:C	50	100	0.99	0.1471
11:18411458:T:C	50	100	0.99	0.1471
11:18411652:A:T	50	100	0.99	0.1215
11:18411654:A:T	50	100	0.98	0.1498
11:18411721:C:T	50	100	0.99	0.2663
11:18411838:A:G	50	100	1	0.02342
11:18411912:A:C	50	100	0.99	0.1476
11:18412173:C:G	50	98	0.99	0.1476
11:18412213:T:A	50	100	0.95	0.0817
11:18412233:A:G	50	100	0.98	0.2304
11:18412293:C:T	50	100	0.98	0.2453
11:18412342:A:C	50	96	0.98	0.1075
11:18412357:C:T	50	100	1	0.02342
11:18412469:G:C	50	100	1	0.02342
11:18412600:C:A	50	100	1	0.0236
11:18412754:A:C	50	100	0.98	0.02306
11:18412985:C:A	50	98	1	0.1961
11:18412989:T:C	45	91.1	0.93	0.3735
11:18413169:C:T	50	100	0.98	0.2407
11:18413328:C:T	50	100	1	0.02215
11:18413426:T:C	50	100	1	0.02033
11:18413547:T:C	50	100	1	0.02033
11:18413694:C:G	50	100	1	0.1914
11:18413911:A:T	50	100	0.99	0.1478
11:18413961:G:A	50	100	1	0.02033
11:18413974:C:G	50	100	1	0.1073
11:18414153:C:T	50	96	0.9	0.132
11:18414197:T:C	50	100	1	0.02033
11:18414481:C:T	50	100	0.9	0.02052
11:18414657:G:T	50	96	0.91	0.1333
11:18414713:A:T	50	100	0.77	0.04975
11:18414748:A:T	50	100	1	0.1273
11:18414775:C:T	50	98	0.9	0.02033
11:18414901:T:C	50	100	1	0.1273
11:18415457:A:G	50	100	1	0.128
11:18415817:T:C	50	100	1	0.1481
11:18415940:T:C	50	100	1	0.1481
11:18416085:T:C	50	100	1	0.01289
11:18416345:T:C	50	100	1	0.02033
11:18416443:G:A	50	100	1	0.02033
11:18416783:C:T	50	100	1	0.06118
11:18416957:C:T	50	100	1	0.1207
11:18417050:A:G	50	100	1	0.02033
11:18417138:C:T	50	100	1	0.0256
11:18417223:G:A	50	100	1	0.1481
11:18417257:C:T	50	100	1	0.01525
11:18417307:A:G	50	100	1	0.02033
11:18417454:C:G	50	100	0.99	0.1229
11:18417602:G:A	50	100	1	0.01561
11:18417665:A:G	50	100	0.99	0.09931
11:18417935:G:C	50	100	1	0.02033
11:18418020:A:G	50	100	0.99	0.1131
11:18418191:G:A	50	100	1	0.1229
11:18418244:T:A	50	100	1	0.02524
11:18418380:A:C	50	100	0.99	0.1131
11:18418481:G:A	50	100	1	0.02033
11:18418539:C:T	50	100	1	0.01344
11:18418758:T:C	50	100	1	0.2166
11:18419088:G:A	50	100	1	0.2162
11:18419236:T:C	50	100	1	0.2117
11:18419751:G:A	50	100	1	0.2117
11:18420094:G:A	50	92	0.98	0.2391
11:18420420:C:G	50	100	1	0.2117
11:18420835:C:A	50	100	1	0.4466
11:18420849:T:C	50	100	1	0.1229
11:18420861:A:G	50	100	0.99	0.09695
11:18420919:G:A	49	100	1	0.2117
11:18421076:A:T	50	100	1	0.2117
11:18421383:T:C	50	100	1	0.2166
11:18421533:C:T	50	100	1	0.01525
11:18421546:G:A	50	100	1	0.1915
11:18421633:A:G	50	100	0.99	0.2115
11:18421753:C:G	50	100	1	0.2117
11:18422121:A:C	49	100	1	0.1229
11:18422142:T:C	50	100	1	0.2121
11:18422229:A:G	50	100	1	0.2121
11:18422352:T:C	50	100	1	0.1393
11:18422392:C:T	50	100	0.98	0.0423
11:18422733:A:G	50	100	1	0.02033
11:18423183:A:G	50	100	1	0.2117
11:18423190:A:G	50	100	1	0.2117
11:18423397:G:T	50	100	1	0.02524
11:18423442:G:A	50	100	1	0.2121
11:18423790:A:T	50	100	1	0.01616
11:18424112:C:G	50	100	1	0.2119
11:18424158:C:T	50	100	1	0.1919
11:18424253:G:A	50	100	1	0.1131
11:18424743:G:C	50	100	1	0.217
11:18424828:C:T	50	98	1	0.1077
11:18424922:C:T	50	100	1	0.2121
11:18424962:C:T	50	100	1	0.2121
11:18425116:C:T	50	100	1	0.2121
11:18425150:G:A	50	100	1	0.04611
11:18425470:T:C	50	100	0.93	0.04575
11:18425556:T:G	50	100	1	0.2121
11:18425676:A:G	50	100	1	0.165
11:18425740:C:T	50	100	1	0.02033
11:18425753:C:T	50	100	1	0.4464
11:18425813:G:A	50	100	1	0.4464
11:18425974:A:G	50	100	1	0.2121
11:18426029:A:G	50	100	1	0.02324
11:18426129:A:C	50	100	1	0.2168
11:18426356:G:A	50	100	1	0.1075
11:18426496:C:T	50	100	1	0.2121
11:18427212:C:T	50	98	0.89	0.01307
11:18427394:A:C	50	100	1	0.1075
11:18427419:G:T	50	100	1	0.2122
11:18427714:G:T	50	100	0.99	0.09659
11:18428673:A:G	50	100	1	0.2168
11:18428704:G:A	50	98	1	0.02033
11:18428897:A:T	50	100	1	0.2171
11:18429346:C:T	50	100	1	0.1921
11:18429549:A:C	50	100	0.99	0.1245
11:18430339:T:G	50	100	1	0.2171
11:18430369:T:C	50	100	1	0.2122
11:18430412:T:C	50	100	1	0.02033
11:18430571:A:G	50	100	1	0.2121
11:18430599:C:T	50	100	1	0.1318
11:18430809:A:G	50	100	1	0.2122
11:18430832:G:A	50	98	0.93	0.02124
11:18431185:T:C	50	100	1	0.2122
11:18431208:C:T	50	100	1	0.2122
11:18431266:G:C	50	100	0.99	0.02033
11:18431290:A:G	50	100	1	0.2122
11:18431348:G:A	50	100	1	0.02524
11:18431501:C:A	50	100	1	0.2122
11:18431619:C:T	50	100	0.99	0.09659
11:18432027:G:A	50	100	1	0.2122
11:18432127:A:G	50	100	0.99	0.2122
11:18432146:G:A	50	100	1	0.213
11:18432179:A:G	50	100	1	0.2171
11:18432195:A:T	50	100	1	0.1921
11:18432197:T:G	50	100	1	0.01344
11:18432343:A:G	50	100	1	0.02033
11:18432466:T:A	50	100	1	0.02033
11:18432489:G:A	50	100	1	0.02033
11:18432519:G:A	50	100	0.99	0.09877
11:18432770:G:A	50	100	1	0.2122
11:18432863:A:C	50	100	1	0.2171
11:18433633:T:C	50	100	1	0.2121
11:18433737:C:T	50	100	1	0.2122
11:18433943:T:C	50	100	0.99	0.09659
11:18434341:A:C	50	100	1	0.2168
11:18434388:C:A	50	100	1	0.2171
11:18434406:A:G	50	100	1	0.2171
11:18434586:A:T	50	100	1	0.2122
11:18434593:G:A	50	100	1	0.1233
11:18434634:A:G	50	100	1	0.1231
11:18434688:A:T	50	98	0.98	0.3947
11:18434689:T:A	50	100	1	0.01561
11:18434964:G:A	50	100	1	0.2173
11:18434989:C:T	50	100	1	0.2122
11:18435183:A:G	50	100	1	0.02033
11:18435190:A:T	50	100	1	0.2171
11:18435342:T:C	50	100	1	0.2171
11:18436140:G:T	50	100	1	0.10780000000000001
11:18436157:T:C	50	100	1	0.02052
11:18436590:G:A	50	100	1	0.2121
11:18436716:C:T	50	100	1	0.02197
11:18436732:C:T	50	100	1	0.02088
11:18437569:A:G	50	100	1	0.217
11:18437707:G:A	50	100	1	0.1903
11:18437833:C:T	50	100	0.99	0.09677
11:18438168:A:G	50	100	1	0.2168
11:18438175:G:A	50	100	1	0.1075
11:18438238:C:T	50	100	1	0.1656
11:18438259:T:C	50	100	1	0.2119
11:18438312:A:G	50	100	1	0.2119
11:18438753:T:C	50	100	1	0.2119
11:18438761:C:T	50	100	1	0.1229
11:18439129:G:T	50	100	1	0.02033
11:18439383:T:C	50	100	1	0.02505
11:18439435:C:T	50	100	0.99	0.1098
11:18439507:G:C	49	100	1	0.3399
11:18439631:T:G	49	98	0.91	0.01271
11:18439667:A:C	50	98	1	0.2168
11:18439729:C:G	48	100	0.92	0.05065
11:18439822:A:C	47	97.9	1	0.01652
11:18439942:A:G	50	98	0.93	0.02124
11:18439958:A:G	50	100	1	0.1901
11:18440077:T:C	50	100	1	0.2119
11:18440102:C:T	50	100	1	0.02033
11:18440231:C:T	50	100	1	0.2168
11:18440283:C:A	50	100	1	0.2119
11:18440331:A:G	50	100	1	0.1901
11:18440554:A:G	50	100	1	0.2168
11:18440830:G:A	50	100	1	0.2119
11:18440857:C:A	50	100	1	0.2168
11:18440928:A:G	50	100	1	0.2121
11:18440947:T:A	50	92	0.99	0.1431
11:18441137:C:T	50	100	1	0.2119
11:18441152:A:G	50	100	1	0.02306
11:18441295:G:C	50	100	0.86	0.01961
11:18441681:T:G	50	100	1	0.2117
11:18442124:C:T	50	100	1	0.2121
11:18442573:C:T	50	98	1	0.2168
11:18442663:T:C	46	100	1	0.02033
11:18442809:T:C	50	100	1	0.1231
11:18442922:T:C	50	100	1	0.2121
11:18442934:G:A	50	100	1	0.01289
11:18443135:G:T	50	100	0.9	0.01543
11:18443447:C:T	50	100	0.99	0.1235
11:18443845:C:T	50	100	0.99	0.1075
11:18444226:G:A	50	100	1	0.02033
11:18444381:A:G	50	100	0.99	0.09895
11:18444422:C:G	50	100	0.99	0.09895
11:18444645:T:C	47	91.5	0.99	0.1075
11:18444700:C:T	49	100	1	0.4461
11:18445153:C:G	50	98	1	0.1921
11:18445420:A:C	49	100	0.99	0.09695
11:18445659:G:C	50	100	0.92	0.04176
11:18445736:T:C	50	100	1	0.217
11:18445751:G:A	50	100	1	0.02033
11:18446351:C:A	50	100	1	0.1075
11:18446831:G:A	50	100	1	0.1919
11:18447373:A:G	50	100	1	0.2168
11:18447383:C:T	50	100	1	0.1133
11:18447434:C:T	50	100	1	0.0699
11:18447449:T:C	50	100	1	0.1917
11:18447729:G:C	50	100	1	0.02033
11:18447822:G:A	50	100	1	0.2097
11:18447837:G:C	50	100	0.76	0.01271
11:18448387:G:A	50	100	0.99	0.1077
11:18448535:G:A	50	100	1	0.453
11:18448573:G:A	50	100	1	0.03504
11:18448618:C:T	50	100	0.85	0.01271
11:18448756:G:T	50	84	0.99	0.0276
11:18448758:G:T	50	100	1	0.1233
11:18448940:G:A	50	100	1	0.1917
11:18449142:C:G	50	100	1	0.2095
11:18449253:A:G	50	100	1	0.1897
11:18449551:G:A	50	100	0.99	0.02324
11:18449781:G:A	50	100	1	0.0374
11:18449823:T:C	50	100	1	0.2522
11:18449824:G:A	50	100	1	0.1135
11:18450080:T:A	50	100	1	0.1915
11:18450114:C:T	50	100	0.85	0.01017
11:18450586:G:A	50	100	0.93	0.09695
11:18450981:G:C	50	100	1	0.02033
11:18451591:A:C	50	100	1	0.1227
11:18451892:T:C	50	100	1	0.01017
11:18451999:T:A	50	100	1	0.2467
11:18452009:C:T	50	100	1	0.2504
11:18452126:G:T	50	100	0.98	0.04593
11:18452231:A:G	50	100	0.93	0.04938
11:18452581:C:A	50	100	1	0.1895
11:18452997:C:G	50	100	0.94	0.2478
11:18453375:T:C	50	100	0.99	0.0187
11:18453553:G:A	48	97.9	0.97	0.3328
11:18453661:T:G	32	87.5	0.94	0.1131
11:18453902:C:T	50	98	0.97	0.2781
11:18455182:C:A	50	100	0.94	0.09695
11:18455734:G:C	50	98	0.97	0.02796
11:18456310:C:A	50	98	0.85	0.05664
11:18456641:A:G	50	100	0.93	0.02905
11:18457116:A:G	50	100	0.92	0.0256
11:18457563:G:A	50	100	0.96	0.03377
11:18457664:C:T	50	100	0.98	0.4348
11:18458192:T:C	50	100	0.99	0.4332
11:18458215:T:A	50	100	0.99	0.433
11:18458335:G:A	50	100	0.99	0.4375
11:18458380:T:C	50	100	0.99	0.433
11:18458381:G:A	50	100	0.99	0.433
11:18458654:A:G	50	100	0.99	0.1144
11:18458768:A:G	50	100	0.99	0.4334
11:18458952:G:A	50	100	0.99	0.4379
11:18459085:T:C	50	100	0.98	0.03758
11:18459393:G:A	50	100	0.97	0.02614
11:18459737:T:A	50	100	0.99	0.1118
11:18460129:G:A	50	100	1	0.01035
11:18460362:C:T	50	100	1	0.01053
11:18460444:C:T	50	100	1	0.01053
11:18460518:G:A	50	100	1	0.01053
11:18460589:C:T	50	100	0.99	0.01053
11:18460623:G:A	50	96	0.98	0.108
11:18460991:C:T	50	100	0.96	0.02614
11:18461118:G:A	50	100	0.97	0.1743
11:18461192:T:A	50	96	0.92	0.2649
11:18461253:A:G	50	100	1	0.01053
11:18461298:A:T	50	98	0.98	0.449
11:18461385:C:T	50	96	0.92	0.1253
11:18461603:T:C	50	100	1	0.01071
11:18461768:C:A	50	100	0.96	0.02342
11:18461860:G:A	50	100	1	0.01053
11:18461935:G:C	50	100	0.97	0.01961
11:18461953:C:G	50	100	0.95	0.06227
11:18462420:T:G	50	100	0.94	0.05646
11:18462434:A:G	49	100	0.96	0.1402
11:18462505:C:T	50	100	0.98	0.02814
11:18462510:G:A	50	100	0.94	0.04139
11:18462568:C:T	50	100	0.98	0.1195
11:18462647:C:A	48	85.4	0.94	0.1051
11:18462651:C:A	48	87.5	0.92	0.1035
11:18462655:C:A	48	85.4	0.91	0.2288
11:18462659:A:C	48	89.6	0.85	0.1084
11:18462667:C:A	48	85.4	0.72	0.04521
11:18462944:G:A	50	100	0.96	0.03813
11:18462962:T:G	50	100	0.9	0.1204
11:18463239:A:G	50	100	0.99	0.1126
11:18464576:G:A	50	100	0.99	0.1171
11:18464766:G:A	50	100	0.98	0.04484
11:18465374:C:T	50	100	0.98	0.1988
11:18465441:T:A	50	100	0.97	0.4296
11:18465758:C:G	50	100	0.95	0.1349
11:18465857:A:G	50	98	0.93	0.1514
11:18465878:A:G	50	96	0.86	0.284
11:18466242:A:C	50	98	0.87	0.03613
11:18466456:T:C	50	100	0.95	0.01198
11:18466672:G:A	50	100	0.94	0.1166
11:18466988:G:A	49	100	0.89	0.02741
11:18467133:G:T	50	98	0.9	0.01144
11:18467732:C:T	50	100	0.95	0.03722
11:18467813:G:A	50	98	0.95	0.1511
11:18467876:C:T	29	86.2	0.63	0.03704
11:18467886:T:C	26	92.3	0.66	0.04611
11:18467888:T:C	28	89.3	0.69	0.03431
11:18467900:T:C	30	96.7	0.88	0.01779
11:18467928:T:C	27	92.6	0.76	0.01162
11:18469529:A:G	50	100	0.98	0.01888
11:18469758:C:T	49	100	0.95	0.1783
11:18469817:T:G	50	100	1	0.01924
11:18470072:G:C	50	100	0.97	0.1351
11:18470618:T:C	50	100	0.97	0.1126
11:18471557:T:A	50	98	0.97	0.1621
11:18471782:A:T	49	98	0.93	0.0532
11:18471783:T:A	50	90	0.97	0.1599
11:18472361:T:C	50	100	1	0.01924
11:18472580:C:T	50	100	0.99	0.1721
11:18474313:G:A	50	98	0.99	0.154
11:18474323:C:T	50	98	0.99	0.3682
11:18474368:C:T	50	100	0.99	0.154
11:18474381:C:T	50	98	0.93	0.063
11:18474438:G:A	50	98	0.91	0.0512
11:18474481:G:A	50	100	0.97	0.01598
11:18474969:G:A	50	100	0.99	0.1552
11:18474979:G:A	50	100	0.98	0.2723
11:18475017:A:G	50	100	0.98	0.1805
11:18475363:C:T	50	98	0.97	0.03377
11:18475776:A:G	50	100	0.98	0.1578
11:18476619:C:T	50	100	0.94	0.04212
11:18477166:A:T	50	98	1	0.1167
11:18477183:G:A	50	98	1	0.1167
11:18478209:C:G	50	100	0.99	0.1567
11:18478428:T:C	50	100	1	0.01906
11:18478430:T:G	50	100	1	0.01924
11:18478432:T:C	50	100	1	0.01906
11:18478511:G:C	50	100	0.99	0.02142
11:18479348:A:G	50	100	0.95	0.02288
11:18479556:G:C	50	100	1	0.158
11:18479667:G:A	50	100	0.98	0.02977
11:18480107:A:G	50	100	1	0.1173
11:18480181:C:T	50	98	0.99	0.2716
11:18480287:A:C	50	100	0.99	0.02977
11:18481187:A:T	50	100	0.96	0.01216
11:18481285:G:A	50	100	0.96	0.01253
11:18481612:C:T	50	100	1	0.1569
11:18481759:G:A	50	100	0.94	0.03486
11:18482190:A:G	50	100	1	0.1129
11:18482677:G:A	50	100	1	0.0187
11:18483128:A:G	50	100	1	0.1569
11:18483623:T:C	50	100	1	0.3776
11:18484005:G:A	50	100	0.98	0.05174
11:18484085:G:A	50	100	0.97	0.1173
11:18485132:T:C	50	100	0.97	0.01616
11:18485600:T:C	50	100	1	0.02778
11:18486311:C:T	50	100	1	0.163
11:18486635:T:G	48	100	1	0.1525
11:18486654:T:C	49	98	1	0.157
11:18486764:C:A	50	98	1	0.1569
11:18487487:C:A	50	100	1	0.1178
11:18487939:C:T	50	100	0.98	0.0138
11:18488015:C:T	50	98	0.87	0.03522
11:18488226:A:G	50	100	1	0.4446
11:18488242:T:G	50	100	1	0.1512
11:18488446:C:T	50	100	1	0.3593
11:18488474:C:T	50	100	1	0.1525
11:18488497:C:A	50	100	1	0.03813
11:18488802:G:A	50	100	0.98	0.02941
11:18488847:C:T	50	100	0.93	0.01961
11:18488914:C:A	50	100	1	0.1589
11:18488946:C:G	50	100	1	0.4443
11:18488966:T:C	50	100	1	0.01906
11:18489268:C:T	50	100	1	0.03704
11:18489403:A:G	50	100	1	0.02052
11:18489427:C:A	50	100	1	0.01888
11:18489459:T:C	50	100	1	0.01743
11:18489650:G:A	50	100	1	0.1525
11:18490505:A:C	50	100	0.99	0.0138
11:18490900:T:C	50	100	0.94	0.02796
11:18491025:T:C	50	100	1	0.1632
11:18491121:A:G	50	98	0.93	0.05447
11:18491242:T:A	50	100	1	0.02941
11:18491419:C:T	50	100	1	0.4434
11:18491824:T:C	50	100	1	0.02124
11:18492934:G:A	50	100	0.89	0.01017
11:18493515:C:T	50	100	0.93	0.03232
11:18493674:T:C	50	100	1	0.02542
11:18494035:A:C	50	100	1	0.02723
11:18495134:T:C	50	100	0.97	0.03903
11:18495370:A:G	50	100	1	0.2772
11:18495474:A:G	50	100	1	0.3905
11:18495770:G:A	50	100	1	0.1525
11:18495917:C:T	50	100	1	0.01906
11:18496199:T:C	50	100	1	0.3949
11:18496450:A:C	49	91.8	0.94	0.02106
11:18496455:A:C	49	91.8	0.94	0.02778
11:18496460:A:C	49	93.9	0.99	0.02941
11:18496465:A:C	49	93.9	0.99	0.02977
11:18496470:A:C	49	93.9	0.99	0.02941
11:18496475:A:C	49	93.9	0.99	0.03032
11:18496480:A:C	49	91.8	0.99	0.02941
11:18496485:A:C	49	95.9	0.92	0.02778
11:18496490:A:C	48	93.8	0.94	0.02923
11:18497154:A:T	50	100	1	0.2309
11:18497220:C:G	50	100	1	0.1529
11:18497636:A:G	50	100	1	0.01253
11:18498062:T:C	50	100	1	0.1567
11:18499211:A:T	49	100	1	0.01253
11:18500244:T:C	50	100	1	0.1129
11:18500442:C:T	50	100	1	0.09931
11:18500591:G:T	50	100	1	0.1527
11:18500600:C:A	50	100	1	0.0276
11:18500655:T:C	50	100	1	0.04357
11:18500769:G:A	50	100	1	0.1282
11:18501716:T:C	50	100	1	0.2309
11:18502661:C:T	50	100	0.99	0.3019
11:18502943:G:T	50	100	1	0.3907
11:18503461:T:C	50	100	1	0.3909
11:18503771:C:T	50	100	1	0.3905
11:18503888:G:A	50	100	1	0.2311
11:18504197:T:G	45	100	1	0.01906
11:18504700:G:A	50	100	0.98	0.2308
11:18505846:T:C	50	100	1	0.1456
11:18505857:G:A	50	100	1	0.01924
11:18505870:T:C	50	100	1	0.1176
11:18506077:G:A	50	100	1	0.1529
11:18506698:T:A	49	100	0.99	0.1781
11:18507245:C:T	50	100	1	0.3907
11:18507268:A:G	50	100	1	0.1454
11:18507443:G:C	50	100	1	0.2311
11:18507561:G:A	50	100	1	0.3911
11:18507789:G:A	50	100	1	0.2313
11:18507869:A:G	50	100	1	0.3912
11:18508473:A:T	50	100	1	0.1178
11:18508500:T:C	50	100	1	0.2311
11:18508988:A:G	50	100	0.98	0.04339
11:18509008:G:C	50	100	1	0.3061
11:18509481:C:A	50	100	1	0.2313
11:18510031:A:T	50	100	1	0.0138
11:18510127:C:T	50	100	1	0.4443
11:18510399:C:T	50	100	0.99	0.2311
11:18510909:T:C	50	100	0.99	0.3016
11:18511793:C:T	50	100	0.86	0.01362
11:18512042:C:T	50	100	0.99	0.02052
11:18512975:G:A	50	100	1	0.1176
11:18513073:C:G	50	100	0.98	0.08224
11:18513349:A:G	50	100	0.99	0.3059
11:18513784:A:C	50	100	1	0.159
11:18513796:T:C	50	100	1	0.1454
11:18513884:C:T	50	100	1	0.01598
11:18514021:T:C	49	100	1	0.1529
11:18514104:C:T	50	100	1	0.2315
11:18514116:T:C	50	100	1	0.01961
11:18514163:T:C	50	100	1	0.2315
11:18514283:C:A	50	100	1	0.02977
11:18514668:G:T	50	100	0.99	0.159
11:18515062:T:C	50	100	1	0.03631
11:18515298:T:A	50	100	0.96	0.01725
11:18516253:C:T	50	100	0.99	0.3929
11:18516254:A:G	50	100	0.99	0.3929
11:18516268:G:C	50	100	0.98	0.06391
11:18516419:G:A	50	100	1	0.1594
11:18516493:T:C	49	100	1	0.3931
11:18516716:T:C	50	100	0.97	0.1458
11:18517231:T:C	50	98	1	0.15310000000000001
11:18517591:T:C	50	100	1	0.15310000000000001
11:18518383:T:C	50	100	1	0.3929
11:18518667:T:C	50	100	0.99	0.3016
11:18519027:T:G	50	100	1	0.3929
11:18519202:A:T	50	100	1	0.15310000000000001
11:18520508:G:A	50	100	0.92	0.01362
11:18520680:A:G	50	100	1	0.2326
11:18520699:T:A	50	100	1	0.1532
11:18520887:T:C	50	100	1	0.2119
11:18520900:C:G	50	100	0.98	0.01144
11:18520939:G:A	50	100	0.96	0.01906
11:18520991:C:G	50	100	1	0.15310000000000001
11:18521323:C:A	49	98	1	0.2328
11:18521487:G:A	49	100	1	0.2328
11:18521513:C:A	50	100	0.98	0.05392
11:18522104:C:T	50	100	1	0.01906
11:18522243:T:C	50	100	1	0.15310000000000001
11:18522306:C:A	50	100	1	0.2328
11:18522565:C:A	50	100	0.99	0.1309
11:18523641:T:A	50	100	1	0.03105
11:18523686:G:C	49	100	0.85	0.01543
11:18524374:A:C	50	100	1	0.02306
11:18525097:C:T	50	100	0.98	0.1532
11:18525185:A:C	50	100	0.97	0.01779
11:18525502:T:C	50	100	1	0.01271
11:18525785:G:A	50	100	1	0.3929
11:18526254:G:A	50	100	1	0.1271
11:18526636:T:G	50	100	1	0.3911
11:18526648:C:G	50	100	1	0.3911
11:18526999:A:G	50	100	1	0.1156
11:18527027:T:C	50	98	1	0.01271
11:18527094:T:C	50	100	1	0.04484
11:18527334:A:G	50	100	1	0.1463
11:18527416:G:C	50	100	1	0.238
11:18527772:G:C	50	100	1	0.2378
11:18527845:G:T	50	100	0.96	0.01126
11:18528019:T:A	50	100	1	0.3952
11:18528684:G:A	50	100	1	0.02941
11:18529146:A:G	50	100	1	0.02142
11:18529253:G:T	50	100	0.96	0.0187
11:18529845:G:A	50	100	1	0.06663
11:18529965:G:A	50	100	1	0.03486
11:18530692:A:T	50	98	0.8	0.03377
11:18530749:G:A	50	100	1	0.01344
11:18531352:T:C	50	100	1	0.1118
11:18531592:T:C	50	98	0.96	0.01961
11:18532790:G:C	50	100	0.99	0.2976
11:18533064:T:C	49	100	0.96	0.03867
11:18533665:A:G	50	100	1	0.1275
11:18533779:C:T	50	100	1	0.1505
11:18534354:C:G	50	100	1	0.1505
11:18534402:T:C	50	100	1	0.1505
11:18534741:G:A	50	100	1	0.1505
11:18536058:C:T	50	100	0.9	0.01507
11:18536103:C:G	50	100	1	0.2377
11:18536278:T:A	50	100	1	0.06227
11:18537095:T:C	50	100	1	0.1505
11:18537162:G:A	50	100	1	0.02741
11:18537327:T:A	50	78	0.91	0.3393
11:18537328:T:A	49	93.9	0.8	0.08751
11:18537329:T:A	50	94	0.89	0.1812
11:18537330:T:A	50	100	0.71	0.02996
11:18537331:T:A	50	94	0.72	0.0138
11:18537388:A:G	49	98	1	0.3952
11:18537776:C:T	50	100	0.98	0.02052
11:18537809:C:T	50	100	1	0.1124
11:18538262:T:C	50	100	1	0.3951
11:18538264:T:C	50	100	1	0.03486
11:18538301:C:T	50	100	0.99	0.01035
11:18538379:C:G	50	100	1	0.1275
11:18538387:T:C	50	100	0.95	0.04285
11:18538676:G:A	50	100	1	0.2382
11:18538754:G:A	50	100	1	0.06681
11:18539555:C:T	50	100	0.98	0.04303
11:18539992:A:C	50	100	1	0.3951
11:18540220:T:C	50	100	1	0.01906
11:18540644:C:T	50	100	1	0.1505
11:18541096:G:T	50	100	0.98	0.02941
11:18541435:C:T	50	100	1	0.1276
11:18541545:A:G	50	100	1	0.1503
11:18542096:G:A	50	100	1	0.02306
11:18542358:G:A	50	100	1	0.03813
11:18542514:G:C	50	100	1	0.3949
11:18542633:A:G	50	100	1	0.02941
11:18543039:C:T	50	100	1	0.03813
11:18543182:C:T	50	100	1	0.2375
11:18543290:T:C	50	100	1	0.3947
11:18543380:A:G	50	100	1	0.128
11:18544030:A:G	50	100	1	0.2375
11:18544993:C:T	49	98	0.97	0.1569
11:18545077:T:A	50	88	0.79	0.05973
11:18545078:T:A	49	93.9	0.99	0.05047
11:18545080:T:A	49	95.9	0.92	0.02941
11:18545271:C:A	50	100	1	0.02142
11:18545986:C:G	50	100	1	0.03105
11:18546078:A:T	50	100	1	0.2375
11:18546485:T:C	50	100	0.99	0.2981
11:18546995:A:T	50	100	1	0.06663
11:18547602:T:C	50	100	1	0.01906
11:18547617:A:G	50	100	1	0.2377
11:18547798:T:C	50	100	1	0.3947
11:18547837:A:G	50	100	1	0.3947
11:18547845:G:A	50	100	0.99	0.2981
11:18548263:A:C	50	100	1	0.09913
11:18548756:G:C	50	100	1	0.2373
11:18548959:A:T	50	100	1	0.02941
11:18549052:A:G	50	100	1	0.1505
11:18549244:G:A	50	100	1	0.1275
11:18549639:G:A	50	100	1	0.01852
11:18549699:G:A	50	100	1	0.3725
11:18549782:T:C	50	100	1	0.1503
11:18549967:G:A	50	100	1	0.1503
11:18550021:A:G	50	100	1	0.3947
11:18550613:T:C	50	100	1	0.3947
11:18550930:C:G	50	100	0.99	0.2981
11:18550995:T:A	50	100	0.96	0.04139
11:18551378:G:C	50	100	1	0.02778
11:18551406:G:T	50	100	1	0.1155
11:18551412:G:C	50	100	1	0.1155
11:18551686:A:G	50	100	1	0.01906
11:18551742:T:G	50	100	1	0.0187
11:18551797:C:T	50	100	0.96	0.04611
11:18551800:A:C	50	100	1	0.2373
11:18551982:G:T	50	100	1	0.2373
11:18552118:G:A	50	100	1	0.03831
11:18552552:G:A	50	100	1	0.3949
11:18552558:A:T	50	98	0.99	0.2373
11:18552583:T:C	50	98	1	0.1816
11:18552776:G:A	50	98	1	0.1156
11:18552884:G:T	50	98	1	0.2373
11:18552894:C:A	50	100	1	0.4183
11:18552952:G:A	50	100	1	0.1741
11:18553390:C:T	50	100	1	0.1118
11:18553766:T:C	50	100	0.91	0.03322
11:18553859:C:T	50	100	1	0.4198
11:18553979:G:T	50	100	1	0.03032
11:18554119:C:T	50	100	1	0.2367
11:18555244:G:A	50	100	1	0.06554
11:18555331:C:T	50	100	1	0.2367
11:18555361:G:A	50	100	1	0.1761
11:18555412:C:T	50	100	1	0.03359
11:18555985:G:C	50	100	1	0.1761
11:18556263:G:A	50	100	1	0.03813
11:18558511:T:C	50	100	1	0.4198
11:18558744:C:A	50	100	0.97	0.0187
11:18558761:C:T	50	100	1	0.01888
11:18558805:G:A	50	100	1	0.03813
11:18559121:A:G	50	100	1	0.4199
11:18559179:G:C	49	100	1	0.01888
11:18559321:G:C	49	100	1	0.1823
11:18559979:G:A	50	100	0.96	0.01743
11:18560140:G:C	33	81.8	0.84	0.1391
11:18561164:C:T	50	100	1	0.01271
11:18561267:A:G	50	100	1	0.1761
11:18561536:G:A	50	100	1	0.1761
11:18561613:G:A	50	100	1	0.02052
11:18561711:G:A	50	100	1	0.2367
11:18561810:G:C	50	100	1	0.1761
11:18561822:A:T	50	100	1	0.1761
11:18562093:A:G	50	100	0.94	0.01162
11:18562257:G:C	50	100	1	0.1763
11:18562984:C:T	50	100	1	0.4198
11:18563330:C:A	50	100	1	0.03014
11:18563450:G:A	50	100	0.99	0.01852
11:18563542:G:A	50	100	0.98	0.08097
11:18563579:T:C	50	100	0.9	0.01035
11:18563631:G:A	50	100	1	0.2366
11:18563663:G:A	50	100	0.96	0.01144
11:18564024:A:G	50	100	1	0.01888
11:18564575:C:T	50	100	1	0.4221
11:18565324:A:C	50	100	1	0.1253
11:18565692:G:A	50	100	1	0.01852
11:18565896:T:C	50	100	1	0.4143
11:18565987:C:T	50	100	1	0.1124
11:18566047:T:C	50	100	1	0.1825
11:18566772:G:A	50	100	1	0.1156
11:18566869:T:C	50	100	1	0.01888
11:18567202:C:A	50	100	1	0.2367
11:18567538:A:C	50	100	1	0.1763
11:18567689:C:T	50	100	1	0.4198
11:18567951:C:T	50	100	1	0.06209
11:18568023:T:C	50	100	1	0.06209
11:18568029:C:T	50	100	1	0.1761
11:18568458:C:T	50	100	0.99	0.1471
11:18569478:A:C	50	100	1	0.06046
11:18569521:G:A	50	100	1	0.02052
11:18569628:T:C	50	100	0.99	0.4136
11:18569828:T:G	50	100	0.98	0.06046
11:18570024:A:G	50	100	0.99	0.2765
11:18570098:A:G	50	100	1	0.1761
11:18570445:G:A	50	100	0.99	0.1282
11:18570927:C:T	50	100	1	0.1115
11:18571418:A:G	50	100	1	0.2366
11:18571440:T:A	50	100	1	0.4188
11:18571461:C:T	50	100	1	0.2366
11:18572167:C:T	50	100	0.99	0.4936
11:18573426:G:A	50	100	1	0.06264
11:18573681:T:A	50	100	0.99	0.04484
11:18574368:C:T	50	100	1	0.06046
11:18574965:G:T	50	100	1	0.1144
11:18574981:G:C	50	100	1	0.01888
11:18575033:G:A	50	100	0.98	0.2208
11:18575108:A:C	50	100	0.9	0.01924
11:18575765:G:A	50	100	0.99	0.07988
11:18577887:A:G	50	100	1	0.08333
11:18577999:T:C	50	98	0.94	0.09731
11:18578736:T:C	50	100	1	0.03813
11:18578775:T:G	50	100	1	0.114
11:18579089:G:A	50	100	0.98	0.1235
11:18580187:A:T	50	100	0.98	0.2202
11:18580243:C:T	50	100	1	0.1106
11:18581139:G:A	50	100	1	0.03014
11:18581365:G:A	50	100	1	0.08805
11:18581374:C:G	50	100	0.99	0.0236
11:18581422:G:A	50	100	0.99	0.1603
11:18581457:G:A	50	100	0.99	0.07516
11:18581785:G:A	50	100	1	0.1743
11:18582361:G:A	50	98	1	0.01852
11:18582403:A:C	49	100	0.99	0.02996
11:18583841:G:A	50	100	1	0.1806
11:18584079:C:T	50	100	1	0.01852
11:18584091:C:G	50	100	1	0.1138
11:18584403:C:T	50	100	1	0.1743
11:18584655:C:T	50	100	0.97	0.07317
11:18584970:T:C	50	100	1	0.03014
11:18585136:C:T	50	100	1	0.1806
11:18585646:T:A	50	98	1	0.065
11:18586199:A:T	50	100	1	0.181
11:18586293:T:C	50	100	1	0.1799
11:18587292:G:A	50	100	1	0.114
11:18587464:G:A	50	100	1	0.03014
11:18587587:G:A	50	100	1	0.1106
11:18587774:G:A	50	100	0.94	0.02832
11:18588170:T:C	50	100	0.99	0.03704
11:18588494:C:T	50	100	0.98	0.1102
11:18588818:C:A	50	100	1	0.1472
11:18589310:G:C	50	100	0.99	0.1452
11:18589869:T:A	50	100	0.95	0.07662
11:18590404:C:T	50	100	0.95	0.09804
11:18590852:G:A	50	100	0.96	0.05901
11:18590921:A:T	50	100	0.98	0.3889
11:18591490:G:A	50	98	0.82	0.02288
11:18591570:A:G	50	100	0.98	0.06881
11:18591647:G:A	50	100	0.96	0.01707
11:18591789:G:A	50	100	0.97	0.382
11:18591918:G:A	50	100	0.98	0.06155
11:18591951:G:T	50	100	0.97	0.3589
11:18592736:G:A	50	100	0.95	0.02033
11:18592783:C:G	50	100	0.97	0.0394
11:18592961:T:A	50	100	0.89	0.03885
11:18593340:C:G	50	100	0.98	0.1509
11:18593388:C:G	50	100	0.94	0.03413
11:18594412:G:C	50	98	0.96	0.4366
11:18594626:G:A	50	100	0.97	0.1536
11:18594730:C:T	50	100	0.98	0.1594
11:18595299:A:G	50	100	0.98	0.02088
11:18595385:C:T	50	100	0.97	0.1912
11:18595637:C:T	50	100	0.98	0.3072
11:18596853:A:G	50	100	0.98	0.2987
11:18596879:C:T	50	100	0.99	0.04049
11:18597308:G:A	50	100	0.98	0.1992
11:18597572:T:C	50	100	0.98	0.364
11:18597785:G:A	50	100	0.97	0.01507
11:18598500:G:A	49	100	0.97	0.2004
11:18598909:G:T	50	100	0.98	0.02705
11:18600099:C:T	50	100	1	0.0187
11:18600202:A:T	50	100	1	0.06282
11:18600737:G:A	50	100	0.99	0.03014
11:18600762:C:T	50	100	0.98	0.02397
11:18601469:A:G	50	100	0.95	0.0472
11:18602022:A:G	50	100	0.96	0.01543
11:18602398:A:G	50	100	0.95	0.0276
11:18602725:C:G	50	100	0.95	0.09368
11:18602742:C:T	50	100	0.96	0.228
11:18602937:C:A	50	100	0.94	0.02905
11:18602949:A:G	50	100	0.97	0.03377
11:18603108:A:G	50	100	1	0.04176
11:18603368:T:C	50	100	0.98	0.01271
11:18603528:G:T	50	100	0.9	0.0118
11:18604063:A:G	50	98	0.98	0.3722
11:18604217:T:C	50	100	0.96	0.0797
11:18604443:G:A	50	100	0.99	0.3569
11:18605018:G:A	50	100	1	0.02905
11:18605138:G:T	50	100	1	0.01561
11:18605166:G:A	50	100	0.99	0.3646
11:18605287:A:C	50	100	1	0.0305
11:18605760:G:A	50	100	0.98	0.09114
11:18605803:A:G	50	100	0.98	0.1476
11:18606384:A:G	50	100	1	0.01362
11:18606871:T:C	50	100	0.99	0.0305
11:18607021:C:T	50	100	1	0.09114
11:18607183:G:A	50	100	0.99	0.3241
11:18607757:C:T	50	100	0.99	0.4762
11:18608987:G:A	50	100	1	0.0915
11:18609980:T:C	50	100	0.99	0.2271
11:18610004:C:T	50	100	1	0.01598
11:18610075:A:G	50	100	1	0.0915
11:18610103:A:G	50	100	0.91	0.09713
11:18610142:C:T	50	100	1	0.09713
11:18610203:T:C	50	100	1	0.03631
11:18610436:C:T	50	100	1	0.07444
11:18611437:T:C	50	100	1	0.4535
11:18611894:A:G	50	100	1	0.3653
11:18611957:G:A	50	100	1	0.01725
11:18612350:T:C	50	100	1	0.03722
11:18612424:G:A	50	100	1	0.3582
11:18612612:C:T	50	100	1	0.01598
11:18612680:C:A	50	100	0.94	0.04811
11:18613580:T:C	50	100	0.94	0.08243
11:18613793:G:C	50	100	1	0.01598
11:18613985:C:T	50	100	1	0.01598
11:18614268:A:G	50	100	1	0.4611
11:18614934:C:T	50	100	1	0.03232
11:18614957:T:C	50	100	0.82	0.0138
11:18615860:C:T	50	100	1	0.01725
11:18616305:T:C	50	100	1	0.07244
11:18617165:A:T	50	100	1	0.4539
11:18617306:T:C	50	100	1	0.1015
11:18617551:G:A	50	100	1	0.03758
11:18617620:C:T	50	100	1	0.461
11:18617771:G:A	50	100	1	0.4935
11:18617816:T:C	50	98	1	0.343
11:18618437:T:C	50	100	1	0.09168
11:18618473:T:C	50	100	1	0.09168
11:18618751:T:C	50	100	0.91	0.01507
11:18618930:C:T	50	100	1	0.4611
11:18619024:A:G	50	100	0.99	0.09168
11:18619254:C:A	50	100	1	0.09168
11:18619430:G:A	50	100	1	0.07462
11:18619806:G:C	50	100	0.91	0.01507
11:18619881:A:G	50	100	1	0.09168
11:18620014:C:T	50	98	0.96	0.1434
11:18620222:C:T	50	100	1	0.03722
11:18620290:G:A	50	100	1	0.112
11:18620662:G:A	50	100	1	0.07426
11:18620682:T:C	50	100	1	0.09023
11:18620703:A:G	50	100	1	0.09187
11:18620745:A:G	50	100	0.96	0.09187
11:18620836:G:A	50	100	0.99	0.1002
11:18621389:G:A	50	100	0.96	0.01398
11:18621396:A:G	50	100	1	0.01616
11:18621565:G:T	50	100	1	0.3651
11:18621698:C:G	50	100	1	0.01725
11:18622012:G:A	50	98	1	0.4508
11:18622211:C:T	50	100	1	0.1483
11:18622212:G:A	50	100	1	0.03232
11:18622610:G:C	50	100	0.97	0.1489
11:18622677:C:T	50	100	1	0.03558
11:18622743:G:A	50	100	1	0.06373
11:18623082:T:C	50	100	0.61	0.01126
11:18623132:C:T	50	100	1	0.01652
11:18623175:T:A	50	100	1	0.03086
11:18623338:G:T	50	100	0.99	0.03558
11:18624121:T:C	50	100	1	0.4537
11:18624296:C:A	50	100	1	0.4537
11:18624811:C:T	50	100	1	0.04684
11:18624945:G:A	50	98	1	0.08134
11:18625048:G:A	50	100	1	0.0167
11:18625786:A:C	50	100	1	0.03086
11:18625815:T:C	50	100	1	0.07553
11:18626432:A:C	50	100	1	0.1146
11:18626433:A:C	50	98	0.88	0.01961
11:18626632:C:T	50	100	0.99	0.3653
11:18626851:T:C	50	100	1	0.01162
11:18627027:G:A	50	100	1	0.02723
11:18627377:G:C	50	100	1	0.0472
11:18627796:G:A	50	100	1	0.07534
11:18627811:G:A	50	100	0.99	0.3255
11:18627873:C:T	49	100	1	0.01725
11:18627920:T:C	49	100	1	0.01616
11:18628251:C:A	50	100	1	0.03086
11:18628326:A:G	50	100	1	0.1013
11:18628791:A:T	50	100	1	0.01616
11:18628846:T:C	50	100	0.99	0.3649
11:18629621:T:C	50	100	1	0.0915
11:18629711:T:C	50	100	0.99	0.2275
11:18629830:G:C	50	100	0.99	0.2277
11:18629968:A:G	50	100	0.99	0.3644
11:18630061:C:G	49	100	1	0.07426
11:18630101:G:T	50	100	1	0.01616
11:18630288:A:G	50	100	0.99	0.3573
11:18630301:C:G	50	100	1	0.0915
11:18630405:G:A	50	100	0.99	0.4666
11:18631239:G:C	50	100	0.99	0.4568
11:18631267:C:T	50	100	1	0.01616
11:18631650:T:C	50	100	1	0.02251
11:18632165:A:G	49	100	1	0.4611
11:18632354:G:A	50	100	1	0.1654
11:18632410:C:G	50	100	1	0.3622
11:18632472:C:G	50	100	1	0.09168
11:18633113:T:C	50	100	0.98	0.03105
11:18633804:A:C	50	100	1	0.07534
11:18633916:C:G	50	100	1	0.07244
11:18634026:A:G	50	100	0.99	0.0374
11:18634311:C:A	50	100	1	0.02142
11:18634343:G:A	50	100	0.92	0.02723
11:18634515:G:C	50	100	0.99	0.4541
11:18634627:G:A	50	100	1	0.04684
11:18634695:C:G	50	100	0.67	0.01089
11:18634724:C:T	50	100	1	0.4539
11:18634884:C:T	50	100	1	0.09168
11:18635057:A:G	50	100	0.95	0.06554
11:18635067:A:G	50	100	1	0.09168
11:18635211:G:A	50	100	1	0.03123
11:18635366:A:G	50	100	1	0.02505
11:18635385:C:T	50	100	1	0.4542
11:18635669:C:A	49	93.9	0.75	0.05465
11:18635808:A:G	50	100	1	0.01616
11:18636131:C:G	50	100	0.93	0.09622
11:18636274:C:G	50	100	0.99	0.3604
11:18636347:G:A	50	100	0.92	0.09241
11:18636534:T:G	50	100	1	0.04702
11:18636730:G:A	50	100	1	0.07444
11:18636886:A:G	50	100	0.89	0.01107
11:18637195:G:A	50	100	1	0.0817
11:18637352:C:T	50	100	0.99	0.3602
11:18637598:A:C	50	100	0.99	0.03558
11:18637837:G:A	50	100	1	0.02869
11:18638280:T:C	50	100	0.97	0.03159
11:18638639:C:T	50	100	0.99	0.3602
11:18639491:T:A	50	100	0.95	0.05356
11:18639670:G:A	50	100	0.91	0.0305
11:18640210:G:A	50	100	1	0.07444
11:18640589:T:G	48	97.9	0.92	0.09205
11:18640847:G:A	50	100	1	0.03105
11:18640968:G:T	50	100	1	0.07553
11:18640982:G:A	50	100	1	0.01616
11:18641398:A:G	50	100	1	0.03014
11:18641417:G:A	50	100	1	0.1129
11:18641675:G:A	50	98	0.9	0.01725
11:18641738:A:G	50	100	1	0.04684
11:18642164:A:T	50	100	1	0.07879
11:18642694:T:G	50	100	1	0.4622
11:18642873:A:G	50	100	0.96	0.1209
11:18643058:G:A	50	100	1	0.03105
11:18643305:G:A	50	100	1	0.0463
11:18643515:G:C	50	98	0.95	0.0236
11:18643531:T:C	50	98	0.96	0.307
11:18643747:T:C	50	100	0.98	0.4704
11:18643837:T:A	50	100	0.98	0.08751
11:18643900:G:C	50	100	1	0.0158
11:18643901:C:T	50	100	0.98	0.3335
11:18643986:G:T	50	100	0.99	0.4283
11:18644107:T:C	50	98	1	0.4499
11:18644216:T:C	50	100	0.99	0.3927
11:18644339:G:A	50	100	1	0.05465
11:18645350:C:T	50	100	1	0.08533
11:18645466:G:A	50	100	0.98	0.2418
11:18645519:C:T	50	100	1	0.3863
11:18645532:T:C	50	100	0.99	0.01507
11:18645588:T:C	50	100	1	0.02977
11:18645618:C:T	50	100	1	0.3337
11:18645744:T:C	50	100	0.98	0.02977
11:18645769:C:T	49	100	1	0.3863
11:18645890:C:T	50	100	1	0.01289
11:18645893:A:G	49	100	1	0.2413
11:18645956:C:T	50	100	1	0.08824
11:18645969:A:G	50	100	1	0.03413
11:18646039:G:A	50	100	0.99	0.04575
11:18646295:A:G	50	98	1	0.08824
11:18646304:C:A	49	100	1	0.08824
11:18646369:C:A	50	100	1	0.2273
11:18646752:A:C	50	100	1	0.3863
11:18647029:T:C	50	98	1	0.02614
11:18647034:A:G	50	98	0.99	0.4399
11:18647221:T:A	50	100	1	0.2738
11:18647509:G:A	50	100	1	0.08315
11:18647641:A:T	50	100	1	0.03322
11:18647932:G:A	50	100	1	0.2751
11:18648053:C:T	50	100	1	0.06173
11:18648103:A:C	50	100	0.98	0.03014
11:18648143:G:A	50	100	1	0.01035
11:18648827:G:A	50	100	1	0.01707
11:18649095:G:A	50	100	0.99	0.01634
11:18649126:G:C	50	100	1	0.01035
11:18649591:A:C	50	100	0.98	0.09259
11:18649622:A:G	50	100	1	0.1038
11:18649796:T:C	50	100	1	0.1029
11:18649806:G:A	50	98	1	0.1903
11:18649867:C:G	50	100	1	0.06663
11:18649869:C:T	50	100	1	0.0679
11:18650008:T:G	49	100	1	0.1037
11:18650064:A:G	50	100	0.98	0.01598
11:18650398:C:T	50	100	1	0.02596
11:18650444:C:T	50	100	1	0.1905
11:18650490:C:G	50	100	1	0.0374
11:18650740:G:A	50	100	0.99	0.1885
11:18650917:C:G	50	100	1	0.0866
11:18650922:G:T	50	100	1	0.1037
11:18651161:G:C	50	100	1	0.1905
11:18651493:A:G	50	100	1	0.0374
11:18651608:C:A	50	100	1	0.1897
11:18651616:T:A	50	100	1	0.1037
11:18651964:C:T	50	100	1	0.02596
11:18651967:T:C	50	100	0.99	0.1999
11:18652106:C:G	50	100	1	0.02596
11:18652124:C:T	50	100	1	0.1037
11:18652360:C:T	50	100	1	0.1033
11:18652403:G:A	50	100	1	0.03322
11:18652493:G:A	50	100	1	0.04829
11:18652581:A:G	50	100	1	0.02596
11:18653330:C:A	50	98	1	0.1859
11:18653408:C:T	50	100	1	0.1035
11:18653415:G:A	50	100	1	0.03776
11:18653927:A:G	50	100	1	0.05356
11:18654045:C:T	50	100	0.99	0.1865
11:18654479:C:A	50	100	1	0.05356
11:18654517:A:G	50	100	0.99	0.2289
11:18654707:G:A	50	100	1	0.4406
11:18654984:A:G	50	100	1	0.01235
11:18655154:C:T	50	98	0.93	0.04285
11:18655764:G:A	50	100	1	0.1854
11:18655768:G:A	50	100	1	0.1854
11:18655923:C:T	50	100	1	0.03794
11:18656264:C:T	50	100	1	0.1935
11:18656303:C:T	50	100	1	0.2317
11:18656490:C:T	50	100	1	0.01725
11:18656547:C:T	50	100	1	0.04448
11:18656685:G:C	50	100	0.98	0.09314
11:18656701:G:A	50	100	1	0.1874
11:18657017:A:G	50	100	0.99	0.1033
11:18657059:G:A	50	100	1	0.2066
11:18657579:T:C	50	100	1	0.01235
11:18658238:T:G	50	100	1	0.1029
11:18658287:T:C	50	100	1	0.02451
11:18658346:T:G	50	100	1	0.07898
11:18658560:A:G	50	100	1	0.07625
11:18658651:A:T	50	100	1	0.02633
11:18658730:A:G	50	100	0.99	0.0532
11:18658743:C:T	50	100	1	0.02052
11:18658883:A:G	50	100	1	0.02106
11:18659138:A:C	50	100	0.99	0.02687
11:18659180:T:C	50	100	0.82	0.0138
11:18659212:G:A	50	100	1	0.2068
11:18659236:C:T	50	100	1	0.1035
11:18659303:T:C	50	100	1	0.2358
11:18659437:C:G	50	100	1	0.1033
11:18659440:G:C	50	100	1	0.05356
11:18659558:C:T	50	100	1	0.03359
11:18659643:T:C	50	100	1	0.1035
11:18659783:A:G	50	100	0.98	0.01107
11:18660000:C:T	50	100	1	0.1033
11:18660082:T:C	50	100	1	0.466
11:18660129:G:A	50	100	1	0.05356
11:18660183:C:A	50	100	1	0.1033
11:18660200:A:G	50	100	1	0.1935
11:18660369:C:T	50	100	1	0.03177
11:18660636:C:T	50	100	1	0.1897
11:18661001:G:A	50	100	1	0.1031
11:18661398:C:T	50	100	1	0.1823
11:18661400:G:A	50	100	1	0.1022
11:18661721:A:G	50	100	1	0.05338
11:18662252:G:A	50	100	0.98	0.02269
11:18662381:G:T	50	100	1	0.1031
11:18662900:A:G	50	100	1	0.02596
11:18662937:A:T	50	100	1	0.02596
11:18663080:C:T	50	100	1	0.03794
11:18663098:C:T	50	100	0.99	0.1895
11:18663229:A:C	50	100	1	0.02596
11:18663230:C:T	50	100	1	0.02596
11:18663315:A:G	50	100	0.98	0.05065
11:18663399:G:A	50	100	1	0.03232
11:18663407:T:C	50	100	1	0.1939
11:18663662:T:G	49	100	1	0.03794
11:18663666:T:G	49	100	1	0.03794
11:18663728:C:T	50	100	0.98	0.03649
11:18663744:T:G	50	98	0.98	0.03649
11:18664311:C:G	50	98	1	0.1897
11:18664326:A:G	50	100	1	0.07861
11:18664610:T:C	50	98	1	0.02596
11:18664675:G:A	50	100	1	0.3393
11:18664677:G:A	50	100	1	0.3393
11:18664722:C:T	50	100	1	0.2358
11:18664758:G:T	50	100	1	0.1821
11:18664979:G:A	50	100	1	0.03813
11:18665020:C:G	50	98	0.98	0.08624
11:18665369:C:T	50	100	1	0.1937
11:18665478:G:A	50	100	1	0.1935
11:18666448:C:T	50	100	1	0.02614
11:18666960:A:G	50	100	1	0.02651
11:18666961:C:T	50	100	1	0.232
11:18667093:C:T	50	100	1	0.02614
11:18667450:T:C	50	100	1	0.3317
11:18667621:C:T	50	100	0.99	0.1941
11:18667740:T:C	50	100	1	0.02596
11:18667855:C:T	50	100	0.99	0.04103
11:18668106:C:A	50	100	0.99	0.2338
11:18668359:C:A	50	100	0.99	0.1051
11:18668672:C:T	50	98	0.99	0.3942
11:18668842:G:A	50	100	0.99	0.2347
11:18668899:C:T	50	100	0.99	0.3967
11:18669070:C:T	49	100	1	0.1035
11:18669076:G:A	50	100	1	0.02052
11:18669551:A:C	50	100	0.99	0.03032
11:18669686:T:C	50	100	1	0.1044
11:18670127:G:A	50	100	0.99	0.234
11:18670246:C:T	50	100	0.98	0.09223
11:18670314:C:T	50	100	1	0.02052
11:18670424:G:A	50	100	1	0.02052
11:18670590:T:C	50	100	0.99	0.2084
11:18671140:G:A	50	100	0.99	0.08588
11:18671205:A:G	50	100	1	0.1051
11:18671279:G:A	50	100	1	0.05792
11:18671622:G:A	50	100	1	0.2079
11:18671676:C:G	50	100	0.99	0.4176
11:18671959:C:T	50	100	0.94	0.01852
11:18672508:T:C	50	100	1	0.1035
11:18672862:C:T	50	100	0.98	0.01344
11:18672880:C:A	50	100	1	0.1053
11:18673867:G:A	50	100	1	0.1053
11:18674107:T:A	50	100	1	0.07407
11:18674850:T:G	50	100	1	0.07171
11:18674860:C:T	50	100	0.99	0.4746
11:18675256:C:T	50	100	0.99	0.1865
11:18675318:G:A	50	100	1	0.01053
11:18675396:G:T	50	100	0.97	0.04212
11:18675574:A:G	50	100	1	0.0256
11:18676173:G:A	50	100	0.98	0.04212
11:18676446:G:A	50	100	0.94	0.04194
11:18676810:C:T	49	100	0.99	0.3444
11:18676832:G:A	50	100	0.99	0.4535
11:18676910:C:T	49	100	1	0.07081
11:18677018:C:T	50	100	1	0.06772
11:18677254:G:A	50	100	0.99	0.193
11:18677264:C:G	50	100	0.97	0.04085
11:18677319:G:A	50	100	0.96	0.3751
11:18677421:T:C	50	100	0.96	0.08152
11:18677473:C:T	50	100	0.99	0.03722
11:18678126:C:T	50	100	0.98	0.02832
11:18678463:G:A	50	98	0.97	0.1325
11:18678634:C:T	50	98	0.99	0.04321
11:18678753:G:T	50	100	0.98	0.2482
11:18678937:G:A	50	100	0.99	0.03849
11:18680337:T:A	50	100	0.99	0.02814
11:18680436:G:C	50	100	0.98	0.3119
11:18680448:G:A	50	100	0.98	0.1665
11:18680879:C:T	50	100	0.99	0.02669
11:18680962:G:A	50	100	0.97	0.2228
11:18681077:T:C	50	100	0.96	0.1334
11:18681110:T:C	50	100	0.98	0.07789
11:18681452:C:T	50	100	0.97	0.4225
11:18681504:C:T	50	98	0.89	0.04103
11:18681727:C:T	50	100	0.96	0.138
11:18682173:T:C	50	100	0.89	0.04085
11:18682484:T:A	50	100	0.97	0.2164
11:18682655:G:C	49	100	0.94	0.04938
11:18682973:C:T	50	100	1	0.02397
11:18683177:T:C	50	100	0.98	0.3101
11:18683315:T:C	50	100	0.93	0.02052
11:18683333:T:C	50	100	0.97	0.2407
11:18683470:T:C	50	100	1	0.02397
11:18683603:G:T	50	100	0.96	0.0935
11:18683710:C:A	50	100	0.95	0.2821
11:18683859:G:C	50	100	0.97	0.183
11:18684375:C:T	50	96	0.95	0.2052
11:18684493:C:T	50	100	0.94	0.07062
11:18684946:G:A	50	100	0.94	0.08497
11:18685254:C:G	50	98	0.94	0.4664
11:18685581:A:G	50	100	1	0.02705
11:18686358:C:T	50	100	0.94	0.1694
11:18686426:A:C	50	100	0.95	0.03758
11:18686742:C:T	50	100	0.97	0.0561
11:18686747:G:A	50	100	0.92	0.07643
11:18686833:G:A	50	100	0.94	0.04103
11:18686938:C:T	50	100	0.94	0.1763
11:18687092:T:C	50	100	0.93	0.06808
11:18687353:T:C	50	100	0.97	0.0561
11:18687647:G:T	50	100	0.93	0.07534
11:18687844:T:C	50	100	0.94	0.1801
11:18687970:C:T	50	100	0.93	0.07534
11:18688339:G:T	50	100	0.93	0.07516
11:18688432:C:A	50	100	0.99	0.02687
11:18688661:A:T	50	100	0.93	0.1427
11:18688748:C:T	50	100	0.93	0.4248
11:18688776:C:T	50	98	0.99	0.03631
11:18688822:C:T	50	100	0.9	0.01089
11:18689350:G:T	50	100	1	0.02669
11:18689657:G:A	50	100	1	0.02687
11:18689988:C:T	50	100	0.91	0.06808
11:18690260:G:T	50	96	0.77	0.065
11:18690546:C:T	50	100	0.91	0.02015
11:18690763:G:A	49	98	0.89	0.1416
11:18690831:C:A	50	100	0.92	0.03631
11:18691361:T:C	50	100	0.99	0.02614
11:18691530:T:C	50	100	0.92	0.0354
11:18691633:T:A	50	100	0.97	0.05537
11:18691756:A:G	50	98	0.96	0.01943
11:18691907:C:T	50	100	0.98	0.05192
11:18692165:T:C	50	100	0.9	0.09858
11:18692244:C:G	50	100	0.85	0.03504
11:18692280:G:A	50	98	0.86	0.2623
11:18692326:T:A	49	83.7	0.87	0.3079
11:18692336:A:G	49	100	0.9	0.02124
11:18692353:A:G	50	82	0.8	0.2594
11:18692364:A:G	49	75.5	0.8	0.48
11:18692430:G:T	50	96	0.8	0.05646
11:18692439:T:C	50	100	0.96	0.03377
11:18692442:C:T	49	91.8	0.84	0.3949
11:18692489:T:C	49	98	0.93	0.06935
11:18692835:G:A	50	98	0.97	0.04539
11:18692916:C:A	50	98	0.93	0.2084
11:18692985:A:T	50	100	0.84	0.01543
11:18693076:C:T	50	98	0.89	0.4829
11:18693090:C:G	50	100	0.85	0.01543
11:18693361:C:T	50	100	1	0.03958
11:18693840:G:A	50	100	0.98	0.01271
11:18694039:G:T	50	100	0.93	0.1129
11:18694109:T:C	50	100	0.95	0.1374
11:18694280:G:A	50	100	0.94	0.1095
11:18694407:G:C	50	100	0.93	0.0374
11:18694591:G:A	50	100	0.96	0.03776
11:18694812:G:A	50	100	0.94	0.01107
11:18694870:G:A	50	100	0.91	0.2449
11:18694942:C:T	50	100	0.89	0.03758
11:18694948:T:C	50	100	0.92	0.3037
11:18695613:C:T	50	100	0.93	0.4481
11:18696002:C:T	50	100	0.96	0.03758
11:18696064:C:G	50	100	0.8	0.01561
11:18696224:A:G	50	96	0.94	0.1837
11:18696292:T:C	50	100	0.95	0.02251
11:18696340:G:A	50	100	0.93	0.02251
11:18696346:G:A	50	96	0.87	0.1037
11:18696514:G:A	50	100	0.96	0.03813
11:18696751:A:G	50	98	0.94	0.4871
11:18697031:G:C	50	98	0.92	0.24
11:18697725:C:T	50	98	0.97	0.146
11:18697835:C:T	50	100	0.96	0.01089
11:18697886:T:C	50	100	0.93	0.3279
11:18698302:G:T	50	100	0.95	0.02288
11:18698382:A:G	50	98	0.94	0.4488
11:18698624:T:G	50	100	0.98	0.0394
11:18698757:C:G	50	98	0.96	0.0325
11:18698783:T:A	50	100	0.97	0.03794
11:18698792:C:T	50	98	0.91	0.02433
11:18699068:C:T	49	100	0.84	0.01071
11:18699088:C:T	50	98	0.94	0.1832
11:18699400:G:T	50	98	0.98	0.06863
11:18699428:C:T	50	100	0.81	0.06155
11:18699431:C:G	50	100	0.91	0.3903
11:18699447:C:T	50	100	0.92	0.386
11:18699895:T:C	50	98	0.94	0.1774
11:18699944:C:T	50	100	0.83	0.02469
11:18700463:T:C	50	96	0.92	0.4588
11:18700611:T:G	50	100	0.97	0.03994
11:18700708:G:C	50	100	0.93	0.04121
11:18700924:G:A	50	100	0.89	0.01107
11:18701244:A:G	50	98	0.91	0.1652
11:18701356:T:C	49	98	0.9	0.2413
11:18701663:C:T	49	100	0.69	0.01452
11:18701930:T:C	50	100	0.93	0.04884
11:18702142:C:T	50	98	0.91	0.03813
11:18702185:G:C	50	100	0.79	0.01053
11:18702299:T:C	50	100	0.72	0.02142
11:18702374:T:C	50	100	0.95	0.09041
11:18702566:C:T	50	96	0.83	0.03522
11:18703011:C:T	50	96	0.86	0.1198
11:18703944:A:G	50	100	0.98	0.02378
11:18704856:G:C	50	100	0.95	0.03686
11:18704977:T:C	50	100	0.97	0.07589
11:18705901:T:C	50	100	0.92	0.02633
11:18706541:G:C	50	100	0.9	0.02397
11:18707103:T:C	50	98	0.92	0.2367
11:18707690:T:C	50	98	0.88	0.1255
11:18707820:G:T	50	100	0.97	0.1195
11:18708050:A:G	50	100	0.94	0.0886
11:18708272:C:T	50	100	0.81	0.03667
11:18708463:C:T	50	100	0.98	0.05973
11:18708525:T:C	50	100	0.96	0.06282
11:18708884:A:G	50	100	0.98	0.1645
11:18709348:A:G	50	100	0.97	0.4016
11:18709457:C:G	50	100	0.98	0.1641
11:18709458:C:T	50	100	0.97	0.01398
11:18710099:G:A	50	100	0.99	0.2879
11:18710358:T:A	50	100	0.84	0.01598
11:18710839:A:C	50	100	0.99	0.2878
11:18710880:T:C	50	100	0.95	0.063
11:18711027:T:C	50	100	0.98	0.3092
11:18711299:A:G	50	100	0.99	0.3097
11:18711616:C:T	50	100	0.98	0.3099
11:18711717:C:A	50	100	0.95	0.06264
11:18711921:C:T	50	100	0.98	0.3097
11:18711974:C:T	50	100	0.98	0.3099
11:18712032:T:C	50	100	0.98	0.3099
11:18713432:T:C	50	98	0.94	0.3502
11:18713774:A:C	50	100	0.99	0.2442
11:18713833:G:A	50	100	0.97	0.06245
11:18713849:G:T	50	100	0.99	0.2442
11:18713918:G:A	50	100	0.91	0.03286
11:18713933:G:A	50	100	0.94	0.05882
11:18714050:C:T	50	100	0.95	0.01035
11:18714206:G:A	50	100	1	0.2485
11:18714400:T:C	50	100	0.99	0.2482
11:18714700:G:A	50	100	1	0.2507
11:18715024:T:C	50	100	1	0.2553
11:18715080:C:T	50	100	1	0.2536
11:18715330:A:G	50	100	0.99	0.2578
11:18715395:G:A	50	98	0.97	0.4001
11:18715455:C:A	50	98	0.92	0.04085
11:18715548:C:T	50	100	1	0.2573
11:18716031:G:C	50	100	1	0.01888
11:18716096:C:A	50	100	1	0.0187
11:18716405:C:A	50	100	1	0.2564
11:18716734:C:T	50	100	1	0.2578
11:18716782:C:T	50	100	0.98	0.1592
11:18716783:G:A	50	98	0.9	0.01398
11:18717028:A:C	50	100	1	0.2277
11:18717056:G:A	50	100	1	0.2565
11:18717171:A:G	50	100	1	0.2554
11:18717237:T:C	50	98	0.95	0.4621
11:18717528:T:A	50	98	0.99	0.2565
11:18717624:T:C	50	100	0.97	0.09568
11:18717811:A:G	50	100	0.94	0.1138
11:18717890:C:T	50	100	0.95	0.06645
11:18718356:A:G	50	100	0.98	0.161
11:18718681:G:T	50	100	1	0.01779
11:18719310:G:T	50	96	0.91	0.4742
11:18719322:T:G	50	100	0.99	0.02033
11:18719355:C:T	50	96	0.81	0.06336
11:18719386:C:T	50	100	0.91	0.1868
11:18719618:C:T	50	100	0.94	0.2317
11:18719713:T:C	50	100	0.95	0.06935
11:18720300:G:C	50	100	0.94	0.1961
11:18720358:G:A	50	100	0.89	0.02251
11:18720496:A:G	50	100	0.94	0.1961
11:18720825:G:A	50	100	0.94	0.1955
11:18721023:A:G	50	98	0.93	0.3845
11:18721633:C:G	50	96	0.94	0.3907
11:18721739:G:T	50	98	0.89	0.07825
11:18722871:A:G	50	96	0.94	0.1836
11:18722958:T:C	50	98	0.89	0.05719
11:18723148:T:C	50	98	0.92	0.2643
11:18723630:C:T	50	98	0.91	0.3302
11:18724880:A:G	50	100	0.86	0.03014
11:18725050:C:T	50	100	0.97	0.01543
11:18725362:G:A	50	90	0.88	0.2048
11:18725483:C:A	50	92	0.89	0.1696
11:18725625:A:G	50	100	0.81	0.03867
11:18725927:C:A	50	96	0.85	0.04702
11:18725983:G:T	50	100	0.96	0.01434
11:18726372:C:T	50	98	0.84	0.02487
11:18726412:T:C	50	84	0.79	0.1968
11:18726456:A:G	50	86	0.88	0.2567
11:18726499:A:G	47	83	0.87	0.3417
11:18726518:G:T	50	98	0.99	0.03159
11:18726550:C:A	50	100	0.99	0.01289
11:18726692:C:G	50	88	0.92	0.2927
11:18726962:G:C	50	100	0.99	0.02869
11:18727086:A:G	50	96	0.93	0.04666
11:18727272:C:T	50	92	0.95	0.343
11:18727371:T:C	50	100	0.85	0.01289
11:18728618:C:G	50	100	0.88	0.03649
11:18729339:G:A	50	94	0.93	0.339
11:18729443:G:A	50	98	0.92	0.03722
11:18729494:C:T	50	94	0.94	0.339
11:18730307:T:C	50	98	0.95	0.1331
11:18730594:C:T	50	100	0.93	0.1356
11:18731086:C:T	50	94	0.96	0.2222
11:18731550:G:C	50	98	0.92	0.0276
11:18731781:C:T	50	100	0.96	0.02251
11:18732176:C:T	50	100	0.92	0.04866
11:18733132:A:G	50	96	0.96	0.2908
11:18733687:A:G	50	100	1	0.0276
11:18733722:C:T	50	100	1	0.0276
11:18733942:C:G	50	94	0.94	0.3391
11:18734512:T:C	50	94	0.96	0.2774
11:18734815:C:A	50	98	0.99	0.03105
11:18735038:A:G	50	94	0.96	0.2997
11:18735618:G:C	50	100	1	0.02741
11:18735769:A:C	45	100	0.99	0.01017
11:18735808:G:A	50	94	0.94	0.4089
11:18735841:G:C	50	100	1	0.01253
11:18736317:G:A	50	98	0.96	0.1316
11:18736363:G:A	50	98	0.96	0.1285
11:18736884:A:T	50	94	0.93	0.352
11:18737128:C:T	50	100	1	0.01598
11:18737148:A:C	50	100	0.99	0.0423
11:18737397:G:A	50	100	1	0.03922
11:18737454:C:T	50	100	1	0.0394
11:18737526:T:C	50	100	1	0.03922
11:18737532:C:G	50	100	1	0.03922
11:18737699:T:C	50	100	0.99	0.03849
11:18737790:A:G	50	100	0.99	0.03813
11:18738195:C:G	50	100	0.92	0.02106
11:18738634:G:A	50	100	0.94	0.02306
11:18738888:C:T	50	94	0.92	0.09695
11:18739455:G:A	50	86	0.88	0.04847
11:18741490:T:C	50	96	0.97	0.1216
11:18741582:A:G	50	100	0.96	0.02487
11:18741677:T:C	50	100	0.94	0.1389
11:18741960:C:G	50	100	0.73	0.01198
11:18742151:A:G	50	96	0.98	0.06118
11:18742540:C:T	50	98	0.95	0.2095
11:18743199:G:C	50	100	0.87	0.01979
11:18743584:C:G	50	100	0.92	0.02923
11:18745081:C:T	50	94	0.98	0.3025
11:18745100:G:A	50	96	0.98	0.3025
11:18745299:T:A	50	100	0.94	0.04611
11:18745350:C:T	50	98	0.99	0.0325
11:18745535:T:C	50	96	0.98	0.2224
11:18745674:T:G	50	96	0.97	0.1895
11:18745677:G:T	50	98	0.86	0.1044
11:18745858:A:G	50	100	0.97	0.05065
11:18746192:T:C	39	87.2	0.72	0.05102
11:18746255:A:G	48	97.9	0.98	0.2233
11:18746521:C:T	50	98	0.99	0.348
11:18747792:C:T	50	98	1	0.2854
11:18747809:A:T	50	98	0.99	0.3575
11:18748353:T:C	50	98	0.99	0.2852
11:18748477:C:T	49	100	0.96	0.06009
11:18748718:T:A	50	100	0.98	0.06118
11:18749275:T:C	50	98	0.98	0.3402
11:18749494:G:C	50	98	0.99	0.284
11:18749732:G:A	50	98	0.82	0.01235
11:18750067:T:C	50	98	0.96	0.1561
11:18750101:C:G	50	100	0.96	0.1249
11:18750869:C:T	50	100	0.99	0.3469
11:18751108:C:T	50	100	0.99	0.3469
11:18751114:C:T	50	96	0.69	0.01816
11:18751444:A:G	50	100	1	0.01761
11:18751889:A:T	50	100	0.99	0.01743
11:18752894:T:C	50	100	1	0.01416
11:18753405:G:C	50	98	0.87	0.03649
11:18753810:A:G	50	98	0.71	0.02015
11:18753946:G:A	50	100	0.96	0.03359
11:18754762:G:A	50	100	1	0.3546
11:18755646:T:C	50	100	0.99	0.354
11:18756341:A:G	50	98	0.98	0.2324
11:18756505:C:G	50	100	0.99	0.3515
11:18756650:C:T	50	100	0.99	0.3515
11:18756707:G:T	50	100	0.99	0.3346
11:18756746:C:A	50	98	0.95	0.05792
11:18756931:A:C	50	100	0.95	0.1868
11:18756937:C:A	50	92	0.97	0.3715
11:18756938:C:A	50	98	0.97	0.3393
11:18757139:C:T	50	100	0.99	0.3519
11:18757240:T:C	50	100	1	0.3582
11:18757286:G:A	50	100	0.99	0.3522
11:18757592:G:A	50	100	1	0.3622
11:18757628:A:C	50	100	0.99	0.3531
11:18758350:A:G	50	100	0.99	0.3462
11:18758441:C:G	50	100	0.98	0.4138
11:18758477:G:A	50	100	0.96	0.05755
11:18758797:T:C	50	100	0.98	0.2262
11:18758929:G:T	50	100	0.98	0.3328
11:18758959:G:A	50	100	0.99	0.3444
11:18759226:C:T	50	94	0.77	0.01235
11:18759257:C:G	50	100	0.98	0.4343
11:18759288:A:T	50	100	0.98	0.2349
11:18759342:A:G	50	100	0.73	0.01053
11:18759384:A:T	50	98	0.98	0.2347
11:18759487:A:G	50	100	0.73	0.01126
11:18760319:G:A	50	100	0.95	0.1879
11:18760584:G:A	50	100	0.99	0.3469
11:18760750:C:T	50	100	0.98	0.3437
11:18760786:C:T	50	100	0.91	0.02887
11:18760861:T:G	50	100	0.98	0.3595
11:18761304:G:A	49	100	0.99	0.35
11:18761369:G:A	50	98	0.98	0.1948
11:18761420:A:C	50	100	0.98	0.4109
11:18762081:G:T	50	98	0.62	0.01797
11:18762221:T:C	50	100	0.99	0.03195
11:18762240:G:A	50	98	0.98	0.1983
11:18762646:A:G	50	96	0.93	0.4127
11:18762655:G:T	50	100	0.91	0.01797
11:18762898:G:A	50	100	0.72	0.01198
11:18762994:G:A	50	96	0.75	0.02052
11:18763043:A:G	50	92	0.82	0.2952
11:18763258:G:A	50	84	0.83	0.3947
11:18763495:C:A	50	94	0.77	0.04539
11:18763692:T:G	50	100	0.87	0.02633
11:18763766:A:G	50	96	0.68	0.01997
11:18763788:C:G	50	84	0.81	0.1309
11:18763789:A:C	50	84	0.79	0.1314
11:18763847:G:A	50	98	0.92	0.06699
11:18763989:G:C	50	98	0.8	0.03322
11:18764380:G:T	50	88	0.79	0.2264
11:18764690:A:G	50	100	0.96	0.03631
11:18764705:T:C	50	100	0.98	0.02179
11:18764796:T:G	50	100	0.96	0.0187
11:18765195:C:T	50	100	0.99	0.01452
11:18765497:T:C	50	96	0.83	0.2467
11:18766012:G:A	50	100	0.97	0.04085
11:18766114:C:G	50	100	0.95	0.1253
11:18766459:C:T	50	100	0.94	0.1144
11:18766579:G:A	50	84	0.77	0.3186
11:18766991:T:C	50	100	0.94	0.1307
11:18767012:T:A	50	100	0.94	0.1307
11:18767209:G:C	50	100	0.94	0.1307
11:18767355:G:A	50	96	0.78	0.01434
11:18767588:T:C	50	100	0.99	0.01997
11:18767689:G:A	50	100	0.99	0.01961
11:18768273:A:T	50	94	0.83	0.2627
11:18768456:T:C	50	100	0.92	0.1142
11:18768865:C:T	50	98	0.87	0.06645
11:18769131:C:T	50	100	0.89	0.02469
11:18769343:G:A	50	98	0.76	0.02124
11:18769547:T:C	50	98	0.9	0.1474
11:18769664:A:C	50	84	0.71	0.2418
11:18769694:G:A	50	100	0.87	0.02124
11:18770042:C:G	50	90	0.83	0.2188
11:18770099:C:T	50	86	0.8	0.2113
11:18770462:C:A	50	98	0.65	0.02832
11:18770626:C:G	50	90	0.77	0.05065
11:18770877:T:C	50	98	0.76	0.01325
11:18771189:G:A	50	90	0.86	0.06972
11:18771217:C:T	50	96	0.89	0.06173
11:18771260:A:G	50	98	0.72	0.1195
11:18771333:T:C	50	94	0.85	0.09568
11:18771650:G:A	50	96	0.87	0.488
11:18771776:C:T	50	94	0.85	0.2554
11:18771813:T:C	50	98	0.89	0.4984
11:18771852:G:A	50	98	0.93	0.287
11:18772138:C:T	50	98	0.96	0.2558
11:18772414:G:A	50	98	0.95	0.2647
11:18772701:G:C	50	96	0.91	0.4831
11:18772823:G:C	50	98	0.95	0.1725
11:18772828:G:C	50	96	0.93	0.4702
11:18773390:G:A	50	100	0.89	0.01089
11:18773511:G:A	50	96	0.93	0.4682
11:18774067:C:G	50	100	0.97	0.09223
11:18774194:G:A	50	100	0.63	0.01017
11:18774783:G:A	50	98	0.91	0.02451
11:18774933:G:A	50	96	0.94	0.2023
11:18774955:G:A	50	100	0.95	0.08315
11:18775014:C:T	50	100	0.96	0.09187
11:18775051:G:T	50	100	0.96	0.1133
11:18775199:C:A	50	100	0.96	0.09223
11:18776103:T:C	50	98	0.94	0.2907
11:18776890:G:A	50	96	0.9	0.02959
11:18777033:C:T	50	98	0.94	0.1955
11:18777703:T:C	50	98	0.95	0.1972
11:18778738:T:G	50	98	0.94	0.2789
11:18779652:C:A	50	94	0.84	0.1549
11:18779870:C:T	50	96	0.74	0.02106
11:18780579:A:G	50	98	0.92	0.3148
11:18780793:C:T	50	92	0.86	0.2173
11:18780956:T:C	50	94	0.85	0.2253
11:18781160:C:T	50	96	0.91	0.2041
11:18782250:T:C	50	90	0.84	0.4659
11:18782977:C:T	50	92	0.83	0.2144
11:18783387:A:G	50	90	0.86	0.4922
11:18783980:T:C	50	98	0.62	0.0207
11:18784482:A:G	50	98	0.9	0.4624
11:18784505:G:C	50	98	0.91	0.4662
11:18785086:C:T	50	96	0.94	0.486
11:18785627:A:G	50	98	0.93	0.2714
11:18785629:T:C	50	98	0.93	0.4027
11:18786392:C:T	50	100	0.94	0.06028
11:18786808:C:T	50	100	0.97	0.4486
11:18787010:T:C	50	100	0.86	0.08932
11:18787588:C:T	50	100	0.97	0.1481
11:18787750:A:T	50	100	1	0.02887
11:18787941:C:A	50	98	0.98	0.2012
11:18787995:T:C	49	100	0.97	0.4159
11:18788672:G:A	50	100	0.97	0.3613
11:18789146:T:C	50	100	0.98	0.04993
11:18789413:C:T	50	100	0.98	0.4562
11:18789654:T:C	50	100	0.99	0.2191
11:18791223:G:A	50	100	0.98	0.1625
11:18791321:A:C	50	100	1	0.02451
11:18791942:G:T	50	100	0.97	0.03341
11:18792395:T:C	50	100	0.98	0.06209
11:18792556:C:T	50	100	1	0.08624
11:18792753:G:T	50	100	0.99	0.05701
11:18793290:G:C	50	98	0.99	0.2318
11:18793302:C:G	50	100	0.89	0.01307
11:18793318:C:G	50	100	0.99	0.4454
11:18793385:G:A	50	100	1	0.05701
11:18793391:C:T	50	100	0.97	0.1244
11:18793436:T:G	50	100	1	0.289
11:18793445:G:A	50	100	1	0.05683
11:18793658:A:C	50	100	1	0.01162
11:18793723:C:T	50	100	0.99	0.1329
11:18793748:T:G	50	100	0.99	0.4145
11:18793821:T:C	50	100	0.99	0.2416
11:18794094:A:G	50	100	1	0.01162
11:18794159:C:T	50	100	1	0.05683
11:18794519:G:A	50	100	1	0.05628
11:18794698:C:T	50	100	0.99	0.2738
11:18794871:T:C	50	100	1	0.1115
11:18795160:A:G	50	100	1	0.03413
11:18795284:C:T	50	100	0.95	0.01525
11:18795630:G:A	50	100	1	0.138
11:18795682:C:T	50	100	0.68	0.01162
11:18795793:T:C	50	100	1	0.05574
11:18795872:C:T	50	100	0.99	0.1937
11:18796834:C:T	50	100	0.99	0.289
11:18798424:A:G	50	100	1	0.02397
11:18798685:A:C	50	100	1	0.02397
11:18798704:T:C	50	100	0.98	0.2578
11:18799390:T:G	50	100	0.99	0.02179
11:18800056:G:T	50	98	0.99	0.05937
11:18800490:A:G	50	100	0.99	0.3794
11:18800520:C:A	50	100	0.99	0.01017
11:18801019:C:A	50	100	0.98	0.2534
11:18801124:A:G	50	100	0.98	0.2534
11:18801731:C:T	50	98	0.98	0.4261
11:18802018:A:G	50	100	0.97	0.1247
11:18802052:G:A	50	100	0.96	0.1253
11:18802768:T:C	50	100	0.98	0.1863
11:18803123:C:G	50	100	0.98	0.2202
11:18803252:G:A	50	100	0.99	0.09459
11:18803266:A:G	50	100	1	0.05447
11:18803421:T:C	50	100	0.99	0.1442
11:18803913:T:C	50	100	0.98	0.2509
11:18804253:C:T	50	100	0.99	0.1071
11:18804377:C:T	50	100	1	0.01144
11:18804415:C:T	50	100	1	0.05465
11:18804448:A:G	50	100	0.99	0.01416
11:18804806:G:A	50	100	1	0.05447
11:18805106:A:G	50	100	1	0.01144
11:18805161:T:C	50	100	1	0.01144
11:18805489:C:G	50	100	0.98	0.2435
11:18805572:C:T	50	100	1	0.0216
11:18805848:T:C	50	98	0.89	0.02542
11:18806066:G:C	50	100	0.98	0.376
11:18806547:C:T	50	96	0.68	0.01561
11:18806657:G:T	50	100	1	0.0118
11:18806694:A:G	50	100	0.99	0.1117
11:18806781:T:C	50	98	0.98	0.1649
11:18807174:A:G	50	100	0.98	0.09114
11:18807255:T:C	50	98	0.98	0.2389
11:18807485:T:C	50	100	0.94	0.05501
11:18807796:C:A	50	100	0.94	0.05519
11:18808092:A:G	50	100	0.97	0.08243
11:18808167:C:T	50	100	0.98	0.38
11:18808302:C:T	50	100	1	0.0216
11:18808595:T:C	50	100	0.96	0.01344
11:18808971:G:A	50	100	0.9	0.02832
11:18809165:C:T	50	100	1	0.0216
11:18809303:T:C	49	83.7	0.91	0.3332
11:18809319:C:T	48	100	0.9	0.05683
11:18809752:A:C	50	100	1	0.0118
11:18809822:C:T	50	98	0.98	0.1654
11:18809901:G:A	50	96	0.98	0.2585
11:18809913:G:A	50	100	0.99	0.08206
11:18809920:C:T	50	100	0.99	0.1576
11:18810022:G:C	48	85.4	0.98	0.3816
11:18810062:T:C	49	100	0.66	0.01561
11:18810636:G:C	50	100	1	0.01144
11:18811071:G:A	50	100	0.99	0.09405
11:18812089:T:C	50	100	1	0.01126
11:18812148:A:G	50	100	1	0.01126
11:18813027:C:G	50	100	0.97	0.3413
11:18813290:G:C	50	98	0.99	0.03214
11:18813316:C:T	38	81.6	0.72	0.0512
11:18813347:A:G	50	96	0.95	0.06191
11:18813506:C:T	50	100	0.97	0.2455
11:18813511:C:T	50	100	0.99	0.08097
11:18813526:G:C	50	98	0.97	0.05792
11:18813747:A:C	50	100	0.99	0.4134
11:18813851:C:T	50	96	1	0.1242
11:18813864:G:A	50	100	0.98	0.3691
11:18813959:C:T	50	100	0.98	0.08424
11:18814193:G:A	50	100	1	0.07716
11:18814405:C:T	50	100	0.98	0.08424
11:18814574:G:A	50	100	0.98	0.1225
11:18814595:T:C	50	100	0.98	0.09223
11:18814729:G:A	50	100	0.98	0.1133
11:18814804:C:T	50	98	0.79	0.01126
11:18814838:C:T	50	100	0.98	0.09187
11:18815026:A:G	50	100	0.98	0.09114
11:18815276:A:G	50	100	1	0.2427
11:18815998:T:C	50	100	0.99	0.15310000000000001
11:18816052:T:A	50	100	1	0.01561
11:18816094:T:C	50	100	1	0.2427
11:18816098:G:C	50	100	0.97	0.2349
11:18816191:C:T	50	100	1	0.2466
11:18816262:C:T	50	100	1	0.2429
11:18816320:T:C	50	100	1	0.07698
11:18816391:G:T	50	100	0.99	0.2553
11:18816399:A:G	50	100	0.98	0.1322
11:18816403:G:A	50	100	0.99	0.3744
11:18816550:G:C	50	100	0.99	0.2812
11:18816592:T:C	50	98	0.9	0.02342
11:18816658:A:G	50	100	0.98	0.4924
11:18817123:C:G	50	100	0.98	0.09168
11:18817306:T:C	50	100	0.99	0.488
11:18817369:A:G	50	100	1	0.246
11:18817520:C:T	50	100	0.99	0.2493
11:18817597:A:G	50	98	0.99	0.392
11:18817917:G:A	50	100	0.99	0.2416
11:18817950:G:A	50	100	1	0.2266
11:18818142:A:G	50	100	0.99	0.2415
11:18818440:C:T	50	100	1	0.02778
11:18818463:A:G	50	100	0.99	0.2416
11:18818471:A:G	50	100	0.99	0.2259
11:18818530:G:A	50	100	0.99	0.2416
11:18818582:T:C	50	100	0.99	0.2496
11:18818685:C:T	50	100	0.99	0.2416
11:18818866:G:A	50	100	0.99	0.2242
11:18819110:A:G	50	100	0.99	0.2411
11:18819259:C:T	50	100	1	0.02778
11:18819302:A:C	50	100	0.99	0.2411
11:18819338:C:T	50	100	0.99	0.2286
11:18819637:A:C	50	100	0.99	0.2284
11:18819679:G:A	50	100	1	0.02778
11:18820045:C:T	50	100	1	0.2242
11:18820483:G:C	50	100	1	0.3709
11:18820826:C:T	50	100	1	0.02778
11:18820889:T:A	50	100	0.99	0.2275
11:18820908:C:T	50	100	1	0.01743
11:18821040:T:C	50	98	0.89	0.01543
11:18821471:G:A	50	100	0.99	0.08479
11:18821507:G:A	50	100	1	0.2358
11:18821635:T:C	50	100	0.93	0.01307
11:18821686:T:C	50	100	1	0.4864
11:18821956:G:A	50	100	1	0.226
11:18822027:A:C	50	100	1	0.2277
11:18822061:C:T	50	100	1	0.2251
11:18822254:C:G	50	98	1	0.2347
11:18822346:C:T	50	98	1	0.2249
11:18822364:G:C	50	98	1	0.2249
11:18822491:G:A	50	100	1	0.124
11:18822492:T:C	50	100	1	0.2347
11:18822678:T:A	50	100	1	0.06736
11:18823265:A:G	50	100	1	0.3577
11:18823588:T:A	50	100	1	0.2313
11:18823629:T:G	50	100	1	0.368
11:18823824:T:C	50	100	1	0.1229
11:18823960:T:C	50	100	1	0.4938
11:18824119:A:T	50	100	1	0.1229
11:18824276:C:T	50	100	1	0.1229
11:18824486:A:T	50	100	1	0.1229
11:18824504:G:A	50	100	1	0.492
11:18824538:G:T	50	100	1	0.1229
11:18824672:T:G	50	100	0.96	0.01452
11:18824821:C:T	50	100	1	0.2496
11:18824924:C:T	50	98	0.98	0.1273
11:18825116:A:G	50	100	1	0.4926
11:18825133:T:C	50	100	1	0.1229
11:18825414:C:G	50	100	1	0.4875
11:18825687:G:A	50	100	1	0.01924
11:18825894:G:A	50	100	1	0.1229
11:18826028:C:T	50	100	1	0.02778
11:18826282:G:A	50	100	1	0.1231
11:18826359:A:C	50	100	1	0.3914
11:18826455:G:A	50	100	1	0.1229
11:18826654:T:A	50	100	1	0.3637
11:18826656:C:T	50	100	1	0.1242
11:18826680:T:C	50	100	1	0.1229
11:18826795:T:C	50	100	1	0.1229
11:18826806:G:A	50	100	1	0.1229
11:18826826:T:C	50	100	1	0.02778
11:18826865:C:T	50	100	1	0.0443
11:18826900:T:C	50	100	1	0.1229
11:18826938:G:A	50	100	1	0.01235
11:18826966:C:T	50	100	1	0.01235
11:18826989:G:A	50	100	1	0.1229
11:18827017:T:C	50	100	1	0.01779
11:18827042:G:C	50	100	1	0.04194
11:18827236:G:A	50	100	1	0.02778
11:18827242:G:C	50	100	1	0.02778
11:18827400:A:G	50	100	0.98	0.01035
11:18827695:C:T	50	100	0.93	0.01634
11:18827797:G:T	50	100	1	0.1231
11:18827972:A:T	50	100	1	0.1231
11:18828080:T:A	50	100	1	0.2248
11:18828182:T:C	50	100	1	0.01017
11:18828269:T:C	50	100	1	0.2249
11:18828319:G:T	50	100	1	0.01235
11:18828349:A:G	50	100	1	0.08479
11:18828438:G:C	50	100	0.82	0.01344
11:18828439:G:T	50	100	0.82	0.01362
11:18828490:C:G	50	98	0.69	0.01707
11:18828512:T:A	50	100	1	0.2582
11:18828525:G:A	50	100	1	0.1229
11:18828572:G:T	50	100	1	0.01235
11:18828601:A:G	50	98	0.74	0.0167
11:18828645:T:C	50	100	1	0.1233
11:18828653:G:C	50	100	1	0.124
11:18828932:G:A	50	100	1	0.1233
11:18828965:C:G	50	100	0.99	0.08479
11:18829132:G:T	50	100	1	0.01616
11:18829133:C:T	50	100	1	0.01616
11:18829210:A:C	50	100	1	0.1233
11:18829307:C:T	50	100	1	0.2545
11:18829362:A:T	50	100	1	0.1231
11:18829461:T:A	50	100	1	0.1231
11:18829715:T:A	50	100	1	0.01253
11:18829729:C:T	50	100	1	0.2398
11:18829743:C:T	50	100	1	0.08479
11:18829783:G:C	50	100	1	0.1231
11:18829858:T:C	50	100	1	0.1231
11:18829921:A:G	50	100	1	0.1231
11:18830001:C:T	50	100	1	0.2496
11:18830036:G:T	50	100	1	0.06718
11:18830095:G:T	50	100	1	0.01253
11:18830287:T:C	50	100	1	0.2257
11:18830297:C:T	50	100	1	0.1231
11:18830306:T:A	50	100	1	0.1229
11:18830369:A:C	50	100	1	0.1229
11:18830396:G:A	50	100	1	0.1231
11:18830482:C:A	50	100	1	0.1231
11:18830503:A:G	50	100	1	0.2496
11:18830507:T:C	50	100	0.96	0.04938
11:18830670:C:A	50	100	1	0.4096
11:18830733:C:T	50	100	1	0.01017
11:18830843:G:A	50	100	1	0.258
11:18830870:G:C	50	100	1	0.258
11:18831121:T:A	50	100	1	0.4764
11:18831237:T:C	50	100	1	0.2578
11:18831285:T:A	50	100	1	0.1265
11:18831315:C:T	50	100	0.98	0.03014
11:18831435:C:A	50	100	1	0.01725
11:18831469:A:G	50	100	1	0.1231
11:18831528:T:C	50	100	1	0.4112
11:18831605:T:A	50	94	0.98	0.4067
11:18831609:T:A	50	96	0.96	0.1117
11:18831621:C:T	49	98	0.95	0.1135
11:18831623:C:T	49	98	0.95	0.114
11:18831625:C:T	49	98	0.97	0.1209
11:18831627:C:T	49	98	0.95	0.1153
11:18831667:C:A	48	100	1	0.2496
11:18831703:T:A	50	100	1	0.04466
11:18831765:T:C	50	100	1	0.2246
11:18831789:C:T	50	100	1	0.1231
11:18831970:A:G	50	100	1	0.1231
11:18832011:C:G	50	100	1	0.4114
11:18832043:G:C	50	100	1	0.1233
11:18832126:G:A	50	100	1	0.1231
11:18832177:A:G	50	100	1	0.1231
11:18832330:T:C	50	100	1	0.1231
11:18832429:T:C	50	100	1	0.1235
11:18832489:T:A	50	100	1	0.01253
11:18832641:G:T	50	100	1	0.01253
11:18832649:G:A	50	100	1	0.2351
11:18832653:T:C	50	100	1	0.4118
11:18832719:G:C	50	100	1	0.2495
11:18832967:G:C	50	100	1	0.3814
11:18833632:G:A	50	100	1	0.3816
11:18834070:G:A	50	100	1	0.01634
11:18834163:C:T	50	100	1	0.3816
11:18834180:T:A	50	100	1	0.3816
11:18834395:A:C	50	100	1	0.3813
11:18834417:T:C	50	100	1	0.2531
11:18834629:C:T	50	100	1	0.3814
11:18834639:T:C	50	100	1	0.3814
11:18834938:C:T	50	100	1	0.01235
11:18834973:A:G	50	100	1	0.01634
11:18835262:C:G	50	100	0.99	0.3814
11:18835547:A:G	49	100	1	0.3814
11:18835566:C:T	50	100	1	0.01216
11:18835624:A:G	49	100	1	0.449
11:18835696:G:T	50	100	1	0.4484
11:18835848:C:G	50	100	1	0.2496
11:18835864:A:G	50	100	1	0.449
11:18835882:C:T	50	100	0.99	0.2355
11:18836054:T:C	50	100	1	0.01235
11:18836152:T:C	50	100	1	0.4486
11:18836165:A:G	50	100	1	0.4486
11:18836200:T:C	50	100	1	0.4486
11:18836256:A:T	50	100	1	0.4486
11:18836591:G:C	50	100	1	0.01235
11:18836769:G:T	50	100	1	0.2959
11:18836838:A:G	50	100	1	0.4484
11:18836851:T:C	50	100	1	0.4484
11:18836993:A:G	50	100	1	0.2371
11:18837293:G:T	50	100	1	0.4484
11:18837316:C:T	50	100	1	0.4484
11:18837346:C:T	50	100	1	0.4484
11:18837580:C:T	50	100	1	0.4484
11:18837631:C:A	50	100	1	0.1229
11:18837743:T:G	50	98	1	0.4483
11:18837928:A:G	50	100	1	0.4483
11:18837970:C:T	50	100	1	0.1229
11:18838004:G:A	50	100	1	0.4477
11:18838175:G:C	50	100	1	0.2266
11:18838262:T:C	50	100	1	0.4483
11:18838306:C:T	50	100	1	0.4483
11:18838473:G:A	50	100	1	0.4483
11:18838616:G:C	50	100	1	0.4483
11:18838680:A:T	50	100	1	0.01416
11:18838689:C:G	50	100	1	0.01307
11:18838729:C:T	50	96	0.96	0.02142
11:18838913:T:A	50	100	1	0.4481
11:18838964:G:T	50	100	1	0.4481
11:18839169:C:T	50	100	1	0.4481
11:18839180:G:C	50	100	1	0.2249
11:18839216:A:G	50	100	1	0.2487
11:18839254:C:G	50	100	0.93	0.02215
11:18839431:G:A	50	100	1	0.2482
11:18839594:G:A	50	100	1	0.4477
11:18839680:C:T	50	100	1	0.01344
11:18839739:C:T	50	100	1	0.4477
11:18839740:A:G	50	100	1	0.4477
11:18839765:G:A	50	100	1	0.01725
11:18839780:T:C	50	100	1	0.4477
11:18840322:A:C	50	100	1	0.01325
11:18840345:C:G	50	100	1	0.2593
11:18840358:T:G	50	100	0.7	0.01253
11:18840523:A:G	50	100	1	0.4477
11:18840566:T:G	50	98	1	0.4477
11:18840572:C:G	50	98	1	0.2482
11:18840600:G:T	50	100	1	0.01325
11:18840660:T:C	50	100	1	0.4481
11:18840686:G:A	50	100	1	0.4479
11:18840776:G:C	50	100	1	0.2266
11:18840777:G:A	50	100	1	0.2487
11:18841015:T:C	50	100	1	0.4477
11:18841172:C:A	50	100	0.96	0.06845
11:18841280:T:C	50	98	0.91	0.05247
11:18841373:A:C	50	100	1	0.2482
11:18841424:A:G	50	100	1	0.4472
11:18841429:T:C	50	100	1	0.4472
11:18841454:C:T	50	100	1	0.4782
11:18841500:G:A	50	100	1	0.4475
11:18841530:G:C	50	100	1	0.4782
11:18841545:A:G	50	100	1	0.01344
11:18841767:C:T	50	100	1	0.4473
11:18841799:T:C	50	100	1	0.4472
11:18842019:A:G	50	100	1	0.1229
11:18842064:C:T	50	100	0.78	0.01434
11:18842522:G:A	50	100	1	0.03086
11:18842538:C:A	50	98	0.99	0.4473
11:18842586:G:T	50	100	1	0.4938
11:18842602:T:C	50	100	1	0.4473
11:18842870:C:A	50	100	1	0.4473
11:18843080:A:G	49	100	1	0.4477
11:18843164:G:A	50	100	1	0.2812
11:18843373:A:G	50	100	1	0.01325
11:18843445:G:T	50	100	1	0.1992
11:18843689:A:C	50	100	1	0.2266
11:18843774:C:T	50	100	1	0.1995
11:18843796:G:A	50	100	1	0.07625
11:18843854:T:C	50	100	1	0.2927
11:18843899:G:A	50	100	1	0.1997
11:18843916:C:A	50	100	1	0.01325
11:18844193:C:A	50	100	1	0.01434
11:18844199:T:C	50	100	1	0.262
11:18844525:A:G	50	100	1	0.02923
11:18844528:T:C	50	100	0.99	0.04285
11:18844601:G:A	50	100	1	0.3224
11:18844908:T:G	50	100	1	0.01452
11:18844989:A:G	50	100	1	0.4161
11:18845127:T:C	50	98	1	0.4577
11:18845183:C:A	50	100	1	0.2369
11:18845349:A:G	50	100	1	0.01725
11:18845452:A:G	50	100	1	0.1412
11:18846005:G:A	50	100	0.98	0.01471
11:18846256:G:A	50	100	1	0.1412
11:18846345:G:A	50	98	0.94	0.0443
11:18846558:C:A	50	100	1	0.02033
11:18846570:T:C	50	100	1	0.2248
11:18846778:G:A	50	98	1	0.07171
11:18846856:G:A	50	100	1	0.0817
11:18847418:C:T	50	100	0.99	0.06935
11:18848034:G:T	50	98	1	0.2511
11:18848058:T:C	50	100	0.98	0.01144
11:18848137:A:C	50	100	1	0.1955
11:18848325:C:G	50	100	1	0.3951
11:18848563:A:C	50	100	1	0.2767
11:18848919:C:T	50	98	0.85	0.01888
11:18849276:A:G	50	100	1	0.3132
11:18849481:A:C	50	100	1	0.3671
11:18849603:A:G	50	100	1	0.3397
11:18850069:T:A	50	100	1	0.08079
11:18850258:C:T	50	100	0.99	0.0679
11:18850280:T:C	50	100	1	0.1874
11:18850294:T:G	50	100	0.99	0.1874
11:18850334:T:C	50	100	1	0.1874
11:18850372:G:A	50	100	0.84	0.01144
11:18850419:G:A	50	100	1	0.1888
11:18850422:G:C	50	100	1	0.1888
11:18850490:A:C	50	100	1	0.1995
11:18850518:C:T	50	98	1	0.2237
11:18850562:T:C	50	100	0.99	0.1888
11:18851020:G:A	50	100	1	0.1687
11:18851418:A:G	50	100	1	0.224
11:18851548:G:A	50	100	1	0.224
11:18851595:T:C	50	98	0.99	0.4107
11:18851785:T:A	50	100	0.98	0.0305
11:18851920:T:C	50	100	1	0.1968
11:18851990:C:T	50	98	1	0.2536
11:18852638:A:G	50	100	1	0.3626
11:18853169:C:T	50	100	1	0.07171
11:18853178:T:C	50	100	0.99	0.05556
11:18854001:T:G	50	100	0.99	0.1759
11:18854010:C:T	50	98	1	0.185
11:18854149:A:G	50	100	0.94	0.0305
11:18854371:T:C	50	100	0.92	0.05047
11:18854797:A:G	50	100	0.97	0.02941
11:18854893:A:G	50	98	0.99	0.12
11:18854904:A:T	50	98	1	0.1135
11:18854915:C:T	50	96	0.91	0.05646
11:18855347:G:C	50	100	0.97	0.09659
11:18855362:C:T	50	98	0.97	0.04466
11:18855865:G:A	50	100	1	0.1665
11:18856206:G:A	50	100	0.99	0.0659
11:18856323:C:G	50	96	1	0.2524
11:18856525:T:C	50	98	1	0.1845
11:18856634:C:T	50	98	0.99	0.03322
11:18856962:C:T	50	100	0.99	0.03468
11:18857513:T:C	50	100	0.99	0.1184
11:18857663:C:G	50	100	1	0.03413
11:18857919:T:G	50	100	1	0.1138
11:18858206:G:T	50	100	1	0.3762
11:18858223:G:T	50	100	0.98	0.0659
11:18858598:A:T	50	100	1	0.01598
11:18858776:T:A	50	100	1	0.01253
11:18858881:A:G	50	100	1	0.2574
11:18858907:A:G	50	100	1	0.1133
11:18859081:T:C	50	100	1	0.118
11:18859272:G:A	50	100	1	0.2349
11:18859344:T:C	50	100	0.73	0.01652
11:18859411:A:G	50	100	0.98	0.02596
11:18860084:A:G	50	100	1	0.2576
11:18860437:T:C	50	100	1	0.03123
11:18860674:G:A	50	100	0.99	0.0659
11:18860989:G:A	50	100	1	0.02142
11:18861552:G:A	50	100	1	0.3805
11:18861636:C:G	50	100	1	0.01616
11:18861681:C:A	50	100	1	0.01598
11:18862031:A:G	50	100	1	0.01598
11:18862375:T:G	50	100	0.99	0.0659
11:18863030:G:A	50	100	1	0.03105
11:18863300:A:T	50	98	0.62	0.04303
11:18863398:T:C	50	100	1	0.01452
11:18863520:C:T	50	100	0.95	0.0659
11:18863521:G:A	50	98	0.91	0.01725
11:18863704:A:G	50	100	0.99	0.06627
11:18863876:G:A	50	100	1	0.1176
11:18863913:G:A	50	100	1	0.1661
11:18864333:G:T	50	100	1	0.2387
11:18864503:G:A	50	100	1	0.1133
11:18864532:C:T	50	100	0.98	0.05156
11:18864667:A:G	50	100	1	0.02179
11:18864787:C:G	50	100	0.99	0.2355
11:18865071:A:G	50	100	1	0.1852
11:18865505:G:A	50	100	1	0.02088
11:18865798:A:C	50	100	0.98	0.07244
11:18865912:C:G	50	100	1	0.2061
11:18865931:T:C	50	100	0.99	0.0659
11:18866134:T:C	50	100	1	0.3195
11:18866204:G:C	50	100	1	0.1133
11:18866266:A:G	50	100	1	0.3927
11:18866628:C:A	50	100	1	0.0118
11:18867171:T:C	50	100	1	0.2104
11:18867225:A:C	50	100	0.99	0.1206
11:18867248:A:G	50	100	1	0.02088
11:18867259:A:G	50	100	1	0.01289
11:18867319:G:C	50	100	1	0.211
11:18867519:C:A	50	100	1	0.02487
11:18867520:C:A	50	100	1	0.02487
11:18867656:G:A	50	100	1	0.02088
11:18867894:A:G	50	100	1	0.1883
11:18868495:G:C	50	100	1	0.0216
11:18868659:G:A	50	100	1	0.1549
11:18868900:G:A	50	100	1	0.01761
11:18869181:G:T	50	100	0.95	0.0216
11:18869188:G:T	50	100	1	0.02052
11:18869194:C:T	50	100	0.94	0.09187
11:18869443:C:T	50	94	1	0.4296
11:18869612:A:G	50	100	1	0.4308
11:18869617:T:A	50	100	1	0.09078
11:18869618:T:C	50	100	1	0.09078
11:18869671:G:A	49	95.9	1	0.1874
11:18869726:G:T	50	100	1	0.1541
11:18869783:G:A	50	100	1	0.4296
11:18869958:A:T	48	97.9	1	0.43120000000000003
11:18869997:T:C	48	93.8	1	0.43120000000000003
11:18870018:G:A	48	91.7	1	0.1934
11:18870035:T:C	48	97.9	1	0.3103
11:18870289:T:C	50	100	1	0.06935
11:18870309:T:C	50	100	1	0.06881
11:18870377:A:C	50	100	1	0.1944
11:18870396:G:A	50	100	0.94	0.06808
11:18870464:G:A	50	100	1	0.1934
11:18870542:C:T	50	100	0.98	0.1104
11:18870566:C:A	50	100	1	0.478
11:18870784:G:A	50	100	0.77	0.02197
11:18871073:T:C	50	100	1	0.382
11:18871155:A:T	50	100	1	0.2184
11:18871163:G:T	50	100	1	0.1915
11:18871339:C:T	50	100	1	0.02651
11:18871362:C:T	50	98	0.62	0.04375
11:18871499:C:T	50	100	1	0.1834
11:18871509:T:A	50	100	1	0.3822
11:18871778:C:T	50	100	1	0.02669
11:18871790:A:T	50	100	1	0.1899
11:18872159:A:G	50	100	1	0.02124
11:18872253:A:T	50	98	0.66	0.03086
11:18872260:G:A	50	100	0.99	0.1173
11:18872333:A:G	50	100	1	0.3849
11:18872543:C:T	50	100	1	0.2852
11:18872789:C:G	50	100	1	0.08696
11:18872927:C:T	50	100	1	0.02451
11:18873247:C:G	50	100	1	0.06772
11:18873386:T:A	50	100	1	0.1895
11:18873505:T:C	50	100	1	0.02651
11:18873622:T:C	50	100	0.99	0.1175
11:18873948:C:T	50	100	1	0.4316
11:18874413:T:C	50	100	1	0.01634
11:18874487:G:T	50	100	1	0.431
11:18874972:G:T	50	100	1	0.285
11:18875190:T:G	50	100	0.98	0.02088
11:18875499:G:A	50	100	1	0.01616
11:18876632:A:G	50	100	0.96	0.1169
11:18876956:T:A	50	100	1	0.02651
11:18877065:C:A	50	100	1	0.0216
11:18877319:A:G	50	100	1	0.431
11:18877351:A:G	50	100	1	0.169
11:18877400:A:G	50	100	1	0.4003
11:18877495:G:A	50	100	1	0.02179
11:18877637:T:C	45	95.6	0.63	0.01398
11:18877767:C:A	50	100	0.99	0.1178
11:18877814:A:T	50	100	1	0.4308
11:18878084:A:G	50	100	0.99	0.01834
11:18878230:G:A	50	100	1	0.09041
11:18878575:G:T	50	100	1	0.01616
11:18878606:G:C	50	100	0.98	0.05301
11:18878722:G:A	50	100	0.99	0.1175
11:18878858:C:T	50	100	0.99	0.2458
11:18879065:A:G	50	100	1	0.02142
11:18879105:T:C	50	100	1	0.01616
11:18879380:T:C	50	100	1	0.09041
11:18879541:A:T	50	100	1	0.3744
11:18879890:T:C	50	100	1	0.1529
11:18879964:C:T	50	100	0.81	0.01398
11:18880095:G:T	50	100	1	0.06754
11:18880306:T:C	50	100	1	0.2357
11:18880856:A:G	50	100	1	0.431
11:18880887:C:A	50	100	1	0.08733
11:18880918:G:A	50	100	1	0.08733
11:18881000:A:T	50	100	1	0.02415
11:18881064:A:G	50	100	1	0.02378
11:18881228:T:A	50	100	1	0.01235
11:18881783:G:A	50	100	0.99	0.2458
11:18882057:C:T	50	100	1	0.408
11:18882297:C:G	50	100	0.99	0.1178
11:18882307:A:G	50	100	1	0.154
11:18882733:C:T	50	100	0.95	0.04811
11:18882758:A:G	50	100	1	0.07044
11:18883454:T:C	50	100	0.99	0.2108
11:18883533:T:A	50	100	1	0.4081
11:18883736:C:A	50	100	1	0.02814
11:18883795:A:G	50	100	1	0.01289
11:18884376:C:T	50	100	1	0.3186
11:18884601:G:T	50	98	0.61	0.01743
11:18884914:C:G	50	100	0.98	0.06754
11:18884950:T:G	50	100	0.94	0.04158
11:18885064:C:A	50	100	0.94	0.06718
11:18885282:T:C	50	100	1	0.09078
11:18885362:A:T	50	100	1	0.3121
11:18885499:C:A	50	100	1	0.1574
11:18885505:T:C	50	100	1	0.01235
11:18885586:A:G	50	100	1	0.4081
11:18885692:A:C	50	100	0.99	0.06754
11:18886000:A:G	50	100	0.99	0.3088
11:18886558:T:C	50	100	1	0.05065
11:18886708:C:T	50	100	1	0.431
11:18886851:C:T	50	100	1	0.01144
11:18887311:G:A	50	100	0.99	0.07553
11:18887587:C:T	50	100	0.99	0.2518
11:18887601:G:A	50	100	0.99	0.07752
11:18887998:C:T	50	100	1	0.4023
11:18888548:C:T	50	100	0.97	0.02524
11:18888739:G:T	50	100	0.99	0.01289
11:18889155:G:C	50	100	0.99	0.02197
11:18889799:C:T	50	100	1	0.3994
11:18889945:C:G	50	100	0.97	0.02505
11:18890366:T:C	50	100	0.96	0.02142
11:18890682:C:A	50	100	0.98	0.376
11:18890946:C:T	50	100	0.99	0.01434
11:18891241:G:A	50	100	1	0.01779
11:18891674:C:T	50	100	0.96	0.02124
11:18892230:A:T	50	100	1	0.3177
11:18892346:A:C	50	100	1	0.3669
11:18893102:G:A	50	100	1	0.2545
11:18893393:A:T	50	100	1	0.2173
11:18893708:T:C	50	100	0.99	0.3179
11:18893916:T:C	50	100	0.96	0.02251
11:18893986:G:T	50	100	1	0.02378
11:18894019:C:T	50	100	0.8	0.02397
11:18894691:G:T	50	100	1	0.3175
11:18894835:G:A	50	98	0.96	0.01089
11:18894906:T:C	50	100	1	0.02378
11:18895201:C:A	50	100	0.97	0.02923
11:18895474:A:T	50	100	1	0.2544
11:18895713:T:G	50	100	0.99	0.2384
11:18895789:G:A	50	100	1	0.1055
11:18895995:T:C	50	100	0.96	0.02542
11:18896114:T:C	50	100	0.75	0.02088
11:18896115:G:A	50	100	0.95	0.0207
11:18896159:G:T	50	100	1	0.3351
11:18896251:G:A	50	100	1	0.1534
11:18896614:C:T	50	100	0.98	0.02197
11:18896680:C:G	50	100	0.99	0.362
11:18896681:G:A	50	100	0.98	0.02832
11:18897044:C:A	50	100	0.95	0.02197
11:18897179:G:A	50	100	1	0.01561
11:18897310:A:C	50	100	0.99	0.02197
11:18897570:C:T	50	98	0.64	0.03758
11:18897628:G:A	50	100	0.94	0.06935
11:18897658:C:T	50	100	0.98	0.0325
11:18897725:A:G	50	100	1	0.2135
11:18897766:C:T	50	100	1	0.3722
11:18897787:G:T	50	100	1	0.254
11:18897866:C:T	50	100	0.92	0.0118
11:18898094:C:T	50	100	0.99	0.06718
11:18898160:C:G	50	100	1	0.2175
11:18898646:C:G	50	100	0.99	0.02142
11:18898733:A:T	50	100	0.99	0.2542
11:18898811:C:G	50	100	1	0.02378
11:18899143:G:A	50	100	0.95	0.0256
11:18899483:A:G	50	100	1	0.2175
11:18899484:C:G	50	100	0.92	0.0118
11:18899532:G:A	50	100	0.93	0.02723
11:18899583:A:G	50	100	1	0.2131
11:18899694:G:T	50	100	1	0.3591
11:18899827:C:A	50	100	0.96	0.02088
11:18899838:C:T	50	100	0.98	0.02215
11:18899852:A:G	50	100	0.99	0.07008
11:18900415:C:T	50	100	1	0.283
11:18900944:T:C	50	100	1	0.2175
11:18901058:G:A	50	100	1	0.2542
11:18901069:C:T	50	100	0.99	0.07008
11:18901220:C:T	50	100	1	0.02378
11:18901265:G:C	50	100	0.99	0.02142
11:18901385:T:C	50	100	0.85	0.02469
11:18901393:G:A	50	100	0.98	0.02088
11:18901705:A:T	49	100	0.8	0.01271
11:18901880:C:G	50	100	0.96	0.03867
11:18902140:T:C	50	100	1	0.2549
11:18902154:C:T	50	100	1	0.3074
11:18902496:C:A	50	100	0.98	0.0325
11:18902502:C:T	50	100	1	0.02106
11:18902597:T:G	50	100	1	0.3878
11:18902666:C:T	50	100	1	0.3816
11:18902957:T:G	50	100	1	0.2834
11:18903186:C:T	50	100	1	0.01289
11:18903333:A:G	50	100	1	0.02106
11:18903726:T:C	50	100	0.98	0.02832
11:18903856:T:C	50	100	1	0.02451
11:18904105:G:A	50	100	0.99	0.05973
11:18904126:G:A	50	100	1	0.2397
11:18904339:C:G	50	100	1	0.3077
11:18904488:A:G	50	100	1	0.2456
11:18904545:T:C	50	100	1	0.327
11:18904817:A:T	50	100	1	0.331
11:18905269:A:G	50	100	0.99	0.02142
11:18905480:G:C	50	100	1	0.2395
11:18905639:T:C	50	100	1	0.06046
11:18906173:A:G	50	100	1	0.2358
11:18906179:G:A	50	100	0.99	0.01852
11:18906738:G:C	50	100	1	0.2397
11:18906797:C:T	50	100	0.98	0.03159
11:18906848:G:A	50	100	0.99	0.08115
11:18906990:A:G	50	100	0.99	0.07044
11:18907385:C:T	50	100	1	0.02088
11:18907518:A:G	50	100	0.97	0.03105
11:18907722:G:T	50	100	1	0.2544
11:18907885:T:C	50	100	0.99	0.2213
11:18907917:T:C	50	100	1	0.01688
11:18908255:A:C	50	100	0.98	0.03159
11:18908268:G:A	50	100	1	0.284
11:18909738:C:T	50	98	1	0.01979
11:18909819:C:A	50	100	1	0.02378
11:18910123:G:A	50	100	0.99	0.06736
11:18910145:A:T	50	100	0.99	0.05065
11:18910272:C:T	50	100	1	0.1053
11:18910308:C:A	50	100	1	0.02378
11:18910479:G:C	50	100	1	0.2173
11:18910705:A:G	50	100	0.98	0.03123
11:18910769:C:T	50	98	0.99	0.3606
11:18910978:C:T	50	100	0.98	0.07062
11:18911011:C:A	50	98	1	0.2137
11:18911128:G:A	50	98	1	0.2843
11:18911295:C:T	50	100	0.99	0.01543
11:18911419:C:T	50	100	1	0.02487
11:18911502:C:T	50	100	0.99	0.3607
11:18911809:A:G	50	100	0.97	0.1053
11:18913328:A:C	50	100	1	0.2159
11:18913491:C:T	50	100	0.98	0.07135
11:18913714:G:A	50	98	0.99	0.2861
11:18914707:G:C	50	100	0.99	0.1048
11:18914719:A:T	50	100	0.99	0.02669
11:18915007:C:T	50	100	1	0.2148
11:18915144:G:A	50	100	1	0.02451
11:18915146:G:A	50	100	1	0.02451
11:18915192:A:T	50	100	0.94	0.03159
11:18915291:A:G	50	100	0.93	0.01652
11:18915804:C:A	50	100	0.98	0.2193
11:18915920:C:A	50	98	0.99	0.2867
11:18916211:T:C	50	100	0.99	0.0285
11:18916464:T:C	49	100	0.97	0.2229
11:18916604:C:T	48	100	0.98	0.215
11:18916966:G:C	50	98	0.92	0.01144
11:18917185:C:T	50	98	0.9	0.1057
11:18917189:C:T	50	100	0.98	0.02451
11:18917382:A:G	50	98	0.98	0.3597
11:18917451:G:A	50	100	0.98	0.07099
11:18917623:G:A	50	96	0.98	0.1532
11:18918119:A:G	50	98	0.98	0.2847
11:18918775:G:A	50	98	0.98	0.2126
11:18919304:A:T	50	100	0.9	0.03068
11:18919563:T:C	50	96	0.96	0.3555
11:18919942:G:C	50	100	0.96	0.02796
11:18920174:T:C	50	100	0.93	0.02723
11:18920213:A:T	49	95.9	0.86	0.02905
11:18920263:A:G	50	86	0.64	0.01761
11:18922026:C:A	50	80	0.85	0.4303
11:18922103:G:A	50	96	0.9	0.08533
11:18922220:C:A	50	96	0.87	0.05283
11:18922230:A:G	50	96	0.79	0.05174
11:18922284:A:G	49	95.9	0.91	0.1213
11:18922316:A:G	50	88	0.84	0.2865
11:18922535:A:G	50	96	0.91	0.05447
11:18922608:A:T	49	95.9	0.8	0.05428
11:18923102:G:T	50	100	0.96	0.08896
11:18923583:A:G	50	98	0.93	0.04847
11:18923811:G:C	50	100	0.92	0.0443
11:18923874:G:A	50	100	0.86	0.01725
11:18925336:G:A	50	100	0.83	0.01725
11:18925542:A:G	50	100	0.9	0.03068
11:18926090:A:T	50	92	0.84	0.06645
11:18926233:C:T	50	100	0.95	0.01598
11:18926251:A:G	50	100	0.96	0.1187
11:18926371:G:C	50	100	0.97	0.01598
11:18926376:T:C	50	98	0.91	0.01688
11:18926729:A:T	50	98	0.98	0.1327
11:18927027:A:G	50	98	0.97	0.1324
11:18927197:T:C	50	98	0.93	0.01743
11:18927418:G:A	50	98	0.84	0.01017
11:18927606:T:C	50	100	0.94	0.04321
11:18927673:C:T	50	98	0.97	0.1316
11:18928069:C:T	50	94	0.84	0.03322
11:18928545:A:G	50	100	0.96	0.07625
11:18928910:G:A	50	94	0.86	0.2233
11:18929158:G:A	50	98	0.91	0.1491
11:18929590:C:T	50	100	0.91	0.04739
11:18929682:C:T	50	98	0.76	0.01344
11:18930644:T:C	50	98	0.87	0.01743
11:18931032:A:G	50	100	0.75	0.02215
11:18931050:A:G	50	100	0.89	0.0581
11:18931343:G:A	50	98	0.95	0.04757
11:18931794:T:C	50	100	0.95	0.04176
11:18931810:G:C	50	100	0.96	0.03195
11:18932476:C:A	50	100	0.98	0.01035
11:18932535:T:A	50	100	0.92	0.04394
11:18933014:G:A	50	90	0.93	0.2395
11:18933152:T:G	50	84	0.91	0.3362
11:18933261:A:T	50	98	0.93	0.04938
11:18933968:A:G	50	96	0.61	0.0158
11:18934118:G:A	50	100	0.93	0.01107
11:18934314:C:T	50	100	0.88	0.05864
11:18934647:T:C	50	96	0.95	0.3593
11:18934649:C:T	50	84	0.82	0.1456
11:18934679:T:C	50	98	0.95	0.03958
11:18934983:C:T	50	98	0.95	0.3223
11:18934995:C:G	50	100	0.83	0.01035
11:18935031:A:G	50	98	0.96	0.366
11:18935143:G:A	50	98	0.98	0.335
11:18935617:G:A	50	100	0.95	0.07571
11:18935650:C:A	50	98	0.98	0.3302
11:18936339:A:G	50	96	0.97	0.3778
11:18936628:G:C	50	98	0.98	0.3094
11:18937120:G:C	50	100	0.97	0.01634
11:18937193:G:A	50	100	0.91	0.03286
11:18937264:G:A	50	100	0.94	0.06209
11:18937320:A:C	50	100	0.84	0.01289
11:18937369:A:G	50	100	0.98	0.3515
11:18937698:G:A	50	100	0.94	0.3925
11:18937841:G:T	50	100	0.98	0.3241
11:18937952:G:A	50	100	0.92	0.0187
11:18937963:G:A	50	100	0.97	0.0256
11:18938067:A:G	50	100	0.94	0.3916
11:18938120:C:T	50	100	0.99	0.01017
11:18938171:A:G	50	100	0.94	0.01924
11:18938304:T:A	50	100	0.9	0.1164
11:18938477:G:A	50	100	0.98	0.3348
11:18938568:A:G	50	100	0.95	0.09659
11:18939104:G:A	50	100	0.98	0.03867
11:18939232:A:G	50	100	0.9	0.03341
11:18939315:G:T	50	96	0.97	0.3328
11:18939428:A:G	50	94	0.96	0.2932
11:18939562:A:T	50	100	0.95	0.0276
11:18939568:G:T	50	100	0.95	0.02741
11:18939902:T:G	50	82	0.81	0.3179
11:18939992:G:A	50	90	0.8	0.06808
11:18940125:G:A	50	96	0.93	0.2387
11:18940132:T:C	50	96	0.95	0.2702
11:18940599:T:G	50	82	0.88	0.2585
11:18940978:C:T	50	96	0.92	0.2429
11:18941562:T:C	50	94	0.87	0.1289
11:18941680:T:C	50	100	0.87	0.03014
11:18941942:T:A	50	100	0.9	0.08824
11:18941952:C:T	50	92	0.85	0.2387
11:18941962:T:C	50	98	0.88	0.01307
11:18942188:C:G	50	92	0.92	0.3164
11:18942253:G:A	50	86	0.88	0.3099
11:18942276:G:A	50	92	0.88	0.3125
11:18942336:A:G	50	94	0.68	0.01924
11:18942502:T:A	46	80.4	0.83	0.1271
11:18944173:C:A	49	83.7	0.64	0.2896
11:18944429:G:A	50	96	0.82	0.05846
11:18944526:A:G	50	96	0.91	0.07643
11:18944599:T:C	50	98	0.9	0.06409
11:18944619:T:C	50	98	0.94	0.06191
11:18944620:G:A	50	98	0.94	0.06245
11:18944624:C:T	50	98	0.94	0.06245
11:18944625:A:G	50	98	0.94	0.06282
11:18944632:C:G	50	98	0.94	0.06264
11:18944633:A:G	50	98	0.94	0.06318
11:18944639:A:T	50	98	0.94	0.063
11:18944644:T:C	50	98	0.94	0.06373
11:18944652:G:A	50	98	0.93	0.06354
11:18944656:G:A	50	98	0.93	0.06391
11:18944679:C:T	50	98	0.92	0.06463
11:18944680:A:G	50	98	0.92	0.06463
11:18945041:C:T	50	100	1	0.01834
11:18945045:T:A	50	100	0.92	0.4973
11:18945050:T:C	50	100	0.98	0.07462
11:18945120:A:G	50	100	0.99	0.07462
11:18945355:C:G	50	100	1	0.01834
11:18945364:A:G	50	100	1	0.0866
11:18945427:C:T	50	100	0.94	0.02651
11:18945566:G:A	50	100	0.97	0.2195
11:18946024:A:G	50	100	0.94	0.01307
11:18946179:A:G	50	100	1	0.07734
11:18946271:T:G	50	100	1	0.01852
11:18946306:T:C	50	100	0.96	0.0463
11:18946374:G:C	50	100	0.98	0.3056
11:18946797:C:T	50	100	0.96	0.0463
11:18946818:T:A	50	100	0.98	0.3052
11:18947039:A:G	50	100	0.96	0.0463
11:18947056:G:A	50	100	0.98	0.305
11:18947347:C:G	50	98	0.77	0.04375
11:18947359:C:T	50	100	1	0.07716
11:18947634:A:C	50	100	1	0.07716
11:18947771:T:C	50	100	0.98	0.07716
11:18948018:T:C	50	100	0.98	0.2215
11:18948067:A:G	50	100	0.99	0.01797
11:18948145:T:C	50	100	0.96	0.0463
11:18948501:G:A	50	100	1	0.07716
11:18948706:T:C	50	100	1	0.07752
11:18948711:G:A	50	100	0.94	0.02687
11:18948775:A:T	50	100	0.96	0.0463
11:18948986:G:T	50	100	0.96	0.0463
11:18949106:A:T	50	100	0.98	0.2355
11:18949131:A:G	50	100	1	0.01344
11:18949313:A:G	50	100	1	0.07716
11:18949439:T:C	50	100	1	0.07716
11:18950035:A:G	50	100	1	0.07716
11:18950312:C:G	50	100	1	0.07716
11:18950453:A:G	50	100	0.96	0.03613
11:18950550:C:T	50	100	0.94	0.02687
11:18950605:C:G	50	100	1	0.07716
11:18950680:G:A	50	100	1	0.07716
11:18950813:G:C	50	100	1	0.07716
11:18950865:C:G	50	100	1	0.01344
11:18950882:T:C	50	98	0.96	0.02233
11:18950984:T:C	50	100	0.94	0.02705
11:18951076:A:G	50	100	1	0.07716
11:18951253:T:C	50	100	0.98	0.07716
11:18951450:C:T	50	100	1	0.07716
11:18951521:T:G	50	100	1	0.01834
11:18951536:C:A	50	100	0.99	0.2237
11:18951556:C:G	50	100	1	0.07716
11:18951631:A:G	50	100	1	0.3065
11:18951998:C:A	50	100	1	0.07008
11:18952623:A:G	50	100	1	0.07752
11:18952747:T:C	50	100	1	0.07752
11:18953156:A:G	50	100	1	0.07752
11:18953313:G:A	50	100	1	0.3063
11:18953360:C:T	50	100	1	0.07752
11:18953532:G:A	50	100	1	0.07752
11:18953579:A:G	50	100	1	0.07752
11:18953651:A:G	50	100	1	0.07752
11:18953675:G:T	50	100	1	0.07752
11:18953745:A:G	50	100	1	0.07752
11:18953893:A:C	50	100	1	0.01362
11:18953905:A:C	50	100	0.94	0.02705
11:18953922:C:G	50	100	1	0.3898
11:18953926:C:T	50	100	1	0.07752
11:18954516:C:T	50	100	1	0.3063
11:18954818:G:A	50	100	1	0.3063
11:18955052:T:C	50	100	1	0.307
11:18955074:T:C	50	100	1	0.307
11:18955127:C:T	50	98	0.9	0.07153
11:18955225:T:C	50	100	0.91	0.06046
11:18955273:A:G	50	100	0.95	0.04121
11:18955285:A:G	50	100	0.77	0.03123
11:18955423:T:C	50	100	0.96	0.01289
11:18955627:C:G	50	100	1	0.3068
11:18955688:C:T	50	100	1	0.3849
11:18955731:G:A	50	100	1	0.07752
11:18955871:A:G	50	100	1	0.226
11:18956069:T:C	50	100	1	0.3838
11:18956113:T:C	50	100	0.99	0.3059
11:18956308:C:T	50	100	1	0.07752
11:18956421:G:T	50	100	1	0.07771
11:18956433:A:C	50	100	1	0.3842
11:18956549:C:T	50	98	1	0.3061
11:18956755:G:C	50	100	1	0.3059
11:18956756:G:A	50	100	1	0.3057
11:18956908:T:C	50	100	0.96	0.04067
11:18956909:G:A	50	100	1	0.3063
11:18956954:C:A	50	100	0.97	0.4221
11:18957186:G:C	50	100	1	0.07498
11:18957278:A:G	50	100	1	0.01816
11:18957454:C:G	50	100	0.99	0.3097
11:18957543:C:T	50	100	0.99	0.3097
11:18957564:G:C	50	100	1	0.2367
11:18957848:G:A	50	100	1	0.01725
11:18957993:C:T	50	100	0.99	0.3095
11:18958164:G:A	50	100	0.94	0.02415
11:18958246:G:T	50	100	0.95	0.02433
11:18958357:T:C	50	100	1	0.3103
11:18958438:T:C	50	100	0.99	0.4279
11:18958486:T:G	50	100	0.99	0.3097
11:18958568:G:C	49	100	0.99	0.3097
11:18958571:T:A	49	100	0.99	0.3095
11:18958696:G:A	49	100	1	0.01834
11:18958769:T:A	50	100	1	0.3094
11:18958816:G:A	50	100	0.95	0.02415
11:18958828:A:G	50	98	1	0.3094
11:18958949:G:A	50	100	1	0.3092
11:18958988:C:T	50	100	1	0.07171
11:18959280:G:A	50	100	1	0.07081
11:18959358:G:A	50	100	1	0.07081
11:18959502:A:C	50	100	1	0.07081
11:18959570:C:T	50	100	1	0.07081
11:18959766:T:A	50	100	1	0.07117
11:18959822:C:G	50	100	1	0.07081
11:18959894:C:A	50	100	1	0.07081
11:18959910:T:C	50	100	1	0.07099
11:18960101:C:T	50	100	1	0.07081
11:18960261:T:C	50	100	1	0.07081
11:18960290:G:C	50	100	1	0.07262
11:18960335:C:G	50	100	1	0.3805
11:18960343:C:A	50	100	1	0.07081
11:18960388:T:C	50	100	1	0.07081
11:18960398:C:G	50	100	1	0.05029
11:18960477:T:G	50	100	0.94	0.0581
11:18960554:A:G	50	100	0.96	0.02415
11:18960642:T:C	50	100	1	0.01888
11:18960746:G:C	50	100	1	0.07081
11:18961087:C:T	50	100	0.97	0.4041
11:18961209:C:T	50	100	1	0.07081
11:18961255:T:C	50	100	1	0.07081
11:18961273:T:G	50	100	1	0.2255
11:18961278:G:C	50	100	0.95	0.01743
11:18961714:A:G	50	100	0.97	0.0748
11:18961795:C:T	50	98	1	0.2362
11:18962024:C:T	50	100	1	0.2237
11:18962026:G:A	50	100	1	0.07589
11:18962714:G:A	50	100	1	0.07589
11:18962778:G:T	50	100	1	0.07589
11:18962848:T:C	50	100	1	0.07589
11:18962901:G:A	50	100	1	0.3094
11:18963135:G:A	50	100	1	0.02306
11:18963191:A:T	50	100	1	0.2362
11:18963221:C:T	50	100	1	0.02433
11:18963254:G:A	50	100	1	0.2362
11:18963407:C:A	50	100	1	0.02415
11:18963426:A:G	50	100	1	0.02415
11:18963475:G:A	50	100	1	0.01834
11:18963558:G:T	50	100	1	0.09386
11:18963675:T:C	50	100	1	0.02415
11:18963853:T:C	50	100	1	0.09895
11:18964024:C:T	50	100	1	0.09386
11:18964096:A:G	50	100	1	0.0728
11:18964107:C:T	50	100	1	0.02433
11:18965113:G:A	50	100	1	0.02433
11:18965335:G:A	50	100	1	0.4964
11:18965703:T:C	50	100	0.98	0.06318
11:18965946:G:A	50	100	1	0.461
11:18965974:G:T	50	100	1	0.1127
11:18966170:T:C	50	100	1	0.4964
11:18966798:C:T	50	100	1	0.02451
11:18967025:C:T	50	100	1	0.4964
11:18967050:C:T	50	100	1	0.09386
11:18967248:A:G	50	100	1	0.03922
11:18967534:A:T	50	100	1	0.4962
11:18967577:T:C	50	100	1	0.2264
11:18967612:T:A	50	100	1	0.02433
11:18967697:G:A	50	100	1	0.4964
11:18967849:G:T	50	100	1	0.04739
11:18968157:C:T	50	100	0.98	0.02033
11:18968190:C:T	50	100	1	0.4967
11:18968279:A:C	50	96	0.91	0.2387
11:18968773:C:G	50	100	1	0.05392
11:18968844:C:A	50	100	1	0.01852
11:18968848:T:C	50	100	1	0.04739
11:18968913:G:A	50	100	1	0.4964
11:18968953:G:C	50	100	1	0.2264
11:18968968:C:A	50	100	1	0.1667
11:18969323:A:T	50	100	1	0.01071
11:18969379:G:A	50	100	0.81	0.03159
11:18969490:G:A	50	100	1	0.09386
11:18969732:A:G	50	100	1	0.02433
11:18970335:C:T	50	100	0.89	0.02524
11:18970706:G:C	50	100	1	0.09386
11:18970860:C:T	50	100	1	0.06318
11:18971107:C:A	50	100	1	0.09386
11:18971185:T:A	50	100	1	0.4237
11:18971431:T:G	50	100	1	0.4966
11:18971677:C:T	50	100	1	0.0276
11:18971918:G:A	50	100	0.99	0.2264
11:18971975:G:T	50	100	0.99	0.2246
11:18971998:G:A	50	100	1	0.01834
11:18972140:T:C	50	98	0.79	0.03395
11:18972387:A:G	50	100	1	0.01888
11:18972458:T:C	50	100	1	0.0463
11:18972493:C:T	50	100	1	0.01834
11:18972646:C:T	50	96	0.68	0.01107
11:18972702:C:T	50	98	0.79	0.06718
11:18972788:T:C	50	100	1	0.03922
11:18972801:T:A	50	100	0.94	0.01126
11:18972982:C:A	50	100	1	0.02451
11:18973657:C:G	50	100	1	0.02687
11:18973825:A:T	50	100	0.98	0.09223
11:18973983:G:A	50	100	1	0.09405
11:18974017:C:T	50	100	1	0.0935
11:18974117:C:T	50	100	1	0.09405
11:18974337:C:A	50	100	1	0.02433
11:18974922:A:G	50	98	0.98	0.07081
11:18974989:C:T	50	100	1	0.06718
11:18975046:C:T	50	100	1	0.01507
11:18976061:C:G	50	100	1	0.4221
11:18976147:T:G	50	98	1	0.05084
11:18976172:A:G	50	100	1	0.2269
11:18976292:G:A	50	100	1	0.02433
11:18976686:T:C	50	100	1	0.03903
11:18977130:A:G	50	100	1	0.4052
11:18977779:A:G	50	100	1	0.02633
11:18977786:T:C	50	100	0.99	0.01961
11:18978074:G:T	50	100	1	0.0512
11:18978224:A:G	49	87.8	0.99	0.4501
11:18978226:A:G	48	97.9	0.97	0.02524
11:18978228:A:G	50	100	1	0.06354
11:18978625:A:C	50	100	1	0.4962
11:18978717:G:A	50	100	1	0.02397
11:18979666:T:G	50	100	1	0.01852
11:18980144:G:A	50	100	1	0.04702
11:18980376:G:A	50	100	1	0.4779
11:18980409:C:T	50	100	1	0.01888
11:18980574:G:T	50	100	1	0.4773
11:18980588:T:A	50	100	1	0.01888
11:18981032:C:G	50	100	1	0.05864
11:18981543:T:C	50	100	1	0.4218
11:18981892:C:G	50	100	1	0.02378
11:18981935:G:T	50	100	1	0.0187
11:18982100:A:C	50	100	1	0.4526
11:18982154:G:A	50	100	1	0.2427
11:18982856:C:T	50	100	1	0.06354
11:18982971:C:A	50	100	0.99	0.1678
11:18983629:A:G	49	100	1	0.01852
11:18983909:C:A	49	100	1	0.02142
11:18984249:T:G	50	100	0.99	0.4061
11:18984515:A:G	50	100	0.99	0.01924
11:18984668:C:G	50	100	1	0.02342
11:18984686:C:G	50	100	1	0.02342
11:18984696:A:C	50	100	1	0.02651
11:18984856:G:A	50	100	1	0.04702
11:18985030:G:C	50	100	1	0.02324
11:18985139:C:T	50	100	1	0.02324
11:18985161:C:T	50	100	1	0.2424
11:18985387:G:A	50	100	1	0.02324
11:18985471:G:A	50	100	1	0.2211
11:18985535:T:C	50	100	1	0.02324
11:18985571:T:C	50	100	1	0.4966
11:18985672:C:T	50	100	1	0.02324
11:18985696:A:T	50	100	1	0.01834
11:18985859:A:C	50	100	1	0.02324
11:18985885:C:A	50	100	1	0.01707
11:18986072:G:A	50	100	1	0.02342
11:18986142:C:T	50	100	1	0.01888
11:18986340:C:A	50	100	1	0.01906
11:18986396:G:A	50	100	1	0.01852
11:18986422:T:C	50	100	1	0.02342
11:18987461:G:T	50	100	0.99	0.4826
11:18987478:A:G	50	100	0.96	0.0118
11:18987948:T:C	50	100	1	0.4949
11:18988000:A:G	50	100	0.99	0.06173
11:18988136:G:T	50	100	1	0.4982
11:18988144:T:C	50	100	1	0.4946
11:18988145:G:A	50	100	1	0.4804
11:18988574:G:A	50	100	1	0.4354
11:18988890:C:T	50	100	1	0.4813
11:18989138:C:G	50	100	1	0.4813
11:18989890:A:G	50	100	1	0.02088
11:18990018:G:A	50	100	1	0.4813
11:18990411:C:T	50	100	1	0.2485
11:18990419:A:T	50	100	1	0.06227
11:18990943:G:A	50	100	1	0.2269
11:18991373:A:G	50	100	1	0.0906
11:18991860:G:A	50	100	1	0.494
11:18992133:A:T	50	98	0.91	0.05283
11:18992206:T:C	50	100	0.98	0.07807
11:18992224:C:T	50	100	0.99	0.05864
11:18992356:G:A	50	100	1	0.01924
11:18992574:A:G	50	100	1	0.01961
11:18992733:A:G	50	100	1	0.1393
11:18992989:T:C	50	100	1	0.01707
11:18993251:G:T	50	100	1	0.02324
11:18993286:C:T	50	100	1	0.01924
11:18993440:T:A	50	100	1	0.04847
11:18993466:T:A	50	100	1	0.1396
11:18993837:G:A	50	100	1	0.2489
11:18993920:T:C	49	100	1	0.04847
11:18993995:T:G	50	100	1	0.3789
11:18994048:C:T	50	100	1	0.0581
11:18994233:T:A	50	100	1	0.02324
11:18994490:A:G	50	100	1	0.0276
11:18994994:T:C	50	100	1	0.02124
11:18995261:T:G	50	100	1	0.3553
11:18995429:A:G	50	100	1	0.2249
11:18995788:G:A	50	100	1	0.01924
11:18996135:T:C	50	100	0.96	0.01144
11:18996293:T:C	50	100	0.64	0.01489
11:18996727:A:G	50	100	1	0.05864
11:18997259:C:T	50	100	0.95	0.1629
11:18997364:A:G	50	100	1	0.05864
11:18997779:G:C	50	100	1	0.3787
11:18997903:T:C	50	100	1	0.1349
11:18998021:G:T	50	100	1	0.01924
11:18998148:C:T	50	100	0.99	0.402
11:18998417:T:C	50	100	1	0.1349
11:18998540:T:A	50	100	1	0.05864
11:18998850:T:G	50	100	1	0.01906
11:18998857:A:G	50	100	1	0.06209
11:18999017:G:A	50	100	1	0.4813
11:18999061:C:G	50	100	0.96	0.2208
11:18999347:T:C	50	100	1	0.01924
11:18999834:C:G	50	100	1	0.0167
11:18999874:C:T	50	100	1	0.4766
11:19000110:C:T	50	100	1	0.4766
11:19000482:C:T	50	100	1	0.3885
11:19000623:G:A	50	100	1	0.01507
11:19000697:C:G	50	100	1	0.04394
11:19001201:C:T	50	100	1	0.05356
11:19001528:G:A	50	100	1	0.3671
11:19001643:A:G	50	100	1	0.06754
11:19001720:C:A	50	98	0.75	0.01344
11:19001782:T:C	50	100	1	0.2438
11:19002047:T:G	50	100	1	0.06935
11:19002062:T:C	50	100	1	0.03268
11:19002108:A:C	50	100	1	0.05356
11:19002700:C:T	50	100	1	0.02215
11:19002704:T:A	50	100	1	0.01924
11:19002789:C:T	50	100	1	0.01507
11:19002815:G:A	50	94	0.71	0.03068
11:19002880:T:C	50	100	1	0.05882
11:19002963:A:T	50	100	1	0.08642
11:19002979:G:C	50	100	1	0.04521
11:19003174:G:A	50	100	1	0.01561
11:19003369:T:C	50	100	1	0.08642
11:19003400:C:T	50	100	1	0.3669
11:19003665:G:T	50	100	1	0.01924
11:19003722:A:T	50	100	1	0.01561
11:19003806:G:A	50	100	1	0.01561
11:19003901:C:T	50	100	1	0.4239
11:19003913:C:T	50	100	1	0.02306
11:19003934:C:T	50	100	1	0.05447
11:19003954:T:C	50	100	1	0.01561
11:19004088:G:A	50	100	1	0.01561
11:19004101:C:T	50	100	1	0.01507
11:19004152:G:A	50	100	1	0.06681
11:19004157:C:G	50	100	1	0.01561
11:19004581:A:G	50	100	1	0.01561
11:19004775:G:A	50	100	1	0.01561
11:19005013:A:T	50	100	1	0.4325
11:19005244:A:C	50	100	1	0.06772
11:19005559:C:T	50	98	1	0.0581
11:19005652:G:T	50	100	1	0.4159
11:19005666:G:T	50	100	0.93	0.02215
11:19006154:A:G	50	100	0.96	0.01035
11:19006191:A:G	50	98	0.79	0.01344
11:19006326:C:T	50	100	0.96	0.01144
11:19006380:C:T	50	100	1	0.0167
11:19006500:G:T	50	100	1	0.2446
11:19006733:C:G	50	100	1	0.02306
11:19006865:C:T	50	100	0.98	0.01325
11:19006918:C:T	49	100	1	0.4746
11:19006947:G:A	49	100	1	0.417
11:19007016:T:C	50	82	0.85	0.3232
11:19007026:T:C	50	86	0.87	0.3181
11:19007029:C:T	50	84	0.86	0.3172
11:19007256:C:G	50	100	0.99	0.01743
11:19007385:C:T	50	100	1	0.03268
11:19007743:C:T	50	100	1	0.3738
11:19007763:A:G	50	100	1	0.4009
11:19007772:T:C	50	100	1	0.4163
11:19008003:A:G	50	100	1	0.3177
11:19008232:A:G	50	100	1	0.08333
11:19008743:C:T	50	100	1	0.08115
11:19009150:C:T	50	100	1	0.4746
11:19009189:C:T	50	100	1	0.4134
11:19009294:T:C	50	100	1	0.06754
11:19009387:A:G	50	100	0.99	0.4143
11:19009549:C:T	50	100	1	0.03268
11:19009728:G:T	50	100	1	0.06718
11:19009735:T:C	50	100	0.99	0.0837
11:19009896:A:G	50	100	1	0.3952
11:19010472:A:G	50	100	1	0.01507
11:19010504:G:T	50	100	1	0.03268
11:19010775:C:T	50	100	0.97	0.01943
11:19010776:A:G	50	100	0.98	0.04521
11:19010832:G:T	50	100	1	0.0167
11:19011157:A:G	50	100	0.99	0.3967
11:19011375:C:T	50	100	0.88	0.02342
11:19011608:C:T	50	100	1	0.4751
11:19011900:G:A	50	100	1	0.01943
11:19012338:A:T	50	100	1	0.4751
11:19012396:A:T	49	93.9	0.95	0.2073
11:19012455:G:A	50	100	0.81	0.02941
11:19012582:C:T	50	100	1	0.01961
11:19012977:T:C	50	100	1	0.08115
11:19013162:T:C	50	100	1	0.3992
11:19013178:A:G	50	100	1	0.02306
11:19013385:G:A	50	100	0.96	0.01144
11:19013615:G:C	50	98	0.96	0.02269
11:19014036:C:G	50	100	1	0.01561
11:19014468:C:G	50	98	0.95	0.02269
11:19014657:A:G	50	100	1	0.01561
11:19014797:T:C	50	100	1	0.01561
11:19014885:T:A	50	100	1	0.05447
11:19014965:G:T	50	100	0.98	0.05919
11:19015097:T:C	50	100	1	0.425
11:19015500:G:A	50	100	0.98	0.08751
11:19015584:C:A	50	100	1	0.0837
11:19015738:C:A	50	100	1	0.01707
11:19016008:G:A	50	100	1	0.01943
11:19016046:G:A	50	100	1	0.01561
11:19016604:A:G	50	100	1	0.4003
11:19017197:T:C	50	100	1	0.01216
11:19017369:T:A	50	100	1	0.4248
11:19017416:A:G	50	100	1	0.01216
11:19017512:G:T	49	100	1	0.4248
11:19017531:A:G	50	100	0.98	0.01216
11:19017606:C:G	50	100	1	0.2275
11:19017741:G:C	50	100	1	0.01216
11:19017881:A:T	50	100	1	0.01216
11:19018111:C:G	50	100	1	0.03268
11:19018348:A:G	50	100	1	0.04884
11:19018588:C:T	50	100	1	0.01561
11:19018630:C:T	50	100	0.95	0.1569
11:19018806:A:G	50	100	1	0.01561
11:19018957:T:A	50	100	1	0.4958
11:19019029:G:A	50	100	0.91	0.01561
11:19019656:G:A	50	100	1	0.4203
11:19019965:A:G	50	98	0.75	0.01325
11:19019980:T:G	50	100	1	0.4178
11:19020605:G:T	50	100	1	0.01525
11:19020667:G:A	50	100	1	0.08351
11:19020678:G:A	50	100	1	0.08351
11:19021138:G:T	50	100	1	0.2273
11:19021213:C:G	50	100	1	0.2273
11:19021419:G:T	50	100	1	0.08769
11:19021548:T:C	50	100	1	0.4247
11:19021725:A:G	50	100	1	0.4247
11:19022304:C:T	50	100	1	0.01634
11:19022546:C:T	50	100	0.99	0.02269
11:19022602:C:T	50	100	1	0.4762
11:19023230:C:A	50	100	1	0.2487
11:19023555:C:A	50	100	0.99	0.4762
11:19023658:T:C	50	100	1	0.05882
11:19023724:C:T	50	100	1	0.01543
11:19023793:A:G	50	100	1	0.3922
11:19024257:G:A	50	100	0.99	0.2435
11:19024441:C:T	50	100	0.97	0.01507
11:19024740:T:A	50	100	0.98	0.02306
11:19024906:T:C	50	100	0.99	0.08351
11:19025148:G:A	50	100	1	0.0837
11:19025302:T:C	50	100	0.98	0.01543
11:19025467:G:A	50	100	0.9	0.01743
11:19026432:G:T	50	100	0.97	0.03903
11:19026486:G:A	50	98	0.98	0.471
11:19027701:A:G	50	100	0.93	0.02251
11:19027931:T:C	50	96	0.95	0.1563
11:19027952:T:C	50	98	0.99	0.02524
11:19028063:T:A	50	100	1	0.0285
11:19028131:C:A	50	100	0.99	0.06808
11:19028784:A:G	50	100	0.95	0.04412
11:19028851:C:T	50	98	0.9	0.1679
11:19030011:G:A	50	100	0.97	0.05356
11:19030092:A:G	50	98	0.94	0.05192
11:19030325:T:C	50	100	0.98	0.1472
11:19030513:C:T	50	98	0.99	0.03123
11:19031042:C:T	50	98	0.96	0.01816
11:19031287:T:C	50	100	0.76	0.01961
11:19031844:C:T	50	100	0.9	0.1245
11:19032356:C:T	49	98	0.97	0.299
11:19032357:A:G	49	98	0.97	0.2997
11:19032818:T:A	50	100	0.99	0.01906
11:19033627:G:A	50	98	0.97	0.2999
11:19033862:G:A	50	100	0.95	0.08442
11:19034055:G:A	50	100	0.97	0.05901
11:19034362:A:G	50	98	0.98	0.03195
11:19034374:A:G	50	100	0.96	0.1757
11:19035295:G:T	50	100	0.98	0.1906
11:19035385:T:C	50	100	0.98	0.1679
11:19035681:G:A	50	100	0.98	0.08297
11:19035760:C:T	50	98	0.99	0.01888
11:19035928:T:C	50	100	1	0.01344
11:19035955:T:C	50	100	1	0.01344
11:19036202:T:C	50	100	0.99	0.3034
11:19036220:G:A	50	98	0.98	0.4593
11:19036315:C:A	50	98	0.97	0.1135
11:19036353:G:A	50	98	0.98	0.4508
11:19036872:A:G	50	100	0.98	0.289
11:19036904:A:G	50	98	0.98	0.4464
11:19037567:C:T	50	100	0.97	0.14
11:19037610:C:T	50	100	1	0.08969
11:19037918:C:A	50	100	1	0.09259
11:19038104:A:G	50	100	1	0.0187
11:19038603:G:T	50	100	1	0.09259
11:19038867:G:C	50	100	1	0.0866
11:19038916:T:C	50	100	1	0.09259
11:19039096:C:T	50	100	1	0.01888
11:19039097:G:A	50	100	1	0.0935
11:19039177:T:C	50	100	1	0.09259
11:19039358:A:G	50	100	1	0.09259
11:19039367:T:G	50	100	1	0.08969
11:19039503:C:A	50	100	1	0.01652
11:19039709:T:A	50	100	0.99	0.06445
11:19039747:C:T	50	98	0.82	0.01053
11:19039857:C:T	50	100	0.99	0.1155
11:19039927:C:T	50	98	0.94	0.0138
11:19040104:G:A	50	100	1	0.09259
11:19040377:A:G	50	100	1	0.09259
11:19040443:C:T	50	100	0.63	0.01071
11:19040593:T:A	49	100	1	0.01779
11:19040598:G:A	49	100	1	0.08969
11:19040735:C:T	49	100	1	0.09259
11:19041007:A:G	50	100	1	0.09259
11:19041361:A:G	50	100	1	0.09259
11:19041391:G:C	50	100	1	0.09277
11:19041439:G:C	50	100	1	0.09259
11:19041697:G:T	50	100	1	0.09259
11:19041953:G:A	50	100	0.94	0.02288
11:19042019:A:G	50	100	1	0.09259
11:19042352:T:C	50	100	1	0.0394
11:19042401:C:A	50	100	1	0.09259
11:19042583:A:G	50	100	0.97	0.08769
11:19042587:A:T	50	100	1	0.09259
11:19042709:G:A	50	100	0.99	0.4424
11:19042769:C:A	50	100	1	0.09259
11:19042914:C:T	50	100	1	0.09259
11:19043099:C:T	50	100	1	0.08969
11:19043316:C:T	50	100	1	0.09259
11:19043350:A:T	50	100	1	0.09259
11:19043352:T:A	50	100	1	0.09259
11:19043440:A:C	50	100	0.97	0.08696
11:19043452:T:C	50	100	0.98	0.1894
11:19043701:C:G	50	100	0.7	0.01071
11:19043730:A:G	50	100	1	0.09259
11:19043744:A:G	50	100	1	0.09259
11:19043863:A:C	50	100	1	0.09405
11:19044045:G:T	50	100	0.99	0.4426
11:19044150:A:G	50	100	1	0.09277
11:19044184:A:G	50	100	1	0.09259
11:19044290:A:C	50	100	1	0.09259
11:19044420:G:A	50	100	1	0.09005
11:19044465:T:A	50	98	0.91	0.0532
11:19044477:C:T	50	100	1	0.09259
11:19044705:C:A	50	100	1	0.09259
11:19044773:G:A	50	100	1	0.09259
11:19044837:G:A	50	100	1	0.01761
11:19044894:C:G	50	100	1	0.09259
11:19045153:G:A	50	100	0.99	0.1654
11:19045193:G:C	50	100	1	0.09259
11:19045260:A:G	50	100	1	0.09259
11:19045282:C:T	50	100	1	0.08969
11:19045684:G:A	50	100	0.93	0.01616
11:19045695:T:A	50	100	0.99	0.2524
11:19045878:T:C	50	100	1	0.09259
11:19045993:T:G	50	100	0.99	0.4435
11:19046047:T:C	50	100	1	0.09259
11:19046102:A:T	50	100	1	0.09259
11:19046543:T:C	50	100	1	0.09259
11:19046627:T:G	50	100	0.95	0.02269
11:19046665:T:A	50	100	1	0.09259
11:19046671:T:G	50	100	1	0.09259
11:19046717:C:T	50	100	0.94	0.02905
11:19046841:A:G	50	100	0.95	0.02306
11:19046892:C:T	50	100	1	0.03813
11:19046988:G:A	50	100	1	0.09259
11:19047019:A:G	50	100	1	0.09259
11:19047406:A:G	50	100	1	0.09259
11:19047588:A:G	50	100	1	0.09259
11:19047592:C:T	50	100	1	0.09259
11:19047628:C:T	50	100	1	0.09259
11:19047971:C:A	50	100	1	0.09259
11:19047988:T:C	50	98	0.92	0.187
11:19048218:C:T	50	100	1	0.08969
11:19048299:T:C	50	100	0.93	0.02269
11:19048510:T:C	50	100	0.99	0.06282
11:19048752:T:C	50	100	0.92	0.02251
11:19049037:A:G	50	100	0.99	0.1407
11:19049049:T:G	50	100	1	0.09259
11:19049446:A:T	50	100	0.96	0.06191
11:19049791:C:G	50	100	1	0.09259
11:19049855:G:A	50	100	1	0.09259
11:19049877:T:C	50	100	0.99	0.09259
11:19049878:A:G	50	100	1	0.09259
11:19049975:G:C	50	100	1	0.09259
11:19050187:G:T	50	100	1	0.09259
11:19050357:T:C	50	100	1	0.09259
11:19050401:A:T	50	100	1	0.04575
11:19050567:G:A	50	100	0.99	0.1649
11:19050604:G:T	50	100	1	0.2505
11:19050816:T:C	50	100	0.98	0.1737
11:19050872:G:A	50	100	1	0.0463
11:19051051:T:A	50	100	0.83	0.0167
11:19051087:A:G	50	100	0.99	0.06155
11:19051569:A:T	50	100	0.99	0.09259
11:19051606:A:G	50	100	0.99	0.09259
11:19051686:A:T	50	100	0.97	0.1725
11:19051818:G:A	50	100	1	0.04757
11:19051829:A:G	50	100	0.98	0.06137
11:19052168:T:G	50	100	0.98	0.1155
11:19052281:A:G	50	100	0.99	0.1718
11:19052456:G:A	50	96	0.99	0.1888
11:19052467:G:A	50	100	0.99	0.01743
11:19052522:T:A	50	100	0.98	0.2402
11:19052641:C:T	50	100	1	0.0423
11:19052711:A:G	50	98	0.88	0.01362
11:19052834:A:T	50	100	0.98	0.1665
11:19052836:A:G	50	100	0.98	0.1667
11:19052874:T:A	50	98	0.92	0.07208
11:19053289:A:G	50	100	0.98	0.1569
11:19053507:C:A	50	100	0.98	0.1563
11:19053508:A:G	50	100	0.98	0.1748
11:19053587:T:C	50	100	0.98	0.1563
11:19054080:T:C	50	100	0.87	0.01616
11:19054449:G:A	50	100	0.96	0.03413
11:19054465:G:A	50	98	0.92	0.1866
11:19054594:A:G	50	100	0.97	0.03758
11:19054603:C:T	50	100	0.98	0.3092
11:19054884:A:G	50	100	0.98	0.2729
11:19055070:C:G	50	100	0.98	0.3106
11:19055095:T:A	50	100	0.98	0.3092
11:19055111:T:C	50	100	0.98	0.311
11:19056208:A:C	50	98	0.94	0.08588
11:19056218:T:C	50	100	0.97	0.3299
11:19056276:C:T	50	98	1	0.01471
11:19056357:T:G	50	98	0.94	0.08588
11:19056475:T:C	50	100	0.98	0.309
11:19056506:G:A	50	100	0.98	0.3088
11:19056765:T:G	50	100	0.98	0.309
11:19056779:G:C	50	100	0.98	0.3094
11:19056871:A:G	50	98	0.98	0.309
11:19056897:T:C	50	100	0.97	0.3088
11:19056898:G:A	50	100	0.98	0.3088
11:19056910:C:T	50	100	0.98	0.3092
11:19056921:G:T	50	100	0.98	0.3092
11:19056967:A:G	50	98	0.98	0.3163
11:19057344:T:G	50	98	0.92	0.08569
11:19057359:G:C	50	98	0.9	0.05465
11:19057475:G:C	50	98	0.99	0.01797
11:19057486:G:T	50	100	0.97	0.3092
11:19057662:A:G	50	98	0.98	0.04775
11:19057745:A:G	50	98	0.97	0.3431
11:19057751:T:C	50	98	0.96	0.3437
11:19057824:G:T	50	100	0.95	0.1231
11:19058037:T:C	50	98	0.92	0.2115
11:19058095:A:G	50	100	0.8	0.01761
11:19058396:G:A	50	100	0.87	0.0394
11:19058452:G:A	50	100	0.87	0.05556
11:19058506:C:T	50	100	0.8	0.02524
11:19058517:C:T	50	100	0.78	0.0532
11:19058673:G:T	50	98	0.76	0.03032
11:19058693:C:T	50	98	0.72	0.01852
11:19058862:G:A	50	100	0.94	0.0216
11:19058892:G:A	50	100	0.89	0.03849
11:19059234:A:C	50	96	0.93	0.4359
11:19059397:G:A	50	98	0.94	0.4363
11:19059492:G:T	50	100	0.92	0.08279
11:19059645:T:C	50	100	0.97	0.03159
11:19059793:G:A	50	100	0.98	0.1641
11:19059889:T:G	50	96	0.98	0.4361
11:19059897:G:A	50	96	0.98	0.4361
11:19059909:T:A	50	96	0.98	0.4361
11:19059935:G:A	50	100	0.99	0.0423
11:19059994:C:T	50	98	0.98	0.4366
11:19060044:G:A	50	100	0.97	0.167
11:19060101:G:C	50	100	0.96	0.02015
11:19060419:G:T	50	100	0.66	0.02052
11:19060482:G:C	50	98	0.98	0.1879
11:19061199:G:A	50	100	0.95	0.0285
11:19061432:A:G	50	98	0.96	0.4096
11:19061591:G:A	50	100	0.95	0.0285
11:19061729:A:G	50	98	0.99	0.467
11:19061734:T:C	50	96	0.99	0.4381
11:19061930:C:T	50	100	0.99	0.4675
11:19062097:C:T	50	100	0.95	0.0285
11:19062569:T:C	50	96	0.99	0.4386
11:19063634:C:T	50	100	0.85	0.02124
11:19063740:T:C	50	100	0.97	0.07843
11:19063757:C:T	50	100	0.97	0.07843
11:19063760:A:C	50	100	0.97	0.07843
11:19064733:G:T	50	100	0.99	0.08751
11:19064882:A:C	50	98	0.99	0.4503
11:19065000:G:A	50	98	0.99	0.36870000000000003
11:19065035:G:A	50	100	0.99	0.04248
11:19065371:G:A	50	98	0.99	0.4239
11:19066278:A:G	50	100	0.99	0.08061
11:19066450:C:T	50	100	0.99	0.08061
11:19067203:G:T	50	98	0.99	0.435
11:19067837:T:C	49	100	0.93	0.2082
11:19067933:C:T	50	100	0.79	0.01561
11:19068088:C:G	50	100	0.99	0.08061
11:19068314:C:G	50	98	0.97	0.04648
11:19068714:C:G	50	100	1	0.08061
11:19069599:T:A	50	98	1	0.01888
11:19069684:T:C	50	100	0.99	0.03903
11:19069836:A:T	50	100	1	0.08061
11:19070523:A:G	50	96	0.99	0.4742
11:19070589:C:T	50	100	1	0.08061
11:19070976:A:G	50	100	1	0.01089
11:19071148:G:T	50	100	1	0.08061
11:19071278:A:C	50	100	0.75	0.01416
11:19071442:T:C	50	98	0.99	0.4368
11:19071447:G:A	50	98	0.99	0.437
11:19071593:C:T	50	100	1	0.04212
11:19072026:T:C	50	96	0.99	0.4523
11:19072301:C:T	50	96	0.99	0.4559
11:19072585:T:C	50	98	0.99	0.4588
11:19072887:A:C	50	100	0.99	0.4094
11:19072925:A:G	50	98	0.99	0.4352
11:19073176:A:G	50	98	0.98	0.06191
11:19073234:C:T	50	98	0.98	0.06191
11:19073743:C:T	50	96	0.98	0.05374
11:19074009:A:G	50	96	1	0.1683
11:19074612:C:T	50	100	0.99	0.4677
11:19074752:G:C	50	100	0.99	0.3194
11:19074932:A:C	50	100	1	0.09041
11:19075064:G:A	50	100	0.92	0.02487
11:19075077:C:A	50	100	1	0.08569
11:19075092:T:C	50	100	1	0.3528
11:19075342:G:A	50	100	1	0.4759
11:19075752:C:G	50	100	1	0.4753
11:19076091:A:C	50	100	1	0.0423
11:19076138:G:A	50	100	1	0.342
11:19076190:G:A	50	100	1	0.1786
11:19076323:G:T	50	100	0.95	0.01071
11:19076365:T:G	50	98	1	0.1979
11:19076902:T:C	50	100	1	0.1113
11:19076938:A:G	50	100	1	0.1728
11:19077259:T:C	50	100	1	0.01107
11:19078009:C:T	50	100	1	0.1739
11:19078691:T:C	50	94	0.89	0.122
11:19078931:T:C	50	98	1	0.1732
11:19079006:G:A	50	98	1	0.1736
11:19079189:G:A	50	96	0.99	0.2524
11:19079357:T:C	50	98	1	0.0158
11:19079944:T:C	50	100	1	0.07716
11:19080025:G:A	50	100	0.81	0.01017
11:19080116:T:C	50	98	0.99	0.272
11:19080358:G:A	50	100	1	0.04611
11:19080404:A:C	50	98	0.99	0.1227
11:19080744:T:C	50	98	0.99	0.09114
11:19081220:C:T	50	98	1	0.4679
11:19081353:A:G	50	98	1	0.01616
11:19081373:G:A	50	100	1	0.05065
11:19082480:T:C	50	98	1	0.04303
11:19082718:C:A	50	98	0.99	0.469
11:19082825:C:T	50	100	0.88	0.01688
11:19083785:T:C	50	100	0.99	0.1881
11:19083962:C:T	50	96	0.99	0.1405
11:19084011:G:A	50	100	0.98	0.04194
11:19084054:G:A	50	98	0.99	0.08896
11:19084498:C:T	50	98	0.99	0.1405
11:19084526:T:G	50	98	0.99	0.08951
11:19084715:A:G	50	100	1	0.0216
11:19084720:A:G	50	96	0.99	0.1984
11:19084735:T:C	50	98	0.99	0.1402
11:19085196:G:A	50	100	0.99	0.1743
11:19085568:T:C	50	100	1	0.06881
11:19085838:A:T	50	100	0.97	0.08824
11:19085847:G:A	50	100	0.97	0.08824
11:19085911:C:T	50	100	1	0.04557
11:19086596:C:T	50	100	1	0.05192
11:19086769:A:C	50	100	0.99	0.1924
11:19086904:T:C	50	100	0.98	0.1688
11:19087136:T:C	50	100	0.98	0.1218
11:19087423:G:C	50	100	0.99	0.1799
11:19087432:A:G	50	100	0.99	0.01089
11:19087534:A:C	50	100	0.98	0.1151
11:19087693:G:A	50	100	1	0.07008
11:19087694:A:G	50	100	1	0.2529
11:19087779:G:A	50	100	0.97	0.04158
11:19087841:C:A	50	100	0.97	0.04321
11:19087961:A:G	50	100	0.99	0.08007
11:19087988:A:C	50	100	1	0.1926
11:19088157:A:C	50	100	1	0.1926
11:19088517:T:C	50	100	1	0.1926
11:19088540:A:T	50	100	0.97	0.04321
11:19088649:C:G	50	100	1	0.01489
11:19088664:G:C	50	100	0.98	0.04139
11:19088818:T:G	50	100	1	0.06427
11:19088864:G:A	50	100	1	0.06427
11:19089230:T:C	50	100	1	0.2075
11:19089300:C:T	50	100	0.99	0.07825
11:19089405:G:T	50	100	1	0.02251
11:19089712:G:T	50	100	1	0.01489
11:19089717:C:T	50	100	0.99	0.04321
11:19089748:C:T	50	100	0.99	0.1075
11:19089762:T:C	50	100	0.99	0.04339
11:19089766:A:C	50	100	1	0.06427
11:19089977:C:T	50	100	0.96	0.01652
11:19090002:G:A	49	79.6	0.85	0.06899
11:19090064:G:A	49	98	1	0.02142
11:19090080:G:T	48	100	0.96	0.01598
11:19090177:T:C	50	100	1	0.04321
11:19090209:A:G	50	100	0.99	0.2743
11:19090329:T:C	50	100	1	0.1077
11:19090421:G:A	50	100	1	0.1122
11:19090543:A:G	50	100	1	0.01053
11:19090617:A:G	50	100	1	0.05428
11:19090658:T:C	50	100	1	0.2111
11:19091078:C:G	50	100	1	0.06445
11:19091109:T:C	50	100	0.77	0.01906
11:19091303:C:T	50	100	1	0.06463
11:19091516:A:G	50	100	1	0.1086
11:19091522:A:G	50	100	1	0.04394
11:19091547:A:T	50	100	0.94	0.03214
11:19091773:C:G	50	100	1	0.04702
11:19092026:T:G	50	98	1	0.07534
11:19092103:A:G	50	100	1	0.01471
11:19092166:G:A	50	100	1	0.05537
11:19092316:C:A	50	100	1	0.05428
11:19092448:A:G	50	100	1	0.01035
11:19092451:T:A	50	100	1	0.07534
11:19092469:T:C	50	100	1	0.0236
11:19092559:G:A	50	98	0.99	0.2026
11:19092615:T:G	50	100	1	0.01107
11:19092654:C:T	50	100	1	0.07607
11:19092735:G:A	50	100	1	0.01107
11:19093076:C:T	50	100	0.97	0.02542
11:19093263:G:A	50	100	1	0.0443
11:19093314:C:T	50	100	1	0.0236
11:19093328:G:A	50	100	1	0.01107
11:19093366:T:A	50	100	1	0.06427
11:19093595:G:C	50	100	1	0.1107
11:19093609:G:C	50	100	1	0.03994
11:19093621:T:G	50	100	0.93	0.02106
11:19093632:C:T	50	100	1	0.1107
11:19093641:C:A	50	100	1	0.01107
11:19093687:C:G	50	100	1	0.1107
11:19093819:T:C	50	100	1	0.2021
11:19093830:A:T	50	100	1	0.1107
11:19093861:G:T	50	100	0.99	0.1107
11:19094035:G:A	50	100	1	0.0236
11:19094239:T:C	50	100	1	0.04394
11:19094310:C:T	50	100	1	0.1196
11:19094362:G:T	50	100	1	0.1107
11:19094367:C:T	50	100	1	0.04394
11:19094519:G:A	50	100	1	0.1216
11:19094555:A:G	50	100	1	0.05447
11:19094560:A:C	50	100	1	0.01471
11:19094646:A:G	50	100	1	0.01107
11:19094678:A:G	50	100	1	0.1106
11:19094781:A:G	50	100	1	0.04357
11:19095106:C:T	50	100	1	0.05447
11:19095213:G:A	50	100	1	0.01107
11:19095431:C:T	50	100	1	0.06445
11:19095771:C:T	50	100	1	0.04357
11:19095778:G:A	50	100	1	0.04194
11:19095845:T:C	50	100	1	0.1106
11:19096061:C:T	50	100	1	0.04394
11:19096144:G:T	50	100	1	0.0443
11:19096229:G:A	50	100	1	0.01107
11:19096231:C:T	50	100	1	0.04702
11:19096272:A:C	50	100	1	0.04394
11:19096292:T:C	50	100	1	0.2019
11:19096390:C:A	50	100	1	0.01471
11:19096719:T:C	50	100	1	0.1106
11:19096720:G:A	50	100	1	0.04394
11:19096770:T:C	50	100	1	0.08243
11:19096838:T:C	50	100	1	0.1195
11:19096914:G:A	50	100	1	0.06463
11:19097156:T:C	50	100	1	0.07081
11:19097228:T:A	50	100	1	0.06445
11:19097652:G:A	50	100	1	0.04394
11:19097715:A:G	50	100	1	0.01107
11:19097834:C:T	50	100	1	0.05501
11:19097986:A:G	50	100	1	0.01107
11:19098164:T:G	50	100	1	0.05447
11:19098373:A:T	50	100	1	0.01107
11:19098443:C:A	50	100	1	0.01107
11:19098612:G:C	50	100	1	0.4622
11:19098637:C:T	50	100	1	0.01107
11:19098960:A:G	48	95.8	0.99	0.2638
11:19099129:C:T	50	100	1	0.07916
11:19099279:T:C	50	100	1	0.1106
11:19099314:A:G	50	100	1	0.1106
11:19099322:A:G	50	100	1	0.2591
11:19099511:C:G	50	100	1	0.1193
11:19099609:G:A	50	100	1	0.2012
11:19099614:G:A	50	100	1	0.04684
11:19099684:G:A	50	100	1	0.06445
11:19099776:A:G	50	100	1	0.05447
11:19099913:A:G	50	100	1	0.4622
11:19100534:G:T	50	100	1	0.03214
11:19101043:T:G	50	100	1	0.07898
11:19101069:G:A	50	100	0.99	0.09277
11:19101349:A:G	50	100	1	0.04248
11:19101434:G:A	50	100	1	0.04212
11:19101874:G:A	50	100	1	0.04067
11:19102112:A:G	50	100	1	0.07916
11:19102465:C:T	50	100	1	0.05465
11:19103296:A:G	50	100	0.99	0.2438
11:19103358:G:A	50	100	1	0.1997
11:19103405:C:T	50	100	1	0.01107
11:19103459:T:C	50	100	1	0.1204
11:19103551:C:T	50	100	1	0.118
11:19103908:G:A	50	100	1	0.01997
11:19104294:T:C	50	100	1	0.1683
11:19104796:C:T	50	100	1	0.03177
11:19105311:G:A	50	100	0.99	0.1997
11:19106249:C:T	50	100	1	0.04194
11:19106412:G:T	50	100	0.99	0.2594
11:19106505:C:T	50	100	1	0.1681
11:19106677:G:A	50	100	0.97	0.1603
11:19106697:T:C	50	100	1	0.1681
11:19107072:T:C	50	100	1	0.04049
11:19107395:C:G	50	100	1	0.1031
11:19107473:G:A	50	100	1	0.01126
11:19107659:G:A	50	100	1	0.01126
11:19107688:C:G	50	100	1	0.04684
11:19107890:T:A	48	100	0.96	0.03105
11:19108151:A:C	50	100	1	0.03195
11:19108233:C:A	50	100	0.98	0.05301
11:19108471:C:G	50	100	1	0.06663
11:19108663:A:G	50	100	1	0.05174
11:19108865:C:A	50	98	0.69	0.01489
11:19109114:C:G	50	100	1	0.01471
11:19109223:G:A	50	100	0.99	0.05501
11:19109270:A:G	50	100	0.99	0.03177
11:19109311:C:T	50	100	1	0.209
11:19109446:A:T	50	98	1	0.207
11:19110005:A:C	50	98	0.88	0.01543
11:19110394:T:C	50	100	1	0.03649
11:19110654:T:C	50	100	0.99	0.2042
11:19110741:G:A	50	100	0.99	0.2042
11:19110832:T:C	50	100	0.99	0.2598
11:19110984:T:C	50	100	1	0.03631
11:19111014:A:G	50	100	1	0.02033
11:19111149:T:C	50	100	1	0.03849
11:19111329:C:T	50	100	1	0.2044
11:19111515:A:G	50	100	1	0.03613
11:19111655:T:C	50	100	0.99	0.2044
11:19111865:G:C	50	100	0.96	0.08678
11:19111904:T:C	50	100	0.93	0.01834
11:19112054:G:A	50	100	1	0.01489
11:19112170:G:C	50	100	1	0.2044
11:19112224:G:T	50	100	1	0.01416
11:19112362:A:G	50	100	1	0.1411
11:19112386:G:A	50	100	1	0.01307
11:19112496:T:A	50	100	0.98	0.1527
11:19112695:T:G	50	100	1	0.01416
11:19112790:C:G	50	100	1	0.01035
11:19112857:G:C	50	100	1	0.01053
11:19112860:G:A	50	100	1	0.01017
11:19112953:C:T	50	100	1	0.4902
11:19113275:A:C	50	100	1	0.2064
11:19113405:C:T	50	100	1	0.1658
11:19113595:T:C	50	100	1	0.01017
11:19113771:G:T	50	100	1	0.01416
11:19113894:A:G	50	100	1	0.01017
11:19113912:G:T	50	100	1	0.03595
11:19114091:C:T	50	100	1	0.06137
11:19114153:T:C	50	100	1	0.2044
11:19114257:A:G	50	100	0.96	0.09296
11:19114260:A:G	50	100	1	0.01017
11:19114640:C:T	49	100	1	0.154
11:19114779:C:G	50	100	1	0.02996
11:19114878:C:A	50	100	0.93	0.01017
11:19114896:T:C	50	100	1	0.1385
11:19115109:G:C	50	100	1	0.01325
11:19115187:G:A	50	100	1	0.2039
11:19115340:C:T	50	100	1	0.01017
11:19115359:C:A	50	100	1	0.2035
11:19116026:A:G	50	100	1	0.2012
11:19116077:C:T	50	100	0.99	0.1993
11:19116394:C:T	50	100	1	0.03558
11:19116438:T:C	50	100	0.97	0.09332
11:19116580:T:C	50	100	0.99	0.1534
11:19116637:G:A	50	100	1	0.0354
11:19116849:T:C	50	100	0.93	0.02397
11:19116964:G:C	50	100	0.99	0.4539
11:19116993:C:T	50	100	0.97	0.09314
11:19117188:T:C	50	100	1	0.01416
11:19117444:G:C	50	100	0.98	0.04303
11:19117643:T:A	50	100	0.99	0.2711
11:19118075:G:C	50	100	1	0.4132
11:19118395:A:C	50	100	1	0.05701
11:19118805:C:A	50	100	1	0.3568
11:19118838:G:A	50	100	1	0.3322
11:19119086:A:T	50	100	1	0.05664
11:19119172:G:A	50	100	1	0.05646
11:19119196:C:T	50	100	1	0.05646
11:19119233:G:C	50	100	1	0.05646
11:19119246:A:G	50	100	1	0.05646
11:19119270:C:G	50	100	1	0.05628
11:19119352:G:A	50	100	1	0.0167
11:19119434:C:T	50	100	1	0.01325
11:19119483:G:T	50	100	1	0.02397
11:19119524:C:T	50	100	0.99	0.1416
11:19119663:C:T	50	100	1	0.4105
11:19119955:C:T	50	100	1	0.02451
11:19119960:A:G	50	100	1	0.0561
11:19119982:A:G	50	100	1	0.0561
11:19120133:G:T	50	100	1	0.0561
11:19120174:A:C	50	100	1	0.4103
11:19120182:A:T	50	100	1	0.0561
11:19120192:G:C	50	100	1	0.05628
11:19120387:C:G	50	100	1	0.0167
11:19120566:A:T	50	100	1	0.05628
11:19120680:C:T	50	100	1	0.01398
11:19120721:T:C	50	100	1	0.05628
11:19120781:T:C	50	100	1	0.01398
11:19120828:G:A	50	98	1	0.356
11:19121148:C:T	50	100	1	0.05628
11:19121177:T:A	50	100	1	0.05156
11:19121563:T:G	50	100	1	0.4118
11:19121588:A:G	50	100	1	0.02397
11:19121836:C:A	50	100	1	0.3175
11:19121923:C:G	50	100	1	0.05628
11:19122003:C:G	50	100	0.99	0.03177
11:19122158:G:A	50	100	1	0.05628
11:19122172:T:C	50	100	1	0.05156
11:19122339:A:G	50	100	1	0.02433
11:19122398:T:C	50	98	0.77	0.0118
11:19122597:T:C	50	100	1	0.3555
11:19122789:A:G	50	100	1	0.05628
11:19122831:T:A	50	98	0.78	0.05519
11:19123013:A:G	50	100	1	0.01307
11:19123032:G:A	50	100	1	0.4101
11:19123177:C:T	50	100	1	0.3878
11:19123263:A:C	50	100	1	0.05628
11:19123478:A:G	50	100	1	0.05628
11:19123559:A:G	50	100	1	0.05628
11:19123643:T:A	50	100	1	0.02397
11:19123741:A:G	50	100	1	0.4101
11:19123772:A:G	50	100	1	0.06572
11:19124300:G:A	50	100	1	0.3591
11:19124427:G:A	50	100	1	0.3591
11:19124762:T:G	50	100	1	0.06572
11:19124984:A:G	50	100	1	0.3571
11:19125482:A:G	50	100	0.99	0.01017
11:19125721:C:T	50	100	1	0.3557
11:19125771:G:C	50	100	1	0.2364
11:19125780:C:T	50	100	1	0.3604
11:19125932:G:A	50	100	1	0.3604
11:19126015:A:C	50	100	1	0.3557
11:19126299:C:A	50	100	1	0.03885
11:19127683:C:A	50	100	1	0.01543
11:19128213:G:A	50	100	1	0.01779
11:19128359:A:G	50	100	1	0.04158
11:19130044:C:A	50	100	1	0.01434
11:19130130:A:C	50	100	1	0.01652
11:19132258:C:A	50	100	1	0.01017
11:19132362:T:A	50	100	1	0.02433
11:19133488:G:A	50	100	1	0.3181
11:19133608:G:A	50	100	0.99	0.03268
11:19133672:A:G	50	100	1	0.3164
11:19133879:G:A	50	100	1	0.01398
11:19133891:T:A	50	100	0.62	0.01507
11:19134007:G:T	50	96	1	0.3297
11:19134806:T:C	50	100	1	0.03903
11:19134851:C:T	50	100	1	0.3302
11:19134949:C:T	50	100	1	0.3184
11:19135160:C:A	50	100	1	0.4301
11:19135418:G:T	50	100	1	0.3186
11:19135423:C:T	50	100	1	0.06572
11:19135424:G:A	50	100	1	0.01307
11:19135552:G:A	50	100	0.97	0.03195
11:19136139:A:C	50	98	1	0.4773
11:19136641:A:C	50	100	1	0.02197
11:19136723:G:A	50	98	0.98	0.03105
11:19136748:T:G	50	100	1	0.01852
11:19136830:G:A	49	100	1	0.03885
11:19137325:A:G	50	100	1	0.01307
11:19137859:C:G	50	100	1	0.02487
11:19138037:C:G	50	100	1	0.02197
11:19138195:A:G	50	100	0.98	0.01289
11:19138681:C:T	50	98	0.87	0.03123
11:19138865:C:T	50	100	1	0.02215
11:19139469:T:C	44	81.8	1	0.3163
11:19139470:G:A	44	79.5	1	0.4263
11:19139692:G:T	50	100	1	0.02451
11:19139718:T:G	50	100	0.92	0.01416
11:19139923:A:G	49	95.9	1	0.0659
11:19140226:A:T	50	100	0.98	0.03322
11:19140259:A:G	50	100	1	0.3569
11:19140629:C:T	50	100	1	0.01797
11:19140633:A:G	50	100	1	0.0659
11:19140687:C:T	50	100	1	0.0167
11:19141094:G:A	50	100	1	0.02397
11:19141332:A:C	50	100	1	0.04139
11:19141499:T:C	50	100	1	0.01253
11:19141904:C:T	50	100	1	0.06572
11:19142490:T:C	50	100	0.95	0.01362
11:19142561:T:C	50	100	1	0.01779
11:19142726:G:T	50	100	1	0.02796
11:19143315:C:T	50	100	1	0.2308
11:19143703:A:C	50	100	1	0.01797
11:19144569:G:A	50	100	1	0.01307
11:19144652:C:T	50	100	1	0.01797
11:19144939:A:G	50	100	1	0.01816
11:19144973:G:A	50	100	1	0.02397
11:19145345:C:G	50	98	0.99	0.3059
11:19146170:T:C	50	100	1	0.01779
11:19146303:A:G	50	100	1	0.3738
11:19146405:G:A	50	98	0.99	0.01289
11:19146836:A:G	50	98	1	0.2406
11:19146944:T:A	50	100	1	0.01797
11:19147961:G:C	50	98	1	0.3288
11:19148580:T:C	50	100	1	0.02015
11:19148833:G:T	50	100	0.99	0.03776
11:19149474:C:T	50	100	1	0.3538
11:19150204:T:C	50	100	1	0.01398
11:19151290:A:G	50	100	0.95	0.01797
11:19151364:C:T	50	100	1	0.4769
11:19151718:G:A	50	98	1	0.2333
11:19151719:C:T	50	98	1	0.2291
11:19153069:A:G	50	100	1	0.01398
11:19153628:T:C	50	100	1	0.01416
11:19153683:C:A	50	96	1	0.228
11:19154086:G:A	50	100	0.98	0.06064
11:19154816:T:C	50	100	1	0.02415
11:19155051:T:G	50	100	0.96	0.02542
11:19155245:G:T	50	100	0.89	0.02433
11:19156414:A:T	50	100	0.94	0.02542
11:19156528:G:A	50	100	1	0.0167
11:19156605:A:C	50	100	1	0.03867
11:19156622:A:T	50	100	1	0.3115
11:19157118:G:A	50	100	1	0.02397
11:19157217:C:T	50	100	0.99	0.3164
11:19157292:T:C	50	100	1	0.02397
11:19157508:A:G	50	98	0.77	0.01652
11:19158354:A:G	50	98	1	0.325
11:19158393:A:G	50	100	1	0.06572
11:19158436:G:A	50	100	1	0.02397
11:19159146:A:G	50	100	1	0.01797
11:19159887:C:T	50	100	0.84	0.03903
11:19160043:A:G	50	100	0.99	0.4203
11:19160741:T:C	50	98	0.98	0.311
11:19160801:C:T	50	100	0.99	0.4161
11:19161023:G:C	50	100	1	0.0394
11:19161460:T:G	50	98	0.95	0.01598
11:19162030:A:G	50	100	1	0.01035
11:19162140:T:A	50	100	1	0.01398
11:19162377:T:A	50	98	0.99	0.2415
11:19162497:T:C	50	98	0.99	0.2415
11:19162627:C:T	50	100	0.99	0.03776
11:19162699:G:T	50	100	1	0.01816
11:19162718:C:T	50	100	1	0.0187
11:19162751:A:G	50	100	0.99	0.03558
11:19163312:G:A	50	100	1	0.0138
11:19164747:C:A	50	100	0.97	0.3666
11:19164925:G:A	50	100	0.99	0.02415
11:19165217:G:A	50	100	1	0.01398
11:19165279:A:T	50	100	0.99	0.4267
11:19165469:A:C	50	100	0.99	0.08152
11:19166234:A:G	50	98	0.92	0.01416
11:19166575:A:G	50	96	0.96	0.4726
11:19166642:T:C	50	98	0.92	0.07934
11:19166938:C:T	50	100	1	0.07516
11:19167013:C:T	50	100	0.92	0.02996
11:19167304:G:A	50	96	0.98	0.09513
11:19167539:T:G	50	96	0.84	0.1184
11:19167576:A:G	50	100	0.95	0.4321
11:19168157:T:G	50	100	0.94	0.02614
11:19168205:A:G	50	100	0.96	0.07825
11:19169397:G:A	50	100	0.95	0.02306
11:19170304:A:G	50	100	0.97	0.4038
11:19170885:T:C	50	100	0.95	0.01924
11:19171507:G:C	50	100	0.96	0.3255
11:19171663:C:T	50	100	0.94	0.02378
11:19172196:C:G	50	100	0.97	0.3922
11:19172313:C:T	50	100	0.97	0.429
11:19172594:T:C	50	100	0.93	0.0423
11:19172902:G:C	50	100	0.94	0.01834
11:19173236:A:G	50	96	0.97	0.1699
11:19173666:G:A	50	100	0.95	0.0512
11:19173682:G:A	50	100	0.84	0.01344
11:19174520:T:C	50	100	0.94	0.01797
11:19174564:T:A	50	100	0.99	0.04902
11:19174813:G:A	50	100	1	0.05283
11:19175216:G:A	50	96	0.98	0.03268
11:19175334:G:A	49	95.9	0.97	0.3945
11:19175418:G:T	43	83.7	0.94	0.1104
11:19175818:G:A	50	100	0.97	0.1224
11:19176471:A:G	50	100	0.97	0.4975
11:19176601:A:G	50	100	0.97	0.09041
11:19176814:C:A	50	100	0.83	0.02415
11:19177305:A:G	50	100	0.97	0.09078
11:19177449:G:A	50	100	0.93	0.03813
11:19178252:T:C	50	100	0.99	0.03758
11:19178757:G:A	50	100	0.98	0.07879
11:19178932:A:G	50	100	0.96	0.08751
11:19179303:T:C	50	100	0.95	0.3459
11:19179309:A:C	50	100	0.82	0.0167
11:19179352:C:T	50	100	0.88	0.02179
11:19179568:T:C	50	100	0.96	0.3947
11:19179747:A:G	50	100	0.95	0.02142
11:19180579:G:A	50	98	0.91	0.0561
11:19181618:A:G	50	92	0.82	0.2914
11:19181756:A:G	50	100	0.8	0.06627
11:19182008:A:C	50	88	0.86	0.06028
11:19182041:A:G	50	90	0.9	0.05919
11:19182856:A:G	50	94	0.86	0.1841
11:19182876:G:A	50	100	0.69	0.01616
11:19182947:G:A	50	100	0.8	0.03903
11:19182961:A:G	50	98	0.74	0.09332
11:19183568:T:A	50	92	0.89	0.1854
11:19183585:C:T	50	92	0.89	0.185
11:19183601:G:T	50	100	0.9	0.03577
11:19183660:C:T	50	94	0.9	0.181
11:19183878:C:T	50	96	0.9	0.1926
11:19184251:G:A	50	94	0.91	0.2469
11:19184433:A:G	50	98	0.91	0.284
11:19184595:T:G	50	96	0.88	0.05192
11:19184879:A:T	50	98	0.91	0.3321
11:19185075:A:G	50	98	0.85	0.0167
11:19185141:C:T	50	100	0.91	0.03595
11:19185366:T:C	50	100	0.94	0.05428
11:19185385:G:A	50	98	0.77	0.01634
11:19185448:G:A	50	100	0.93	0.0906
11:19185620:A:C	50	98	0.77	0.01416
11:19185818:A:T	50	92	0.9	0.2603
11:19185831:G:A	50	98	0.61	0.04611
11:19185858:C:T	50	94	0.9	0.2598
11:19186294:C:T	50	100	0.94	0.0541
11:19186318:G:C	50	100	0.95	0.02033
11:19186495:G:A	50	86	0.78	0.1142
11:19186523:C:A	50	94	0.91	0.2554
11:19186592:G:T	50	100	0.99	0.01561
11:19186617:G:A	50	100	0.93	0.03976
11:19186772:A:G	50	96	0.94	0.09659
11:19186868:G:T	50	100	0.92	0.1465
11:19187026:T:C	50	90	0.94	0.2994
11:19187064:C:A	50	94	0.92	0.3695
11:19187410:G:A	50	96	0.96	0.2358
11:19187503:T:C	50	96	0.96	0.2371
11:19187588:T:C	50	100	0.97	0.1329
11:19188267:C:T	50	100	0.96	0.03686
11:19188396:G:A	50	98	0.97	0.2407
11:19188536:C:T	50	94	0.95	0.1389
11:19188565:G:A	50	94	0.95	0.1389
11:19188661:C:T	50	100	0.96	0.06972
11:19188666:G:A	50	98	0.8	0.01525
11:19189232:T:C	50	100	0.96	0.1402
11:19189243:T:A	50	94	0.97	0.2974
11:19189902:G:C	50	100	0.99	0.04158
11:19189910:G:A	50	96	0.97	0.4276
11:19190314:T:C	50	100	0.82	0.01035
11:19190613:T:G	50	100	0.95	0.02778
11:19190916:A:G	50	96	0.95	0.2589
11:19191061:T:A	50	100	0.9	0.01144
11:19191138:G:T	50	100	0.96	0.02869
11:19191179:T:A	50	96	0.99	0.09895
11:19191223:T:G	50	100	1	0.01053
11:19191279:T:C	50	96	0.97	0.1481
11:19191338:T:C	50	100	0.83	0.01598
11:19191476:A:G	50	96	0.97	0.4125
11:19191613:G:A	50	100	0.9	0.01107
11:19191693:G:A	50	100	0.89	0.01144
11:19191996:C:G	50	96	0.98	0.386
11:19192059:A:G	50	96	0.98	0.3865
11:19192211:A:G	50	100	0.98	0.1097
11:19193214:T:A	50	100	0.98	0.1097
11:19193319:C:T	50	100	0.91	0.02215
11:19193843:G:T	50	100	0.97	0.02633
11:19194022:A:C	50	100	0.99	0.04139
11:19194421:C:T	50	100	0.98	0.207
11:19194592:A:G	50	100	0.99	0.04121
11:19195022:C:T	50	100	0.89	0.01126
11:19195601:T:C	50	94	0.96	0.2925
11:19195752:G:T	50	98	0.97	0.2404
11:19195831:T:C	50	100	0.99	0.1213
11:19195961:G:T	50	98	0.71	0.01271
11:19196036:G:A	50	100	0.95	0.1429
11:19196543:G:A	50	100	0.95	0.06445
11:19196600:C:T	50	100	0.96	0.1511
11:19196707:G:A	50	100	0.96	0.1556
11:19196715:T:G	50	100	0.96	0.1022
11:19197169:C:A	50	88	0.94	0.4001
11:19197952:G:A	50	98	0.98	0.3145
11:19198031:T:A	50	100	0.98	0.0532
11:19198250:C:T	50	100	0.97	0.01216
11:19198361:A:G	50	98	0.79	0.02415
11:19199188:G:A	50	98	0.98	0.1788
11:19199192:C:T	50	100	0.98	0.01997
11:19199971:G:A	50	100	0.99	0.313
11:19199975:T:C	50	100	0.98	0.07625
11:19200208:T:G	50	100	0.99	0.1625
11:19200325:T:C	50	100	1	0.03068
11:19200782:C:T	50	98	1	0.06118
11:19200951:G:A	50	100	0.99	0.2324
11:19201446:C:T	50	100	1	0.06064
11:19201504:G:A	50	98	0.99	0.1688
11:19201596:G:T	50	98	0.98	0.2545
11:19201602:G:A	50	100	0.99	0.2322
11:19202232:G:A	50	100	1	0.03068
11:19202545:C:T	50	100	1	0.01616
11:19203108:A:G	50	100	0.99	0.07643
11:19203130:T:A	50	98	0.99	0.4893
11:19203171:G:A	50	100	0.99	0.3312
11:19203512:G:T	50	98	0.98	0.1754
11:19203576:A:G	50	98	0.99	0.331
11:19204006:G:A	50	98	0.99	0.3519
11:19204088:G:T	50	100	0.98	0.02033
11:19204137:G:A	50	100	0.99	0.08606
11:19204385:A:T	50	100	0.99	0.2333
11:19204401:C:T	50	98	0.99	0.07589
11:19204555:T:C	50	96	0.99	0.07589
11:19204615:G:A	50	98	0.97	0.05102
11:19205808:C:T	50	100	0.99	0.1772
11:19205971:C:T	50	100	0.99	0.4365
11:19207070:G:A	50	98	0.99	0.3125
11:19207225:C:G	50	100	0.97	0.02977
11:19207328:G:A	50	98	0.99	0.1786
11:19207725:G:A	50	100	1	0.07625
11:19208331:A:G	50	100	1	0.05501
11:19208618:A:G	50	98	1	0.09296
11:19208992:A:G	50	98	0.99	0.3972
11:19209620:T:C	50	100	0.99	0.07643
11:19209647:T:A	50	100	1	0.07625
11:19209693:C:G	50	100	1	0.03377
11:19209883:A:G	50	100	0.99	0.08951
11:19210901:A:G	50	100	1	0.07662
11:19210963:C:A	50	100	0.99	0.1745
11:19210983:A:T	50	100	1	0.07662
11:19211855:C:T	50	100	0.99	0.2424
11:19212000:T:C	50	100	0.99	0.0532
11:19212410:C:T	50	100	1	0.0532
11:19212524:A:T	50	100	1	0.01707
11:19212627:C:T	50	100	0.99	0.242
11:19213250:G:A	50	100	0.99	0.242
11:19213607:G:T	50	100	0.99	0.06972
11:19213812:C:T	50	100	1	0.0532
11:19214108:G:A	50	100	1	0.05301
11:19214743:G:A	50	100	0.99	0.2391
11:19214931:G:C	50	100	1	0.3814
11:19215129:C:T	50	100	0.99	0.2389
11:19215192:A:G	49	95.9	0.99	0.2391
11:19215811:G:A	50	100	0.97	0.2565
11:19216181:C:T	50	100	1	0.02179
11:19216432:C:T	50	98	0.96	0.3604
11:19216574:G:A	50	100	0.95	0.02269
11:19216688:C:T	50	100	0.99	0.3618
11:19216833:A:C	50	100	0.99	0.3399
11:19216992:C:T	50	100	0.97	0.05084
11:19217040:G:T	50	100	1	0.01743
11:19217851:T:C	50	100	0.97	0.05084
11:19217896:C:T	50	100	0.98	0.04702
11:19218032:G:A	50	100	0.97	0.05084
11:19218096:T:A	50	100	1	0.09495
11:19218991:A:G	50	98	1	0.301
11:19219091:G:A	50	100	1	0.05029
11:19219387:A:G	50	100	1	0.01743
11:19219436:C:T	50	100	0.99	0.01779
11:19219773:G:A	50	100	1	0.301
11:19219953:G:A	50	100	0.99	0.07571
11:19220029:A:G	50	100	0.9	0.01416
11:19220068:A:G	50	100	1	0.02215
11:19220260:A:G	50	100	1	0.02215
11:19220356:C:T	50	96	0.69	0.02542
11:19220418:T:C	50	100	1	0.1387
11:19221385:C:T	50	100	1	0.2785
11:19221769:T:A	50	98	0.98	0.2682
11:19221986:G:A	50	100	0.99	0.234
11:19222217:G:A	50	100	0.99	0.1897
11:19222715:C:T	50	100	0.9	0.03195
11:19222830:C:T	50	100	0.98	0.378
11:19222948:C:T	50	98	0.97	0.2513
11:19222993:T:A	50	100	1	0.01743
11:19223415:A:G	50	100	0.98	0.2355
11:19223611:A:C	50	100	0.99	0.2337
11:19223659:C:T	50	100	0.99	0.2329
11:19224057:G:A	50	98	0.97	0.3882
11:19224307:T:C	50	100	0.97	0.2867
11:19224495:G:A	50	90	0.91	0.3066
11:19224497:G:A	50	100	0.96	0.4257
11:19225043:C:T	50	100	0.98	0.2433
11:19225104:T:G	50	100	0.96	0.2444
11:19225738:T:C	50	100	1	0.01743
11:19225862:G:A	50	100	1	0.01743
11:19225882:A:G	50	100	0.94	0.05792
11:19226043:C:T	50	98	0.97	0.2447
11:19226065:G:A	50	98	0.97	0.2899
11:19226220:T:G	50	98	0.95	0.1556
11:19227551:A:G	50	98	0.95	0.1569
11:19228617:C:A	50	98	0.96	0.4818
11:19229742:C:G	50	96	0.95	0.108
11:19230157:G:A	50	100	0.93	0.09659
11:19230279:G:A	50	100	0.91	0.07607
11:19230421:T:C	50	100	0.87	0.06826
11:19230560:T:A	50	100	0.88	0.07044
11:19230568:G:C	50	100	0.87	0.01943
11:19230880:G:T	50	82	0.78	0.4581
11:19231127:C:T	50	98	0.9	0.06318
11:19231363:C:T	50	98	0.87	0.01362
11:19231502:T:C	50	100	0.87	0.01979
11:19231591:C:T	50	94	0.78	0.156
11:19232051:A:G	50	82	0.78	0.219
11:19232557:T:G	50	96	0.89	0.01434
11:19233469:C:T	50	100	0.88	0.01362
11:19233918:G:A	50	100	0.87	0.01344
11:19234118:A:G	49	83.7	0.76	0.3707
11:19234703:C:T	50	100	0.85	0.01325
11:19235360:T:C	50	100	0.9	0.01652
11:19235367:G:A	50	80	0.75	0.2732
11:19235370:C:T	50	92	0.83	0.1663
11:19235598:T:G	50	92	0.84	0.15
11:19235644:G:A	50	92	0.76	0.1095
11:19237568:G:A	50	86	0.78	0.1251
11:19237729:G:A	50	98	0.95	0.04829
11:19238070:G:A	50	100	0.94	0.02832
11:19238321:C:T	50	96	0.95	0.3882
11:19238349:C:G	50	98	0.95	0.3017
11:19238618:G:A	50	98	0.97	0.4099
11:19238661:A:G	50	96	0.97	0.04285
11:19239242:G:A	50	100	0.98	0.06209
11:19239349:T:C	50	100	0.99	0.02451
11:19240250:A:T	50	100	0.96	0.2413
11:19240482:C:T	50	100	0.99	0.02633
11:19241902:G:T	50	100	1	0.02469
11:19242659:T:C	50	96	0.99	0.2162
11:19242950:G:A	50	98	0.98	0.2233
11:19243323:T:A	50	100	0.99	0.2164
11:19243536:A:G	50	100	1	0.02633
11:19243537:C:T	50	100	0.99	0.2427
11:19243631:G:C	50	98	0.84	0.01162
11:19243679:C:T	50	100	0.99	0.2683
11:19244366:G:T	50	100	1	0.02633
11:19244945:T:C	50	98	0.99	0.2683
11:19245122:T:A	50	98	0.98	0.06736
11:19245330:A:G	50	96	0.99	0.3373
11:19245375:G:A	50	96	0.99	0.3239
11:19245664:A:G	50	98	0.98	0.06754
11:19245936:A:C	50	100	1	0.02633
11:19245937:A:C	50	98	1	0.01089
11:19246665:T:A	50	100	1	0.05501
11:19246882:C:T	50	100	0.98	0.02633
11:19246976:G:T	50	100	1	0.05792
11:19247008:T:C	50	100	0.99	0.2505
11:19247550:C:T	50	100	0.96	0.01797
11:19247579:G:A	50	100	0.99	0.24
11:19247590:T:C	50	100	1	0.3255
11:19247633:G:A	50	100	1	0.02505
11:19247650:A:G	50	100	0.98	0.4642
11:19247777:T:C	50	100	0.99	0.2248
11:19247920:G:C	50	98	0.98	0.06718
11:19248480:G:A	50	100	1	0.0541
11:19248484:T:C	50	100	0.99	0.2651
11:19248827:C:T	50	100	1	0.02505
11:19249473:C:T	50	100	1	0.02451
11:19249474:A:G	50	100	1	0.3281
11:19249564:A:C	50	100	0.99	0.407
11:19249603:C:T	50	100	1	0.3281
11:19249713:C:T	50	100	0.99	0.213
11:19249731:A:G	50	100	1	0.3281
11:19249749:A:G	50	100	0.98	0.05465
11:19250588:A:G	50	100	0.99	0.2841
11:19250712:T:G	50	98	0.99	0.295
11:19250882:C:A	50	100	0.99	0.213
11:19251011:G:C	50	100	0.99	0.3317
11:19251012:G:A	50	100	0.98	0.1175
11:19251045:G:A	50	98	0.99	0.398
11:19251121:G:A	50	100	0.98	0.1176
11:19251123:A:G	50	100	0.99	0.3983
11:19251221:C:T	49	100	0.92	0.02469
11:19251429:C:T	50	98	0.86	0.03341
11:19251443:C:T	50	100	0.99	0.06609
11:19251475:G:T	50	100	1	0.0167
11:19251814:C:A	50	100	0.99	0.4178
11:19252025:G:T	50	98	0.99	0.04121
11:19252050:G:C	50	100	0.99	0.3019
11:19252159:A:G	48	95.8	0.99	0.4181
11:19252557:C:G	50	100	0.99	0.433
11:19253373:C:A	50	98	0.99	0.28
11:19253381:C:T	50	100	0.99	0.2524
11:19253646:G:A	50	100	0.79	0.01416
11:19254202:C:T	50	100	1	0.02469
11:19254244:C:T	50	100	0.95	0.1438
11:19254319:C:G	50	100	1	0.301
11:19254511:C:T	50	100	1	0.3023
11:19254609:A:G	50	100	0.95	0.03431
11:19255267:C:G	50	100	1	0.01598
11:19255321:C:G	50	100	1	0.2925
11:19255361:G:A	50	100	1	0.3992
11:19255375:A:T	50	100	1	0.2927
11:19255652:C:A	50	100	1	0.2355
11:19255838:T:C	50	100	1	0.2447
11:19256223:A:G	50	100	1	0.396
11:19256626:T:A	50	100	1	0.3952
11:19256641:C:T	50	100	0.98	0.03359
11:19256796:G:C	50	100	1	0.396
11:19256984:A:T	50	98	0.91	0.07353
11:19257144:C:T	50	100	1	0.2827
11:19257199:G:T	50	100	1	0.396
11:19257704:G:T	50	100	1	0.02596
11:19258234:G:A	50	100	1	0.3965
11:19258582:G:T	50	100	1	0.01216
11:19258628:A:C	50	100	1	0.2798
11:19258702:T:G	50	100	1	0.3956
11:19258735:A:G	50	100	1	0.3978
11:19258892:C:A	50	100	0.99	0.2309
11:19258909:C:T	50	100	1	0.3974
11:19259233:A:G	50	100	1	0.2705
11:19259335:G:A	50	100	1	0.2803
11:19259724:T:C	50	94	0.83	0.0886
11:19260023:G:A	50	100	1	0.2923
11:19260106:T:G	50	100	1	0.4005
11:19260348:T:G	50	100	1	0.01235
11:19260372:T:C	50	98	0.98	0.4228
11:19260667:G:A	50	98	0.72	0.0207
11:19261099:G:C	45	100	1	0.2293
11:19261107:C:T	48	100	1	0.02288
11:19261265:A:T	50	88	0.97	0.08715
11:19261266:T:A	50	86	0.85	0.09586
11:19261341:A:G	50	100	1	0.2328
11:19261571:A:G	50	100	1	0.2718
11:19261682:T:C	50	100	1	0.01289
11:19261770:A:G	50	98	0.99	0.07389
11:19261883:G:A	50	100	1	0.01144
11:19262104:C:G	50	100	0.99	0.2407
11:19262280:G:A	50	100	0.95	0.02306
11:19262729:C:T	50	100	1	0.01325
11:19262736:G:A	50	100	1	0.01325
11:19262782:T:G	50	100	1	0.01325
11:19262862:G:A	50	100	1	0.01325
11:19263084:G:A	50	98	0.94	0.06409
11:19263163:C:T	50	100	1	0.02614
11:19263230:A:G	50	100	1	0.01398
11:19263265:A:G	50	100	1	0.01325
11:19263551:G:A	50	100	1	0.0345
11:19263637:A:G	50	100	1	0.01325
11:19263717:C:T	50	100	1	0.01325
11:19264106:C:T	50	100	0.99	0.3996
11:19264161:G:C	50	100	1	0.01344
11:19264365:G:A	50	100	1	0.0345
11:19264495:C:T	50	100	0.99	0.3991
11:19264586:G:C	50	100	1	0.01325
11:19264602:A:G	50	100	1	0.01325
11:19265040:C:T	50	100	0.96	0.0138
11:19265334:C:T	50	98	1	0.06463
11:19265688:G:T	50	100	1	0.02269
11:19266241:G:C	50	100	1	0.01344
11:19266330:A:T	50	100	1	0.0374
11:19266337:A:G	50	100	1	0.01362
11:19266354:A:G	50	100	0.65	0.0187
11:19266471:C:T	50	98	1	0.04847
11:19266777:G:A	50	100	1	0.02269
11:19266839:C:A	50	98	1	0.04902
11:19266934:A:G	50	100	1	0.4619
11:19266956:C:T	50	100	1	0.02869
11:19267384:C:T	50	98	1	0.04902
11:19267837:A:G	50	100	1	0.2269
11:19267841:G:T	50	100	1	0.4241
11:19267940:A:G	50	100	1	0.4241
11:19267969:G:A	50	100	1	0.0374
11:19268180:T:C	50	96	0.74	0.02324
11:19268275:C:A	50	100	0.9	0.02614
11:19268353:C:T	50	100	1	0.01344
11:19268518:T:C	50	100	1	0.01344
11:19269377:A:G	50	100	1	0.04484
11:19269727:T:C	50	100	1	0.01344
11:19269754:T:C	50	100	1	0.01344
11:19270618:A:G	50	100	1	0.01344
11:19270708:G:A	50	98	1	0.0492
11:19270812:C:T	50	98	1	0.04811
11:19270854:T:A	50	100	1	0.4798
11:19270856:G:A	50	100	1	0.4798
11:19270859:G:T	50	100	1	0.4798
11:19271397:T:C	50	100	1	0.4798
11:19271551:G:C	50	100	0.96	0.0158
11:19271600:A:G	50	100	1	0.01344
11:19271916:T:C	50	100	1	0.01416
11:19272236:C:A	50	100	1	0.01344
11:19272274:A:G	50	100	0.92	0.02651
11:19272361:A:G	50	100	0.99	0.2144
11:19272526:A:C	50	100	1	0.01416
11:19272535:A:G	50	100	1	0.01344
11:19272801:A:G	50	98	1	0.04902
11:19272941:C:A	50	100	1	0.4798
11:19273188:C:T	50	100	1	0.01416
11:19273297:C:T	50	100	1	0.01525
11:19273538:T:C	50	100	1	0.4564
11:19273561:C:T	50	100	1	0.01434
11:19273802:G:T	50	100	1	0.01434
11:19274085:G:T	50	98	0.85	0.02778
11:19275046:A:C	50	100	1	0.01289
11:19275348:C:T	50	100	1	0.01362
11:19275360:C:T	50	100	0.99	0.4483
11:19275515:G:A	50	98	1	0.05011
11:19275573:T:C	50	100	1	0.01144
11:19275626:A:T	50	100	0.99	0.2068
11:19275688:A:T	50	98	1	0.04829
11:19275793:T:C	50	100	1	0.2484
11:19275823:G:A	50	100	1	0.02269
11:19276061:A:G	50	100	1	0.01362
11:19276282:A:C	50	100	1	0.2731
11:19276695:A:G	50	100	1	0.01362
11:19276992:A:T	50	98	1	0.04975
11:19277118:C:G	50	100	0.98	0.2064
11:19277356:C:T	50	100	1	0.2367
11:19277579:A:T	50	100	1	0.2384
11:19277603:C:G	50	100	1	0.2382
11:19277669:C:G	50	94	0.66	0.03268
11:19277873:C:T	50	100	1	0.2284
11:19278145:C:T	50	100	1	0.01362
11:19278386:T:C	50	100	0.98	0.4261
11:19279027:C:T	50	96	0.87	0.1983
11:19279209:T:C	50	100	0.98	0.2297
11:19279345:C:T	50	100	0.99	0.05646
11:19279758:G:A	50	98	0.99	0.02941
11:19279933:T:G	50	100	1	0.02179
11:19280293:A:T	50	98	0.99	0.3655
11:19280313:C:G	50	98	0.98	0.3538
11:19280638:T:C	50	100	0.95	0.02832
11:19280875:A:G	50	98	0.99	0.4381
11:19280983:T:C	50	100	1	0.01924
11:19280991:C:T	50	90	0.98	0.3466
11:19280993:T:C	48	89.6	0.98	0.342
11:19280994:T:C	49	87.8	0.93	0.01906
11:19281022:C:T	50	98	0.95	0.1966
11:19281023:A:G	50	98	0.96	0.2297
11:19281399:A:G	50	98	0.99	0.4323
11:19281520:T:C	50	98	0.99	0.364
11:19281813:G:A	50	98	0.99	0.4319
11:19281900:C:T	50	100	0.97	0.02687
11:19282164:C:A	50	98	0.99	0.4323
11:19282251:A:G	50	100	1	0.01162
11:19282304:G:A	50	100	1	0.01961
11:19282356:A:G	50	100	0.99	0.04739
11:19282400:T:G	50	100	1	0.01434
11:19282732:G:A	50	98	0.98	0.348
11:19282820:C:T	50	98	0.96	0.2315
11:19282888:C:T	49	98	0.96	0.2313
11:19282940:C:A	50	96	0.96	0.3308
11:19282959:G:A	50	98	0.99	0.0276
11:19283053:G:A	50	100	1	0.01271
11:19283117:C:T	50	98	0.98	0.0276
11:19283148:C:T	50	96	0.99	0.3208
11:19283490:C:T	50	100	0.97	0.02669
11:19283554:C:T	50	100	1	0.01961
11:19283596:C:T	50	96	0.9	0.05719
11:19283727:T:G	50	100	1	0.01216
11:19284305:G:A	50	98	0.99	0.3515
11:19284789:T:C	50	96	0.99	0.3629
11:19285133:A:G	50	100	1	0.02033
11:19285222:A:T	50	100	0.79	0.01997
11:19285543:T:C	50	100	1	0.01507
11:19285607:G:A	50	94	0.98	0.3197
11:19285684:T:C	50	100	0.97	0.02796
11:19285821:G:T	50	96	0.99	0.3597
11:19286979:C:A	50	100	1	0.01943
11:19287113:G:A	50	100	1	0.01289
11:19287140:C:T	50	96	0.98	0.3551
11:19287197:G:A	50	98	0.98	0.4319
11:19287360:G:A	50	96	0.96	0.4043
11:19287435:G:A	50	94	0.9	0.122
11:19287444:T:C	50	96	0.93	0.4245
11:19287457:T:C	50	96	0.92	0.4241
11:19287532:C:T	50	100	0.99	0.01216
11:19287622:G:C	48	91.7	0.81	0.463
11:19288127:A:G	50	90	0.75	0.1073
11:19288143:C:T	50	100	0.94	0.01053
11:19288385:A:G	50	98	0.85	0.05574
11:19288720:T:A	50	98	0.76	0.04575
11:19288809:A:G	50	100	0.91	0.01325
11:19289007:C:T	50	100	0.9	0.4254
11:19289091:T:C	50	100	0.94	0.03105
11:19289198:C:A	50	96	0.92	0.2869
11:19289483:G:T	50	98	0.84	0.1447
11:19289843:C:T	50	100	0.97	0.0866
11:19290531:G:A	50	98	0.97	0.01979
11:19290668:T:C	50	100	1	0.01107
11:19290723:T:C	50	100	0.97	0.3103
11:19291063:A:G	50	100	1	0.02197
11:19291073:A:G	50	100	0.97	0.35
11:19291278:T:G	50	100	1	0.01071
11:19291355:A:G	50	100	0.98	0.3506
11:19291413:C:T	50	100	0.99	0.3778
11:19291469:C:A	50	100	0.99	0.4882
11:19291720:A:G	50	100	0.99	0.376
11:19291983:T:C	50	100	0.99	0.492
11:19292208:T:C	50	100	0.99	0.3756
11:19292807:T:C	50	100	0.98	0.02233
11:19292892:G:T	50	100	1	0.3787
11:19293006:C:T	50	100	0.99	0.1088
11:19293067:C:T	50	100	0.99	0.3148
11:19293847:T:A	50	100	1	0.07553
11:19293930:G:T	50	100	0.99	0.4072
11:19293934:T:C	50	100	0.99	0.4336
11:19293968:A:T	50	98	0.98	0.4613
11:19294779:C:A	50	100	0.99	0.3794
11:19295050:C:T	50	100	0.99	0.02233
11:19295484:G:A	50	100	0.9	0.0561
11:19296205:C:T	50	100	0.99	0.3793
11:19296830:A:G	50	100	0.98	0.4385
11:19297366:C:T	50	98	0.75	0.01017
11:19297987:G:C	50	100	0.98	0.4869
11:19298004:T:C	50	100	1	0.03086
11:19299208:G:A	50	100	0.98	0.3437
11:19299313:G:A	50	100	0.97	0.01107
11:19300107:C:T	50	100	0.98	0.3395
11:19300798:G:A	50	100	1	0.1109
11:19300979:T:C	50	100	0.99	0.4216
11:19301170:T:C	50	100	0.99	0.3101
11:19301956:A:G	50	100	0.99	0.3101
11:19302064:A:G	50	100	0.99	0.2649
11:19302463:T:C	50	100	0.98	0.3355
11:19302550:T:C	50	100	0.98	0.4651
11:19302968:C:T	50	100	0.98	0.05138
11:19303048:A:G	50	100	1	0.311
11:19303076:C:T	50	100	0.99	0.02215
11:19303097:T:C	50	100	0.99	0.01507
11:19303516:C:T	50	98	0.88	0.01253
11:19303517:G:A	50	100	1	0.3117
11:19303696:T:C	50	100	1	0.01162
11:19304148:G:A	50	100	0.89	0.04303
11:19304456:C:T	50	100	1	0.01089
11:19304596:T:A	50	100	1	0.1071
11:19304680:A:C	50	100	1	0.03885
11:19305386:T:C	50	100	0.99	0.02215
11:19305598:C:T	49	100	1	0.2331
11:19305599:G:A	50	100	0.92	0.02215
11:19306602:T:A	50	100	0.99	0.02215
11:19306802:C:T	50	100	0.76	0.0118
11:19306813:G:A	50	98	1	0.2458
11:19306827:C:G	50	100	1	0.311
11:19306963:G:A	50	100	1	0.01235
11:19307579:C:A	50	100	1	0.3112
11:19307675:G:A	50	100	1	0.311
11:19307767:G:A	50	100	1	0.3108
11:19308018:C:T	50	100	1	0.02215
11:19308167:G:A	50	100	1	0.3255
11:19308865:A:G	50	100	1	0.01235
11:19309381:T:A	50	100	0.98	0.05138
11:19309463:G:A	49	100	0.99	0.4895
11:19309579:G:A	50	98	0.93	0.05229
11:19309682:C:T	50	100	0.97	0.02197
11:19309687:G:A	50	98	0.78	0.05047
11:19310183:C:G	50	100	0.98	0.02215
11:19310705:A:G	50	100	1	0.02215
11:19310796:G:T	50	100	1	0.07789
11:19311710:T:C	50	100	1	0.3243
11:19311855:A:G	50	100	1	0.3244
11:19311933:G:C	50	100	1	0.08097
11:19312078:G:A	50	100	0.97	0.01906
11:19312252:C:G	50	100	1	0.02215
11:19312829:T:C	50	100	1	0.02215
11:19312891:T:C	50	100	1	0.0394
11:19312920:C:T	50	100	1	0.09477
11:19312996:A:T	50	100	1	0.4444
11:19313735:C:T	50	100	1	0.06572
11:19313999:C:T	49	95.9	1	0.4136
11:19314074:C:T	50	98	1	0.4119
11:19315404:T:C	50	98	1	0.2206
11:19315634:A:T	50	100	1	0.3214
11:19315666:A:C	50	100	1	0.4069
11:19315667:T:C	50	100	0.93	0.01017
11:19316300:C:T	50	98	1	0.4011
11:19316308:T:C	50	100	0.99	0.03413
11:19316439:A:G	50	100	1	0.01144
11:19316482:C:T	50	100	1	0.11
11:19316508:C:T	50	100	1	0.01507
11:19316605:T:C	50	100	1	0.03922
11:19317072:T:G	50	100	1	0.1048
11:19317629:A:G	50	100	1	0.1158
11:19318188:T:C	50	100	1	0.4045
11:19318445:T:C	50	100	1	0.03903
11:19318501:G:A	50	100	0.89	0.01816
11:19318955:C:T	50	100	1	0.0394
11:19319234:C:T	50	100	0.99	0.0817
11:19319518:G:C	50	100	0.96	0.0207
11:19319540:T:A	50	100	0.97	0.04031
11:19320334:T:C	50	100	0.99	0.4103
11:19320491:T:G	50	100	1	0.1144
11:19320492:T:C	50	100	1	0.1144
11:19321010:G:A	50	100	1	0.2418
11:19321168:A:C	50	100	1	0.01053
11:19321677:T:C	50	100	0.9	0.01035
11:19321696:C:T	50	100	0.9	0.01035
11:19321717:C:A	50	100	1	0.3971
11:19321887:C:A	50	100	0.99	0.03468
11:19321989:C:T	50	100	0.99	0.0138
11:19322254:G:A	50	100	0.99	0.4065
11:19322436:C:A	50	100	1	0.02233
11:19323027:T:C	50	100	0.99	0.1238
11:19323259:G:A	50	100	1	0.02324
11:19323331:A:G	50	98	0.99	0.4139
11:19323583:C:A	50	100	0.97	0.04847
11:19323784:G:A	50	98	0.99	0.2464
11:19324042:G:A	50	98	0.93	0.0532
11:19324391:C:T	50	100	1	0.02142
11:19324511:G:A	50	100	1	0.02052
11:19325399:A:T	50	100	1	0.02052
11:19325836:A:G	50	100	0.91	0.01035
11:19326018:T:A	50	100	1	0.1019
11:19326044:G:A	50	100	0.99	0.4352
11:19326538:A:G	50	100	1	0.01561
11:19326751:G:A	50	100	0.99	0.4911
11:19326882:A:T	50	100	0.99	0.01452
11:19327169:G:T	50	100	0.92	0.01216
11:19327709:T:C	50	100	1	0.0207
11:19327822:G:A	50	100	1	0.4159
11:19328388:A:G	50	100	1	0.1051
11:19328448:C:T	50	98	1	0.4161
11:19328501:G:A	50	100	1	0.01452
11:19328508:G:T	49	100	1	0.02669
11:19328715:G:A	50	100	1	0.2809
11:19329090:G:A	49	100	1	0.0207
11:19329101:G:A	50	100	1	0.01434
11:19329221:G:A	49	100	1	0.2958
11:19329922:C:G	50	100	0.91	0.04212
11:19329968:C:T	50	100	1	0.2805
11:19330741:G:A	50	100	1	0.4484
11:19331069:T:C	50	100	1	0.07171
11:19331152:A:G	50	100	1	0.01471
11:19331259:C:T	50	100	1	0.0207
11:19331334:A:G	50	100	1	0.2587
11:19332062:T:C	50	100	1	0.2496
11:19332387:T:C	50	100	1	0.102
11:19332728:G:A	50	100	1	0.2618
11:19333115:A:T	50	96	0.65	0.01707
11:19333119:T:A	49	95.9	0.71	0.09931
11:19333327:G:T	50	100	1	0.0207
11:19333485:A:G	50	100	1	0.01634
11:19333825:C:T	49	100	1	0.2498
11:19333933:C:T	50	100	1	0.2573
11:19335316:A:G	50	100	0.96	0.01235
11:19335657:C:T	50	100	1	0.2571
11:19335812:C:G	50	100	1	0.06899
11:19335945:A:G	49	100	1	0.3451
11:19336007:A:T	50	100	0.74	0.01507
11:19336322:G:A	49	100	1	0.02124
11:19336328:G:A	50	96	0.96	0.01743
11:19336484:A:T	50	100	1	0.0719
11:19337105:C:T	50	100	1	0.01452
11:19337388:G:T	50	100	0.92	0.01235
11:19338195:A:G	50	100	0.99	0.2353
11:19338326:G:T	50	100	1	0.03032
11:19338545:C:T	50	100	1	0.01616
11:19338621:T:C	50	100	0.99	0.3043
11:19339184:A:G	50	100	1	0.02142
11:19339720:T:C	50	100	0.91	0.01235
11:19340068:A:G	50	100	1	0.02977
11:19340307:A:G	50	100	1	0.01416
11:19341660:G:C	50	98	0.99	0.3259
11:19341729:A:G	50	98	0.99	0.431
11:19341948:C:T	50	100	1	0.04394
11:19342048:A:G	50	100	1	0.03322
11:19342448:G:A	50	100	1	0.07716
11:19342520:G:A	50	100	0.89	0.1638
11:19342563:G:C	50	98	0.99	0.05065
11:19342623:T:A	50	92	0.99	0.2718
11:19343652:A:G	50	100	1	0.08987
11:19343998:T:C	50	100	1	0.02106
11:19344080:G:A	50	100	1	0.02397
11:19344597:T:C	50	100	1	0.0207
11:19345111:G:T	50	100	0.99	0.01144
11:19345484:A:G	50	100	1	0.01834
11:19345566:C:T	50	100	1	0.01997
11:19345649:G:C	50	100	0.99	0.2573
11:19345705:G:C	50	100	1	0.02106
11:19346247:T:C	50	100	1	0.02106
11:19346485:C:T	50	100	0.89	0.1632
11:19346625:G:A	50	100	1	0.3016
11:19346987:G:A	50	100	0.93	0.01253
11:19347304:A:T	50	98	1	0.04975
11:19347410:G:A	50	100	1	0.06009
11:19348321:G:A	50	100	1	0.02106
11:19348878:A:G	50	98	0.95	0.02197
11:19349155:C:T	50	100	0.99	0.07934
11:19349170:C:A	50	100	0.94	0.05011
11:19349531:G:A	50	100	0.99	0.3437
11:19349679:A:T	50	100	1	0.02288
11:19350035:T:C	50	100	1	0.05664
11:19350069:A:T	50	100	1	0.02941
11:19350360:G:A	50	100	1	0.3533
11:19350690:G:A	50	100	0.66	0.01053
11:19351140:G:A	50	100	1	0.01888
11:19351396:C:A	50	100	1	0.2859
11:19351622:C:T	50	96	0.97	0.1587
11:19351797:T:G	45	100	0.97	0.03341
11:19352590:C:T	50	100	1	0.2863
11:19352675:T:C	50	100	1	0.2749
11:19352697:T:C	50	100	1	0.441
11:19352826:T:C	50	100	1	0.01888
11:19353870:T:C	50	100	1	0.04775
11:19353962:C:T	50	100	1	0.04775
11:19354086:G:T	50	100	1	0.04775
11:19354538:G:A	50	100	1	0.04775
11:19354786:C:T	50	100	1	0.03794
11:19354808:G:A	50	100	1	0.2761
11:19355055:A:G	50	100	1	0.01888
11:19355239:G:C	50	96	0.97	0.03214
11:19355286:G:T	50	98	0.99	0.07389
11:19355677:A:G	50	100	1	0.03667
11:19355770:G:A	50	100	1	0.01924
11:19355819:C:T	50	100	1	0.01198
11:19355867:G:A	50	98	1	0.4826
11:19355884:T:C	50	100	1	0.01198
11:19355955:G:A	50	100	1	0.01906
11:19356091:A:G	50	100	1	0.4114
11:19356202:C:T	49	100	1	0.07389
11:19356797:T:C	50	98	1	0.2761
11:19357211:C:T	50	100	1	0.01144
11:19357500:G:A	50	100	1	0.03794
11:19357572:C:A	50	100	1	0.01979
11:19357685:A:C	50	100	1	0.01888
11:19357886:G:C	50	100	1	0.03867
11:19358150:A:G	50	100	1	0.03649
11:19358332:G:A	50	98	1	0.2938
11:19358556:A:G	50	100	0.75	0.01344
11:19358660:C:G	50	100	1	0.03867
11:19359214:G:A	50	100	1	0.01906
11:19359222:T:C	50	100	1	0.03867
11:19359370:G:A	50	100	1	0.01906
11:19359738:G:A	50	100	1	0.01979
11:19359827:C:T	50	100	0.99	0.04575
11:19360511:G:T	50	100	0.8	0.01053
11:19360871:G:A	50	98	0.99	0.08297
11:19361307:G:A	50	98	0.99	0.08297
11:19361476:C:A	50	98	1	0.07698
11:19361522:C:T	50	98	0.99	0.3586
11:19361523:A:G	50	100	1	0.03722
11:19361702:G:A	50	98	1	0.07571
11:19362081:C:T	50	98	0.87	0.1534
11:19362583:G:A	50	100	1	0.03867
11:19362854:T:A	50	98	1	0.05864
11:19362930:C:T	50	98	1	0.05755
11:19362958:G:A	50	100	1	0.01398
11:19363342:T:C	50	100	0.99	0.02469
11:19363509:C:G	50	100	0.9	0.03849
11:19363703:C:T	50	98	1	0.3611
11:19363711:T:C	50	98	1	0.03849
11:19363742:T:A	50	100	1	0.02124
11:19363990:C:T	50	100	1	0.02124
11:19364427:C:T	50	98	0.99	0.0748
11:19364493:G:A	50	100	1	0.01906
11:19364789:G:A	50	100	1	0.01888
11:19364867:A:C	50	100	1	0.01906
11:19364961:A:G	50	100	1	0.01888
11:19365101:G:A	50	98	1	0.03849
11:19365267:T:C	50	100	1	0.01979
11:19365419:G:C	50	100	1	0.01979
11:19365843:T:A	50	100	1	0.01888
11:19365866:T:C	50	100	1	0.0138
11:19366316:G:C	50	100	1	0.2752
11:19366330:T:A	50	94	0.66	0.02542
11:19366479:G:A	50	100	0.98	0.02106
11:19366494:G:C	50	100	1	0.03722
11:19366522:A:G	50	100	1	0.4842
11:19366612:A:C	50	100	0.98	0.09804
11:19366691:C:T	50	100	1	0.01906
11:19366731:A:T	50	100	0.92	0.02142
11:19366845:G:A	50	100	1	0.04085
11:19366980:A:G	50	100	1	0.02124
11:19367112:G:A	50	100	1	0.0581
11:19367113:G:T	50	100	1	0.0581
11:19367594:C:T	50	100	1	0.02124
11:19367813:C:A	50	100	0.89	0.01325
11:19367866:A:G	50	100	1	0.05755
11:19367987:C:T	50	100	1	0.01834
11:19368014:A:G	50	100	0.98	0.05755
11:19368072:G:A	50	100	1	0.01979
11:19368120:C:T	50	100	1	0.0118
11:19368403:G:A	50	100	1	0.01888
11:19368409:G:C	50	100	1	0.01471
11:19368985:G:T	50	100	1	0.02015
11:19369524:A:C	50	100	1	0.01906
11:19369580:C:T	50	100	1	0.01906
11:19369597:C:G	50	100	1	0.0216
11:19369635:A:G	50	100	0.99	0.07516
11:19369726:T:C	50	100	0.99	0.07208
11:19370490:G:A	50	100	1	0.05792
11:19370832:G:C	50	100	1	0.01888
11:19371321:T:C	50	100	1	0.01979
11:19371626:C:T	50	98	0.99	0.3591
11:19373290:T:A	50	100	1	0.01834
11:19373402:A:T	50	100	1	0.06082
11:19373569:C:T	50	100	1	0.2638
11:19374141:C:T	50	100	1	0.0216
11:19374333:T:A	50	98	0.98	0.2747
11:19374515:T:C	50	100	1	0.01888
11:19374735:T:G	50	98	1	0.01235
11:19375348:T:C	50	100	1	0.02124
11:19375569:A:G	50	100	0.99	0.3215
11:19375665:G:A	50	100	1	0.02015
11:19375742:G:C	50	100	1	0.0216
11:19375988:G:A	50	100	1	0.0216
11:19376527:C:T	50	100	0.99	0.01144
11:19376627:C:T	50	100	0.89	0.03831
11:19376717:G:A	50	100	1	0.01834
11:19376842:G:A	50	100	0.98	0.15310000000000001
11:19377103:C:T	50	100	0.94	0.02215
11:19377227:G:A	50	100	1	0.02052
11:19377252:G:A	50	100	0.99	0.3208
11:19377511:C:G	50	100	0.98	0.3793
11:19377692:C:A	50	100	0.97	0.3987
11:19377755:T:C	50	100	0.95	0.3633
11:19377857:G:A	50	98	0.98	0.0216
11:19378091:G:A	50	98	0.88	0.02451
11:19378555:C:T	50	98	0.99	0.01398
11:19378750:C:T	50	100	0.78	0.01089
11:19378809:T:C	50	100	0.9	0.04829
11:19379163:G:T	50	100	0.85	0.03195
11:19379285:G:T	50	92	0.9	0.08479
11:19379577:A:G	50	94	0.9	0.3553
11:19379619:C:T	50	100	0.95	0.03776
11:19379739:C:G	50	100	0.95	0.1235
11:19379826:T:G	50	98	0.95	0.3755
11:19379870:G:A	50	100	0.95	0.01561
11:19379997:A:G	50	100	0.98	0.03722
11:19380032:G:T	50	100	0.98	0.0345
11:19380159:A:T	50	100	0.93	0.01198
11:19380307:G:A	50	100	0.93	0.01198
11:19381751:G:T	50	100	0.98	0.03068
11:19382454:T:C	49	100	0.98	0.02197
11:19382524:A:G	50	100	0.99	0.0138
11:19382603:G:A	50	100	0.98	0.03105
11:19382740:C:T	50	96	0.99	0.08442
11:19382846:A:G	50	98	0.99	0.05683
11:19383675:T:C	50	100	0.99	0.03468
11:19383809:A:G	50	98	0.99	0.0886
11:19383823:A:G	50	100	1	0.03286
11:19383945:C:A	50	100	0.92	0.04557
11:19384289:T:C	50	100	1	0.03286
11:19384342:T:C	50	100	0.95	0.02106
11:19384487:T:G	50	100	0.99	0.0728
11:19384968:T:C	50	100	0.99	0.04829
11:19385542:A:G	50	98	1	0.05392
11:19385817:A:G	50	100	0.98	0.02288
11:19385862:C:T	50	92	0.67	0.07607
11:19385992:C:T	50	94	0.97	0.1511
11:19386011:G:A	50	98	0.96	0.05646
11:19386117:T:C	50	100	0.91	0.01979
11:19386282:G:T	50	98	0.96	0.05646
11:19386437:A:G	50	98	1	0.05683
11:19386790:A:G	50	98	0.91	0.02796
11:19387167:T:C	50	100	1	0.1049
11:19387179:G:A	50	96	0.99	0.1403
11:19387186:A:G	50	96	0.74	0.03976
11:19387261:G:A	50	100	1	0.06463
11:19387368:G:C	50	100	1	0.07825
11:19387554:T:C	50	96	0.99	0.3903
11:19387829:A:G	50	100	0.84	0.01398
11:19387839:A:G	50	100	1	0.08097
11:19387917:T:C	50	100	0.91	0.02033
11:19388179:T:C	50	100	1	0.06373
11:19388773:T:C	50	98	0.99	0.3874
11:19389058:C:T	50	100	1	0.05374
11:19389264:G:A	50	98	0.99	0.0158
11:19389407:C:T	50	100	1	0.05356
11:19389511:G:A	50	100	1	0.05356
11:19389569:G:T	50	100	0.98	0.05356
11:19389731:G:A	50	100	0.98	0.02269
11:19390377:C:T	50	100	0.97	0.02124
11:19390680:T:A	50	100	1	0.0325
11:19390683:T:A	50	98	0.99	0.05664
11:19390795:A:G	50	96	0.98	0.2536
11:19391114:G:A	50	98	0.99	0.3713
11:19391294:G:C	50	100	1	0.1033
11:19391553:G:A	50	98	0.99	0.3048
11:19391786:T:C	50	98	0.99	0.3713
11:19391856:C:T	50	98	0.87	0.04611
11:19391987:G:A	50	100	1	0.08896
11:19392266:C:T	50	100	1	0.08914
11:19392557:G:A	50	100	1	0.08914
11:19392744:G:A	50	98	0.99	0.2803
11:19392841:C:A	50	100	0.94	0.04593
11:19393018:A:T	50	100	1	0.02433
11:19393315:A:T	50	100	0.95	0.1191
11:19393406:A:C	50	98	0.99	0.3126
11:19393485:G:A	50	100	0.7	0.01216
11:19393619:G:A	50	100	0.98	0.07934
11:19393753:C:T	50	100	1	0.04938
11:19393808:C:A	50	98	0.99	0.2803
11:19394010:G:A	50	100	1	0.02433
11:19394049:G:C	50	100	0.91	0.02033
11:19394298:G:A	50	100	0.99	0.05683
11:19394463:C:T	50	100	1	0.02433
11:19394752:G:A	50	98	0.98	0.3756
11:19394936:A:G	50	100	0.98	0.04176
11:19395174:C:T	50	100	1	0.04067
11:19395318:T:C	50	98	0.99	0.3709
11:19395608:A:G	50	100	0.99	0.03976
11:19395755:C:T	50	100	0.98	0.04121
11:19396383:C:T	50	94	0.95	0.1146
11:19396459:G:T	50	92	0.81	0.1928
11:19396687:G:A	50	92	0.76	0.2466
11:19396808:A:C	50	96	0.8	0.4274
11:19396928:G:T	50	100	0.77	0.01253
11:19397374:T:G	50	100	0.95	0.4152
11:19397425:A:G	50	92	0.9	0.1899
11:19397447:T:C	50	100	0.96	0.4149
11:19397550:G:T	50	100	0.98	0.4216
11:19397583:T:C	50	98	0.94	0.1599
11:19397617:C:T	50	100	0.98	0.4208
11:19397661:G:A	50	100	0.98	0.4208
11:19397860:C:G	50	98	0.91	0.01543
11:19397960:T:C	50	100	0.98	0.02451
11:19398112:T:G	50	100	0.98	0.4027
11:19398206:T:C	50	100	0.96	0.02306
11:19398296:G:A	50	100	0.98	0.4058
11:19398454:T:G	50	100	0.88	0.01543
11:19398465:T:C	50	100	0.98	0.4067
11:19398478:T:C	50	98	0.95	0.1594
11:19398550:G:T	50	100	0.98	0.4027
11:19398566:G:T	50	100	0.98	0.01688
11:19398612:A:T	50	100	0.93	0.02778
11:19398675:G:C	50	100	0.99	0.4018
11:19398740:G:C	50	100	0.99	0.4045
11:19398998:C:T	50	100	0.99	0.4027
11:19399185:T:A	50	100	0.99	0.4027
11:19399352:C:A	50	98	0.98	0.154
11:19399373:C:T	50	100	0.99	0.4031
11:19399389:C:T	50	100	0.99	0.4031
11:19399520:G:C	50	98	0.94	0.1803
11:19399625:A:G	50	100	0.99	0.4029
11:19400260:A:G	50	100	0.99	0.4038
11:19400291:A:G	50	100	0.96	0.04394
11:19400774:G:A	50	98	0.95	0.3455
11:19400775:C:A	50	98	0.95	0.3455
11:19400933:G:A	50	100	0.98	0.4301
11:19400990:G:A	50	100	0.83	0.01834
11:19401081:A:G	50	98	0.94	0.1496
11:19401135:T:C	50	100	0.98	0.02487
11:19401225:A:G	50	100	0.98	0.4288
11:19401261:A:G	50	100	0.91	0.06282
11:19401338:T:C	50	100	0.98	0.4294
11:19401401:T:C	50	100	0.98	0.437
11:19401570:T:C	50	100	0.96	0.2987
11:19401754:C:T	50	98	0.94	0.3551
11:19401755:G:A	50	100	0.94	0.3693
11:19401811:G:A	50	98	0.94	0.3471
11:19402090:T:A	50	98	0.93	0.3742
11:19402229:G:A	50	100	0.98	0.02723
11:19402285:G:C	50	100	0.97	0.1886
11:19402433:A:G	50	98	0.94	0.1854
11:19402511:C:T	50	96	0.98	0.2259
11:19402732:T:C	50	98	0.99	0.2119
11:19402798:C:T	50	100	0.99	0.1921
11:19402954:A:G	50	100	0.84	0.01743
11:19403467:T:A	50	98	0.69	0.03141
11:19403545:G:A	50	100	0.98	0.2019
11:19403687:A:T	50	100	0.97	0.05283
11:19403715:C:A	50	100	0.99	0.2068
11:19403738:A:C	50	98	0.94	0.1327
11:19403808:G:A	50	98	0.94	0.1325
11:19403869:A:G	50	98	0.99	0.207
11:19403929:G:A	50	98	0.96	0.4383
11:19403939:C:A	50	98	0.99	0.2072
11:19403941:G:A	50	98	0.99	0.2073
11:19403972:C:G	50	98	0.99	0.2072
11:19403995:C:A	50	98	0.99	0.2072
11:19403998:A:C	50	98	0.99	0.207
11:19404119:G:A	50	96	0.99	0.2068
11:19404142:A:G	50	98	0.99	0.2066
11:19404568:T:A	50	100	0.99	0.2061
11:19404594:G:C	50	96	0.97	0.144
11:19404793:T:G	50	100	0.88	0.03522
11:19404817:G:T	50	100	0.99	0.2064
11:19405156:T:A	50	98	0.95	0.1333
11:19405230:A:G	50	98	0.96	0.4495
11:19405545:T:G	50	96	0.94	0.3217
11:19405905:T:C	50	96	0.97	0.345
11:19405929:T:G	50	98	0.96	0.1434
11:19406053:A:T	50	100	0.98	0.04121
11:19406206:T:A	50	96	0.97	0.3419
11:19406383:C:T	50	96	0.93	0.3228
11:19406421:G:T	50	98	0.97	0.1383
11:19406459:G:A	50	96	0.93	0.3199
11:19406767:C:T	50	100	0.98	0.0719
11:19407098:T:C	50	98	0.96	0.1481
11:19407176:A:G	50	100	0.92	0.01452
11:19407591:G:A	50	98	0.96	0.2075
11:19407694:C:T	50	100	0.86	0.1371
11:19407724:C:T	50	100	0.93	0.02342
11:19408208:C:A	50	100	0.97	0.116
11:19408350:T:C	50	100	0.99	0.03359
11:19408507:C:G	50	92	0.89	0.402
11:19408591:C:T	50	94	0.9	0.4025
11:19408650:G:A	50	98	0.9	0.3134
11:19408824:T:G	50	92	0.83	0.2429
11:19409819:G:T	50	100	0.95	0.02887
11:19409866:G:T	50	100	0.95	0.1547
11:19409992:C:T	50	98	0.99	0.1944
11:19410113:C:T	50	100	0.99	0.1948
11:19410121:G:C	50	100	0.97	0.1627
11:19411176:C:T	50	100	0.94	0.03268
11:19411409:G:A	50	98	0.99	0.3597
11:19411479:C:T	50	100	1	0.0423
11:19412057:C:A	50	98	0.97	0.2182
11:19412313:C:T	50	100	0.99	0.2923
11:19412314:G:A	50	98	0.95	0.01071
11:19412390:G:A	50	100	1	0.07407
11:19412713:C:T	50	100	0.99	0.1656
11:19412822:C:T	50	100	1	0.04248
11:19413204:G:T	50	100	1	0.486
11:19413337:C:T	50	100	0.99	0.3468
11:19413615:C:T	50	100	0.99	0.3471
11:19413629:C:T	50	100	0.99	0.303
11:19413798:G:A	50	100	0.99	0.2485
11:19413883:C:T	50	100	0.99	0.3028
11:19413910:C:G	50	100	0.99	0.3028
11:19413952:T:C	50	100	0.99	0.3028
11:19413954:C:A	50	100	0.99	0.3028
11:19414070:G:T	50	100	0.99	0.3027
11:19414268:C:A	50	100	0.99	0.1616
11:19414282:C:T	50	100	1	0.3027
11:19414339:A:C	50	100	1	0.303
11:19414845:A:G	50	100	1	0.3095
11:19414953:G:A	50	100	0.99	0.161
11:19415070:G:A	50	100	1	0.01906
11:19415240:C:T	50	100	1	0.4915
11:19415289:A:G	50	100	1	0.03486
11:19415323:G:A	50	100	0.99	0.1318
11:19415340:T:A	50	100	1	0.03159
11:19415403:G:A	50	100	0.99	0.161
11:19415711:T:C	50	100	1	0.161
11:19415729:C:T	50	100	1	0.03159
11:19415746:A:G	50	100	1	0.03522
11:19415869:A:G	50	100	1	0.161
11:19415879:C:T	50	100	0.99	0.2925
11:19415880:G:A	50	100	1	0.04267
11:19416013:C:A	50	100	1	0.161
11:19416031:A:G	50	100	1	0.161
11:19416295:C:A	49	100	1	0.03159
11:19416366:T:C	50	100	1	0.1576
11:19416664:G:A	50	100	1	0.161
11:19416679:T:C	50	100	1	0.161
11:19416718:G:A	50	100	0.99	0.03486
11:19416768:A:T	50	100	1	0.161
11:19416875:G:A	50	100	1	0.01507
11:19417135:G:A	50	100	0.99	0.3007
11:19417149:A:G	50	100	1	0.3001
11:19417187:G:A	50	100	1	0.3007
11:19417196:G:A	50	100	0.97	0.03504
11:19417214:G:A	50	100	1	0.3007
11:19417283:A:T	50	100	1	0.3005
11:19417533:G:A	50	100	1	0.04267
11:19417534:C:T	50	98	0.93	0.01089
11:19417571:C:T	50	100	0.99	0.09423
11:19417617:A:C	50	100	1	0.03159
11:19417645:C:T	50	100	0.99	0.01471
11:19417852:T:C	50	100	1	0.2999
11:19417916:A:C	50	100	1	0.3001
11:19417919:C:T	50	100	0.94	0.06245
11:19418010:C:T	50	100	1	0.03504
11:19418041:C:A	50	100	1	0.3001
11:19418048:T:C	50	100	1	0.3001
11:19418112:T:G	50	100	0.99	0.1594
11:19418249:C:T	50	100	0.99	0.2914
11:19418585:A:G	50	100	1	0.297
11:19418699:T:C	50	100	1	0.1612
11:19418749:C:T	50	100	1	0.492
11:19418807:C:T	50	100	1	0.3003
11:19418908:G:A	50	100	1	0.3001
11:19418946:C:T	50	100	1	0.2502
11:19419020:A:G	50	100	1	0.3001
11:19419115:G:C	50	100	1	0.3023
11:19419183:C:T	50	100	0.99	0.1901
11:19419201:T:G	50	100	1	0.3001
11:19419493:C:T	50	100	1	0.2649
11:19419566:C:T	50	100	1	0.309
11:19419680:G:A	50	100	1	0.2852
11:19419975:A:C	50	100	0.99	0.3095
11:19420170:A:G	50	100	0.99	0.3095
11:19420311:G:A	50	100	1	0.2743
11:19420347:G:T	50	100	1	0.02433
11:19420475:A:G	50	100	1	0.03468
11:19420745:C:A	50	98	0.99	0.08297
11:19421070:C:T	50	100	1	0.02578
11:19421120:G:A	50	100	1	0.01779
11:19421358:G:A	50	100	1	0.3172
11:19421359:T:C	50	100	1	0.3174
11:19421379:T:C	50	100	1	0.3172
11:19421534:A:G	50	100	0.99	0.1763
11:19421597:C:T	50	100	1	0.06718
11:19421667:G:T	50	98	0.97	0.2694
11:19422026:A:G	50	100	1	0.03558
11:19422542:T:G	50	100	1	0.0207
11:19422669:C:T	50	100	1	0.05156
11:19422752:C:T	50	100	1	0.03667
11:19422964:A:G	50	100	1	0.03903
11:19423228:T:C	50	100	1	0.03903
11:19423230:T:A	50	100	1	0.1233
11:19423467:G:C	50	100	1	0.05174
11:19423928:A:G	50	100	0.99	0.2981
11:19424467:C:T	50	98	1	0.01107
11:19424568:C:T	50	100	1	0.03105
11:19424693:T:G	50	100	1	0.1897
11:19424715:T:G	50	100	0.99	0.04158
11:19425158:G:A	50	98	0.9	0.05701
11:19425169:G:A	50	100	1	0.04902
11:19425339:A:C	50	98	1	0.01126
11:19425348:A:G	50	100	1	0.1071
11:19425642:G:T	50	100	1	0.2959
11:19426000:G:C	50	100	1	0.3215
11:19426326:T:C	50	100	1	0.4537
11:19426713:G:C	50	100	1	0.2322
11:19427066:G:A	50	100	0.99	0.2959
11:19427438:T:A	50	100	1	0.1874
11:19427772:C:T	50	100	1	0.04321
11:19428028:C:T	50	98	0.97	0.0118
11:19428190:C:T	50	98	1	0.05955
11:19428252:C:T	50	100	1	0.04303
11:19428544:G:A	50	98	1	0.09386
11:19429080:G:T	50	100	0.98	0.2444
11:19429140:C:A	50	100	0.99	0.2958
11:19429229:C:T	50	100	1	0.0492
11:19429275:G:T	50	100	0.98	0.05211
11:19429346:A:G	50	100	0.99	0.1765
11:19429448:T:A	50	100	0.98	0.1581
11:19429473:C:T	50	100	0.98	0.1594
11:19429958:T:A	50	100	0.98	0.1961
11:19430237:T:C	50	100	0.99	0.4397
11:19430676:G:T	50	100	1	0.05047
11:19431135:A:C	50	100	0.94	0.04103
11:19431373:G:T	50	100	0.91	0.0207
11:19431553:C:T	50	98	0.81	0.0374
11:19431926:G:A	50	100	1	0.03395
11:19432601:A:T	50	100	0.98	0.1688
11:19432793:C:T	50	98	0.91	0.05737
11:19433099:C:T	50	100	0.98	0.09168
11:19433219:T:C	50	100	0.97	0.08224
11:19433230:T:G	50	100	0.98	0.175
11:19433422:C:A	50	100	1	0.2934
11:19434571:T:C	50	100	0.98	0.1806
11:19434656:G:C	50	100	0.99	0.07462
11:19434757:G:A	50	96	0.99	0.4332
11:19435206:G:A	50	98	0.62	0.01834
11:19435704:G:A	50	100	1	0.0374
11:19435793:G:A	50	100	1	0.02977
11:19436000:T:A	50	100	1	0.01162
11:19436150:A:G	50	98	1	0.3177
11:19436246:C:T	50	100	0.99	0.09332
11:19436433:A:G	50	98	1	0.1812
11:19437375:T:G	50	98	0.91	0.01543
11:19437389:C:A	50	100	1	0.02451
11:19437786:T:C	50	98	1	0.1848
11:19438237:A:T	50	100	1	0.04866
11:19438467:T:C	50	100	1	0.01162
11:19438537:A:G	50	100	0.99	0.1006
11:19438649:G:A	50	100	1	0.293
11:19438704:T:G	50	100	1	0.2284
11:19439548:T:C	50	100	1	0.01107
11:19439698:A:G	50	100	1	0.3972
11:19439993:C:T	50	100	1	0.2052
11:19440106:C:T	50	100	0.99	0.3972
11:19440375:G:T	50	100	0.97	0.05011
11:19440868:C:T	50	100	1	0.3012
11:19440977:G:A	50	100	1	0.04357
11:19441139:G:A	50	100	1	0.3702
11:19441159:G:A	50	100	1	0.1797
11:19441311:T:C	50	100	1	0.01307
11:19441450:A:G	48	100	0.97	0.01725
11:19442257:G:C	50	100	1	0.2861
11:19442648:G:A	50	100	1	0.1216
11:19442699:G:A	50	100	1	0.2925
11:19443049:G:A	50	100	1	0.3342
11:19443600:A:G	50	100	1	0.3017
11:19443616:C:G	50	100	0.98	0.05247
11:19443953:C:T	50	100	0.99	0.2838
11:19444004:G:A	50	100	0.99	0.3504
11:19444119:T:C	50	100	1	0.2206
11:19444209:G:C	50	100	1	0.02977
11:19444455:T:C	50	100	1	0.2865
11:19444778:C:T	50	100	1	0.3083
11:19444782:A:G	50	100	1	0.3083
11:19444888:C:G	50	100	1	0.3531
11:19444928:G:T	50	100	1	0.2473
11:19445086:G:A	50	100	1	0.03468
11:19445173:G:A	50	100	1	0.2818
11:19445180:A:G	50	100	1	0.09532
11:19445185:C:A	50	100	1	0.03468
11:19445193:G:A	50	100	1	0.0158
11:19445197:A:G	50	100	1	0.1033
11:19445205:T:G	50	100	1	0.1033
11:19445273:T:C	50	100	1	0.2126
11:19445800:A:G	50	98	1	0.3807
11:19445835:C:T	50	100	1	0.0955
11:19445884:T:C	50	100	0.99	0.2126
11:19445922:C:T	50	100	1	0.02959
11:19446052:T:C	50	100	1	0.09495
11:19446141:G:A	50	100	0.99	0.09804
11:19446421:T:C	50	100	1	0.09568
11:19446454:T:C	50	100	0.99	0.3341
11:19446721:T:C	50	100	0.99	0.09568
11:19447015:T:C	50	100	1	0.175
11:19447222:A:C	50	100	1	0.4708
11:19447572:C:T	50	100	0.97	0.02251
11:19447588:G:T	50	100	1	0.4192
11:19447820:C:T	50	100	1	0.311
11:19448232:G:A	50	100	1	0.3132
11:19448401:C:T	50	100	1	0.03468
11:19448455:C:G	50	100	0.94	0.01779
11:19448875:G:C	50	98	0.81	0.04139
11:19449375:C:T	50	100	0.98	0.01707
11:19449544:G:A	50	98	0.98	0.2511
11:19449571:T:A	50	100	1	0.1649
11:19449686:T:A	50	100	1	0.2996
11:19449896:G:A	50	100	0.97	0.1204
11:19450333:C:T	50	100	0.99	0.01707
11:19450502:G:A	50	98	1	0.3346
11:19450592:T:C	50	98	1	0.3633
11:19451040:A:G	50	100	0.99	0.2821
11:19451104:G:A	50	100	0.93	0.05792
11:19451237:C:G	50	100	0.99	0.2667
11:19451810:G:T	50	100	1	0.02524
11:19452046:C:T	50	100	0.99	0.08588
11:19452062:A:G	50	98	0.98	0.4254
11:19452092:C:G	50	100	1	0.01398
11:19452178:C:T	50	100	1	0.01561
11:19453246:T:C	50	98	0.97	0.1238
11:19453481:G:A	50	98	0.99	0.1826
11:19453866:A:G	50	100	1	0.01543
11:19453931:C:A	50	100	1	0.03958
11:19454054:A:G	50	100	0.98	0.4944
11:19454070:C:T	50	98	0.99	0.1848
11:19454506:G:A	50	100	0.99	0.4136
11:19454552:A:C	50	100	1	0.07117
11:19454805:T:G	50	100	1	0.06663
11:19454810:G:A	50	100	0.99	0.3931
11:19454838:G:A	50	100	1	0.05011
11:19454873:A:C	50	100	1	0.06663
11:19454877:T:C	50	100	1	0.06681
11:19454966:C:A	50	100	0.99	0.05773
11:19454989:C:A	50	100	0.99	0.1836
11:19455034:A:G	50	100	0.95	0.05773
11:19455581:T:C	50	100	1	0.07244
11:19455969:C:T	50	100	1	0.07099
11:19456025:A:G	50	100	0.98	0.4944
11:19456321:T:G	50	100	0.99	0.1846
11:19456447:A:G	50	100	0.98	0.496
11:19456819:G:C	50	100	1	0.01144
11:19456978:G:A	50	100	0.98	0.3088
11:19457398:G:A	50	100	0.99	0.3166
11:19457625:A:T	50	94	0.99	0.1247
11:19458032:T:A	50	100	0.99	0.1845
11:19458046:T:C	50	100	0.99	0.03613
11:19458069:G:T	50	100	1	0.05047
11:19458071:T:C	50	98	0.99	0.1195
11:19458153:C:T	50	100	1	0.01598
11:19458376:G:A	50	100	1	0.02705
11:19458672:A:G	50	98	0.98	0.1196
11:19458845:T:C	50	100	1	0.02433
11:19459206:C:T	50	100	0.99	0.2033
11:19459283:C:T	50	100	0.98	0.3016
11:19459504:C:G	50	100	0.99	0.2556
11:19459531:A:C	50	100	1	0.03413
11:19459659:G:A	50	100	0.97	0.05973
11:19459733:A:C	50	100	0.99	0.01906
11:19459896:G:A	50	100	0.99	0.3671
11:19460226:A:G	50	98	1	0.02451
11:19460259:G:A	50	100	0.99	0.2066
11:19460324:G:C	50	100	0.99	0.2046
11:19461075:T:G	50	100	1	0.05065
11:19461539:G:A	50	100	1	0.4889
11:19461679:T:C	50	100	0.97	0.0158
11:19461757:G:A	50	100	1	0.4891
11:19461806:A:G	50	100	1	0.1138
11:19461813:G:C	50	100	1	0.4891
11:19461974:T:A	50	100	1	0.4893
11:19461979:G:T	50	100	1	0.4893
11:19462127:T:C	50	100	1	0.03141
11:19462357:G:A	50	100	1	0.4898
11:19462462:G:A	50	100	1	0.1683
11:19462690:C:G	50	100	1	0.05138
11:19462784:G:C	50	100	0.97	0.09386
11:19463170:A:G	50	100	1	0.114
11:19463308:A:T	50	100	1	0.4631
11:19463329:C:G	50	100	1	0.03141
11:19463366:G:A	50	100	1	0.05138
11:19463417:A:G	50	100	1	0.03141
11:19463588:C:T	50	100	0.99	0.06627
11:19463712:G:T	50	100	1	0.4936
11:19463863:T:C	50	100	1	0.4637
11:19463869:G:A	50	100	1	0.469
11:19463908:A:G	50	100	1	0.1839
11:19463923:G:A	50	100	0.99	0.02288
11:19464040:G:A	50	100	1	0.02996
11:19464229:C:G	50	100	1	0.05156
11:19464537:C:T	50	100	0.92	0.04775
11:19464721:C:T	50	100	0.99	0.2609
11:19464895:G:A	49	100	1	0.03468
11:19465172:T:C	50	100	1	0.1211
11:19465225:G:A	50	100	0.99	0.4913
11:19465518:T:G	50	100	0.99	0.4902
11:19465542:A:G	50	100	1	0.4926
11:19465624:C:A	50	100	1	0.02451
11:19466070:G:A	50	100	0.99	0.4686
11:19466224:G:A	50	100	0.99	0.3299
11:19466536:A:G	50	100	0.99	0.03704
11:19466585:T:C	50	100	1	0.1126
11:19466720:A:G	50	100	0.99	0.3949
11:19466844:G:T	50	100	0.9	0.01144
11:19467014:C:G	50	90	0.94	0.11
11:19467016:C:G	50	92	0.96	0.1122
11:19467018:C:G	50	96	0.98	0.1193
11:19467020:G:C	50	82	0.93	0.2827
11:19467151:A:G	50	100	1	0.2306
11:19467471:C:T	50	100	0.99	0.2308
11:19467995:A:G	50	100	1	0.1229
11:19468588:A:T	50	100	0.99	0.2289
11:19468697:G:A	50	100	0.99	0.2291
11:19469499:C:A	50	100	1	0.2104
11:19469852:G:A	50	100	1	0.1943
11:19470467:A:G	50	98	1	0.1293
11:19470758:T:C	50	100	0.96	0.03704
11:19470763:C:T	50	100	0.83	0.01543
11:19470852:T:C	50	100	1	0.2188
11:19471087:C:T	50	96	0.99	0.287
11:19471379:G:A	50	98	0.99	0.1972
11:19471411:G:A	50	98	0.86	0.03159
11:19471518:A:C	50	100	1	0.1943
11:19471532:T:C	50	100	1	0.05229
11:19471659:A:G	50	100	0.99	0.2311
11:19471737:A:C	50	100	0.99	0.2885
11:19471768:T:A	50	100	1	0.01307
11:19471773:C:T	50	100	0.99	0.1943
11:19471873:A:G	50	100	0.88	0.01761
11:19472013:G:T	50	100	1	0.07662
11:19472024:T:G	50	100	0.99	0.1846
11:19472232:C:T	50	96	0.97	0.1963
11:19472840:G:A	50	96	0.98	0.2685
11:19472860:A:C	50	94	0.96	0.3912
11:19472971:C:A	50	98	0.97	0.1006
11:19473000:T:C	50	100	0.97	0.05719
11:19473184:G:C	50	98	0.97	0.2738
11:19473281:A:T	50	100	0.99	0.126
11:19473842:T:C	50	100	0.99	0.2026
11:19474042:A:G	50	100	0.99	0.205
11:19474064:C:A	50	100	0.99	0.2079
11:19474095:A:C	50	100	1	0.3264
11:19474129:G:C	50	100	0.99	0.2062
11:19474252:G:A	50	100	1	0.3542
11:19474333:G:A	50	100	0.94	0.01434
11:19474383:A:G	50	100	0.99	0.4114
11:19474422:C:T	50	100	0.99	0.4114
11:19474911:C:T	50	100	0.99	0.1639
11:19475212:C:T	50	100	0.95	0.02324
11:19476052:G:A	50	98	0.99	0.06518
11:19476141:A:C	50	100	1	0.4116
11:19476164:G:A	50	100	1	0.01471
11:19477035:T:A	50	98	1	0.4161
11:19477102:G:T	50	100	1	0.4121
11:19477139:C:T	50	100	1	0.4121
11:19477313:C:G	50	100	1	0.4123
11:19477319:C:T	50	100	1	0.01035
11:19477360:T:C	50	100	1	0.4119
11:19477389:T:A	50	100	1	0.2918
11:19477513:G:A	50	100	1	0.4123
11:19477621:T:C	50	100	1	0.4125
11:19478086:A:G	50	100	1	0.01053
11:19478162:G:A	50	98	1	0.01852
11:19478211:G:A	50	100	1	0.01743
11:19478353:A:G	50	100	0.99	0.2602
11:19478412:C:T	50	100	1	0.02505
11:19478413:G:A	50	100	0.99	0.1451
11:19478706:A:G	50	100	0.99	0.1641
11:19480124:A:G	50	98	0.99	0.104
11:19480210:G:C	50	100	0.99	0.02124
11:19480221:C:T	50	100	1	0.0236
11:19480343:A:G	50	98	0.97	0.0817
11:19481062:T:G	50	98	0.97	0.08152
11:19481105:T:C	50	98	0.98	0.1645
11:19481628:T:C	50	96	0.88	0.0167
11:19481707:C:T	50	100	0.98	0.2072
11:19481708:A:G	50	98	0.99	0.1042
11:19481837:T:C	50	98	0.98	0.2761
11:19482009:G:A	50	100	0.92	0.01489
11:19482043:A:C	50	98	0.98	0.06754
11:19482937:A:G	50	98	0.99	0.1106
11:19482973:T:A	50	98	1	0.4893
11:19483168:C:A	50	98	0.9	0.02052
11:19483505:A:G	50	98	0.96	0.08261
11:19483527:A:G	50	100	0.99	0.1471
11:19483670:C:T	50	100	0.99	0.3646
11:19483796:G:T	50	100	0.99	0.364
11:19483975:C:T	50	100	0.94	0.05428
11:19483998:C:T	50	100	1	0.2068
11:19484017:G:A	50	98	0.99	0.4967
11:19484216:G:C	50	100	0.99	0.3749
11:19484364:T:G	50	100	1	0.1142
11:19484506:A:C	50	98	0.97	0.08243
11:19484710:T:C	50	100	0.99	0.01017
11:19484975:G:T	50	100	0.99	0.02124
11:19485535:A:C	50	98	0.97	0.0256
11:19485607:A:G	50	100	0.96	0.03722
11:19485740:A:T	50	100	0.99	0.3453
11:19485911:A:C	50	100	1	0.1097
11:19485931:G:A	50	100	1	0.2073
11:19485992:C:T	50	100	1	0.3649
11:19486030:G:C	50	98	0.98	0.1654
11:19486270:C:T	50	98	0.99	0.2727
11:19486520:T:G	50	100	0.99	0.3735
11:19487175:G:C	50	98	0.98	0.3161
11:19487405:G:A	50	100	1	0.3598
11:19487591:G:A	50	100	0.91	0.01452
11:19487846:T:C	50	100	1	0.1325
11:19488403:A:G	50	100	1	0.3635
11:19488484:A:G	50	100	1	0.03177
11:19488625:T:C	50	100	1	0.1245
11:19489340:T:C	50	100	0.99	0.486
11:19489480:T:C	50	98	0.98	0.1425
11:19490040:A:G	50	100	1	0.3733
11:19490189:A:G	50	100	0.99	0.246
11:19490272:G:T	50	100	0.99	0.146
11:19490927:T:C	50	100	1	0.3842
11:19490971:A:G	50	100	1	0.03177
11:19491123:T:C	50	100	1	0.112
11:19491344:C:T	50	98	0.99	0.321
11:19491859:C:T	49	100	1	0.01144
11:19492004:A:G	50	100	0.98	0.04285
11:19492069:C:A	50	98	0.97	0.02306
11:19492163:G:T	50	100	1	0.01852
11:19492333:A:T	50	100	1	0.4938
11:19492889:C:T	50	100	1	0.03177
11:19492956:G:A	50	98	0.99	0.3036
11:19493191:T:C	50	100	1	0.4838
11:19494466:C:A	50	100	1	0.1009
11:19494513:A:G	50	100	0.96	0.01543
11:19494678:G:T	50	100	0.99	0.4853
11:19494679:G:T	50	100	0.91	0.01452
11:19494762:C:G	50	100	0.92	0.04248
11:19494865:A:G	50	98	0.78	0.02524
11:19495025:T:C	50	100	0.99	0.3215
11:19495075:T:C	50	100	0.94	0.01035
11:19495543:T:C	50	100	1	0.1932
11:19496277:A:G	50	100	1	0.1934
11:19496551:T:C	50	98	1	0.2013
11:19496759:A:G	50	100	1	0.1173
11:19496903:T:C	50	100	1	0.0118
11:19496951:T:C	50	100	1	0.0118
11:19497048:T:C	50	98	1	0.2015
11:19497551:C:T	50	100	1	0.3406
11:19497661:G:A	50	100	0.99	0.03322
11:19497850:A:G	50	98	0.99	0.2012
11:19499043:C:T	50	98	1	0.2133
11:19499379:G:A	50	98	0.95	0.03322
11:19499561:T:A	50	100	0.99	0.2407
11:19499563:T:C	50	100	0.93	0.01289
11:19499714:T:C	50	100	1	0.3391
11:19500010:A:C	50	100	1	0.372
11:19500342:A:T	50	100	0.9	0.01452
11:19500454:T:C	50	98	0.99	0.1865
11:19500575:T:C	50	100	0.99	0.2208
11:19501317:G:A	50	98	1	0.213
11:19501443:G:A	50	100	0.96	0.01543
11:19501841:C:T	50	98	0.99	0.3043
11:19502010:C:T	50	100	0.99	0.1111
11:19502056:G:A	50	100	1	0.01652
11:19502159:G:C	50	100	0.9	0.02996
11:19502501:C:T	50	98	0.99	0.3393
11:19502561:T:G	50	98	0.99	0.3564
11:19502684:T:C	50	100	1	0.01652
11:19502772:T:G	50	98	0.99	0.07662
11:19502922:C:T	50	98	0.99	0.339
11:19503044:G:A	50	98	0.99	0.3391
11:19503387:G:T	50	100	0.98	0.03341
11:19503509:A:G	50	98	0.99	0.2273
11:19503683:G:A	50	100	1	0.3393
11:19503780:A:G	50	100	0.99	0.1109
11:19504304:C:A	50	100	1	0.3076
11:19504468:T:G	50	98	1	0.211
11:19505136:A:G	50	100	1	0.3248
11:19505163:C:T	50	100	1	0.3244
11:19505241:G:A	50	100	1	0.3046
11:19505830:G:A	50	98	0.99	0.07716
11:19506007:G:A	50	100	1	0.1868
11:19506028:G:T	50	100	1	0.3248
11:19506307:G:A	50	100	1	0.1919
11:19506456:C:A	50	100	0.99	0.2273
11:19506696:G:A	50	100	0.93	0.01543
11:19506881:A:G	50	100	1	0.01216
11:19506934:C:A	50	100	1	0.3046
11:19507092:T:G	50	100	0.99	0.337
11:19507275:A:G	50	100	0.99	0.3246
11:19508639:C:T	50	100	0.96	0.0305
11:19508756:C:T	50	100	0.95	0.01489
11:19509164:C:T	50	100	1	0.01216
11:19509304:C:T	50	100	1	0.01362
11:19509367:C:G	50	98	0.99	0.4461
11:19509477:C:T	50	100	0.99	0.3263
11:19509581:C:T	50	100	1	0.1106
11:19509833:A:G	50	100	0.99	0.3264
11:19509862:G:A	50	98	1	0.1846
11:19510094:T:C	50	100	0.99	0.327
11:19510126:T:C	50	100	0.76	0.06155
11:19510139:G:C	50	100	0.93	0.0532
11:19510153:C:T	50	100	0.99	0.03813
11:19510272:A:G	50	100	0.99	0.3264
11:19510389:C:G	50	100	0.99	0.2175
11:19510652:G:A	50	100	1	0.451
11:19510892:G:A	50	98	0.99	0.203
11:19510959:T:C	50	98	1	0.4423
11:19511194:C:T	50	100	1	0.01834
11:19511546:T:C	50	100	0.99	0.2211
11:19511741:G:C	50	98	0.99	0.333
11:19512093:C:T	50	94	0.99	0.4631
11:19512181:G:T	50	100	1	0.01362
11:19512474:G:C	50	98	0.99	0.2131
11:19512521:T:C	50	100	0.98	0.03776
11:19512523:C:T	50	100	0.95	0.01144
11:19512679:C:G	50	100	0.99	0.2242
11:19513035:A:G	50	100	0.89	0.02669
11:19513077:A:G	50	100	0.98	0.295
11:19513446:T:C	50	100	0.97	0.1903
11:19513518:C:T	50	100	0.84	0.01307
11:19513760:G:A	50	100	0.99	0.02723
11:19513915:A:G	50	100	0.9	0.0138
11:19513953:G:A	50	100	0.9	0.01344
11:19513963:G:A	50	100	0.98	0.1826
11:19514387:T:C	50	98	0.97	0.01235
11:19514501:G:A	50	100	0.97	0.3135
11:19514507:G:T	50	100	0.97	0.3135
11:19514552:A:G	50	100	0.98	0.1832
11:19514890:C:T	50	100	0.84	0.0167
11:19514902:T:G	50	100	0.9	0.01325
11:19514998:G:T	50	100	0.98	0.1823
11:19515234:G:A	50	100	0.98	0.1823
11:19515853:G:C	50	100	0.98	0.1836
11:19516305:C:G	50	100	0.98	0.1839
11:19516336:C:T	50	100	0.96	0.3101
11:19516450:C:G	50	100	0.96	0.3172
11:19516616:G:A	50	98	0.96	0.3155
11:19516638:T:C	50	100	0.96	0.3174
11:19517059:T:A	49	98	0.95	0.2041
11:19517062:T:A	50	100	0.96	0.04139
11:19517209:A:T	50	98	0.96	0.2119
11:19517214:T:G	50	100	0.92	0.0138
11:19517347:C:A	50	98	0.96	0.0532
11:19517968:C:G	50	100	0.98	0.02741
11:19518253:C:T	50	100	0.98	0.02705
11:19518324:T:C	50	98	0.97	0.3297
11:19518562:G:A	50	100	0.98	0.3277
11:19518930:G:C	50	100	0.97	0.0472
11:19518948:T:C	50	100	0.98	0.3286
11:19518956:A:G	50	100	0.98	0.3286
11:19519220:G:T	50	100	0.78	0.01561
11:19519328:C:A	50	100	0.98	0.06718
11:19519496:C:T	50	100	0.99	0.4911
11:19519539:C:A	50	100	0.93	0.01834
11:19519563:G:A	50	98	0.9	0.04139
11:19519590:A:T	50	100	0.99	0.4936
11:19519975:G:C	50	100	0.98	0.2162
11:19520237:T:C	50	98	0.99	0.4929
11:19520420:C:A	50	100	0.99	0.2108
11:19520571:T:C	50	98	0.99	0.494
11:19520725:G:T	50	100	1	0.4864
11:19520759:G:T	50	98	0.99	0.4933
11:19520805:T:C	50	100	1	0.4869
11:19520828:T:G	50	100	1	0.4864
11:19520964:C:T	50	100	0.97	0.0906
11:19521142:G:C	50	100	1	0.4847
11:19521232:C:T	50	100	1	0.1719
11:19521535:C:T	50	100	0.98	0.01216
11:19521598:A:T	49	100	0.99	0.4847
11:19521650:T:C	50	98	0.99	0.4847
11:19521779:C:T	50	100	0.96	0.02215
11:19521788:G:A	50	100	0.79	0.01434
11:19521858:G:A	50	100	0.81	0.0187
11:19522094:C:A	50	100	0.98	0.02033
11:19522433:A:G	50	100	1	0.4998
11:19522497:G:T	50	98	0.99	0.02996
11:19522555:C:T	50	100	0.99	0.4996
11:19522562:G:A	50	100	0.98	0.01235
11:19522817:T:G	50	100	0.99	0.4998
11:19523241:C:T	50	98	0.96	0.02288
11:19523562:G:A	50	100	0.99	0.4944
11:19524186:G:C	50	100	0.99	0.498
11:19524277:T:C	50	100	0.99	0.08188
11:19524309:G:T	50	98	0.84	0.01471
11:19524350:T:C	50	100	0.98	0.01852
11:19524479:G:A	50	100	0.98	0.4851
11:19524575:C:T	50	98	0.99	0.01924
11:19524628:G:T	50	100	0.98	0.0118
11:19524714:T:C	50	100	1	0.01253
11:19524719:G:T	50	100	0.98	0.07008
11:19524817:C:A	50	98	0.95	0.01434
11:19524924:T:C	50	100	0.98	0.07026
11:19524973:T:G	50	100	0.98	0.492
11:19525035:A:G	50	100	0.97	0.0472
11:19525173:A:T	50	100	0.98	0.4922
11:19525295:C:T	50	100	0.98	0.4924
11:19525453:C:T	50	100	1	0.02015
11:19525480:G:A	50	100	0.98	0.1699
11:19525632:G:A	50	100	0.91	0.01452
11:19525721:C:T	50	100	0.98	0.279
11:19525866:C:T	50	98	0.95	0.01434
11:19525917:G:T	50	100	0.98	0.4699
11:19526090:C:A	50	98	0.92	0.0345
11:19526254:G:A	50	100	1	0.02015
11:19526526:A:G	50	98	0.97	0.3816
11:19526612:T:G	50	100	0.96	0.2062
11:19526707:C:T	50	100	0.98	0.0699
11:19526934:T:G	50	98	0.88	0.1369
11:19527155:G:T	50	98	0.97	0.2048
11:19527339:T:A	50	100	0.91	0.01253
11:19527367:T:C	50	98	0.94	0.01434
11:19527413:A:G	50	100	0.96	0.04212
11:19527574:T:C	50	100	0.96	0.01271
11:19527764:C:T	50	100	0.97	0.03558
11:19528387:A:G	50	98	0.97	0.4579
11:19528653:C:T	50	100	0.95	0.03885
11:19528714:G:A	50	100	0.99	0.01216
11:19528866:T:G	50	98	0.92	0.4697
11:19528904:C:T	50	92	0.89	0.2375
11:19529327:G:A	50	94	0.6	0.0394
11:19529600:C:A	50	98	0.97	0.02705
11:19529623:A:G	50	98	0.98	0.03032
11:19529625:G:A	50	98	1	0.03014
11:19529638:C:T	50	98	0.96	0.04375
11:19529644:G:T	50	98	0.96	0.03686
11:19529784:G:A	50	100	0.95	0.0423
11:19530344:T:C	50	96	0.99	0.03504
11:19530541:C:T	50	96	0.99	0.0345
11:19530586:A:G	50	100	0.97	0.02669
11:19530805:C:G	50	100	0.97	0.01997
11:19531145:G:A	50	100	1	0.01924
11:19531230:A:G	50	100	1	0.01943
11:19531638:A:C	50	94	0.98	0.3524
11:19532089:G:A	50	100	0.88	0.01616
11:19532141:C:G	50	100	0.89	0.01507
11:19532157:T:C	50	98	1	0.1282
11:19532230:C:T	50	98	1	0.1282
11:19532390:A:G	50	98	1	0.1008
11:19532440:C:T	50	98	1	0.1282
11:19532487:A:C	50	98	1	0.1282
11:19532774:T:G	50	98	1	0.12
11:19532870:T:C	50	96	0.99	0.3504
11:19533322:G:A	50	100	1	0.05102
11:19533346:A:G	50	100	1	0.03522
11:19533501:G:T	50	100	1	0.09314
11:19533559:A:G	50	96	0.99	0.221
11:19534114:T:G	50	98	1	0.09386
11:19534450:T:C	50	100	1	0.09386
11:19534461:C:T	50	100	1	0.02723
11:19534464:G:A	50	100	1	0.09405
11:19534502:A:T	50	100	0.99	0.02941
11:19534681:A:T	50	100	1	0.09386
11:19534723:G:A	50	100	0.95	0.02233
11:19535029:T:G	50	100	0.98	0.0955
11:19535458:A:G	50	100	1	0.09386
11:19535584:G:A	50	100	1	0.09368
11:19535796:A:C	50	100	1	0.0935
11:19536458:A:G	49	100	1	0.234
11:19536692:G:A	50	100	1	0.0935
11:19536714:T:C	50	100	1	0.1863
11:19536715:A:G	50	100	1	0.0935
11:19536919:G:A	50	100	1	0.09368
11:19537152:C:T	50	100	1	0.04648
11:19537299:C:G	50	100	1	0.01398
11:19537439:G:A	50	100	1	0.09368
11:19537745:G:C	50	98	0.98	0.1046
11:19537780:C:T	50	100	1	0.0935
11:19537959:A:G	50	100	1	0.1436
11:19538202:C:T	50	100	0.99	0.1402
11:19538433:T:C	50	100	0.99	0.1438
11:19538467:T:A	50	100	0.99	0.144
11:19538511:T:C	50	100	1	0.04648
11:19538614:A:G	50	100	0.99	0.2373
11:19538777:A:C	50	96	0.99	0.1118
11:19539069:T:C	50	100	0.68	0.02778
11:19539227:G:C	50	100	1	0.01017
11:19539316:A:T	50	96	0.99	0.1093
11:19539390:C:T	50	96	0.99	0.1937
11:19539726:A:G	50	96	0.99	0.1781
11:19539737:C:G	50	96	0.98	0.1262
11:19539759:T:G	50	96	0.99	0.1264
11:19539898:T:C	50	96	0.99	0.2144
11:19540075:A:C	50	96	0.99	0.2139
11:19540082:T:C	50	96	0.99	0.2135
11:19540175:C:T	50	98	0.99	0.1265
11:19540184:C:T	50	98	0.99	0.1779
11:19540396:T:C	50	100	1	0.08696
11:19540466:A:C	50	88	0.72	0.1407
11:19540533:A:G	50	98	0.97	0.02142
11:19541249:G:A	50	92	0.98	0.3172
11:19541323:T:C	50	100	1	0.1004
11:19541407:G:A	50	98	0.86	0.01107
11:19541628:T:C	50	96	0.98	0.3235
11:19542188:G:C	50	100	1	0.01017
11:19542592:A:G	50	98	0.99	0.2148
11:19542921:A:G	50	96	1	0.1616
11:19542943:C:T	50	96	0.99	0.1512
11:19542949:T:C	50	96	0.98	0.2662
11:19543002:C:T	50	98	0.99	0.1509
11:19543113:A:C	50	98	0.99	0.2358
11:19543265:A:G	50	98	1	0.226
11:19543453:G:T	50	100	0.99	0.06046
11:19543671:A:C	50	96	0.97	0.144
11:19543771:T:C	50	98	0.94	0.08696
11:19543907:A:G	50	100	0.97	0.01053
11:19544088:G:A	50	98	0.96	0.1015
11:19544099:A:G	50	100	1	0.06191
11:19544222:A:C	50	94	0.98	0.3359
11:19544696:A:G	50	94	0.98	0.3361
11:19544850:A:T	50	98	0.97	0.03032
11:19545043:A:G	50	92	0.98	0.3362
11:19545528:A:C	50	96	0.98	0.3322
11:19545601:T:C	50	96	0.98	0.3553
11:19545671:C:T	50	100	0.94	0.02052
11:19545872:A:C	50	96	0.98	0.346
11:19546006:G:A	50	100	0.99	0.06137
11:19546125:C:T	50	96	1	0.03359
11:19546337:A:T	50	92	0.98	0.4267
11:19546389:G:A	50	100	0.99	0.05392
11:19546503:T:C	50	96	0.97	0.2213
11:19546528:C:T	50	98	0.88	0.01107
11:19546707:A:C	50	90	0.98	0.43120000000000003
11:19546807:T:A	50	96	0.98	0.1821
11:19547159:C:T	50	94	0.9	0.1641
11:19547255:C:T	50	100	0.95	0.02415
11:19547316:C:T	50	100	0.78	0.01126
11:19547474:C:T	50	100	0.75	0.01979
11:19547561:G:A	50	86	0.81	0.3609
11:19548016:C:A	50	88	0.81	0.3399
11:19548133:C:G	50	100	0.9	0.08097
11:19548507:G:A	50	94	0.95	0.2322
11:19548593:C:G	50	96	0.95	0.3914
11:19548834:T:C	50	96	0.95	0.4352
11:19548955:T:G	50	100	0.96	0.04049
11:19548982:T:C	50	100	0.96	0.04049
11:19549120:A:G	50	100	0.95	0.01053
11:19549416:T:G	50	100	0.96	0.04049
11:19550177:G:A	50	100	0.97	0.0719
11:19550480:C:T	50	100	0.95	0.065
11:19550646:T:C	50	96	0.96	0.2226
11:19550721:G:T	50	96	0.77	0.01743
11:19550755:A:C	50	96	0.77	0.01743
11:19550944:C:T	50	100	0.96	0.04103
11:19551010:C:T	50	96	0.96	0.3203
11:19551052:C:T	50	96	0.96	0.3145
11:19551305:G:A	50	100	0.95	0.01761
11:19551321:G:A	50	100	0.98	0.02542
11:19551450:C:T	50	100	0.94	0.06463
11:19551497:T:C	50	98	0.96	0.4346
11:19551561:C:G	50	98	0.96	0.4348
11:19551706:T:C	50	96	0.96	0.3622
11:19551743:A:G	50	100	0.96	0.03504
11:19552040:C:A	50	96	0.96	0.1817
11:19552220:T:G	50	100	0.94	0.01761
11:19552431:A:G	50	98	0.97	0.35
11:19552650:A:G	50	98	0.97	0.3524
11:19552763:G:A	50	100	0.95	0.01053
11:19552894:T:G	50	100	0.95	0.05301
11:19552922:A:G	50	98	0.97	0.4072
11:19552998:C:T	50	98	0.97	0.348
11:19553456:A:G	50	98	0.97	0.4072
11:19553483:T:G	50	98	0.95	0.06772
11:19553493:T:C	50	96	0.96	0.199
11:19553612:G:A	50	100	0.93	0.06572
11:19553693:T:C	50	100	0.97	0.01707
11:19554487:G:A	50	96	0.96	0.1879
11:19554619:C:T	50	100	0.92	0.0207
11:19554795:C:T	50	100	0.95	0.01053
11:19554878:A:C	50	100	0.96	0.3733
11:19554907:A:G	50	100	0.72	0.02469
11:19555040:C:T	50	100	0.93	0.06609
11:19555186:A:G	50	100	0.96	0.2431
11:19555187:T:C	50	100	0.97	0.03159
11:19555355:T:G	50	98	0.95	0.04139
11:19555386:C:G	50	98	0.73	0.01489
11:19555447:G:C	50	98	0.88	0.03431
11:19555667:C:G	50	100	0.97	0.03831
11:19556423:A:G	50	100	0.97	0.1146
11:19556508:C:G	50	100	0.97	0.2952
11:19557216:G:A	50	100	0.99	0.02124
11:19557354:C:T	50	100	0.99	0.1144
11:19557405:T:C	50	100	0.97	0.2943
11:19557508:A:G	50	100	0.94	0.1334
11:19557670:A:G	50	100	0.98	0.1314
11:19557715:C:T	50	100	0.98	0.1144
11:19557749:G:T	50	100	0.98	0.1146
11:19557880:A:G	50	100	0.99	0.1147
11:19558219:G:C	50	100	0.98	0.1144
11:19558222:G:A	50	100	0.99	0.0256
11:19558233:G:A	50	100	0.94	0.01053
11:19558471:A:C	50	100	0.98	0.114
11:19558504:A:C	50	100	0.98	0.114
11:19558686:A:C	50	100	0.97	0.4094
11:19558780:C:T	50	100	0.96	0.1113
11:19558923:T:C	50	100	0.93	0.03431
11:19559035:C:A	50	100	0.95	0.01852
11:19559067:C:T	50	100	0.97	0.1129
11:19559151:C:T	50	98	0.97	0.1127
11:19559237:G:A	50	98	0.96	0.4099
11:19559285:A:G	49	100	0.93	0.1142
11:19559803:A:G	50	98	0.81	0.06699
11:19559957:T:C	50	98	0.88	0.08406
11:19560074:T:C	50	100	0.83	0.0158
11:19560211:A:C	50	100	0.94	0.03558
11:19560751:A:G	50	100	0.98	0.05392
11:19560822:G:A	50	100	0.95	0.03776
11:19560894:A:T	50	100	0.98	0.05428
11:19561547:T:C	50	100	0.99	0.0541
11:19561843:G:T	50	100	0.83	0.03123
11:19562208:T:G	50	100	0.99	0.05428
11:19562324:C:G	50	100	0.91	0.01253
11:19562728:G:C	50	98	0.94	0.05646
11:19562738:A:G	50	100	0.94	0.03014
11:19562955:A:G	50	100	0.98	0.05447
11:19563037:G:T	50	100	0.97	0.05138
11:19563231:C:T	50	100	0.97	0.05156
11:19563312:A:G	50	98	0.94	0.05664
11:19563652:T:C	50	98	0.66	0.01162
11:19563713:C:T	50	100	0.97	0.05537
11:19564168:T:C	50	100	0.94	0.03922
11:19564186:G:C	50	100	0.96	0.1075
11:19564190:C:A	50	100	0.94	0.03976
11:19564838:G:A	50	100	0.95	0.02378
11:19564982:A:G	50	100	0.98	0.05828
11:19565046:A:G	50	98	0.9	0.04484
11:19565067:A:G	50	98	0.91	0.05283
11:19565085:A:T	50	100	0.94	0.0394
11:19565205:C:G	50	98	0.93	0.05283
11:19565296:G:A	50	100	0.95	0.09296
11:19565306:G:A	50	94	0.69	0.05755
11:19565419:T:A	50	100	0.95	0.09296
11:19565517:G:A	50	100	0.99	0.03504
11:19565555:G:T	50	100	0.95	0.09296
11:19565627:T:A	50	100	0.97	0.2651
11:19565842:C:T	50	100	0.98	0.05864
11:19565843:G:A	50	100	0.95	0.02397
11:19565914:C:T	50	100	0.99	0.05828
11:19565992:G:A	50	100	1	0.01888
11:19566202:C:T	50	100	0.98	0.06845
11:19566243:T:G	50	100	0.96	0.1634
11:19566253:C:T	50	100	0.99	0.02505
11:19566423:T:C	50	100	0.95	0.04448
11:19566609:G:A	50	100	0.99	0.0276
11:19567009:T:C	50	100	0.99	0.03014
11:19567573:G:C	50	98	0.96	0.2427
11:19567641:T:C	50	100	0.96	0.1098
11:19567756:A:G	50	98	0.93	0.0768
11:19567967:A:G	50	100	0.99	0.09314
11:19568194:G:A	50	100	0.91	0.0207
11:19568337:T:G	50	100	0.96	0.04012
11:19568353:C:T	50	100	0.98	0.03758
11:19568660:G:T	50	100	0.95	0.0236
11:19568772:G:A	50	100	0.98	0.06808
11:19568812:A:C	50	100	0.94	0.02052
11:19568852:T:C	50	100	0.99	0.03032
11:19568865:G:A	50	100	0.99	0.02505
11:19568878:A:C	50	100	0.99	0.03032
11:19568901:C:T	50	96	0.92	0.2173
11:19568913:C:T	50	100	1	0.01688
11:19568997:A:G	50	98	0.95	0.03141
11:19569081:G:A	50	100	0.97	0.1432
11:19569088:A:C	50	98	0.92	0.07771
11:19569241:G:A	50	100	0.95	0.06064
11:19569762:A:G	50	100	0.96	0.04666
11:19570013:C:T	50	100	0.91	0.1507
11:19570399:A:G	50	100	0.96	0.07081
11:19570466:C:T	50	100	0.96	0.04031
11:19570575:T:A	50	100	0.95	0.4399
11:19570750:G:A	50	100	0.95	0.4508
11:19570937:G:A	50	100	0.88	0.01035
11:19570964:T:C	50	100	1	0.02342
11:19571690:G:A	50	100	0.99	0.02288
11:19571925:A:G	50	100	1	0.02814
11:19572303:C:A	50	98	0.95	0.3302
11:19572455:A:G	50	100	0.95	0.4775
11:19573445:A:G	50	100	0.95	0.04085
11:19573471:C:T	50	100	0.98	0.02197
11:19573472:G:A	50	100	0.95	0.04103
11:19573639:T:G	50	98	0.94	0.4259
11:19573916:T:A	50	96	0.92	0.2591
11:19574155:G:A	50	98	0.94	0.4987
11:19574228:G:C	50	100	0.96	0.02269
11:19574279:G:A	50	94	0.95	0.1115
11:19574507:A:C	50	100	0.86	0.01471
11:19574927:G:A	50	100	0.92	0.03558
11:19574942:C:T	50	100	0.71	0.01071
11:19575235:A:T	50	100	0.83	0.0345
11:19575592:C:G	50	100	0.99	0.01325
11:19576191:C:A	50	98	0.89	0.1342
11:19576785:C:T	50	100	0.91	0.0138
11:19576897:C:T	50	92	0.83	0.3486
11:19576907:T:C	50	100	0.85	0.01634
11:19577315:A:G	50	92	0.79	0.1728
11:19578058:G:A	50	96	0.9	0.1431
11:19578424:T:C	50	94	0.95	0.2985
11:19578577:G:C	50	100	0.94	0.09677
11:19578984:G:A	50	100	0.98	0.03903
11:19579329:A:G	50	100	0.99	0.1176
11:19579429:C:T	50	100	1	0.01707
11:19579950:A:T	50	100	0.99	0.1176
11:19580380:G:T	50	100	1	0.03631
11:19581208:G:A	50	96	0.98	0.1921
11:19581365:T:C	50	100	1	0.01235
11:19581376:T:C	50	98	0.8	0.02596
11:19581549:A:T	50	100	1	0.01598
11:19581887:G:C	50	96	0.98	0.1966
11:19582117:T:G	50	100	1	0.0118
11:19582136:T:C	50	100	0.99	0.1028
11:19582710:G:A	50	100	0.99	0.1973
11:19583007:G:A	50	100	0.9	0.01107
11:19583243:G:T	50	98	0.99	0.1977
11:19583285:G:T	50	96	0.99	0.3974
11:19583611:C:T	50	100	0.88	0.01452
11:19584337:A:T	50	100	0.97	0.02796
11:19584410:C:A	50	100	0.88	0.01452
11:19584417:C:G	50	100	1	0.0118
11:19584614:T:C	50	96	0.98	0.1983
11:19584753:A:C	50	100	0.99	0.1961
11:19585748:C:A	50	100	0.99	0.03686
11:19586037:G:C	50	100	0.98	0.02723
11:19586196:C:T	50	100	1	0.0118
11:19586314:A:G	50	96	0.98	0.2053
11:19586677:G:A	50	100	0.88	0.01452
11:19587040:A:G	50	100	0.99	0.04448
11:19587335:C:T	50	100	0.99	0.03686
11:19588082:T:C	50	100	0.91	0.02269
11:19588169:G:C	50	100	1	0.01652
11:19588241:C:T	50	100	1	0.2012
11:19588397:C:A	50	96	0.99	0.4067
11:19588450:G:A	50	100	0.9	0.0138
11:19588462:C:T	50	100	0.97	0.02088
11:19588673:G:T	50	100	0.97	0.02723
11:19589392:G:A	50	100	0.99	0.0256
11:19589914:G:A	50	100	1	0.03631
11:19590441:C:T	50	100	0.92	0.01107
11:19590803:A:G	50	100	0.98	0.03631
11:19591228:C:T	50	100	0.99	0.04248
11:19591422:G:A	50	100	1	0.0118
11:19591564:G:A	50	100	0.99	0.04248
11:19591783:G:A	50	94	0.99	0.4
11:19591819:C:T	50	100	0.99	0.0207
11:19593132:C:T	50	96	0.98	0.1857
11:19593200:G:A	50	98	0.98	0.1859
11:19593734:C:T	50	96	0.99	0.3074
11:19593771:C:T	50	100	1	0.01452
11:19594149:T:G	50	100	0.99	0.04829
11:19594246:G:A	50	100	0.87	0.02033
11:19594397:G:C	50	100	1	0.01089
11:19594622:A:G	50	100	1	0.09405
11:19595225:C:G	50	100	1	0.03631
11:19595447:A:G	50	100	1	0.01053
11:19595530:G:A	50	100	1	0.1022
11:19595581:A:C	50	94	0.98	0.1861
11:19595733:A:T	50	100	1	0.01053
11:19595734:A:T	50	98	0.99	0.1679
11:19596067:T:C	50	100	0.99	0.07516
11:19596299:T:C	50	100	0.99	0.07516
11:19596937:A:G	50	100	0.99	0.04067
11:19597431:G:A	50	100	0.99	0.1296
11:19597628:A:G	50	100	0.97	0.1282
11:19597694:G:A	50	100	0.98	0.09296
11:19597994:G:A	50	98	0.95	0.1491
11:19598041:T:C	50	100	0.93	0.01452
11:19598134:C:T	50	100	0.97	0.1454
11:19598256:C:A	50	100	1	0.03667
11:19598329:G:A	50	100	0.96	0.07534
11:19598398:G:T	50	90	0.88	0.2689
11:19598620:C:T	50	100	1	0.01507
11:19598694:C:T	50	100	0.99	0.02088
11:19599033:A:G	50	100	1	0.0158
11:19599407:G:A	50	100	0.98	0.03159
11:19599677:T:G	50	100	1	0.03704
11:19600009:T:C	50	100	1	0.03704
11:19600110:G:C	50	100	1	0.01489
11:19600362:C:T	50	100	1	0.1806
11:19600467:C:T	50	100	0.99	0.02905
11:19600635:C:T	50	94	0.72	0.02142
11:19600801:A:G	50	100	1	0.02542
11:19601731:G:A	50	98	1	0.1728
11:19602106:A:G	49	100	1	0.1022
11:19602697:G:A	50	100	1	0.03704
11:19602714:A:T	50	100	1	0.02106
11:19603280:T:G	50	100	0.98	0.01289
11:19603300:C:T	50	100	0.96	0.01598
11:19603468:T:A	49	100	1	0.1062
11:19603518:T:C	50	100	1	0.01107
11:19604001:C:G	50	100	1	0.03722
11:19604045:G:T	49	100	1	0.01325
11:19604142:G:A	50	100	0.83	0.03159
11:19605559:A:T	50	100	1	0.03722
11:19606302:A:T	50	100	1	0.01162
11:19606318:C:A	50	100	1	0.01797
11:19606676:G:A	50	100	1	0.03159
11:19606807:T:G	50	100	1	0.03722
11:19606949:T:G	50	100	1	0.2042
11:19607151:T:G	50	100	1	0.01071
11:19607502:T:G	50	100	1	0.2202
11:19607508:C:T	50	100	1	0.2959
11:19607936:A:G	50	100	1	0.01198
11:19608112:G:A	50	100	1	0.04139
11:19608637:A:G	50	100	1	0.01071
11:19608734:G:A	50	100	1	0.01507
11:19609570:C:T	50	100	1	0.02324
11:19609645:A:G	50	100	1	0.03722
11:19609656:A:G	50	98	0.89	0.02106
11:19609704:G:A	50	100	1	0.05247
11:19609709:A:G	50	100	1	0.03722
11:19610593:C:T	50	100	1	0.3079
11:19611361:A:G	50	100	1	0.01198
11:19611641:C:T	50	100	1	0.06518
11:19611713:C:T	50	100	1	0.01507
11:19611917:T:A	50	100	1	0.01071
11:19611954:T:C	50	100	1	0.01071
11:19612225:G:C	50	100	1	0.07462
11:19612268:C:G	50	100	1	0.01053
11:19612321:G:A	50	100	1	0.01071
11:19612334:T:G	50	100	1	0.01071
11:19612389:T:C	50	100	0.98	0.01071
11:19612405:A:G	50	100	1	0.01253
11:19612524:C:T	50	100	1	0.01071
11:19612582:G:T	50	100	1	0.06536
11:19612606:A:G	50	100	1	0.01071
11:19612675:T:C	50	100	0.82	0.01089
11:19612695:C:A	50	100	1	0.06536
11:19612702:C:T	50	94	0.79	0.0423
11:19613221:T:G	50	100	1	0.03341
11:19613698:C:A	50	100	1	0.03177
11:19613702:C:T	50	100	0.95	0.03885
11:19613907:A:G	50	96	0.9	0.2593
11:19614062:C:G	50	100	1	0.08842
11:19614653:C:A	50	100	1	0.03159
11:19614801:G:A	50	100	1	0.01834
11:19615170:T:A	50	100	1	0.1883
11:19615563:T:C	50	100	1	0.0138
11:19615839:A:G	49	89.8	0.91	0.3302
11:19616148:G:A	50	98	0.9	0.02106
11:19616619:C:T	50	100	0.86	0.02197
11:19616639:G:T	50	100	0.99	0.01816
11:19616752:C:G	50	100	1	0.142
11:19616773:C:A	50	100	0.99	0.01816
11:19616836:A:C	50	100	1	0.1296
11:19616989:G:A	50	100	1	0.06772
11:19618098:A:G	50	100	0.99	0.07553
11:19618182:A:T	50	100	1	0.01434
11:19618331:T:G	50	100	0.95	0.02179
11:19618339:T:C	50	100	1	0.1393
11:19618397:A:G	49	75.5	0.63	0.1051
11:19618408:G:A	49	83.7	0.83	0.1469
11:19618460:G:A	48	93.8	1	0.1302
11:19618477:T:G	47	97.9	1	0.08007
11:19619017:T:C	50	100	1	0.03758
11:19619097:G:T	50	100	1	0.06754
11:19619330:A:G	50	100	0.89	0.02923
11:19619593:T:G	50	100	1	0.01253
11:19619842:A:G	50	100	1	0.1483
11:19620034:T:G	50	98	0.9	0.2502
11:19620113:A:G	50	100	1	0.02179
11:19620152:G:C	50	96	1	0.08279
11:19620175:G:C	49	100	1	0.0305
11:19620192:A:G	50	100	1	0.0305
11:19620569:G:A	50	100	1	0.08769
11:19620616:C:T	50	100	1	0.1227
11:19620670:C:T	50	100	1	0.04176
11:19620690:A:G	50	100	1	0.03776
11:19621037:G:A	50	100	1	0.08134
11:19621038:A:G	50	100	1	0.08097
11:19621084:A:T	50	100	1	0.01253
11:19621197:A:G	50	100	1	0.01325
11:19621363:C:T	50	100	1	0.2702
11:19621496:A:C	50	100	0.99	0.0541
11:19621766:T:C	50	100	0.73	0.01289
11:19621784:T:C	50	100	1	0.134
11:19621846:G:C	50	100	1	0.03776
11:19622383:G:A	50	100	1	0.1728
11:19623062:C:T	50	98	0.84	0.03976
11:19623099:C:G	50	96	0.93	0.08551
11:19623113:A:C	50	100	1	0.01561
11:19623178:C:G	50	100	1	0.03159
11:19623259:A:C	50	100	1	0.01325
11:19623269:C:G	50	100	1	0.01325
11:19623336:G:C	50	100	0.88	0.01888
11:19623713:T:A	50	100	1	0.134
11:19624123:C:G	50	100	1	0.03794
11:19624182:C:T	50	100	1	0.03794
11:19624196:G:C	50	100	1	0.03794
11:19624909:A:T	50	100	1	0.03794
11:19625511:C:G	50	100	0.96	0.02778
11:19625894:G:T	50	100	1	0.01198
11:19625954:C:T	50	100	1	0.03794
11:19626175:G:A	50	100	0.75	0.02433
11:19626268:C:T	50	100	1	0.01253
11:19626367:A:G	50	100	1	0.03813
11:19627054:G:T	50	100	1	0.2239
11:19627470:G:C	50	100	1	0.1594
11:19627695:C:T	50	100	1	0.03813
11:19627840:C:T	50	100	1	0.158
11:19627929:G:A	50	84	0.88	0.2338
11:19628047:A:G	50	100	1	0.01253
11:19628143:T:C	50	100	1	0.01888
11:19628157:C:T	50	100	0.99	0.2231
11:19628195:A:C	50	100	1	0.03794
11:19628384:A:G	50	100	1	0.158
11:19628541:T:C	50	100	0.99	0.1716
11:19628550:G:A	50	100	1	0.1554
11:19628813:A:T	50	100	0.86	0.01434
11:19628839:C:A	50	100	0.99	0.183
11:19629397:A:G	50	100	1	0.1407
11:19629696:G:C	50	100	1	0.03776
11:19629851:G:A	50	100	1	0.1382
11:19630071:T:G	50	100	1	0.01471
11:19630736:C:T	50	98	1	0.01471
11:19631270:C:A	50	94	0.81	0.03558
11:19631350:T:G	50	100	1	0.03704
11:19631741:C:A	50	100	0.98	0.07371
11:19631762:G:T	50	100	1	0.02487
11:19631950:C:T	50	100	0.93	0.01471
11:19631974:G:A	50	100	0.99	0.1331
11:19632397:A:C	50	100	0.91	0.01834
11:19633470:T:G	50	100	1	0.03704
11:19633562:A:G	50	100	0.99	0.146
11:19633605:C:T	50	100	1	0.01253
11:19633869:T:C	50	100	1	0.01362
11:19634026:T:A	50	100	0.91	0.02778
11:19634399:T:C	50	100	1	0.03123
11:19634713:G:A	50	100	1	0.01235
11:19634716:A:G	50	100	0.99	0.1411
11:19634906:T:C	50	100	0.99	0.2725
11:19634949:T:G	50	100	1	0.01235
11:19635301:A:G	50	100	0.97	0.01307
11:19636166:T:C	50	100	1	0.03123
11:19636311:C:A	50	100	1	0.08243
11:19636405:G:T	50	100	1	0.01398
11:19636431:G:A	50	100	1	0.03123
11:19636766:G:A	50	100	0.97	0.02941
11:19637047:G:T	50	100	1	0.02524
11:19637180:A:C	50	100	1	0.01325
11:19637235:A:G	50	100	1	0.01325
11:19637239:G:A	50	100	1	0.01198
11:19638654:A:G	50	100	1	0.01816
11:19638862:G:A	50	100	0.96	0.03704
11:19640082:T:G	50	100	0.99	0.0394
11:19640264:C:T	50	100	1	0.01216
11:19640482:A:G	50	96	0.86	0.2696
11:19640554:A:T	50	100	1	0.05174
11:19640603:C:T	50	100	1	0.01779
11:19641021:A:G	50	100	0.99	0.03976
11:19641338:C:A	50	100	0.99	0.1184
11:19641503:G:T	50	100	0.96	0.1011
11:19641590:T:G	50	100	0.9	0.04067
11:19641653:G:A	50	100	0.97	0.02959
11:19641732:T:A	50	100	1	0.09985
11:19642601:A:G	50	100	1	0.1442
11:19642614:A:G	50	98	0.99	0.12
11:19642812:A:G	50	100	1	0.03885
11:19643011:C:T	50	100	1	0.03177
11:19643018:G:A	50	100	1	0.01888
11:19643104:T:C	50	100	1	0.2422
11:19643218:C:G	50	100	0.98	0.04176
11:19643339:A:G	46	91.3	0.98	0.1224
11:19643425:C:T	50	100	1	0.1445
11:19643594:T:A	50	100	1	0.2044
11:19643652:C:T	50	100	1	0.02415
11:19643734:C:T	50	100	1	0.01307
11:19643792:G:T	50	100	1	0.03867
11:19644023:G:A	50	100	1	0.03885
11:19644070:G:A	50	100	1	0.1443
11:19644400:C:T	50	100	1	0.09967
11:19644410:A:G	50	98	0.79	0.01852
11:19644513:G:A	50	100	0.96	0.01452
11:19644987:G:A	50	100	1	0.1002
11:19644997:G:A	50	100	1	0.01979
11:19645050:G:A	50	100	1	0.02106
11:19645400:A:G	50	100	0.99	0.03631
11:19645617:G:A	50	100	0.99	0.03613
11:19646030:G:T	50	100	1	0.02433
11:19646224:C:T	50	100	1	0.02433
11:19646665:G:C	50	100	1	0.03903
11:19646745:C:T	50	100	1	0.1211
11:19646770:G:A	50	100	1	0.01924
11:19646892:A:G	50	100	1	0.09005
11:19647313:T:C	50	100	1	0.03613
11:19647632:C:T	50	100	1	0.02433
11:19647757:T:C	50	100	1	0.03177
11:19647773:T:G	50	100	1	0.1176
11:19647798:G:A	50	100	1	0.185
11:19647856:A:G	50	100	1	0.03903
11:19647929:C:T	50	100	1	0.03068
11:19647980:G:T	50	100	1	0.185
11:19648314:T:C	50	100	1	0.03177
11:19648456:C:T	50	100	1	0.01961
11:19648661:C:A	50	98	0.7	0.0118
11:19648957:T:A	50	100	1	0.1156
11:19649978:G:A	50	98	0.98	0.1176
11:19649986:C:A	50	100	1	0.01198
11:19650241:C:G	50	100	0.96	0.01652
11:19651285:A:G	50	100	1	0.03177
11:19651336:T:C	50	100	1	0.09187
11:19651482:C:T	50	100	1	0.03177
11:19651822:A:G	50	100	1	0.03903
11:19652351:C:G	50	100	1	0.03177
11:19652582:A:T	50	100	1	0.03595
11:19652925:C:A	50	100	1	0.146
11:19652970:A:G	50	100	0.96	0.03177
11:19653522:G:A	50	100	1	0.01307
11:19653539:G:A	50	100	1	0.1207
11:19653813:C:T	50	100	0.95	0.03667
11:19654217:A:C	50	100	1	0.01253
11:19654465:A:G	50	100	1	0.02651
11:19654544:T:A	50	100	1	0.1227
11:19654721:G:A	50	100	1	0.0256
11:19654827:A:G	50	100	1	0.03885
11:19654847:T:G	50	94	0.78	0.04267
11:19655029:T:G	50	100	1	0.2023
11:19655218:C:T	50	100	1	0.02215
11:19655440:G:C	50	100	0.99	0.1155
11:19655497:G:A	50	100	0.89	0.01362
11:19655544:A:G	50	98	0.98	0.1153
11:19655720:C:T	50	98	1	0.03159
11:19655778:A:G	49	100	1	0.03159
11:19655901:T:A	50	94	1	0.1193
11:19656791:C:T	50	100	0.98	0.01634
11:19657805:C:T	50	100	1	0.0216
11:19657893:A:T	50	100	0.99	0.1285
11:19658325:C:T	50	100	1	0.1256
11:19658457:A:C	50	100	0.98	0.03867
11:19658465:C:T	50	100	0.99	0.3195
11:19658503:T:C	50	100	1	0.0216
11:19659430:T:A	50	100	1	0.04158
11:19659584:A:G	50	100	1	0.1943
11:19659597:T:C	50	100	1	0.02215
11:19659999:G:A	50	100	1	0.02142
11:19660088:C:T	50	100	1	0.0216
11:19660174:C:T	50	100	1	0.0216
11:19660175:T:C	50	100	0.99	0.124
11:19660176:G:A	50	100	0.95	0.01289
11:19660251:G:A	50	100	0.99	0.04993
11:19660371:C:T	50	100	1	0.02124
11:19660403:G:T	50	100	1	0.07135
11:19661414:T:A	50	100	1	0.02124
11:19661698:A:G	50	100	0.97	0.01416
11:19661872:C:G	50	100	1	0.03994
11:19661985:C:T	50	100	1	0.02596
11:19662016:G:T	50	100	1	0.04012
11:19662017:G:T	50	100	1	0.03994
11:19662312:G:A	50	100	1	0.02197
11:19662341:C:T	50	100	1	0.05102
11:19662485:T:G	50	100	0.88	0.01362
11:19662606:C:T	50	100	1	0.06881
11:19662642:G:T	50	100	0.97	0.01144
11:19663222:G:A	50	100	1	0.02197
11:19664229:T:C	50	100	0.86	0.02269
11:19664237:C:T	50	100	0.98	0.01253
11:19664804:A:G	49	100	0.99	0.03849
11:19664872:G:A	50	100	1	0.1534
11:19664971:G:T	50	100	0.99	0.01543
11:19664986:G:T	50	100	1	0.01162
11:19665551:T:A	50	100	1	0.1737
11:19666438:G:A	50	100	1	0.02215
11:19666513:G:A	50	100	1	0.02215
11:19666840:G:A	50	100	1	0.02124
11:19667457:G:A	50	100	0.99	0.2633
11:19668387:G:A	50	100	1	0.01452
11:19668566:C:T	50	100	0.95	0.01089
11:19668852:C:A	50	100	1	0.02687
11:19668872:T:C	50	100	1	0.01107
11:19668891:A:G	50	100	1	0.01107
11:19669250:C:T	50	100	1	0.04757
11:19669266:T:G	50	100	1	0.03922
11:19669442:C:G	50	100	1	0.3168
11:19671521:T:G	50	100	0.98	0.04176
11:19672437:C:G	50	100	1	0.01235
11:19673178:G:A	50	100	0.97	0.01162
11:19673339:C:A	50	100	1	0.02778
11:19673507:A:G	50	100	0.97	0.0472
11:19673594:G:A	50	100	0.98	0.01198
11:19674209:G:A	50	100	0.99	0.01471
11:19675065:T:G	50	100	0.97	0.04103
11:19675160:C:T	50	100	1	0.03268
11:19675697:G:A	50	100	1	0.01852
11:19675818:G:T	50	98	0.99	0.2306
11:19675839:A:G	50	100	1	0.04067
11:19676196:T:C	50	100	1	0.01906
11:19676371:T:G	50	100	0.99	0.04139
11:19676513:G:A	50	98	1	0.13
11:19676927:A:G	50	100	1	0.0167
11:19677005:A:G	50	100	1	0.02342
11:19677017:G:A	50	100	0.98	0.01289
11:19677047:C:G	50	100	1	0.02342
11:19677103:A:T	50	100	1	0.0236
11:19677279:T:C	50	100	0.68	0.01144
11:19677335:A:C	50	100	0.72	0.08442
11:19677490:G:C	50	98	0.99	0.2569
11:19677688:A:C	50	100	1	0.04648
11:19678144:T:C	50	100	1	0.04012
11:19678169:T:G	50	100	1	0.01725
11:19678233:C:G	50	100	1	0.04158
11:19678778:C:T	50	100	0.99	0.2097
11:19678919:C:T	50	100	1	0.2505
11:19679217:C:G	50	100	1	0.1278
11:19679290:A:G	50	100	0.99	0.2108
11:19679400:C:T	49	98	0.99	0.2542
11:19679425:T:C	50	94	0.96	0.2576
11:19679612:T:C	50	100	0.92	0.01344
11:19679688:T:A	50	98	1	0.2126
11:19679871:T:A	50	100	0.95	0.07462
11:19680186:T:C	50	100	0.99	0.02415
11:19680240:G:A	50	100	0.76	0.01017
11:19680493:G:A	50	98	0.97	0.0817
11:19680631:C:T	50	100	0.99	0.1344
11:19680634:T:C	50	100	0.99	0.1344
11:19680774:G:A	50	100	1	0.06264
11:19680775:T:C	50	100	1	0.06264
11:19680881:C:T	50	100	0.99	0.1345
11:19680969:T:A	50	100	0.99	0.1345
11:19681054:G:C	50	100	1	0.01162
11:19681212:C:T	50	98	0.96	0.0817
11:19681319:G:A	50	96	0.87	0.4279
11:19681530:A:G	50	100	0.98	0.02378
11:19681822:A:G	50	100	0.99	0.179
11:19681962:A:G	50	100	0.98	0.02397
11:19682045:G:T	50	98	0.94	0.0167
11:19682787:C:A	50	100	1	0.02179
11:19682796:G:A	50	100	1	0.0236
11:19682865:A:C	50	100	1	0.02869
11:19682987:A:C	50	96	0.97	0.0817
11:19682995:A:G	50	100	1	0.02033
11:19683141:G:T	50	100	1	0.02052
11:19683642:A:G	50	100	0.89	0.01725
11:19683671:G:T	50	100	1	0.02052
11:19683686:C:T	50	96	0.98	0.1046
11:19683704:C:A	50	100	0.97	0.01162
11:19683850:T:G	50	100	1	0.1077
11:19683961:G:A	50	100	1	0.02052
11:19684047:T:G	50	96	0.98	0.08824
11:19684144:C:T	50	100	1	0.1088
11:19684298:C:A	50	98	0.98	0.1144
11:19684361:C:T	50	100	1	0.01779
11:19684652:C:T	50	100	0.98	0.01198
11:19684735:G:A	50	100	1	0.01797
11:19684844:G:A	50	96	0.98	0.08824
11:19684946:G:A	50	96	0.98	0.1031
11:19685354:C:T	50	100	0.96	0.01325
11:19685462:G:A	50	100	0.99	0.2938
11:19686100:C:T	50	100	0.98	0.116
11:19686293:A:C	50	100	0.99	0.126
11:19686437:C:T	50	100	0.93	0.02505
11:19686517:G:A	50	100	1	0.02052
11:19686970:T:C	50	100	0.99	0.2053
11:19686972:C:A	50	100	1	0.1278
11:19687074:G:A	50	100	0.97	0.2429
11:19687228:G:T	50	100	0.98	0.01325
11:19687305:T:C	50	100	1	0.1077
11:19687788:T:C	50	94	0.98	0.1276
11:19687965:A:C	50	100	1	0.1262
11:19688128:G:A	50	98	0.99	0.2565
11:19688448:A:G	50	100	0.95	0.01961
11:19688477:C:T	50	100	1	0.09005
11:19688550:G:A	50	100	1	0.02433
11:19688632:G:T	50	100	1	0.01162
11:19688670:T:C	50	100	1	0.08951
11:19688720:T:G	50	100	1	0.0187
11:19688774:A:G	50	100	0.98	0.04176
11:19688910:G:A	50	100	0.98	0.05301
11:19690033:T:C	50	100	1	0.1164
11:19690232:A:G	50	98	1	0.14
11:19690940:T:G	50	100	1	0.1356
11:19691066:T:C	50	100	1	0.0207
11:19691449:C:T	50	96	0.98	0.08588
11:19691546:A:G	50	100	1	0.0207
11:19691944:T:C	50	100	0.96	0.01725
11:19692183:C:T	50	100	0.79	0.01471
11:19692208:G:T	50	100	1	0.01144
11:19693147:G:A	50	100	0.96	0.03377
11:19693981:T:C	50	100	0.97	0.02451
11:19694386:C:T	50	98	0.99	0.24
11:19694451:G:A	50	98	0.98	0.1111
11:19694777:A:G	50	100	1	0.0207
11:19694868:C:A	50	100	1	0.02433
11:19695516:G:A	50	96	0.69	0.03686
11:19695545:A:G	50	96	0.98	0.08551
11:19696608:T:C	50	100	0.93	0.04866
11:19697121:C:T	50	100	1	0.01144
11:19697344:A:G	50	96	0.98	0.3517
11:19698835:T:C	50	100	1	0.01144
11:19698840:A:G	50	100	1	0.01144
11:19699038:G:A	50	100	0.99	0.01126
11:19699445:C:G	50	100	0.98	0.09259
11:19699645:T:C	50	100	0.99	0.07244
11:19699685:T:A	50	100	0.92	0.02505
11:19700138:T:C	50	100	1	0.07062
11:19700359:A:G	49	100	1	0.04212
11:19700598:G:C	50	100	1	0.01235
11:19701144:C:T	50	100	1	0.07062
11:19701364:G:A	50	100	1	0.01253
11:19702805:G:A	50	84	0.76	0.1494
11:19702826:A:T	50	88	0.84	0.1064
11:19703057:G:A	50	100	1	0.01162
11:19703329:A:G	50	100	1	0.06663
11:19703888:T:C	50	100	1	0.04212
11:19703993:G:A	50	98	0.96	0.1098
11:19704022:G:T	50	98	1	0.06227
11:19704147:G:A	50	100	1	0.01162
11:19704153:G:C	50	100	0.99	0.07062
11:19704583:G:C	50	100	1	0.01162
11:19705231:G:T	50	100	1	0.02451
11:19705408:A:T	50	100	1	0.02542
11:19705460:T:C	50	100	0.96	0.0561
11:19706964:T:C	50	100	0.98	0.0118
11:19706989:T:A	50	100	0.98	0.01107
11:19707906:G:C	50	98	0.69	0.02251
11:19708229:T:C	50	98	0.88	0.0118
11:19708879:C:G	50	100	0.78	0.03776
11:19709089:G:A	50	94	0.78	0.1449
11:19709269:A:G	50	94	0.83	0.09223
11:19709280:C:T	50	94	0.85	0.09641
11:19709387:A:G	50	92	0.86	0.07625
11:19709662:C:T	50	100	0.78	0.01997
11:19709692:G:A	50	100	0.79	0.1302
11:19709786:C:T	50	100	0.97	0.01416
11:19709924:T:A	50	96	0.85	0.09096
11:19709953:A:G	50	90	0.78	0.07226
11:19711086:A:G	50	98	0.78	0.02633
11:19711278:C:T	50	98	0.87	0.0915
11:19712095:G:A	50	100	0.93	0.0187
11:19712331:G:A	50	98	0.88	0.04793
11:19712394:G:A	50	100	0.85	0.0325
11:19712737:A:C	50	98	0.89	0.05374
11:19712832:A:T	49	100	0.86	0.03177
11:19713779:C:A	50	100	0.94	0.02542
11:19714200:C:T	50	100	0.95	0.1429
11:19714350:G:A	50	98	0.99	0.04829
11:19714567:G:A	50	100	0.96	0.02814
11:19714962:G:C	50	100	0.95	0.07752
11:19715450:T:G	50	100	0.96	0.4889
11:19715455:G:A	50	100	0.95	0.03395
11:19716016:C:A	50	100	0.95	0.3863
11:19716047:G:A	50	100	0.9	0.0532
11:19716262:C:G	50	100	1	0.01307
11:19716301:C:T	50	100	0.98	0.02197
11:19716306:G:A	50	100	0.89	0.02705
11:19716391:T:C	50	100	0.99	0.07861
11:19716425:G:C	50	100	0.98	0.02179
11:19716651:A:G	50	98	0.95	0.3384
11:19716658:G:A	50	100	0.98	0.02378
11:19716682:G:A	50	100	1	0.07262
11:19716764:A:G	50	100	0.99	0.07861
11:19716822:T:C	50	100	0.98	0.07807
11:19716959:G:A	50	100	0.92	0.1855
11:19717732:G:A	50	100	0.93	0.01634
11:19717941:C:G	50	94	0.96	0.4668
11:19718334:A:G	50	98	0.97	0.4564
11:19718352:T:C	50	100	0.96	0.04012
11:19718465:G:C	50	98	0.98	0.4007
11:19718483:A:G	50	98	0.98	0.4305
11:19718484:T:C	50	98	0.97	0.4806
11:19719110:G:A	50	100	1	0.0906
11:19719147:A:G	50	100	0.96	0.01634
11:19719185:C:G	50	100	0.96	0.05428
11:19719312:C:T	50	100	0.95	0.01362
11:19719377:G:C	50	98	1	0.09023
11:19720536:G:C	50	96	0.98	0.2709
11:19720936:T:A	50	98	0.79	0.01997
11:19721704:T:G	50	96	0.98	0.4297
11:19722291:C:T	50	96	0.98	0.2691
11:19722727:T:C	50	96	0.98	0.2703
11:19722756:G:A	50	100	1	0.07571
11:19722795:T:C	50	100	0.98	0.02397
11:19723045:T:G	50	100	0.98	0.4405
11:19723108:T:C	50	98	0.98	0.04012
11:19724776:C:G	50	100	0.9	0.02996
11:19725461:T:C	50	100	0.99	0.4348
11:19725556:G:A	50	100	0.97	0.1178
11:19726208:T:G	50	98	0.92	0.03123
11:19726712:G:A	50	98	0.97	0.1955
11:19727170:C:T	50	100	0.95	0.03595
11:19727284:C:T	50	100	0.99	0.07553
11:19727925:T:C	50	100	0.96	0.03976
11:19728183:A:C	50	100	0.96	0.03958
11:19728383:G:A	50	100	0.99	0.1269
11:19728554:C:T	50	100	0.99	0.07553
11:19728909:A:G	50	100	0.99	0.4306
11:19729000:G:C	50	94	0.98	0.321
11:19729132:G:A	50	98	1	0.01035
11:19729531:C:G	50	100	0.99	0.07934
11:19729563:A:T	50	98	1	0.01035
11:19730571:G:A	50	100	0.98	0.01271
11:19731153:T:G	50	98	0.98	0.4277
11:19731285:T:C	50	100	0.99	0.04575
11:19731654:A:G	50	100	0.97	0.04139
11:19732090:C:T	50	98	0.98	0.1162
11:19732510:A:G	50	98	0.95	0.04031
11:19733040:G:A	50	100	0.98	0.43120000000000003
11:19733142:T:C	50	98	1	0.06627
11:19733741:T:C	50	98	0.82	0.02197
11:19734426:T:C	50	100	0.9	0.01906
11:19734547:T:C	50	98	0.98	0.2507
11:19735217:G:A	50	98	0.98	0.4624
11:19735243:T:C	50	98	0.97	0.3371
11:19735502:T:C	50	100	0.98	0.4615
11:19735674:T:G	50	100	0.98	0.1278
11:19736050:C:A	50	100	0.9	0.06863
11:19736239:A:T	50	100	0.99	0.01198
11:19736240:T:G	50	100	0.99	0.01198
11:19736784:T:C	50	98	0.98	0.3346
11:19737004:A:G	50	100	0.98	0.03958
11:19737053:A:G	50	98	0.97	0.23
11:19738364:C:T	50	100	0.96	0.08914
11:19739042:A:G	50	98	0.96	0.065
11:19739411:C:A	50	96	0.82	0.02288
11:19739544:A:C	50	98	0.95	0.427
11:19739728:A:G	50	100	0.92	0.03903
11:19739742:T:C	50	100	0.91	0.0325
11:19740011:T:C	50	98	0.95	0.04775
11:19740286:G:C	50	98	0.98	0.08007
11:19740333:T:C	50	100	0.95	0.1431
11:19740579:A:C	50	96	0.96	0.3148
11:19740629:A:G	50	96	0.96	0.3308
11:19741259:A:G	50	96	0.99	0.173
11:19741398:T:A	50	96	0.98	0.195
11:19741458:A:G	50	100	0.97	0.1117
11:19741497:C:T	49	95.9	0.8	0.06209
11:19741501:T:C	48	93.8	0.6	0.02288
11:19741502:T:C	49	98	0.95	0.1832
11:19741753:G:A	50	100	0.99	0.02578
11:19742152:T:A	50	100	0.99	0.02578
11:19742153:G:A	50	100	0.98	0.02578
11:19742539:C:T	50	96	0.98	0.1874
11:19742932:T:C	50	100	1	0.1845
11:19742954:A:G	50	100	0.99	0.02669
11:19743214:C:A	50	100	1	0.02869
11:19743231:G:A	50	98	0.99	0.09713
11:19743427:G:A	50	100	0.96	0.05174
11:19743467:T:C	50	98	0.99	0.3686
11:19743657:C:T	50	100	0.94	0.02869
11:19743666:G:C	50	100	1	0.01924
11:19744240:A:T	50	98	0.99	0.09749
11:19744293:G:A	50	100	0.99	0.1042
11:19744419:T:G	50	96	0.99	0.4666
11:19744432:A:G	50	96	0.99	0.4639
11:19744718:T:C	50	98	0.99	0.4731
11:19745166:C:T	50	98	0.99	0.4729
11:19745552:T:G	50	100	0.95	0.02705
11:19745559:G:A	50	100	1	0.07698
11:19745911:A:T	50	100	0.98	0.02996
11:19745957:G:T	50	98	0.98	0.06518
11:19745962:T:C	50	98	1	0.01652
11:19746068:A:G	50	94	0.99	0.4316
11:19746383:T:A	50	98	0.99	0.2769
11:19746531:G:A	50	100	1	0.01652
11:19746622:T:C	50	100	1	0.01652
11:19746761:T:C	50	100	1	0.02197
11:19746829:G:C	50	98	0.99	0.1422
11:19747029:T:G	46	91.3	0.99	0.142
11:19747137:T:C	46	89.1	0.99	0.4726
11:19747143:A:G	49	93.9	1	0.1225
11:19747292:A:G	50	100	1	0.02723
11:19747306:A:G	50	98	0.99	0.4728
11:19747405:A:G	50	100	1	0.01652
11:19747489:C:T	50	100	1	0.02705
11:19747524:A:T	50	100	0.86	0.01652
11:19747646:G:C	50	96	0.98	0.04938
11:19747650:A:G	50	98	0.99	0.4412
11:19748076:T:G	50	100	1	0.08624
11:19748157:G:A	50	98	1	0.01053
11:19748228:A:G	50	98	1	0.02251
11:19748231:T:C	50	98	1	0.06118
11:19748484:A:G	50	98	0.9	0.01053
11:19748514:T:C	50	100	0.99	0.02905
11:19748583:G:C	50	96	0.99	0.4916
11:19748844:A:G	50	96	0.99	0.4916
11:19749167:A:G	50	98	0.99	0.3954
11:19749252:C:T	50	100	0.99	0.1189
11:19749381:A:G	50	98	0.98	0.3949
11:19749394:G:T	50	98	0.99	0.3912
11:19749441:G:A	50	98	1	0.3577
11:19749508:C:T	50	96	0.99	0.4394
11:19749887:A:G	50	96	0.99	0.4873
11:19750524:G:C	50	98	0.98	0.1806
11:19751519:A:G	50	100	1	0.0276
11:19751599:A:G	50	100	0.98	0.03976
11:19751819:C:A	50	100	0.98	0.0817
11:19751889:C:T	50	100	0.98	0.0394
11:19752063:T:C	50	100	1	0.02741
11:19752256:T:C	50	98	1	0.07662
11:19752501:G:A	50	98	0.99	0.0955
11:19752602:C:T	50	100	0.99	0.08515
11:19752758:T:C	50	98	0.99	0.09786
11:19752786:T:C	50	100	1	0.01071
11:19753359:T:C	50	100	1	0.02741
11:19753387:T:C	50	98	0.99	0.08442
11:19753446:G:T	50	100	0.99	0.03377
11:19753607:G:A	50	100	0.96	0.05102
11:19753621:C:T	50	100	0.95	0.02142
11:19753622:G:A	50	100	0.97	0.01017
11:19754788:C:T	50	100	0.98	0.04702
11:19754806:G:A	50	98	0.99	0.09749
11:19754845:T:C	50	98	0.99	0.2772
11:19754868:C:T	50	100	0.97	0.01852
11:19754957:A:G	50	98	0.99	0.09804
11:19755032:G:A	50	100	0.99	0.04702
11:19755114:C:T	50	96	1	0.2781
11:19755213:A:G	50	100	0.97	0.01834
11:19755268:C:T	50	98	1	0.2776
11:19755385:T:G	50	98	0.99	0.09749
11:19755486:T:C	50	98	1	0.05065
11:19755521:C:T	50	100	0.96	0.04993
11:19756169:G:A	50	98	0.99	0.1857
11:19756250:A:C	50	100	1	0.2364
11:19756460:C:T	50	100	1	0.0187
11:19756536:T:A	50	100	0.99	0.07317
11:19757402:G:A	50	98	0.98	0.2119
11:19757709:T:G	50	100	0.95	0.03286
11:19757918:C:G	50	100	1	0.2124
11:19758146:G:A	50	100	0.92	0.03359
11:19758191:A:G	50	100	0.99	0.02723
11:19758592:C:T	50	100	0.68	0.03867
11:19758593:T:G	50	100	0.97	0.02723
11:19758929:C:T	50	100	0.95	0.02741
11:19759058:A:G	50	96	0.9	0.108
11:19759234:C:T	50	100	0.87	0.04884
11:19759244:G:A	50	98	0.92	0.01344
11:19759545:T:C	50	92	0.87	0.2168
11:19759607:C:T	50	100	0.93	0.03322
11:19759753:T:A	50	100	0.79	0.02306
11:19759779:A:G	50	84	0.83	0.2351
11:19760048:G:A	50	96	0.91	0.05138
11:19760076:T:C	50	100	0.86	0.0187
11:19760645:C:T	50	94	0.95	0.4493
11:19760824:T:C	50	100	1	0.05792
11:19761245:T:C	50	94	0.73	0.04521
11:19761315:A:G	50	96	0.96	0.4521
11:19761374:G:A	50	100	0.97	0.01906
11:19761476:A:G	50	100	0.99	0.05483
11:19761780:C:T	50	100	0.99	0.0561
11:19761980:C:T	50	100	0.99	0.05592
11:19762072:G:A	50	100	0.99	0.05574
11:19763799:T:G	50	100	0.98	0.01071
11:19763800:G:T	50	100	0.98	0.01089
11:19764079:G:A	50	94	0.76	0.01253
11:19764303:T:C	50	100	0.93	0.09296
11:19764424:A:G	50	100	0.95	0.01834
11:19764736:T:C	50	92	0.96	0.3776
11:19764853:G:C	50	90	0.98	0.478
11:19765094:T:C	50	86	0.94	0.4793
11:19765150:C:A	50	100	0.99	0.01035
11:19765507:C:A	50	94	0.97	0.4898
11:19765744:C:A	50	100	0.99	0.02832
11:19765783:G:C	50	90	0.68	0.03159
11:19766042:C:T	50	100	1	0.01035
11:19766616:C:T	50	100	0.92	0.01198
11:19766708:A:T	50	100	0.92	0.0187
11:19766742:A:T	50	96	0.99	0.4544
11:19767022:C:T	50	96	0.99	0.4544
11:19767089:G:C	50	100	0.95	0.1363
11:19767145:T:C	50	94	0.99	0.4557
11:19767572:A:G	50	94	0.97	0.1538
11:19767626:C:G	50	100	0.99	0.02633
11:19767641:G:T	50	100	0.91	0.01888
11:19767974:A:G	50	96	0.97	0.1921
11:19768140:G:A	50	100	0.92	0.01852
11:19768156:C:T	50	100	0.94	0.09622
11:19768289:C:T	50	100	0.99	0.01053
11:19768572:T:C	50	100	0.98	0.4285
11:19768624:A:G	50	100	0.98	0.43120000000000003
11:19768948:T:C	50	100	0.98	0.3266
11:19769251:G:A	50	100	0.96	0.08751
11:19769434:C:G	50	98	0.86	0.01707
11:19769575:C:T	50	100	0.96	0.08733
11:19769658:G:C	50	96	0.99	0.4183
11:19769659:T:G	50	100	0.96	0.08751
11:19769691:G:A	50	100	1	0.01035
11:19770014:C:G	50	100	0.97	0.1273
11:19770639:C:T	50	100	0.96	0.1104
11:19770919:G:C	50	98	0.99	0.4523
11:19771311:T:C	50	98	0.96	0.08479
11:19771803:C:T	50	100	0.88	0.01144
11:19772469:A:G	50	100	0.98	0.3524
11:19772887:T:C	50	98	0.99	0.4628
11:19773430:T:C	50	98	0.96	0.0138
11:19773459:A:T	50	98	0.97	0.08787
11:19773773:G:T	50	98	0.99	0.4488
11:19773853:C:T	50	100	0.96	0.1765
11:19774603:C:T	50	98	0.86	0.06155
11:19774840:A:G	50	98	0.97	0.3321
11:19775780:G:A	50	98	0.98	0.419
11:19776085:A:C	50	100	0.96	0.3154
11:19776205:A:G	50	100	0.99	0.01071
11:19777024:C:T	49	91.8	0.9	0.3201
11:19777114:T:C	47	89.4	0.89	0.4141
11:19777436:T:A	50	100	0.94	0.01017
11:19777437:C:A	50	100	0.94	0.01035
11:19777568:C:T	50	100	0.74	0.01616
11:19777721:T:C	50	100	0.88	0.05574
11:19778706:A:C	50	100	0.77	0.01053
11:19778754:A:G	50	100	0.89	0.07771
11:19778928:G:A	50	100	0.82	0.01924
11:19778948:T:A	50	94	0.88	0.3032
11:19779533:C:G	50	100	0.91	0.05628
11:19779623:A:G	50	98	0.9	0.02469
11:19779721:G:A	50	96	0.85	0.3952
11:19779784:C:T	50	94	0.91	0.1986
11:19780133:A:G	50	96	0.95	0.2484
11:19781007:A:C	50	94	0.94	0.4651
11:19781107:T:G	50	92	0.95	0.3379
11:19781113:A:G	50	94	0.94	0.4907
11:19781115:A:T	50	100	0.91	0.02505
11:19781439:A:T	50	94	0.95	0.4842
11:19782888:C:G	50	94	0.95	0.3814
11:19784173:G:T	50	100	0.94	0.04176
11:19785309:C:T	50	100	0.89	0.02288
11:19785435:C:T	50	100	0.91	0.07135
11:19786405:T:C	50	100	0.94	0.1447
11:19786517:G:T	50	98	0.96	0.2533
11:19787274:T:A	43	83.7	0.9	0.2003
11:19787363:G:C	50	100	0.96	0.0463
11:19787635:A:C	50	98	0.93	0.04811
11:19787848:C:A	50	98	0.98	0.3842
11:19788209:A:C	50	94	0.91	0.2829
11:19788289:C:A	50	100	1	0.02869
11:19788731:C:T	50	100	0.99	0.05029
11:19789220:G:A	50	100	0.99	0.06772
11:19789578:G:A	50	100	0.99	0.07516
11:19789591:T:G	50	100	0.98	0.08007
11:19789641:T:C	50	100	0.99	0.1425
11:19789826:G:A	50	100	0.99	0.1363
11:19791203:C:A	50	100	0.98	0.3883
11:19791234:G:C	50	98	0.83	0.04267
11:19791712:C:T	50	100	0.97	0.2651
11:19791713:G:A	50	100	0.98	0.04012
11:19791998:T:C	50	100	0.98	0.1396
11:19792355:C:G	50	100	0.97	0.06264
11:19792392:C:T	50	100	0.97	0.06227
11:19793373:C:A	50	100	0.97	0.1049
11:19793472:G:A	50	100	0.97	0.3836
11:19793544:G:A	50	100	0.97	0.2647
11:19793611:G:A	50	98	0.96	0.4319
11:19793708:C:A	50	100	0.96	0.2787
11:19793773:G:A	50	100	1	0.03014
11:19794004:C:T	50	96	0.97	0.3671
11:19794006:A:C	50	96	0.96	0.4817
11:19794009:T:C	50	96	0.97	0.4194
11:19794274:T:C	50	98	0.96	0.177
11:19794373:G:T	50	98	0.98	0.4346
11:19794603:A:C	50	100	0.99	0.03359
11:19794759:C:T	50	100	0.99	0.04321
11:19794879:C:T	50	98	0.98	0.4775
11:19795014:T:C	50	100	0.93	0.01525
11:19795817:G:C	50	100	0.93	0.03123
11:19796118:C:T	50	100	0.98	0.08515
11:19796263:T:C	50	98	0.98	0.4463
11:19796337:T:G	50	98	0.97	0.01888
11:19796736:C:T	50	100	0.99	0.0394
11:19796860:G:A	50	100	0.98	0.04593
11:19796874:G:A	50	100	0.99	0.03831
11:19797069:C:A	50	98	0.98	0.3733
11:19797073:C:T	50	100	0.98	0.0394
11:19798787:G:A	50	100	0.99	0.03286
11:19799007:A:C	50	100	0.98	0.2869
11:19799337:A:G	50	100	0.96	0.07389
11:19799363:A:C	50	100	0.99	0.03377
11:19800093:A:G	50	100	0.97	0.0354
11:19800180:T:C	50	100	0.98	0.4704
11:19800783:T:A	50	100	0.88	0.03794
11:19801065:C:T	50	98	0.98	0.4951
11:19801232:C:T	50	100	0.96	0.03014
11:19801275:G:C	50	100	0.96	0.03014
11:19801346:G:T	50	100	0.96	0.03831
11:19801440:C:T	50	96	0.98	0.4911
11:19801570:T:G	50	96	0.94	0.3332
11:19801601:A:G	50	100	0.87	0.01616
11:19801734:G:A	50	100	0.95	0.06572
11:19801759:C:T	50	100	0.95	0.06572
11:19802022:G:C	50	100	0.96	0.03159
11:19802076:G:A	50	96	0.96	0.3696
11:19802366:C:G	50	100	0.93	0.04884
11:19803243:T:G	50	100	0.97	0.01507
11:19803244:T:C	50	100	0.98	0.06954
11:19803324:C:T	50	100	1	0.02741
11:19803505:G:A	50	98	0.94	0.09659
11:19803599:A:G	50	100	0.98	0.01525
11:19803651:T:C	50	100	0.98	0.01525
11:19803698:A:G	50	100	0.96	0.4572
11:19804264:C:T	50	98	0.96	0.02015
11:19804651:A:G	50	98	0.93	0.03268
11:19805002:T:A	50	100	0.97	0.4116
11:19805086:G:T	50	100	1	0.02723
11:19805383:G:C	50	100	0.96	0.04611
11:19805426:C:T	50	98	0.94	0.02397
11:19806685:T:A	50	100	0.97	0.4793
11:19807033:A:G	50	100	0.99	0.0728
11:19807308:C:T	50	100	1	0.01253
11:19807742:G:A	50	100	1	0.01561
11:19807785:A:C	50	100	0.98	0.4374
11:19807816:A:G	50	100	0.88	0.04031
11:19808243:T:C	50	100	0.97	0.3658
11:19808750:G:A	50	100	1	0.08079
11:19808949:A:G	50	100	0.96	0.3607
11:19809268:C:T	50	100	0.96	0.303
11:19809857:G:A	50	100	0.96	0.3359
11:19810161:C:G	50	100	0.95	0.02469
11:19810266:C:G	50	94	0.86	0.1469
11:19810883:C:T	50	98	0.96	0.02233
11:19811093:G:A	50	98	0.95	0.09786
11:19811532:C:G	50	100	0.97	0.0138
11:19811800:G:A	50	98	1	0.02669
11:19812171:A:G	50	100	1	0.02741
11:19812172:T:C	50	100	0.97	0.4642
11:19812598:G:A	50	100	1	0.02306
11:19812809:C:T	50	100	0.91	0.0236
11:19812860:C:G	50	100	0.97	0.2562
11:19813038:C:T	50	96	0.91	0.01834
11:19813170:T:G	50	100	0.96	0.4087
11:19813190:A:G	50	100	0.93	0.02905
11:19813443:A:G	50	100	0.96	0.4818
11:19813485:C:T	50	100	0.98	0.3978
11:19813906:G:A	50	100	0.96	0.03177
11:19814217:C:T	50	100	0.93	0.1151
11:19814354:T:G	50	98	0.97	0.4472
11:19814363:C:T	50	100	0.99	0.07553
11:19814380:C:T	50	98	0.94	0.3322
11:19814673:C:T	50	100	0.95	0.02451
11:19814674:A:G	50	100	0.99	0.07008
11:19814857:T:C	50	96	0.96	0.4161
11:19814879:T:C	50	100	0.97	0.02832
11:19814906:C:T	50	100	0.98	0.02778
11:19815277:G:A	50	100	0.9	0.0236
11:19815283:T:C	50	100	0.92	0.03341
11:19815612:T:C	50	96	0.95	0.443
11:19815746:T:C	50	100	0.95	0.05428
11:19815835:A:G	50	96	0.94	0.4764
11:19816212:C:T	50	100	0.98	0.09641
11:19816377:C:A	50	100	0.97	0.03831
11:19816417:A:C	50	100	0.97	0.1781
11:19816699:C:G	50	100	0.87	0.09259
11:19816746:T:C	50	98	0.93	0.3203
11:19816860:G:A	50	96	0.91	0.4405
11:19817036:T:A	50	98	0.92	0.3086
11:19817117:C:T	50	94	0.87	0.1469
11:19817807:T:C	50	98	0.86	0.01888
11:19818099:C:T	50	92	0.81	0.3056
11:19818198:T:G	49	87.8	0.83	0.4125
11:19818292:C:T	49	100	0.82	0.0354
11:19819055:C:A	50	100	0.86	0.2039
11:19819261:T:C	50	98	0.86	0.4628
11:19819356:A:G	50	98	0.86	0.193
11:19819817:G:A	50	100	0.92	0.3268
11:19820261:C:A	50	98	0.9	0.4641
11:19820460:A:G	50	98	0.91	0.04847
11:19820522:A:C	50	100	0.92	0.0187
11:19820626:G:A	50	100	0.77	0.02179
11:19820770:A:G	50	98	0.87	0.1369
11:19820988:C:T	50	92	0.86	0.05628
11:19820991:A:G	50	100	0.85	0.01452
11:19821047:G:A	50	98	0.85	0.1483
11:19821685:G:A	50	98	0.73	0.03341
11:19821748:T:C	50	100	0.85	0.02487
11:19822028:A:G	50	98	0.95	0.4619
11:19822422:G:A	50	98	0.94	0.474
11:19822863:C:G	50	96	0.93	0.2168
11:19822962:C:G	50	98	0.94	0.4463
11:19823038:T:C	50	100	0.96	0.04775
11:19823101:C:A	50	100	0.97	0.2426
11:19823394:G:A	50	100	0.97	0.2422
11:19823479:T:A	50	100	0.88	0.02505
11:19823756:G:A	50	96	0.76	0.06663
11:19823822:C:T	50	94	0.7	0.03686
11:19823930:A:C	50	100	0.96	0.04648
11:19824175:A:G	50	100	0.96	0.05211
11:19824243:C:A	50	100	0.97	0.1955
11:19825130:A:C	50	100	0.96	0.2026
11:19825148:T:G	50	100	0.96	0.2024
11:19825369:T:C	47	100	0.95	0.3589
11:19825775:G:T	50	100	0.96	0.02124
11:19826164:G:A	50	90	0.91	0.3658
11:19826362:C:T	50	100	0.92	0.01271
11:19826392:T:C	50	100	0.94	0.0423
11:19826476:T:C	50	100	0.94	0.3617
11:19826928:G:A	50	98	0.93	0.2382
11:19827240:A:G	50	100	0.85	0.0256
11:19827301:G:C	50	88	0.85	0.337
11:19827305:A:T	50	100	0.9	0.01362
11:19827372:C:T	50	100	0.93	0.2044
11:19827692:G:A	50	98	0.66	0.01162
11:19827869:C:T	50	100	0.89	0.2614
11:19827881:G:A	50	100	0.9	0.1886
11:19827967:G:A	50	96	0.62	0.02106
11:19828041:G:A	50	100	0.9	0.03631
11:19828246:T:A	50	100	0.92	0.02487
11:19828350:C:T	50	100	0.89	0.1029
11:19828455:T:C	50	100	0.91	0.04158
11:19828558:G:A	50	96	0.85	0.177
11:19828785:A:C	50	100	0.76	0.02451
11:19828956:C:T	50	96	0.8	0.1601
11:19829462:C:T	50	98	0.91	0.08442
11:19829704:C:T	50	76	0.67	0.3731
11:19830081:C:T	50	86	0.81	0.1394
11:19830606:G:C	50	100	0.86	0.01997
11:19831136:G:C	50	98	0.93	0.1416
11:19831137:G:C	50	96	0.93	0.1852
11:19831309:G:A	50	94	0.94	0.4263
11:19831633:C:T	50	96	0.97	0.3197
11:19831847:T:G	50	96	0.97	0.4924
11:19831903:C:T	50	100	0.98	0.0325
11:19832446:A:T	50	98	0.95	0.2064
11:19832542:G:A	50	96	0.97	0.4966
11:19832834:G:C	50	98	0.94	0.1167
11:19832873:A:G	50	100	1	0.01017
11:19832979:A:C	50	100	0.78	0.01253
11:19833998:T:G	50	100	0.99	0.04176
11:19834337:A:G	50	98	0.96	0.291
11:19834357:A:G	50	98	0.96	0.1429
11:19834408:T:C	50	94	0.94	0.2032
11:19834479:A:G	50	94	0.97	0.4533
11:19834594:C:A	50	98	0.96	0.2938
11:19834702:A:T	50	100	0.99	0.02669
11:19834850:C:T	50	94	0.94	0.2019
11:19835134:T:C	50	100	0.99	0.02741
11:19835497:C:T	50	98	0.95	0.1906
11:19835613:C:T	50	100	0.99	0.02052
11:19835938:C:T	50	98	0.94	0.02542
11:19835939:G:C	50	100	0.99	0.03086
11:19836024:C:T	50	100	0.99	0.02052
11:19836117:G:T	50	98	0.82	0.01779
11:19836184:C:T	50	100	0.8	0.01398
11:19836280:A:G	50	94	0.96	0.4581
11:19836307:C:T	50	100	0.85	0.0541
11:19836328:C:T	49	98	0.93	0.0256
11:19836764:T:G	50	100	0.98	0.04466
11:19837138:A:G	50	98	0.98	0.01452
11:19837257:A:C	50	98	0.98	0.04448
11:19837997:T:C	50	100	1	0.02741
11:19838115:T:G	50	96	0.96	0.1837
11:19838649:G:A	50	98	0.97	0.3851
11:19839350:G:A	50	100	0.83	0.07426
11:19839403:C:T	50	96	0.96	0.1431
11:19839653:G:A	50	100	0.97	0.0167
11:19839762:A:C	50	100	0.8	0.08007
11:19840186:A:T	50	100	1	0.0216
11:19840203:T:C	50	100	1	0.01434
11:19840449:G:A	50	96	0.97	0.3658
11:19840975:A:G	50	98	0.74	0.01126
11:19841325:T:A	50	98	0.93	0.1209
11:19841948:A:G	50	100	1	0.01452
11:19842193:G:A	50	98	0.93	0.1908
11:19842616:T:A	50	94	0.95	0.3528
11:19843180:T:C	50	100	0.92	0.0276
11:19843261:A:G	50	94	0.93	0.2248
11:19843310:T:G	50	92	0.94	0.2747
11:19843657:T:C	50	100	0.86	0.1271
11:19843706:G:T	50	94	0.94	0.4368
11:19844145:C:T	50	96	0.93	0.4374
11:19844388:C:G	50	98	0.94	0.3818
11:19844654:G:A	50	96	0.96	0.01489
11:19844757:A:G	50	98	0.94	0.01725
11:19845268:A:G	50	98	0.87	0.1701
11:19845286:A:T	50	100	0.85	0.02088
11:19845371:T:C	50	100	0.94	0.1244
11:19845929:T:G	50	98	0.84	0.08406
11:19846606:T:C	50	100	0.96	0.2349
11:19846831:A:G	50	98	0.96	0.2377
11:19847213:T:C	50	98	0.95	0.2442
11:19847470:T:C	50	98	0.95	0.2455
11:19847497:G:A	50	100	0.95	0.2088
11:19847786:C:G	50	100	0.94	0.0167
11:19848009:A:C	50	100	1	0.0167
11:19848618:T:C	50	96	0.96	0.3482
11:19849401:T:C	50	96	0.96	0.4926
11:19849684:G:C	50	100	0.98	0.1086
11:19849724:G:A	50	98	0.91	0.1772
11:19849766:T:C	50	100	0.98	0.1407
11:19849968:C:T	50	100	0.94	0.08152
11:19850359:A:G	50	100	0.98	0.1393
11:19850549:G:C	50	100	0.98	0.352
11:19850550:C:A	50	100	0.98	0.3517
11:19850661:C:T	50	100	0.97	0.01616
11:19850784:G:A	50	100	0.98	0.1416
11:19851300:A:G	50	100	0.96	0.1643
11:19851339:G:A	50	98	0.98	0.159
11:19851804:T:C	50	100	0.99	0.1391
11:19851943:T:G	50	96	0.97	0.4023
11:19852162:C:T	50	100	0.98	0.4501
11:19852681:G:T	50	98	0.98	0.4158
11:19852873:T:A	50	100	0.99	0.1149
11:19852974:C:T	50	100	1	0.01035
11:19853252:G:A	50	100	1	0.01725
11:19853358:G:T	50	100	0.99	0.1429
11:19853509:G:T	50	100	0.96	0.01779
11:19853622:C:T	50	100	0.98	0.2721
11:19853778:G:A	50	100	0.96	0.01743
11:19854244:G:A	50	100	1	0.01707
11:19854268:T:C	50	100	0.84	0.02977
11:19854504:G:T	50	100	0.99	0.1412
11:19854638:G:A	50	100	0.99	0.1411
11:19854749:A:T	50	100	0.92	0.1803
11:19855084:T:C	50	100	0.98	0.01688
11:19855194:G:T	50	100	0.98	0.06536
11:19855383:C:T	50	100	0.97	0.1389
11:19855541:A:G	50	98	0.79	0.02015
11:19855583:G:A	50	100	0.98	0.3135
11:19856015:G:A	50	100	0.99	0.311
11:19856304:C:A	50	100	0.97	0.01452
11:19856366:C:T	50	100	0.8	0.01561
11:19856482:G:A	50	100	0.99	0.2771
11:19856486:T:C	50	100	0.98	0.1621
11:19856553:T:G	50	98	0.99	0.1445
11:19856623:C:A	50	100	0.98	0.187
11:19856757:A:G	50	100	1	0.01688
11:19856889:C:T	50	100	0.9	0.01725
11:19857136:C:T	50	100	1	0.01688
11:19857796:A:C	50	100	1	0.01688
11:19857805:T:C	50	100	0.99	0.1302
11:19857812:G:A	50	100	0.99	0.1191
11:19858152:G:A	50	98	0.99	0.4123
11:19858297:A:G	50	100	0.95	0.01452
11:19858772:T:C	50	98	0.72	0.01489
11:19859394:C:T	50	94	0.98	0.4593
11:19859439:C:G	47	83	0.98	0.4653
11:19859555:C:T	50	100	1	0.09604
11:19859623:G:A	50	100	0.97	0.01652
11:19859764:G:C	48	100	0.88	0.02142
11:19859863:G:A	49	100	0.94	0.01416
11:19859873:C:T	49	100	0.99	0.09659
11:19859906:C:G	50	98	0.96	0.0955
11:19860014:C:T	49	100	0.9	0.0138
11:19860015:G:T	48	100	0.86	0.02288
11:19860191:A:G	48	89.6	0.66	0.01271
11:19860198:G:T	50	100	1	0.01543
11:19860280:G:A	50	100	0.92	0.01561
11:19860286:C:T	45	82.2	0.95	0.4332
11:19860391:C:T	49	98	0.96	0.1806
11:19860392:G:C	50	100	1	0.01543
11:19860440:G:A	49	100	1	0.1017
11:19860516:G:A	50	98	0.96	0.1857
11:19860640:A:G	50	100	0.99	0.02923
11:19860779:G:A	50	100	1	0.02723
11:19860840:C:T	48	100	0.98	0.1412
11:19861030:C:G	46	97.8	0.98	0.2783
11:19861062:A:G	50	100	1	0.02923
11:19861193:A:G	50	100	1	0.1044
11:19861201:T:G	50	100	1	0.02923
11:19861266:A:G	50	100	1	0.1044
11:19861269:A:C	50	100	1	0.02233
11:19861518:C:T	49	100	1	0.1044
11:19861782:C:T	50	100	0.97	0.02179
11:19861820:G:A	50	100	0.99	0.1387
11:19861852:G:C	50	100	0.95	0.1636
11:19861893:A:G	50	100	1	0.03032
11:19861945:T:A	50	98	0.98	0.4559
11:19862278:G:C	50	98	0.71	0.0207
11:19862316:T:C	50	96	0.96	0.2498
11:19862343:G:A	50	96	0.96	0.248
11:19862428:C:T	50	100	1	0.09731
11:19862431:C:A	50	100	1	0.01543
11:19863283:C:T	50	100	1	0.1325
11:19863578:A:T	50	98	0.94	0.2055
11:19863653:G:C	50	100	1	0.03377
11:19863792:C:A	50	100	1	0.1445
11:19863964:G:A	50	96	0.72	0.02233
11:19864141:C:A	50	100	0.99	0.3181
11:19864817:G:A	49	100	0.99	0.3117
11:19864877:G:C	50	100	1	0.01543
11:19864892:G:A	50	100	0.99	0.1442
11:19865143:G:A	50	100	0.99	0.1423
11:19865210:T:G	50	100	0.94	0.01888
11:19865363:A:G	50	100	0.99	0.1443
11:19865908:C:G	50	100	1	0.1329
11:19866416:G:T	50	100	1	0.144
11:19866786:C:T	50	100	1	0.01543
11:19867232:G:C	50	100	1	0.01816
11:19867532:C:T	50	100	0.98	0.2001
11:19867673:A:T	50	100	0.76	0.01816
11:19867894:G:T	50	100	1	0.01543
11:19868467:C:T	50	98	0.94	0.01906
11:19868682:C:G	50	100	0.91	0.01235
11:19868816:G:A	50	100	1	0.01797
11:19868860:C:A	50	100	1	0.01779
11:19869159:C:T	50	100	0.99	0.1442
11:19869377:G:A	50	100	1	0.142
11:19869469:G:A	50	100	1	0.01797
11:19869668:T:G	50	100	1	0.1068
11:19869744:T:C	50	96	0.8	0.08751
11:19869910:G:A	50	100	0.98	0.1534
11:19870258:C:T	50	100	0.98	0.3736
11:19870316:C:G	50	100	0.99	0.3152
11:19870682:T:C	50	100	1	0.01797
11:19871716:G:A	50	100	1	0.1418
11:19871738:C:T	50	100	1	0.01543
11:19871784:G:A	50	100	0.99	0.1416
11:19872075:G:A	50	98	0.98	0.382
11:19872731:G:A	50	100	1	0.1503
11:19872915:A:G	50	100	0.98	0.4337
11:19872925:G:A	50	100	0.98	0.09277
11:19874210:C:G	50	98	0.96	0.1912
11:19874497:A:C	50	100	0.97	0.1741
11:19874912:T:A	50	100	0.88	0.02669
11:19875135:T:C	50	100	1	0.1267
11:19875547:T:C	50	100	0.98	0.0817
11:19876642:A:G	50	100	0.98	0.219
11:19876748:A:T	50	100	0.98	0.3727
11:19877328:G:A	50	100	0.98	0.3727
11:19877370:A:G	50	100	0.98	0.146
11:19877716:C:A	50	100	0.95	0.01852
11:19878214:G:A	50	100	0.96	0.0581
11:19878268:A:G	50	100	1	0.1049
11:19878462:G:C	50	100	0.97	0.4388
11:19878626:T:A	50	100	0.98	0.04847
11:19878656:G:C	50	100	0.97	0.159
11:19879590:G:A	50	100	0.93	0.01452
11:19880086:G:A	50	98	0.94	0.2796
11:19880720:T:G	50	98	0.95	0.1986
11:19881144:T:A	50	96	0.94	0.1932
11:19881438:T:C	50	100	0.98	0.02451
11:19881844:G:T	50	100	0.96	0.03849
11:19882211:G:A	50	98	0.96	0.1643
11:19882655:G:A	50	100	0.95	0.01071
11:19882944:A:G	50	96	0.92	0.2919
11:19883014:G:C	50	96	0.93	0.1603
11:19883091:A:G	50	100	0.95	0.02052
11:19883095:T:C	50	100	0.96	0.02996
11:19883890:C:T	50	96	0.9	0.1229
11:19884609:G:A	50	100	0.92	0.05047
11:19885010:C:T	50	98	0.72	0.0354
11:19885249:C:T	50	94	0.9	0.4898
11:19885369:G:A	50	100	0.94	0.02052
11:19885626:G:C	50	94	0.88	0.3947
11:19885942:T:C	50	96	0.91	0.1532
11:19885994:T:C	50	100	0.81	0.0207
11:19886017:G:A	50	98	0.92	0.1416
11:19886069:A:C	50	90	0.89	0.1699
11:19886379:T:C	50	98	0.7	0.03032
11:19886416:A:T	50	100	0.92	0.01235
11:19886444:C:T	50	100	0.84	0.01471
11:19886787:G:A	50	100	0.83	0.02015
11:19886988:C:G	50	98	0.91	0.4521
11:19887144:C:T	50	94	0.88	0.2215
11:19887183:C:G	50	98	0.92	0.4546
11:19888306:G:T	50	100	0.87	0.01471
11:19888569:C:A	50	100	0.85	0.01507
11:19888855:A:G	50	92	0.87	0.1692
11:19889471:T:C	50	98	0.92	0.08751
11:19889482:G:C	50	96	0.83	0.3023
11:19889542:G:A	50	100	0.85	0.01434
11:19889594:T:C	50	100	0.85	0.01434
11:19889859:C:T	50	96	0.86	0.2182
11:19890187:G:A	50	98	0.87	0.1307
11:19890276:C:T	50	100	0.86	0.03123
11:19891039:A:G	50	100	0.81	0.01344
11:19891100:C:A	50	96	0.8	0.1331
11:19891235:G:A	50	92	0.8	0.2317
11:19891238:A:G	50	100	0.76	0.01198
11:19891590:G:A	50	98	0.86	0.06427
11:19891599:A:G	50	88	0.83	0.368
11:19891978:A:T	50	92	0.72	0.04702
11:19892613:G:A	50	100	0.7	0.02415
11:19893218:G:C	50	100	0.75	0.0354
11:19893557:T:C	50	82	0.7	0.407
11:19894552:G:A	50	96	0.93	0.2894
11:19894702:T:C	50	98	0.94	0.315
11:19894966:T:G	50	98	0.62	0.01198
11:19895599:G:A	50	98	0.94	0.2843
11:19896935:T:C	50	100	0.96	0.2741
11:19897195:A:G	50	96	0.95	0.3844
11:19897239:G:C	50	96	0.71	0.03994
11:19897358:T:A	50	100	0.97	0.2473
11:19897635:G:C	50	100	0.96	0.02905
11:19898173:G:C	50	100	0.96	0.1897
11:19898195:G:T	49	93.9	0.95	0.364
11:19898287:A:G	50	100	0.96	0.02905
11:19898363:A:G	50	100	0.97	0.2518
11:19898761:A:G	50	98	0.95	0.3755
11:19898926:A:T	50	94	0.8	0.06572
11:19899200:C:T	50	100	0.97	0.2204
11:19899482:A:G	49	100	0.98	0.2794
11:19899747:T:C	50	98	0.95	0.3319
11:19899799:G:A	50	100	0.98	0.2197
11:19899809:G:A	50	98	0.96	0.4168
11:19900290:T:A	50	96	0.94	0.3745
11:19900525:T:C	50	100	0.98	0.2507
11:19900864:G:A	50	98	0.96	0.3695
11:19901576:A:G	50	100	0.97	0.2721
11:19901636:A:G	50	100	0.98	0.2469
11:19901641:C:T	50	100	0.98	0.2466
11:19901941:A:G	50	96	0.93	0.3838
11:19902132:G:C	50	100	0.98	0.246
11:19902551:T:G	50	98	0.92	0.1877
11:19902795:G:T	50	100	0.98	0.2485
11:19904422:G:A	50	100	0.99	0.2645
11:19904539:T:C	50	100	0.94	0.03849
11:19904874:C:T	50	96	0.93	0.3876
11:19905669:T:C	50	100	0.98	0.2527
11:19906548:G:T	50	98	0.92	0.1825
11:19906645:G:T	50	100	0.9	0.02723
11:19906705:G:A	50	100	0.98	0.2415
11:19906765:G:A	50	96	0.83	0.07716
11:19906798:G:A	50	98	0.94	0.4252
11:19906849:T:C	50	98	0.94	0.3847
11:19907596:G:T	50	98	0.89	0.3816
11:19908340:A:T	50	98	0.98	0.1914
11:19908383:G:C	50	100	0.97	0.3074
11:19908502:G:A	50	100	0.93	0.05773
11:19908861:G:A	50	100	0.97	0.09023
11:19908889:T:G	50	100	0.99	0.3604
11:19909157:G:A	50	100	0.99	0.3606
11:19909377:A:T	50	100	0.99	0.1852
11:19909505:A:G	50	100	0.99	0.1935
11:19909589:G:A	50	100	0.97	0.03395
11:19909778:G:A	50	100	0.97	0.03395
11:19909899:C:G	50	100	0.94	0.04339
11:19910306:T:C	50	100	0.66	0.02669
11:19910531:G:T	50	100	0.99	0.3858
11:19910625:G:A	50	100	0.99	0.1937
11:19910718:C:T	50	100	0.96	0.03395
11:19910841:G:C	50	100	0.92	0.03286
11:19910859:G:A	50	100	0.98	0.1064
11:19911155:A:G	50	100	0.92	0.03377
11:19911547:A:G	50	100	0.95	0.05156
11:19911576:C:T	50	100	0.97	0.08533
11:19911577:G:A	50	90	0.92	0.2923
11:19911702:T:C	50	100	0.98	0.3627
11:19912096:A:G	50	100	0.98	0.05465
11:19912753:T:C	50	100	0.96	0.07988
11:19912876:G:C	50	100	0.88	0.02015
11:19913188:C:A	50	100	0.88	0.01997
11:19913333:C:T	50	100	0.98	0.0492
11:19914124:G:C	50	100	0.99	0.1609
11:19914286:G:T	49	100	0.98	0.2366
11:19914561:G:A	50	100	0.9	0.0236
11:19914618:C:G	49	100	0.96	0.2131
11:19914689:C:T	48	93.8	0.96	0.3448
11:19914714:T:G	49	98	0.98	0.1881
11:19915285:G:A	50	100	0.73	0.01688
11:19915289:A:G	50	96	0.96	0.2197
11:19915490:A:G	50	94	0.94	0.2279
11:19915844:A:C	50	100	1	0.02633
11:19915931:A:T	50	100	0.95	0.04303
11:19916309:A:G	50	90	0.92	0.2956
11:19916622:A:G	50	98	0.96	0.2667
11:19917528:C:T	50	100	0.98	0.02469
11:19917587:C:T	50	100	1	0.01616
11:19917668:A:G	49	100	0.96	0.4052
11:19918074:A:G	50	96	0.76	0.02469
11:19918135:C:G	50	100	0.99	0.03849
11:19918218:C:T	50	100	0.97	0.4844
11:19918295:C:T	50	100	0.97	0.2344
11:19918524:T:G	50	100	0.97	0.3088
11:19918960:T:C	50	100	0.97	0.2355
11:19919370:A:T	50	100	0.97	0.4817
11:19919433:G:A	50	100	0.96	0.2367
11:19919637:T:G	50	100	0.98	0.01616
11:19919832:A:G	50	100	0.96	0.2375
11:19920010:C:T	50	100	1	0.0256
11:19920391:G:A	50	100	1	0.07062
11:19920432:C:T	50	100	1	0.0216
11:19920649:T:C	50	100	1	0.07298
11:19921045:C:G	50	100	0.97	0.4577
11:19921137:G:T	50	98	0.97	0.2322
11:19921176:A:C	50	92	0.81	0.1153
11:19921569:C:G	50	98	0.98	0.301
11:19921804:T:G	50	100	0.93	0.02233
11:19921807:T:C	50	98	0.98	0.2349
11:19923147:G:C	50	100	0.98	0.4577
11:19923153:G:A	50	100	1	0.01598
11:19923332:C:T	50	100	0.99	0.4858
11:19923400:T:C	50	100	0.99	0.4624
11:19923494:G:A	50	98	1	0.02397
11:19924049:G:A	50	100	0.99	0.4829
11:19924306:A:C	50	98	0.99	0.2607
11:19924344:C:T	50	100	0.99	0.4887
11:19924693:G:A	50	100	0.99	0.4898
11:19924802:G:C	50	100	0.99	0.4831
11:19924946:A:G	50	100	1	0.03958
11:19925431:T:A	50	98	0.98	0.2375
11:19925543:G:A	50	98	0.98	0.4902
11:19925702:T:C	50	100	0.99	0.02669
11:19925742:T:C	50	100	0.99	0.02651
11:19926203:G:T	50	96	0.97	0.2017
11:19926265:C:A	50	98	0.99	0.4619
11:19926527:G:A	50	100	0.97	0.3484
11:19926941:G:C	50	100	0.98	0.4586
11:19926953:G:A	50	100	0.97	0.2367
11:19927877:T:C	50	100	0.99	0.01943
11:19927945:A:G	50	100	0.97	0.4145
11:19927990:A:G	50	98	0.98	0.2689
11:19928133:T:C	50	96	0.88	0.03686
11:19928244:T:G	50	100	0.93	0.04103
11:19928739:A:G	50	100	0.99	0.03976
11:19929229:G:A	50	100	0.99	0.02378
11:19930889:T:C	50	100	0.96	0.01779
11:19931118:G:T	50	100	0.97	0.4847
11:19931229:T:C	50	100	0.94	0.02179
11:19931543:C:T	50	96	0.78	0.0285
11:19931810:G:C	50	98	0.98	0.4811
11:19931896:C:T	49	98	0.97	0.2731
11:19931912:T:C	50	96	0.98	0.478
11:19931946:C:A	50	98	0.97	0.2731
11:19932412:T:C	50	100	0.97	0.2004
11:19932566:G:A	50	98	0.97	0.4809
11:19932762:T:C	50	100	0.99	0.01652
11:19932913:T:A	50	100	0.99	0.0158
11:19933648:G:C	50	96	0.89	0.1077
11:19933954:A:G	50	100	0.96	0.2522
11:19934359:A:G	50	100	0.96	0.2255
11:19934392:G:A	50	100	0.97	0.2253
11:19934539:G:A	50	100	0.96	0.2358
11:19934585:A:G	50	100	0.98	0.2761
11:19934743:A:G	50	100	0.97	0.3181
11:19934881:A:C	50	100	0.98	0.2257
11:19935047:C:T	50	100	0.98	0.2707
11:19935244:C:T	50	98	0.97	0.2251
11:19935339:A:G	50	100	0.97	0.2253
11:19935402:A:G	50	100	0.98	0.2769
11:19935560:G:A	50	98	0.97	0.2251
11:19935665:G:A	50	100	0.75	0.02106
11:19935749:T:C	50	100	0.68	0.01779
11:19936121:A:G	50	100	0.97	0.2255
11:19936129:A:G	50	98	0.97	0.2749
11:19936169:A:G	50	96	0.97	0.2765
11:19936233:T:A	50	98	0.97	0.2767
11:19936611:G:A	50	100	0.95	0.06736
11:19936714:C:G	50	100	0.9	0.063
11:19937274:A:C	50	94	0.92	0.2983
11:19937472:T:C	50	100	0.99	0.05973
11:19937767:G:A	50	92	0.89	0.2672
11:19937777:T:C	50	100	0.99	0.05955
11:19938267:G:T	50	100	0.96	0.01344
11:19938473:T:C	50	100	0.83	0.02397
11:19938478:A:G	50	100	0.99	0.06336
11:19938598:G:C	50	100	0.96	0.01344
11:19938601:G:T	50	92	0.88	0.2525
11:19939090:C:T	50	92	0.89	0.3397
11:19939251:A:T	50	90	0.89	0.4288
11:19940040:G:A	50	100	0.98	0.063
11:19940117:A:G	50	94	0.89	0.3415
11:19940384:A:T	50	96	0.68	0.04412
11:19940487:C:T	50	88	0.88	0.4308
11:19940739:G:A	50	100	0.95	0.06354
11:19940886:T:G	50	100	0.95	0.06373
11:19941138:G:T	50	100	0.95	0.0158
11:19941596:T:C	50	92	0.62	0.06645
11:19941817:G:A	50	100	0.63	0.01743
11:19941873:T:C	50	100	0.86	0.07153
11:19942080:G:A	50	98	0.72	0.01017
11:19942096:A:G	50	88	0.68	0.1518
11:19942109:C:A	50	84	0.69	0.193
11:19942766:T:G	50	98	0.82	0.1848
11:19942845:T:A	50	94	0.66	0.04303
11:19943125:T:A	50	100	0.98	0.01325
11:19943329:T:A	50	100	0.8	0.02251
11:19943330:A:T	50	98	0.87	0.1727
11:19943868:T:C	50	100	0.8	0.01434
11:19944162:C:G	50	100	0.92	0.1836
11:19944275:G:A	50	92	0.84	0.3655
11:19944374:T:G	50	98	0.86	0.06518
11:19944846:G:A	50	92	0.89	0.06536
11:19944859:G:T	50	94	0.88	0.06318
11:19944862:T:C	49	93.9	0.88	0.06245
11:19944863:G:A	48	93.8	0.88	0.06282
11:19945083:C:G	49	100	0.89	0.02542
11:19945129:C:A	49	100	0.86	0.02288
11:19945223:C:T	49	100	1	0.01398
11:19945372:C:T	50	100	0.78	0.01416
11:19945509:G:A	50	98	0.93	0.1741
11:19945629:C:T	50	96	0.83	0.1683
11:19945787:C:T	50	100	0.89	0.01561
11:19945933:T:A	50	100	0.92	0.02542
11:19946016:T:C	50	100	1	0.01325
11:19946293:G:T	50	100	1	0.01325
11:19946326:T:C	50	98	0.94	0.1845
11:19946616:C:T	50	98	0.61	0.02142
11:19946655:T:A	50	96	0.67	0.02869
11:19946759:G:C	50	100	0.96	0.02487
11:19947078:G:T	50	100	0.9	0.02524
11:19947382:G:A	50	92	0.9	0.4366
11:19947475:G:A	50	100	0.92	0.02306
11:19947541:C:T	50	100	0.97	0.05991
11:19947547:G:C	50	98	0.94	0.1906
11:19948127:G:C	50	100	0.87	0.01362
11:19948309:T:C	50	100	0.87	0.01235
11:19948379:G:A	50	98	0.88	0.01779
11:19948955:T:C	50	96	0.84	0.1894
11:19948961:C:T	50	100	0.96	0.06808
11:19949012:T:C	50	100	0.9	0.0345
11:19949033:C:T	50	100	0.93	0.04575
11:19949798:C:T	50	100	0.95	0.02524
11:19949893:T:C	50	100	1	0.07934
11:19950167:C:T	50	100	0.98	0.08315
11:19950559:G:C	50	100	0.94	0.2879
11:19950598:G:A	50	100	0.96	0.02887
11:19950618:T:C	50	100	0.96	0.01489
11:19950753:T:C	50	100	0.93	0.02342
11:19951057:C:T	50	98	0.8	0.09731
11:19951195:G:T	50	98	0.95	0.2322
11:19951694:C:G	50	100	1	0.09368
11:19951708:T:C	50	100	1	0.09405
11:19951760:C:G	50	100	1	0.06808
11:19951769:A:G	50	98	0.97	0.4837
11:19951810:T:C	50	100	0.98	0.09695
11:19952222:G:A	50	94	0.92	0.3462
11:19952367:T:C	50	96	0.97	0.451
11:19952563:G:C	50	98	0.98	0.4699
11:19952605:T:C	50	100	1	0.09532
11:19952699:A:G	50	100	0.96	0.01489
11:19952740:T:C	50	100	0.96	0.124
11:19952901:C:A	50	100	0.68	0.01634
11:19952955:T:C	50	100	1	0.06972
11:19953054:C:G	50	100	1	0.09568
11:19953333:T:C	50	100	1	0.09532
11:19953647:T:C	50	100	1	0.09568
11:19953728:G:A	50	100	0.97	0.09586
11:19953858:C:T	50	82	0.85	0.3932
11:19953860:T:C	49	83.7	0.87	0.3836
11:19953914:G:A	50	100	1	0.09586
11:19954244:A:G	50	100	1	0.09568
11:19954330:C:T	50	100	0.98	0.4708
11:19954360:G:T	50	100	1	0.0955
11:19954684:A:G	50	100	1	0.09532
11:19954773:G:T	50	98	0.98	0.3711
11:19954869:A:G	50	100	1	0.09532
11:19954887:A:C	50	100	1	0.09532
11:19954927:A:G	48	97.9	0.94	0.09768
11:19954929:A:G	48	93.8	0.93	0.1393
11:19955018:T:C	50	100	1	0.09532
11:19955036:G:A	50	100	1	0.0955
11:19955166:G:A	50	100	1	0.0955
11:19955263:A:G	50	96	0.91	0.3401
11:19955265:G:T	50	100	0.82	0.02378
11:19955377:A:C	50	100	1	0.09568
11:19955391:G:A	50	98	0.67	0.02124
11:19955455:G:A	50	100	1	0.09586
11:19955471:C:A	50	100	0.98	0.4768
11:19955542:A:G	50	100	0.99	0.09568
11:19955580:C:T	50	100	0.98	0.4593
11:19955688:A:T	50	100	1	0.09568
11:19955993:C:T	50	100	1	0.0955
11:19956048:G:A	50	100	0.98	0.3571
11:19956172:A:G	50	100	0.98	0.4575
11:19956183:A:G	50	100	1	0.09586
11:19956381:C:T	50	80	0.84	0.1363
11:19956394:A:G	50	82	0.94	0.331
11:19956415:A:C	49	100	0.98	0.4581
11:19956519:A:G	50	100	0.99	0.09568
11:19956527:A:G	50	100	1	0.09568
11:19956648:G:A	50	100	0.99	0.0955
11:19956654:G:A	50	100	0.87	0.02397
11:19956664:G:A	50	100	0.99	0.0955
11:19956911:G:A	50	100	0.97	0.3477
11:19957360:A:G	50	98	0.87	0.01344
11:19957537:A:G	50	100	1	0.09586
11:19957674:G:A	50	100	1	0.02596
11:19957683:C:T	50	100	1	0.09586
11:19957980:A:T	50	100	0.99	0.08424
11:19957982:T:A	50	94	0.93	0.27
11:19958123:C:T	50	100	0.97	0.06954
11:19958264:G:A	50	96	0.79	0.04448
11:19958537:T:A	50	98	0.89	0.4257
11:19958686:G:A	50	100	0.94	0.08751
11:19959263:A:G	50	98	0.92	0.1376
11:19959446:A:T	50	98	0.82	0.4869
11:19959644:G:A	50	94	0.85	0.4241
11:19959690:G:C	50	96	0.83	0.06082
11:19959696:C:T	50	96	0.83	0.06064
11:19959873:C:T	50	92	0.86	0.463
11:19959874:C:T	50	98	0.87	0.01416
11:19960081:G:A	50	96	0.85	0.2536
11:19960146:G:A	50	98	0.88	0.05519
11:19960147:G:C	50	96	0.9	0.4201
11:19960181:G:C	50	100	0.94	0.01126
11:19960593:A:C	50	100	0.94	0.03431
11:19960597:A:C	50	100	0.93	0.03431
11:19960601:A:C	50	100	0.93	0.03431
11:19960605:A:C	50	100	0.94	0.03431
11:19960609:A:C	50	98	0.93	0.0325
11:19960650:G:A	50	100	0.92	0.0216
11:19960670:G:A	50	100	0.94	0.05701
11:19961059:A:G	50	100	0.96	0.03577
11:19961129:A:G	50	98	0.95	0.4223
11:19961414:A:G	50	100	0.97	0.1062
11:19961634:C:A	50	100	0.97	0.4207
11:19961648:A:T	50	100	0.98	0.05356
11:19961649:A:T	50	100	0.98	0.05356
11:19961780:G:A	50	100	0.96	0.05047
11:19961919:G:C	50	100	0.98	0.05356
11:19961922:A:G	50	100	0.98	0.05356
11:19962151:T:C	50	100	0.98	0.4265
11:19962384:T:C	50	100	0.96	0.05047
11:19962402:G:A	50	98	0.73	0.02524
11:19962783:A:G	50	98	0.66	0.01053
11:19963231:C:T	50	100	0.96	0.4686
11:19963265:A:G	50	100	0.96	0.4686
11:19963297:A:T	50	100	0.97	0.02397
11:19963357:G:A	50	100	0.88	0.07298
11:19963436:G:A	50	100	1	0.01344
11:19963793:C:G	50	100	0.95	0.3873
11:19963892:A:T	50	100	0.97	0.4234
11:19963955:A:G	50	100	0.95	0.3867
11:19964330:C:T	50	100	0.93	0.0138
11:19964544:G:A	50	100	0.97	0.4334
11:19964617:T:C	50	100	0.96	0.08479
11:19964923:A:C	49	100	0.97	0.4359
11:19965124:T:C	50	100	0.95	0.4036
11:19965816:A:G	50	98	0.93	0.1678
11:19965841:G:T	50	100	0.9	0.0728
11:19966492:A:G	50	100	0.84	0.0158
11:19966866:G:A	50	96	0.92	0.3466
11:19966941:G:T	50	90	0.75	0.0955
11:19966975:T:C	50	98	0.88	0.01834
11:19967023:G:A	50	92	0.91	0.2467
11:19967120:C:G	50	96	0.95	0.4375
11:19967148:C:T	50	98	0.96	0.1414
11:19967511:C:G	50	100	0.89	0.08043
11:19967915:C:A	50	100	0.97	0.1013
11:19968157:A:G	50	100	1	0.01035
11:19968184:A:T	50	100	0.98	0.3261
11:19968380:C:A	50	100	0.95	0.01017
11:19968541:G:A	50	100	0.99	0.3382
11:19968680:A:G	50	98	0.98	0.3969
11:19969152:T:C	50	98	0.98	0.2017
11:19969212:A:G	50	100	0.98	0.1342
11:19969339:G:A	50	100	0.99	0.3382
11:19969344:G:A	50	100	0.99	0.3382
11:19969404:G:A	50	100	0.95	0.07752
11:19969571:A:G	50	100	0.99	0.0394
11:19970314:A:G	50	98	0.97	0.2386
11:19970552:T:A	50	96	0.98	0.3965
11:19970960:T:A	50	100	0.98	0.2772
11:19971004:G:A	50	100	0.97	0.415
11:19971251:C:T	50	100	0.97	0.09259
11:19971683:A:G	50	100	0.9	0.01362
11:19971793:A:C	50	100	0.99	0.1649
11:19972230:G:A	50	100	0.98	0.4497
11:19972258:A:G	50	98	0.97	0.2397
11:19972384:A:G	50	100	1	0.01107
11:19972388:G:C	50	100	0.99	0.1334
11:19972643:A:G	50	100	0.98	0.0659
11:19972983:G:T	50	96	0.83	0.04775
11:19973175:C:A	50	100	1	0.01035
11:19973198:T:G	50	100	0.98	0.1338
11:19973395:C:A	50	100	1	0.01289
11:19973571:G:C	50	100	1	0.02578
11:19974068:A:G	49	100	1	0.04866
11:19974291:G:A	50	98	0.95	0.1472
11:19974444:T:G	50	98	0.95	0.1324
11:19974810:G:A	50	100	1	0.05955
11:19974924:G:A	50	100	0.97	0.1772
11:19974934:C:T	50	98	0.98	0.4722
11:19975320:T:C	50	100	0.97	0.1625
11:19975438:C:T	50	98	0.98	0.4817
11:19975565:G:A	50	100	1	0.06264
11:19975682:C:T	50	98	0.64	0.01507
11:19975707:C:G	50	96	0.95	0.4955
11:19975712:C:T	50	98	1	0.04829
11:19975752:G:A	50	98	0.92	0.1992
11:19975861:T:A	50	100	0.99	0.07988
11:19976094:C:T	50	100	0.98	0.08007
11:19976258:G:A	50	96	0.94	0.4323
11:19976458:C:T	50	98	0.98	0.2921
11:19976481:G:A	50	100	1	0.01035
11:19976695:C:G	50	100	1	0.05882
11:19976832:A:T	50	100	1	0.01035
11:19976852:G:A	50	98	0.97	0.0581
11:19977043:A:G	50	98	0.98	0.2574
11:19977373:T:C	50	98	0.98	0.2032
11:19977507:G:C	50	100	1	0.02397
11:19977511:C:G	50	100	1	0.05901
11:19977785:G:A	50	100	1	0.05901
11:19977805:T:C	50	100	1	0.05901
11:19977873:C:T	50	100	0.98	0.02578
11:19977996:G:T	50	98	0.92	0.06935
11:19978090:G:T	50	98	0.74	0.01797
11:19978105:G:A	50	100	1	0.02397
11:19978140:T:C	50	100	1	0.05901
11:19978157:G:A	50	100	0.71	0.02705
11:19979143:C:T	50	100	1	0.061
11:19979401:A:G	50	100	1	0.061
11:19979861:A:G	50	100	1	0.02487
11:19979880:C:T	50	100	0.98	0.05773
11:19979945:T:C	50	100	0.92	0.02197
11:19980020:A:G	50	100	0.99	0.01071
11:19980104:A:G	49	100	0.98	0.2042
11:19980235:A:G	49	100	1	0.06826
11:19980855:A:G	50	100	0.99	0.2141
11:19980900:T:C	50	100	0.99	0.1458
11:19980917:A:G	50	100	0.99	0.1458
11:19980955:G:A	50	100	1	0.2141
11:19980970:G:A	50	100	1	0.2141
11:19980977:A:C	50	100	1	0.05864
11:19981469:C:T	50	100	0.98	0.482
11:19981602:G:A	50	100	1	0.1443
11:19981681:G:A	50	100	0.99	0.201
11:19982193:C:T	50	100	0.98	0.1385
11:19982305:T:C	50	100	1	0.01144
11:19982476:A:G	50	100	0.99	0.2015
11:19982566:G:C	50	100	0.99	0.2013
11:19982592:A:C	50	100	0.99	0.2013
11:19982602:T:C	50	100	0.99	0.2013
11:19982613:T:C	50	100	0.99	0.2013
11:19982730:A:G	50	100	1	0.01144
11:19982919:G:A	50	100	0.99	0.2015
11:19982944:C:T	50	98	0.7	0.0167
11:19983382:C:T	50	100	0.99	0.254
11:19983402:A:C	50	100	0.99	0.05701
11:19983411:G:A	50	100	1	0.4052
11:19983561:C:G	50	100	1	0.04902
11:19983732:A:G	50	100	0.99	0.2057
11:19983857:G:T	50	100	1	0.05882
11:19983906:T:G	50	100	0.99	0.2048
11:19983919:C:T	50	100	1	0.08551
11:19983938:G:T	50	100	0.92	0.01017
11:19984256:G:A	50	100	1	0.1358
11:19984311:G:T	50	100	1	0.05683
11:19984324:T:C	50	100	1	0.1534
11:19984346:G:T	50	100	1	0.3519
11:19984505:G:T	50	100	0.99	0.1285
11:19984625:T:C	50	100	1	0.07407
11:19984770:G:A	50	100	0.98	0.1627
11:19984790:G:A	50	100	1	0.1647
11:19984800:A:G	50	100	1	0.05828
11:19984848:G:C	50	100	1	0.02197
11:19984873:G:A	50	100	0.99	0.05828
11:19984921:G:T	50	98	0.98	0.02469
11:19985232:A:G	50	100	1	0.425
11:19985251:G:A	50	100	1	0.05701
11:19985301:G:A	50	100	0.98	0.05737
11:19985461:T:C	50	100	1	0.1863
11:19985550:G:T	50	94	0.99	0.4826
11:19985558:T:G	50	96	0.99	0.4826
11:19985567:G:T	49	100	1	0.419
11:19985996:C:T	50	100	1	0.4188
11:19986049:A:G	50	100	1	0.3232
11:19986062:T:G	50	100	1	0.323
11:19986122:T:A	50	100	1	0.3228
11:19986129:T:C	50	100	1	0.4822
11:19986198:G:A	50	100	1	0.07389
11:19986391:G:A	50	100	0.98	0.01089
11:19986476:C:T	50	100	1	0.07389
11:19986645:T:A	50	100	1	0.3235
11:19986927:T:C	50	100	0.99	0.01489
11:19986986:G:A	50	100	1	0.1634
11:19987168:T:C	50	100	0.92	0.01725
11:19987359:T:C	50	100	1	0.3233
11:19987524:A:G	50	100	1	0.02088
11:19987663:T:C	50	100	1	0.3233
11:19987671:G:A	50	100	1	0.1632
11:19987716:A:G	50	100	1	0.3235
11:19987899:A:G	50	100	1	0.07389
11:19988013:C:T	50	100	1	0.1634
11:19988028:C:T	50	100	0.98	0.06899
11:19988076:C:T	50	100	1	0.07371
11:19988135:A:G	50	100	1	0.3235
11:19988264:C:T	50	100	0.96	0.08206
11:19988265:G:A	50	100	1	0.3239
11:19988325:G:C	50	100	1	0.3241
11:19988339:T:C	50	100	1	0.3239
11:19988511:A:T	50	100	1	0.3248
11:19988544:C:T	50	100	1	0.325
11:19988551:T:C	50	100	1	0.3252
11:19988559:T:C	50	100	1	0.3248
11:19988595:A:G	50	100	1	0.3246
11:19988745:A:G	50	100	0.99	0.325
11:19988805:G:A	50	100	1	0.2255
11:19988845:G:A	50	100	1	0.07371
11:19988967:G:A	50	100	1	0.3248
11:19989295:T:A	50	100	1	0.2478
11:19989608:A:G	50	100	1	0.1385
11:19989899:T:C	50	100	1	0.3239
11:19989991:G:T	50	100	1	0.1516
11:19990234:T:C	50	100	1	0.3239
11:19990263:A:G	50	100	1	0.3239
11:19990399:C:T	50	100	1	0.07353
11:19990508:C:T	50	100	0.98	0.1118
11:19991286:C:T	50	100	1	0.01906
11:19991440:C:G	50	100	1	0.06681
11:19991676:G:A	50	100	1	0.01071
11:19991696:G:T	50	100	1	0.06935
11:19992275:G:A	50	100	1	0.06736
11:19992491:G:T	50	100	1	0.06736
11:19992634:C:T	50	98	0.99	0.1719
11:19992689:G:A	49	100	1	0.07371
11:19992850:C:T	50	100	1	0.1124
11:19992967:A:C	50	100	1	0.07389
11:19993411:C:T	50	100	0.83	0.01307
11:19993506:T:C	50	98	1	0.4851
11:19993674:T:C	50	98	0.99	0.4858
11:19993730:G:T	50	98	1	0.1705
11:19993955:G:A	50	100	1	0.01089
11:19994355:T:C	50	100	0.99	0.06935
11:19994372:C:A	50	100	0.98	0.06699
11:19994470:C:T	50	98	0.99	0.1603
11:19994480:A:C	50	100	0.99	0.0216
11:19994513:T:G	50	100	0.94	0.2151
11:19995013:A:G	50	98	1	0.1816
11:19995072:G:A	50	100	1	0.1409
11:19995126:G:A	50	100	0.98	0.01107
11:19995672:C:G	50	96	0.9	0.04884
11:19995986:T:C	50	100	0.99	0.01162
11:19996015:A:G	50	100	0.94	0.209
11:19996420:A:C	50	100	0.99	0.03867
11:19996438:G:A	50	100	0.99	0.07516
11:19996758:G:A	50	98	0.98	0.3068
11:19997005:T:C	50	100	0.79	0.01344
11:19997212:A:G	50	100	0.93	0.472
11:19997233:C:T	50	100	0.91	0.2061
11:19997591:G:A	50	94	0.88	0.4328
11:19998346:G:A	50	92	0.68	0.05047
11:19998385:G:A	50	90	0.68	0.05646
11:19998850:A:G	50	96	0.69	0.04466
11:19998983:C:T	50	96	0.68	0.05247
11:19998990:C:T	50	96	0.68	0.0561
11:19998991:G:A	50	100	0.81	0.0138
11:19999043:G:T	50	90	0.69	0.2881
11:19999321:C:A	50	98	0.89	0.09804
11:19999331:A:C	50	100	0.73	0.01434
11:19999338:C:A	50	100	0.78	0.1957
11:19999521:A:G	50	100	0.85	0.03232
11:19999555:G:C	50	90	0.84	0.264
11:19999660:C:T	50	94	0.89	0.2304
11:19999663:A:G	50	92	0.89	0.2556
11:19999707:A:T	50	92	0.89	0.256
11:19999715:T:C	50	92	0.89	0.2573
11:19999718:T:C	50	100	0.84	0.01561
11:20000078:C:T	50	98	0.92	0.1529
11:20000130:C:T	50	98	0.91	0.1563
11:20000589:G:A	50	100	0.87	0.01852
11:20000703:C:T	50	98	0.88	0.1431
11:20000889:A:C	50	100	0.82	0.09822
11:20000965:C:T	50	100	0.88	0.01525
11:20001301:T:A	50	98	0.86	0.09913
11:20001610:G:T	50	100	0.76	0.02487
11:20001958:G:C	50	98	0.87	0.09513
11:20002073:G:T	50	98	0.91	0.2389
11:20002216:C:T	50	100	0.81	0.01053
11:20002456:T:C	49	100	0.94	0.112
11:20002593:A:G	50	100	0.95	0.03286
11:20002650:T:A	50	98	0.84	0.08606
11:20002706:A:G	50	100	0.85	0.04121
11:20002708:G:C	50	100	0.95	0.0443
11:20003348:G:T	50	100	0.98	0.02996
11:20003443:A:G	50	100	0.83	0.01053
11:20003679:T:C	50	100	0.94	0.1095
11:20004327:G:T	50	100	0.98	0.01543
11:20004564:G:C	50	100	0.98	0.05828
11:20004873:G:A	50	100	0.98	0.0581
11:20005171:A:G	49	100	0.96	0.09495
11:20005257:T:A	45	100	0.78	0.03068
11:20005258:T:A	50	86	0.88	0.2569
11:20005260:T:A	50	88	0.87	0.4844
11:20005262:T:A	50	80	0.82	0.4813
11:20005500:C:T	50	100	0.99	0.05029
11:20005524:G:A	50	98	0.97	0.1008
11:20005540:C:A	50	98	0.97	0.1008
11:20005931:A:G	50	100	0.99	0.05011
11:20006161:A:T	50	100	0.99	0.04993
11:20006165:T:C	50	96	0.96	0.2326
11:20006329:G:A	50	100	0.85	0.02977
11:20006452:G:A	50	98	0.98	0.1006
11:20006767:A:G	50	98	0.91	0.01761
11:20007321:T:G	50	98	0.98	0.1071
11:20007602:C:T	50	100	0.99	0.04575
11:20009496:G:A	50	100	1	0.04811
11:20009750:C:G	49	100	0.92	0.0187
11:20009842:C:G	50	100	1	0.04847
11:20009844:C:T	50	100	0.85	0.2012
11:20009879:C:T	50	100	1	0.1066
11:20009974:C:A	50	100	1	0.04829
11:20010047:T:C	50	100	1	0.02124
11:20010319:C:T	50	100	1	0.04484
11:20010464:G:C	50	100	0.99	0.04847
11:20010550:C:T	50	100	0.99	0.04847
11:20010630:G:A	50	100	0.99	0.04866
11:20010733:G:A	50	100	0.99	0.04847
11:20010790:T:C	50	98	0.89	0.01035
11:20011009:A:G	50	100	0.98	0.1
11:20011409:T:C	50	100	0.99	0.01761
11:20011473:A:C	50	100	1	0.1073
11:20011661:A:C	50	100	0.98	0.1004
11:20012029:G:A	50	100	0.98	0.1004
11:20012892:T:C	50	100	1	0.02142
11:20013025:G:A	50	100	0.99	0.0325
11:20013987:G:A	50	100	0.85	0.02614
11:20014722:C:T	50	100	0.98	0.02705
11:20014736:T:C	50	100	0.96	0.02397
11:20015094:A:G	50	100	1	0.1077
11:20015136:T:C	50	98	0.87	0.01924
11:20015574:C:T	50	98	0.84	0.07208
11:20016000:C:A	50	100	0.97	0.04666
11:20016093:G:A	50	100	0.91	0.03994
11:20016302:C:G	50	100	0.97	0.04176
11:20016590:A:G	50	98	0.97	0.2073
11:20016874:C:T	50	96	1	0.185
11:20016882:T:C	50	100	0.96	0.01707
11:20016883:G:A	50	98	0.97	0.01289
11:20017046:T:A	50	100	0.96	0.01688
11:20017182:A:G	50	100	0.99	0.02596
11:20017542:C:T	50	94	0.81	0.06645
11:20017595:T:A	50	100	0.98	0.01979
11:20017732:T:C	50	98	0.96	0.1345
11:20018660:T:C	50	100	1	0.1373
11:20018918:A:G	50	100	0.98	0.03304
11:20019051:C:G	50	98	0.97	0.0345
11:20019743:C:T	50	100	0.83	0.02052
11:20020194:T:C	50	100	1	0.1253
11:20020197:A:G	50	98	0.95	0.01906
11:20020327:G:A	50	100	0.97	0.01707
11:20020607:T:C	50	100	0.99	0.1423
11:20020660:C:T	50	100	0.87	0.08479
11:20020751:A:C	50	100	0.99	0.1422
11:20021893:A:G	50	98	0.83	0.08388
11:20022471:A:G	50	100	0.95	0.08025
11:20022479:T:A	50	100	0.93	0.0906
11:20022560:T:A	50	98	0.92	0.3273
11:20022569:G:A	50	100	0.96	0.1057
11:20022712:C:T	50	100	0.92	0.02669
11:20023150:A:G	50	100	0.92	0.2436
11:20023695:G:A	50	92	0.94	0.2683
11:20023896:T:A	50	100	0.85	0.01017
11:20023919:A:G	50	100	0.87	0.06899
11:20023988:A:G	50	98	0.93	0.2685
11:20024031:G:C	50	98	0.98	0.1162
11:20024625:G:A	50	100	0.91	0.1285
11:20024861:A:C	50	100	0.93	0.1663
11:20024919:C:A	50	94	0.89	0.3729
11:20025302:T:G	50	100	0.84	0.09132
11:20025558:G:C	50	96	0.87	0.2073
11:20025786:C:T	50	94	0.79	0.05338
11:20026318:T:C	50	98	0.8	0.01961
11:20026398:C:A	50	96	0.88	0.2035
11:20026459:T:C	50	96	0.89	0.1008
11:20026727:G:A	50	100	0.96	0.07571
11:20026859:A:G	50	100	0.96	0.3849
11:20027122:G:T	50	100	0.92	0.01107
11:20027382:G:A	50	96	0.9	0.07044
11:20027407:T:C	50	98	0.94	0.0187
11:20027968:T:C	50	100	1	0.01198
11:20028313:A:G	50	100	0.97	0.4034
11:20028414:G:A	50	100	0.99	0.02015
11:20028506:A:G	50	98	0.92	0.1984
11:20028597:A:G	50	98	0.95	0.03086
11:20028659:G:A	50	94	0.94	0.171
11:20028675:G:T	50	100	0.73	0.01162
11:20028724:A:G	50	100	0.97	0.3998
11:20028993:C:T	50	100	0.92	0.03359
11:20029243:A:G	50	100	0.74	0.02106
11:20029256:G:C	50	98	1	0.03794
11:20029290:A:T	50	100	0.99	0.01344
11:20029345:G:T	50	100	0.94	0.1603
11:20029396:C:T	50	96	0.94	0.1113
11:20029633:C:T	50	98	0.94	0.4793
11:20029837:G:A	50	100	0.91	0.0167
11:20029919:C:T	50	98	0.7	0.02923
11:20030311:G:A	50	100	0.97	0.09858
11:20030666:C:T	50	94	0.88	0.3613
11:20030724:T:A	50	100	0.9	0.01761
11:20030726:G:A	50	100	0.82	0.02887
11:20030779:C:T	50	98	1	0.03304
11:20031000:G:T	50	100	1	0.03286
11:20031154:C:T	50	100	0.9	0.01743
11:20031592:G:A	50	98	0.98	0.3388
11:20031932:A:G	50	100	1	0.03286
11:20032021:T:C	50	100	0.95	0.1668
11:20032156:G:C	50	100	0.9	0.01743
11:20032201:G:T	50	100	0.82	0.02124
11:20032213:C:T	50	100	0.98	0.1723
11:20032305:C:T	50	100	1	0.01344
11:20032519:G:A	50	100	0.97	0.1839
11:20032901:C:T	50	98	0.98	0.08842
11:20033045:G:A	50	96	0.96	0.134
11:20033109:T:G	50	100	1	0.01961
11:20033144:C:T	50	96	0.97	0.1098
11:20033169:C:T	50	100	1	0.01961
11:20033342:G:A	50	98	0.99	0.3704
11:20033525:G:A	50	100	0.98	0.15310000000000001
11:20033556:G:T	50	100	1	0.01344
11:20033648:T:C	50	98	0.98	0.3834
11:20033694:T:C	50	98	0.94	0.05537
11:20033815:G:A	50	100	0.98	0.1385
11:20033986:G:C	50	100	0.98	0.4011
11:20034117:G:T	50	100	0.99	0.3989
11:20034192:G:C	50	98	0.98	0.1558
11:20034198:A:G	50	96	0.96	0.04031
11:20034342:G:T	50	98	0.92	0.02015
11:20034385:T:C	50	100	0.94	0.03431
11:20034537:C:G	50	98	0.98	0.3384
11:20034556:A:G	49	98	0.97	0.1313
11:20034727:A:C	50	100	0.97	0.3611
11:20034995:T:C	50	98	0.96	0.1701
11:20035101:G:A	50	98	0.96	0.1698
11:20035526:A:G	50	100	0.96	0.02015
11:20035612:C:T	50	98	0.94	0.1282
11:20035825:T:G	50	98	0.99	0.05937
11:20036121:G:C	50	100	0.96	0.01434
11:20036547:G:A	50	96	0.94	0.2663
11:20036624:T:C	50	100	0.99	0.02124
11:20036979:T:A	50	98	0.96	0.39
11:20037222:C:T	50	98	0.93	0.4203
11:20037397:G:A	50	98	0.93	0.4201
11:20038125:A:G	50	100	0.99	0.01035
11:20038346:A:G	50	100	0.98	0.01943
11:20038381:A:G	49	100	0.96	0.03322
11:20038447:G:A	50	96	0.97	0.2761
11:20038583:C:T	50	96	0.93	0.04884
11:20038601:G:A	50	98	0.97	0.2752
11:20038765:A:C	50	98	0.97	0.3052
11:20038808:G:T	50	98	0.98	0.2743
11:20039222:A:T	50	100	1	0.01997
11:20039430:T:C	50	98	0.97	0.09768
11:20039554:T:C	50	96	0.8	0.02669
11:20039837:A:T	50	100	0.94	0.0158
11:20039887:A:T	50	98	0.98	0.2749
11:20040306:A:G	50	100	1	0.01997
11:20040554:C:T	50	98	0.96	0.2654
11:20040575:T:A	50	98	0.94	0.07389
11:20040731:T:C	50	98	0.96	0.2939
11:20040880:G:A	50	96	0.98	0.4484
11:20040907:C:T	50	96	0.98	0.4483
11:20041158:C:A	50	96	0.98	0.4809
11:20041666:G:T	50	100	1	0.01943
11:20042214:A:C	50	94	0.94	0.3646
11:20042480:C:T	50	100	0.77	0.01398
11:20044127:G:T	50	94	0.82	0.2251
11:20044233:C:G	50	96	0.91	0.1525
11:20044392:C:T	50	100	0.97	0.03159
11:20044477:C:T	50	100	0.97	0.02197
11:20044809:G:A	50	96	0.92	0.3056
11:20044911:C:T	50	96	0.9	0.03214
11:20045518:C:T	50	100	0.93	0.3433
11:20046065:G:A	50	98	0.93	0.2996
11:20046106:C:T	50	100	0.86	0.0561
11:20046107:G:A	50	100	1	0.01943
11:20046476:T:C	50	100	0.94	0.03595
11:20046775:G:A	50	94	0.91	0.1583
11:20046943:T:C	50	94	0.93	0.3606
11:20047418:A:G	50	94	0.93	0.3535
11:20047653:C:G	50	100	0.87	0.02142
11:20047895:T:C	50	100	0.87	0.01652
11:20047968:G:A	50	96	0.94	0.2478
11:20048157:A:G	50	100	0.9	0.05029
11:20048297:T:C	50	96	0.86	0.03468
11:20048338:C:T	50	90	0.84	0.1044
11:20048679:C:G	50	94	0.88	0.2242
11:20048803:C:T	50	100	0.95	0.01271
11:20049552:G:A	50	100	0.96	0.01652
11:20050928:C:T	50	100	0.91	0.05356
11:20050985:G:A	50	100	1	0.01888
11:20051176:T:C	50	98	0.9	0.02869
11:20052342:G:A	50	100	1	0.01888
11:20053361:T:C	50	100	1	0.01924
11:20053729:A:G	50	100	0.86	0.05428
11:20053945:G:A	50	100	0.92	0.05864
11:20054027:A:T	50	98	0.91	0.0305
11:20054501:A:G	50	98	0.91	0.03032
11:20055012:G:A	50	100	0.86	0.02977
11:20055016:G:A	50	100	1	0.01924
11:20055675:T:C	50	98	0.94	0.06954
11:20056269:G:A	50	100	0.9	0.06718
11:20056323:G:A	50	98	0.91	0.1013
11:20056381:G:A	50	100	0.99	0.01924
11:20056950:G:A	50	98	0.9	0.4388
11:20057706:C:G	50	100	0.92	0.01743
11:20057755:G:A	50	100	0.89	0.01652
11:20057787:G:A	50	98	0.82	0.08279
11:20058378:A:G	50	100	0.96	0.01961
11:20058441:G:A	50	94	0.91	0.2711
11:20058850:C:T	50	98	0.82	0.08333
11:20059001:A:G	50	100	0.79	0.02251
11:20059250:G:A	50	100	0.93	0.05919
11:20059589:C:T	50	98	0.86	0.01289
11:20061222:C:T	50	100	0.96	0.01997
11:20061391:G:A	50	100	0.91	0.2382
11:20061540:G:A	50	96	0.91	0.4704
11:20062845:C:T	50	98	0.9	0.1004
11:20063561:G:C	50	98	0.9	0.4651
11:20063665:G:A	50	100	0.85	0.03903
11:20064200:A:G	50	100	0.95	0.01997
11:20064691:G:A	50	98	0.82	0.01071
11:20064813:C:A	50	100	0.93	0.05901
11:20064830:C:A	50	98	0.84	0.1391
11:20064869:T:C	50	100	0.83	0.1075
11:20065218:T:G	50	86	0.8	0.3339
11:20065278:A:G	50	98	0.86	0.01888
11:20065666:T:C	50	78	0.7	0.3813
11:20065807:G:A	50	94	0.78	0.06173
11:20066347:T:G	50	90	0.77	0.4944
11:20066906:A:T	50	98	0.83	0.2565
11:20066941:C:A	50	98	0.7	0.0158
11:20067070:G:C	50	100	0.87	0.08824
11:20067293:T:C	50	96	0.85	0.2761
11:20068003:T:C	50	98	0.66	0.01035
11:20068179:T:C	50	98	0.9	0.02977
11:20068246:G:C	50	96	0.89	0.276
11:20068398:T:C	50	100	0.89	0.2834
11:20068432:A:G	50	98	0.89	0.3143
11:20069056:C:G	50	100	0.97	0.05029
11:20069104:T:C	50	90	0.92	0.2277
11:20069295:T:C	50	90	0.9	0.4935
11:20069408:T:A	50	96	0.92	0.1265
11:20069590:A:C	50	94	0.89	0.2495
11:20069602:G:A	50	96	0.87	0.2288
11:20069620:C:T	50	100	0.99	0.01144
11:20069621:G:A	50	96	0.92	0.1599
11:20069650:G:T	50	98	0.94	0.05901
11:20069785:A:G	50	100	0.99	0.01144
11:20069822:C:T	50	90	0.95	0.3259
11:20070144:G:A	50	98	0.94	0.303
11:20070159:A:G	50	98	0.94	0.1665
11:20070178:T:C	50	98	0.96	0.3219
11:20070223:G:A	50	96	0.97	0.03086
11:20070373:A:G	50	94	0.97	0.3584
11:20070804:T:C	50	98	0.97	0.3793
11:20070850:T:C	50	98	0.97	0.3751
11:20070956:A:T	50	98	0.97	0.376
11:20070961:T:A	50	98	0.97	0.3756
11:20071039:G:A	50	98	0.97	0.3793
11:20071062:C:T	50	96	0.92	0.193
11:20071222:T:C	50	98	0.97	0.3796
11:20071432:C:T	50	94	0.97	0.3873
11:20071579:A:G	50	100	0.94	0.2509
11:20071681:T:C	50	96	0.97	0.3822
11:20071721:C:T	50	100	0.94	0.1694
11:20071722:A:G	50	96	0.99	0.3865
11:20071743:G:A	50	98	0.99	0.3762
11:20071885:G:T	50	96	0.99	0.3834
11:20072004:G:T	50	96	0.99	0.4074
11:20072034:T:C	50	100	0.78	0.01325
11:20072412:G:T	50	98	0.94	0.2859
11:20072474:A:G	50	100	0.69	0.02269
11:20072478:A:G	50	98	0.99	0.3822
11:20072650:C:A	50	100	0.84	0.01634
11:20072984:C:T	50	100	0.81	0.02433
11:20072985:G:C	50	100	0.67	0.0207
11:20073232:T:A	50	98	1	0.3644
11:20073235:A:G	50	98	1	0.3689
11:20073348:C:T	50	98	1	0.3646
11:20073442:G:A	50	98	1	0.3606
11:20073652:G:A	50	96	0.71	0.04085
11:20073716:C:T	50	100	0.99	0.3568
11:20073720:C:T	50	100	0.99	0.3582
11:20073727:C:G	50	100	0.99	0.3568
11:20073752:G:A	50	96	0.93	0.2685
11:20073912:T:C	50	100	1	0.01017
11:20074032:C:T	50	98	0.99	0.02451
11:20074086:C:T	50	98	0.99	0.3896
11:20074423:G:T	50	100	1	0.01144
11:20074464:A:C	50	98	0.99	0.3989
11:20074548:C:G	50	100	0.99	0.3626
11:20074755:C:A	48	83.3	0.98	0.3602
11:20074794:T:C	49	83.7	0.98	0.3609
11:20075017:A:G	50	100	0.98	0.3442
11:20075181:A:G	50	98	0.98	0.3598
11:20075200:A:G	50	98	0.99	0.3693
11:20075209:G:T	50	100	0.86	0.03341
11:20075227:T:G	50	100	0.91	0.134
11:20075254:C:T	50	100	0.97	0.01035
11:20075483:C:T	50	98	0.98	0.3582
11:20075575:G:C	50	96	0.97	0.3733
11:20075769:A:T	50	98	0.97	0.3571
11:20075815:G:A	50	100	0.93	0.1688
11:20075888:A:G	50	98	0.97	0.3644
11:20075916:C:T	50	98	0.96	0.3569
11:20075965:G:C	50	98	0.97	0.3584
11:20076089:C:T	50	98	0.96	0.3568
11:20076752:A:G	50	96	0.96	0.3856
11:20076798:A:G	50	94	0.96	0.3873
11:20076808:T:A	50	94	0.96	0.3854
11:20076997:T:A	50	100	0.91	0.01017
11:20077124:T:G	50	94	0.87	0.3439
11:20077146:C:T	50	94	0.66	0.01307
11:20077347:A:G	50	84	0.86	0.4032
11:20077459:G:C	50	100	0.74	0.01253
11:20077566:A:T	50	96	0.83	0.09495
11:20077853:G:T	50	100	0.94	0.1198
11:20077903:C:T	50	94	0.9	0.3965
11:20077995:C:T	50	100	0.95	0.1051
11:20078221:A:C	50	100	0.94	0.1058
11:20078230:A:G	50	100	0.92	0.07752
11:20078384:T:G	50	100	0.94	0.01761
11:20078545:A:G	50	98	0.97	0.1093
11:20078612:G:C	50	98	0.94	0.08824
11:20078715:C:G	50	100	0.93	0.02088
11:20078767:A:G	50	98	0.97	0.1093
11:20078796:T:C	50	98	0.97	0.1093
11:20078835:T:C	50	98	0.94	0.09386
11:20078900:T:C	50	98	0.96	0.0955
11:20078926:T:C	50	98	0.97	0.1093
11:20078999:G:C	50	98	0.97	0.1095
11:20079044:C:T	50	98	0.97	0.1093
11:20079069:T:C	50	98	0.96	0.0955
11:20079099:G:C	50	98	0.94	0.01779
11:20079280:G:A	50	98	0.97	0.1093
11:20079299:C:T	50	96	0.96	0.1271
11:20079879:C:T	50	96	0.98	0.1155
11:20079880:A:G	50	98	0.98	0.1104
11:20079883:G:C	50	98	0.98	0.1104
11:20079942:T:G	50	100	0.99	0.02124
11:20079962:A:G	50	98	0.98	0.1102
11:20079978:G:A	50	98	0.94	0.254
11:20080158:C:T	50	98	0.98	0.1104
11:20080198:C:A	50	98	0.96	0.08261
11:20080223:C:T	50	96	0.96	0.3306
11:20080378:T:G	50	94	0.96	0.4141
11:20080543:T:G	50	100	0.98	0.1077
11:20080580:G:A	50	100	0.93	0.07353
11:20080705:G:T	50	96	0.96	0.4668
11:20080822:G:A	50	98	0.97	0.4675
11:20080858:G:A	50	98	0.93	0.01235
11:20080877:C:T	50	96	0.96	0.3457
11:20080894:T:C	50	98	0.97	0.4973
11:20080895:C:G	50	100	0.99	0.02124
11:20081033:C:T	50	98	0.93	0.01235
11:20081321:G:A	50	100	0.88	0.0118
11:20081335:T:A	50	98	0.96	0.3273
11:20081447:G:A	50	100	0.98	0.05701
11:20081518:T:G	50	100	0.98	0.02487
11:20081576:G:T	50	100	0.97	0.06972
11:20081700:A:C	50	100	0.98	0.02015
11:20081972:C:T	50	100	0.98	0.05556
11:20082713:C:T	50	100	0.97	0.05737
11:20083123:G:A	50	98	0.96	0.4049
11:20084068:A:T	50	100	0.96	0.3351
11:20084243:G:A	50	100	0.96	0.07698
11:20084418:A:G	50	100	0.97	0.06826
11:20084838:T:C	50	98	0.96	0.3299
11:20085004:T:C	50	100	0.99	0.1053
11:20085338:C:G	50	100	0.99	0.1598
11:20085633:A:G	50	100	0.99	0.1732
11:20085786:G:C	50	92	0.94	0.362
11:20085851:G:A	50	100	0.97	0.04702
11:20086056:G:T	50	96	0.76	0.1066
11:20086528:C:T	50	100	0.98	0.01198
11:20086946:G:T	50	98	0.96	0.4495
11:20087420:G:A	50	98	0.96	0.3056
11:20087523:A:G	50	100	0.99	0.06518
11:20087661:T:C	50	98	0.96	0.04357
11:20088461:C:T	50	100	0.99	0.06227
11:20089005:G:A	50	96	0.96	0.449
11:20089043:T:C	50	100	0.99	0.158
11:20089515:G:A	50	100	0.99	0.1721
11:20089850:G:T	50	100	0.98	0.05265
11:20090228:T:A	50	100	0.98	0.09604
11:20090534:G:A	50	100	0.98	0.09568
11:20090827:A:G	50	98	0.96	0.3633
11:20090871:A:C	50	98	0.96	0.4221
11:20090946:G:A	50	98	0.96	0.4668
11:20091103:G:A	50	100	0.98	0.09513
11:20091141:T:C	50	100	0.98	0.09332
11:20091277:A:G	50	98	0.95	0.3798
11:20091638:A:G	50	98	0.95	0.04847
11:20091780:G:A	50	98	0.95	0.05465
11:20092045:C:A	50	100	0.98	0.1075
11:20092713:T:A	50	100	0.94	0.01834
11:20093031:C:T	50	100	0.86	0.01107
11:20093731:C:T	50	96	0.84	0.4483
11:20093803:A:T	50	92	0.84	0.4218
11:20094733:A:T	50	84	0.76	0.1481
11:20094985:A:T	50	100	0.89	0.01561
11:20095010:T:C	50	76	0.74	0.3764
11:20095297:A:G	50	92	0.84	0.07988
11:20095686:T:C	50	94	0.85	0.3506
11:20095689:C:G	50	100	0.96	0.01852
11:20096312:G:A	50	100	0.99	0.02415
11:20096433:G:T	50	98	0.87	0.01707
11:20096763:T:C	50	94	0.87	0.1434
11:20097752:G:T	50	98	0.8	0.1107
11:20097766:A:G	50	98	0.8	0.12
11:20097827:C:T	50	92	0.68	0.2084
11:20097861:G:T	50	98	0.83	0.1102
11:20097960:T:C	50	98	0.84	0.1213
11:20098483:C:T	50	100	1	0.01852
11:20098533:A:T	50	100	0.88	0.2286
11:20098748:A:T	50	100	0.95	0.02705
11:20098796:T:C	50	100	1	0.01852
11:20098811:T:C	50	100	0.95	0.02705
11:20098813:G:A	50	100	1	0.01852
11:20099307:A:G	50	98	0.83	0.1162
11:20099363:G:T	50	96	0.93	0.3469
11:20099688:A:G	50	96	0.94	0.37
11:20099911:A:G	50	96	0.94	0.3399
11:20100046:T:C	50	94	0.93	0.3851
11:20100174:T:G	50	92	0.91	0.4419
11:20100214:T:G	50	96	0.94	0.3404
11:20100846:C:A	50	100	0.95	0.02723
11:20101644:G:C	50	92	0.87	0.4375
11:20101753:A:T	50	92	0.77	0.2876
11:20102145:T:C	50	98	0.78	0.1311
11:20103368:A:C	50	94	0.88	0.0768
11:20104475:T:A	50	94	0.87	0.1349
11:20105304:T:G	50	100	0.9	0.03794
11:20105312:T:C	50	90	0.89	0.4588
11:20105381:A:G	50	98	0.93	0.01561
11:20105401:C:T	50	100	0.83	0.01743
11:20105419:A:C	50	96	0.9	0.05428
11:20105500:C:A	50	90	0.89	0.4579
11:20105764:A:G	50	98	0.82	0.0138
11:20106310:G:A	48	95.8	0.92	0.1329
11:20106331:T:G	49	98	0.92	0.3419
11:20106353:G:C	50	98	0.83	0.03232
11:20106433:A:G	50	100	0.99	0.01743
11:20106557:A:G	48	100	0.86	0.03722
11:20106755:G:A	50	96	0.94	0.4274
11:20106816:T:C	50	96	0.95	0.4183
11:20106866:G:A	50	96	0.92	0.1708
11:20107014:C:G	46	100	0.75	0.01943
11:20107178:C:T	50	98	0.94	0.06863
11:20107321:T:C	50	90	0.96	0.3244
11:20107361:T:C	50	98	0.95	0.1182
11:20107529:G:A	50	96	0.97	0.4377
11:20107830:C:T	50	100	0.94	0.03722
11:20107896:C:T	50	100	0.91	0.01035
11:20108588:G:A	50	100	0.87	0.06627
11:20108753:G:A	50	100	0.85	0.03958
11:20108807:C:T	50	100	0.91	0.01017
11:20109102:G:A	50	96	0.98	0.4179
11:20109137:A:G	50	100	0.95	0.0374
11:20109446:G:T	50	98	0.9	0.02977
11:20109447:A:G	50	100	0.93	0.0699
11:20109528:T:C	50	100	0.93	0.0699
11:20109590:T:C	50	94	0.96	0.3126
11:20109654:C:T	50	96	0.98	0.3871
11:20109655:C:A	50	96	0.98	0.3871
11:20110337:C:A	50	100	0.85	0.04031
11:20110540:C:T	50	96	0.98	0.3882
11:20110563:G:A	50	100	0.94	0.03722
11:20111300:G:T	50	100	0.84	0.03994
11:20111639:G:A	50	98	0.92	0.07317
11:20111867:G:A	50	98	0.98	0.3749
11:20112244:G:A	50	100	0.99	0.02324
11:20112272:T:C	50	100	0.97	0.2384
11:20112276:C:T	50	100	0.95	0.1138
11:20112337:A:C	50	98	0.81	0.01525
11:20112373:T:A	50	98	0.93	0.02887
11:20112440:C:T	50	100	0.98	0.06808
11:20112460:C:T	50	100	0.97	0.1064
11:20112622:T:C	50	98	0.97	0.3577
11:20112627:T:C	50	98	0.98	0.2322
11:20112628:G:A	50	100	0.7	0.01688
11:20112887:A:G	50	98	0.96	0.2859
11:20112950:A:G	50	98	0.96	0.142
11:20113036:T:C	50	100	0.96	0.1432
11:20113177:C:T	50	98	0.94	0.03613
11:20113314:G:A	50	98	0.74	0.01289
11:20113323:G:A	50	98	0.94	0.4232
11:20113530:T:C	50	98	0.99	0.08624
11:20113580:C:T	50	100	0.85	0.02941
11:20113807:A:G	50	98	0.98	0.1166
11:20114204:G:A	50	98	0.99	0.1329
11:20114271:A:C	50	100	0.98	0.3077
11:20114273:A:C	50	100	0.98	0.3077
11:20114423:C:T	50	98	0.78	0.01943
11:20115501:A:G	50	96	1	0.1373
11:20115597:A:G	49	95.9	1	0.1367
11:20115626:C:T	42	95.2	1	0.1371
11:20115728:C:T	50	100	0.94	0.01107
11:20115738:C:T	50	100	1	0.1398
11:20115785:T:C	50	96	1	0.2794
11:20115933:C:T	50	100	1	0.01035
11:20116087:A:G	50	100	0.96	0.03667
11:20116121:T:C	50	100	0.98	0.1612
11:20116131:A:G	50	98	1	0.1373
11:20116292:T:C	50	98	1	0.2794
11:20116307:A:C	50	94	0.78	0.01053
11:20116411:G:T	50	98	0.97	0.118
11:20116467:T:C	50	98	0.99	0.2997
11:20116754:G:A	50	96	0.99	0.2409
11:20116868:C:T	50	96	0.99	0.2333
11:20116920:C:T	50	96	0.99	0.2317
11:20117050:C:A	50	96	0.94	0.3397
11:20117124:C:T	50	96	0.99	0.2317
11:20117166:G:A	50	96	0.99	0.2333
11:20117417:G:A	50	98	0.99	0.2329
11:20117551:C:T	50	100	0.98	0.01126
11:20117651:T:C	50	98	0.99	0.2295
11:20117669:A:G	50	94	0.97	0.3097
11:20117697:G:A	50	100	0.97	0.03105
11:20117792:G:A	50	98	0.99	0.2284
11:20117793:C:A	50	98	0.99	0.2286
11:20117806:T:G	50	98	0.99	0.2284
11:20117910:A:T	50	100	0.99	0.2603
11:20118086:G:C	50	94	0.94	0.3045
11:20118391:C:T	50	100	0.95	0.1823
11:20118809:C:T	50	100	0.88	0.01107
11:20118841:A:G	50	94	0.93	0.2723
11:20118925:A:G	50	98	0.96	0.2409
11:20119128:G:A	50	98	0.91	0.06373
11:20119197:C:T	50	100	0.95	0.04339
11:20119487:G:A	50	100	0.67	0.0138
11:20119712:T:C	50	100	0.85	0.01452
11:20119868:A:G	50	96	0.93	0.4775
11:20120026:T:A	50	100	0.84	0.04666
11:20120293:G:A	50	98	0.92	0.4486
11:20120902:T:C	50	100	0.96	0.1365
11:20121051:G:C	50	100	0.95	0.01634
11:20121864:A:G	50	96	0.97	0.1305
11:20122106:C:A	50	92	0.89	0.06282
11:20122108:G:C	49	95.9	0.91	0.08351
11:20122175:C:T	50	100	0.94	0.05229
11:20122236:T:A	50	100	0.96	0.1362
11:20122475:A:C	50	96	0.97	0.1336
11:20122506:G:A	50	100	0.8	0.02197
11:20122533:T:C	50	96	0.97	0.1338
11:20122635:A:G	49	98	0.97	0.1338
11:20122662:C:T	50	100	0.96	0.136
11:20122811:C:A	50	100	0.95	0.04321
11:20122837:G:A	50	100	0.79	0.02197
11:20122917:A:G	49	93.9	0.97	0.134
11:20123061:C:T	50	98	0.95	0.1725
11:20123084:T:C	50	98	0.95	0.1767
11:20123176:G:A	50	98	0.93	0.4913
11:20123251:T:C	50	98	0.95	0.1498
11:20123291:C:T	50	98	0.92	0.09804
11:20123432:A:G	50	98	0.94	0.1783
11:20123464:A:G	50	100	0.62	0.0158
11:20123684:T:G	49	98	0.93	0.1491
11:20123818:G:A	49	98	0.85	0.01362
11:20123912:G:A	50	100	0.78	0.02197
11:20124074:C:A	50	96	0.89	0.1053
11:20124270:C:A	50	100	0.82	0.04666
11:20124835:C:T	50	96	0.93	0.01017
11:20125173:G:T	50	90	0.6	0.03667
11:20125318:G:C	50	100	0.77	0.01126
11:20125501:T:C	50	92	0.65	0.05773
11:20125544:A:C	50	100	0.64	0.01943
11:20125671:C:A	50	90	0.72	0.05737
11:20126498:C:T	50	100	0.86	0.06954
11:20127023:T:C	50	100	0.93	0.1198
11:20127062:G:A	50	100	0.96	0.08406
11:20127177:G:C	50	100	0.89	0.2079
11:20127338:A:C	50	100	0.87	0.03304
11:20127471:G:A	50	96	0.94	0.04139
11:20128637:G:T	50	98	0.93	0.09205
11:20128727:T:C	50	100	0.97	0.03268
11:20128921:T:C	50	96	0.93	0.3775
11:20128922:A:G	50	98	0.9	0.1438
11:20129231:A:G	50	96	0.94	0.3624
11:20129541:A:G	50	98	0.84	0.06609
11:20129554:C:T	50	100	0.99	0.02015
11:20130054:C:A	50	100	0.99	0.02015
11:20130610:T:C	50	98	0.91	0.2226
11:20130911:C:T	50	100	0.89	0.01235
11:20130934:C:T	50	100	0.98	0.07317
11:20130935:T:C	50	100	0.96	0.1594
11:20131121:T:C	50	94	0.85	0.07317
11:20131355:G:A	50	98	0.93	0.0167
11:20131408:T:C	50	100	0.97	0.2337
11:20131814:G:T	50	100	0.96	0.08479
11:20131957:T:C	50	98	0.93	0.3159
11:20132079:T:G	50	100	0.94	0.05755
11:20132542:G:A	50	98	0.92	0.4049
11:20132600:G:A	50	100	0.99	0.01797
11:20132935:T:C	50	98	0.77	0.04866
11:20132993:C:T	50	98	0.9	0.2086
11:20133766:C:G	50	100	1	0.04829
11:20133928:C:A	50	98	0.93	0.4245
11:20134557:T:A	50	100	0.79	0.01489
11:20134568:G:A	50	100	0.93	0.1988
11:20134620:G:T	50	98	0.91	0.3838
11:20134710:G:C	50	100	0.92	0.2858
11:20135000:C:T	50	100	0.96	0.1679
11:20135229:T:A	50	100	0.96	0.2333
11:20135792:C:G	50	100	0.96	0.05919
11:20135937:A:G	50	100	0.96	0.05955
11:20135953:G:A	50	100	0.92	0.1681
11:20136180:C:T	50	98	0.91	0.2288
11:20136289:G:A	50	100	0.95	0.05864
11:20136387:G:C	50	100	0.94	0.02469
11:20136551:C:T	50	100	0.94	0.1863
11:20137023:G:A	50	100	0.94	0.2309
11:20137268:C:T	50	100	0.92	0.1852
11:20137292:T:G	50	100	0.91	0.1952
11:20137333:G:A	50	100	0.94	0.02487
11:20137387:C:T	50	98	0.97	0.187
11:20137615:A:G	50	100	0.98	0.0443
11:20137668:A:T	50	100	0.97	0.2315
11:20137679:G:A	50	100	0.97	0.2313
11:20138037:T:C	50	98	0.97	0.2373
11:20138057:C:T	50	100	0.92	0.1863
11:20138147:G:A	50	100	0.94	0.02469
11:20138148:C:A	50	100	0.94	0.02469
11:20138254:T:A	50	98	0.97	0.2311
11:20138319:T:C	50	100	0.97	0.1663
11:20138320:C:G	50	100	1	0.0443
11:20138336:C:T	50	98	0.97	0.2309
11:20138366:G:A	50	100	0.97	0.2309
11:20138402:C:T	50	98	0.97	0.2311
11:20138873:T:C	50	98	0.96	0.2324
11:20138920:C:A	50	100	0.98	0.0512
11:20139272:C:T	50	100	0.83	0.02033
11:20139338:T:A	50	100	1	0.04466
11:20139419:G:A	50	98	0.93	0.4749
11:20139454:C:G	50	100	1	0.04448
11:20139544:C:T	50	100	0.99	0.04466
11:20139696:C:T	50	100	0.97	0.05084
11:20139880:C:A	50	100	0.97	0.05084
11:20140106:A:G	50	100	0.83	0.02015
11:20140367:C:T	50	98	0.9	0.447
11:20140385:G:A	50	98	0.89	0.3604
11:20140552:C:G	50	98	0.88	0.4096
11:20140604:G:A	50	100	0.74	0.01434
11:20141092:C:T	50	100	0.96	0.02796
11:20141151:T:C	50	94	0.82	0.07244
11:20141260:G:T	50	96	0.85	0.1788
11:20141287:C:T	50	98	0.81	0.2077
11:20141369:C:T	50	94	0.8	0.1501
11:20141524:C:T	50	94	0.67	0.08642
11:20141772:G:A	50	94	0.82	0.2253
11:20142007:G:A	50	100	0.82	0.01997
11:20142202:G:A	50	100	0.97	0.01616
11:20142318:C:A	50	98	0.92	0.04267
11:20142442:T:C	50	100	0.84	0.01452
11:20142494:A:T	50	100	0.98	0.01561
11:20142786:G:A	50	96	0.87	0.1452
11:20143894:A:C	50	100	0.76	0.01416
11:20143954:T:G	50	94	0.93	0.3344
11:20144160:C:T	50	100	0.93	0.03141
11:20144169:G:C	50	100	0.96	0.065
11:20144197:C:T	50	100	0.97	0.01307
11:20144230:A:G	50	94	0.96	0.4768
11:20144346:A:C	50	100	0.96	0.1599
11:20144419:C:T	50	100	1	0.01471
11:20144844:G:C	50	100	0.97	0.01035
11:20144929:T:A	50	94	0.96	0.2883
11:20145122:G:A	50	96	0.84	0.0935
11:20145152:C:A	50	100	0.98	0.01307
11:20145537:A:G	50	100	0.94	0.01471
11:20145735:G:A	50	100	1	0.01525
11:20145825:A:T	50	100	0.96	0.01434
11:20146058:G:T	50	100	0.97	0.01271
11:20146121:G:A	50	100	0.98	0.06718
11:20146362:G:A	50	100	0.88	0.08551
11:20146374:G:C	50	100	0.97	0.01507
11:20146593:G:A	50	94	0.95	0.2803
11:20146804:T:C	50	100	0.98	0.0276
11:20147145:A:C	50	100	0.93	0.01888
11:20147179:T:G	50	100	0.98	0.1732
11:20147334:G:A	50	100	0.92	0.01253
11:20147478:A:C	47	93.6	0.91	0.1667
11:20147604:G:A	50	94	0.94	0.323
11:20148436:T:C	49	100	0.98	0.171
11:20149616:G:A	50	100	1	0.01489
11:20149886:C:T	50	100	0.99	0.03558
11:20150257:A:G	50	100	0.96	0.01089
11:20150401:G:C	50	94	0.96	0.4724
11:20150487:A:C	50	100	0.63	0.0138
11:20150610:G:T	50	100	1	0.01507
11:20150746:G:C	50	100	1	0.01507
11:20151097:G:T	50	98	0.97	0.1055
11:20151102:G:C	50	98	0.97	0.1055
11:20151185:C:T	50	100	0.99	0.06935
11:20151199:C:T	50	100	0.99	0.1068
11:20151280:T:C	50	100	0.93	0.0207
11:20151711:G:A	50	96	0.84	0.09332
11:20152269:A:C	50	100	0.96	0.04049
11:20152282:C:T	50	100	1	0.02324
11:20152342:G:A	50	100	0.99	0.06954
11:20152424:G:A	50	100	0.99	0.06935
11:20152426:G:A	50	100	0.93	0.01834
11:20152513:A:T	50	98	0.88	0.02233
11:20152699:G:A	50	100	0.93	0.01707
11:20152705:A:T	50	100	1	0.01598
11:20152753:A:G	50	100	0.94	0.1767
11:20152912:C:T	50	100	1	0.01507
11:20152972:G:A	50	100	0.83	0.02215
11:20153051:T:A	50	100	0.89	0.0325
11:20153063:G:A	50	100	1	0.02342
11:20153089:G:A	50	100	1	0.01507
11:20153159:C:T	50	100	1	0.02342
11:20153182:A:T	50	100	0.97	0.01107
11:20153656:G:A	50	92	0.93	0.4762
11:20154059:G:T	50	94	0.92	0.2304
11:20154185:T:C	50	100	1	0.01598
11:20154872:C:G	50	100	0.87	0.01816
11:20154955:G:C	50	100	0.85	0.01816
11:20155003:T:C	50	100	0.86	0.0138
11:20155323:G:C	50	100	0.98	0.0158
11:20155440:T:C	50	92	0.91	0.2807
11:20155597:G:A	50	100	0.98	0.1102
11:20155769:A:C	50	100	0.98	0.1175
11:20155794:C:T	50	100	0.97	0.1391
11:20156421:G:C	50	100	0.86	0.02505
11:20156585:C:G	50	100	0.95	0.06137
11:20156590:G:A	50	100	0.9	0.03976
11:20156664:T:A	50	100	0.88	0.02015
11:20157171:G:T	50	100	0.84	0.1062
11:20157339:A:G	50	98	0.87	0.134
11:20157538:C:T	50	100	0.99	0.03504
11:20157685:T:G	50	96	0.87	0.3829
11:20158261:C:T	49	98	0.91	0.07988
11:20158279:T:A	50	100	0.94	0.0581
11:20158410:A:C	50	100	0.91	0.09532
11:20158568:T:G	50	98	0.9	0.1011
11:20158959:C:T	50	100	0.91	0.03377
11:20159058:A:G	50	100	0.93	0.1102
11:20159094:G:T	50	100	1	0.03232
11:20159394:G:A	50	100	1	0.01725
11:20159481:T:C	50	100	0.85	0.05374
11:20159509:G:A	50	100	1	0.03232
11:20159627:T:A	50	100	0.87	0.1668
11:20159687:C:T	50	98	0.92	0.3206
11:20159739:T:A	50	100	1	0.03232
11:20159782:C:G	50	100	1	0.01797
11:20160330:G:A	50	94	0.84	0.04375
11:20160387:C:T	50	100	1	0.01761
11:20160415:T:G	50	100	0.95	0.06935
11:20160433:C:A	50	100	0.74	0.01852
11:20160711:A:G	50	100	0.87	0.01943
11:20161233:C:G	50	98	0.93	0.335
11:20161298:G:C	50	100	0.9	0.1354
11:20161523:C:T	50	100	0.73	0.01471
11:20161720:T:A	50	100	0.7	0.02088
11:20162289:T:G	50	98	0.92	0.3317
11:20162382:A:G	50	100	0.79	0.01816
11:20162481:A:C	50	100	0.87	0.12
11:20162547:T:C	50	100	0.9	0.03903
11:20162881:C:G	50	100	1	0.01743
11:20163009:A:G	50	100	1	0.01743
11:20163323:A:G	50	94	0.87	0.3199
11:20163412:G:A	50	98	0.85	0.1703
11:20163569:C:T	50	100	0.74	0.01797
11:20163805:C:T	50	98	0.93	0.0797
11:20163813:G:A	50	94	0.9	0.3856
11:20163850:C:G	50	100	0.95	0.03159
11:20163878:T:C	50	100	0.89	0.02124
11:20163902:G:A	50	100	0.84	0.04049
11:20163995:C:A	50	100	0.96	0.03159
11:20164332:C:T	50	98	0.94	0.07789
11:20164365:C:T	50	98	0.72	0.02288
11:20164388:A:G	50	100	0.79	0.02397
11:20164394:C:T	50	100	0.83	0.09441
11:20164416:G:A	50	100	0.9	0.01906
11:20164588:T:G	50	100	0.92	0.01198
11:20164995:T:A	50	86	0.75	0.2369
11:20165393:G:A	50	98	0.94	0.07789
11:20165500:C:A	50	100	0.96	0.01144
11:20165619:G:A	50	100	0.94	0.05047
11:20166067:T:A	50	94	0.89	0.2371
11:20166075:T:A	50	98	0.83	0.05338
11:20166464:C:T	50	98	0.79	0.02397
11:20166524:C:T	50	100	0.93	0.02306
11:20166621:A:G	50	100	0.97	0.01489
11:20166715:C:T	50	98	0.81	0.01471
11:20167057:A:G	50	100	0.9	0.01489
11:20167337:C:T	50	100	0.93	0.2843
11:20167728:A:C	50	100	0.96	0.05029
11:20167918:C:T	50	96	0.78	0.01616
11:20168128:T:A	50	100	0.97	0.1589
11:20168251:C:A	50	100	1	0.04539
11:20168384:T:C	49	100	0.9	0.0138
11:20168430:G:A	50	100	0.93	0.03667
11:20168561:C:T	50	100	0.99	0.05646
11:20168639:T:G	50	100	0.96	0.04357
11:20169030:G:A	50	98	0.94	0.2202
11:20169088:T:A	50	100	0.97	0.04339
11:20169679:G:T	50	100	0.95	0.4931
11:20169957:C:T	50	100	0.98	0.1603
11:20169990:G:A	50	100	0.94	0.03704
11:20170387:C:A	50	100	0.97	0.3204
11:20170413:G:C	50	100	0.96	0.0138
11:20170702:C:G	50	100	1	0.01471
11:20170858:G:T	50	100	1	0.01471
11:20170911:G:A	50	100	0.96	0.01525
11:20171068:T:A	50	100	0.98	0.0138
11:20171390:A:G	50	98	0.96	0.3128
11:20171430:G:A	50	100	0.97	0.05247
11:20171559:T:C	50	100	0.94	0.0374
11:20171571:C:A	50	100	0.99	0.01707
11:20171677:G:A	50	100	0.96	0.06009
11:20171891:A:G	50	100	0.97	0.06627
11:20172128:C:T	50	100	0.96	0.05701
11:20172250:A:G	50	100	0.96	0.09423
11:20172537:T:C	50	98	0.96	0.2358
11:20172799:A:G	50	100	1	0.04503
11:20172984:G:T	50	100	0.97	0.1324
11:20173527:A:C	50	100	0.96	0.03776
11:20173746:G:A	50	100	0.97	0.278
11:20174267:C:T	50	100	0.89	0.01725
11:20174372:A:G	50	100	1	0.04521
11:20174629:G:A	50	100	0.97	0.06227
11:20174684:G:A	50	100	0.99	0.03922
11:20174976:G:A	50	100	0.98	0.1621
11:20175127:G:A	50	100	1	0.04503
11:20175214:G:C	50	100	0.98	0.1625
11:20175262:G:A	50	100	0.99	0.01452
11:20175352:C:T	50	100	1	0.04503
11:20175465:A:T	50	100	0.98	0.02215
11:20176207:A:G	50	100	0.81	0.02941
11:20176666:C:T	50	100	0.99	0.01543
11:20177219:G:A	50	100	0.97	0.05229
11:20177732:C:A	50	100	0.99	0.05882
11:20177801:A:G	50	100	1	0.06264
11:20178064:A:G	50	100	0.97	0.3377
11:20178219:C:G	50	100	0.99	0.0443
11:20178880:T:C	50	100	0.93	0.01634
11:20179198:A:G	50	100	0.98	0.4624
11:20179388:C:T	50	100	0.98	0.09731
11:20179418:G:A	50	100	0.98	0.3079
11:20179435:G:A	50	100	1	0.04503
11:20179527:A:C	50	100	0.98	0.3088
11:20179734:G:T	50	100	0.97	0.2504
11:20179979:C:A	50	100	0.98	0.3079
11:20180026:C:G	50	100	1	0.04503
11:20180564:C:A	50	100	0.97	0.03613
11:20180588:G:A	50	98	0.98	0.3079
11:20180705:C:T	50	100	1	0.1358
11:20180937:A:G	50	100	0.99	0.2088
11:20181162:T:C	50	100	0.79	0.01289
11:20181179:C:T	50	100	0.99	0.3497
11:20181557:C:T	50	100	0.9	0.0236
11:20182573:T:C	43	97.7	0.91	0.09114
11:20182640:C:T	50	100	0.99	0.09332
11:20182647:C:A	50	98	0.99	0.2001
11:20182665:G:A	50	100	0.99	0.2001
11:20182701:T:A	50	100	1	0.04503
11:20182802:G:A	50	100	0.95	0.04339
11:20183362:C:T	50	98	0.79	0.01253
11:20183651:C:G	50	100	1	0.04503
11:20183896:A:G	50	100	1	0.01144
11:20183938:G:A	50	100	0.99	0.144
11:20184376:G:A	50	100	0.89	0.0138
11:20184548:T:C	50	100	1	0.04539
11:20184721:G:T	50	98	1	0.1438
11:20185127:G:A	50	100	0.96	0.04412
11:20185418:G:A	50	100	0.99	0.01271
11:20185447:A:G	50	100	1	0.05955
11:20185661:G:A	50	100	0.99	0.01471
11:20185724:C:G	50	100	0.99	0.3558
11:20185779:G:A	50	100	0.97	0.03649
11:20185819:G:A	50	100	0.97	0.03867
11:20185854:A:G	50	100	0.99	0.3662
11:20185909:A:G	50	100	1	0.06445
11:20186045:G:A	50	100	0.97	0.04121
11:20186547:C:T	50	100	0.99	0.01325
11:20186679:C:T	50	100	0.99	0.1432
11:20186884:A:C	50	100	0.99	0.01271
11:20187054:A:T	50	100	1	0.0158
11:20187155:C:T	50	100	0.99	0.1436
11:20187389:T:G	50	98	0.98	0.386
11:20187439:C:T	50	98	0.94	0.06064
11:20187713:A:C	50	100	0.99	0.04503
11:20188185:A:G	50	100	0.99	0.01471
11:20188426:C:T	50	100	0.99	0.1983
11:20188850:T:C	50	100	0.98	0.1434
11:20188858:G:A	50	100	1	0.04303
11:20189357:T:G	50	100	0.98	0.4352
11:20189716:G:A	50	100	0.96	0.1412
11:20189918:G:A	50	100	0.96	0.03631
11:20189924:A:C	50	100	0.97	0.02778
11:20190845:C:T	50	98	0.98	0.48
11:20191491:C:T	50	100	0.94	0.0305
11:20192229:C:G	50	100	1	0.04575
11:20192281:A:G	50	100	0.96	0.07317
11:20192409:A:G	50	100	0.99	0.4408
11:20193093:C:A	50	100	0.99	0.03667
11:20193103:G:A	50	100	0.99	0.06373
11:20193378:C:T	50	100	0.99	0.04775
11:20193379:G:A	50	100	1	0.04557
11:20193802:G:A	50	100	0.99	0.01471
11:20194075:C:T	50	100	0.95	0.02324
11:20194141:C:T	50	100	1	0.04557
11:20194142:G:C	50	100	1	0.2113
11:20194200:C:T	50	100	0.99	0.04902
11:20194210:C:T	50	100	1	0.2113
11:20194494:T:G	50	100	1	0.2113
11:20194583:T:G	50	100	1	0.1658
11:20194953:T:C	50	100	0.97	0.04866
11:20194986:A:G	50	100	0.95	0.08315
11:20195169:G:A	50	100	1	0.1665
11:20195197:C:T	50	100	1	0.04793
11:20195311:A:G	50	100	1	0.2756
11:20195372:G:A	50	100	0.99	0.1652
11:20195453:A:C	50	98	0.92	0.06645
11:20195457:A:C	50	100	0.79	0.01761
11:20195460:A:C	50	100	0.96	0.01507
11:20195461:A:C	50	98	1	0.0472
11:20195477:C:G	49	98	1	0.0541
11:20195557:C:T	50	100	0.93	0.0138
11:20195758:A:C	50	100	1	0.1638
11:20195764:G:A	50	100	1	0.1638
11:20195770:T:C	50	100	1	0.04793
11:20195797:C:T	50	100	1	0.2111
11:20195836:A:G	50	100	1	0.0541
11:20196033:A:T	50	100	1	0.03631
11:20196354:G:A	50	100	0.91	0.0679
11:20196981:T:C	50	100	1	0.04775
11:20197061:G:A	50	100	1	0.04775
11:20197281:G:A	50	100	1	0.2747
11:20197414:T:C	50	100	1	0.03667
11:20197559:T:G	50	100	1	0.04775
11:20197789:A:C	50	100	1	0.1113
11:20197800:G:A	50	100	1	0.1629
11:20198288:C:A	50	100	0.94	0.2257
11:20198914:G:A	50	100	0.98	0.01289
11:20198921:A:G	50	100	1	0.04793
11:20199669:C:T	50	100	0.93	0.01144
11:20200211:C:T	50	100	1	0.04793
11:20200212:G:A	50	100	0.98	0.449
11:20200594:G:A	50	100	0.99	0.1618
11:20201002:A:G	50	100	0.98	0.01779
11:20201135:G:A	50	100	1	0.04775
11:20201157:C:T	50	100	0.98	0.4631
11:20201173:A:T	50	100	0.99	0.1619
11:20201270:C:A	50	100	0.84	0.02505
11:20201525:C:G	50	100	1	0.01398
11:20202049:G:A	50	100	0.96	0.03286
11:20202390:A:G	50	100	0.99	0.2202
11:20202401:T:A	50	100	0.99	0.2106
11:20202513:C:A	50	100	0.95	0.1747
11:20203064:C:T	50	100	1	0.01398
11:20203152:T:A	50	100	1	0.01107
11:20203170:G:A	50	100	0.83	0.01543
11:20203306:C:T	50	100	0.99	0.2101
11:20203560:G:A	48	100	1	0.2101
11:20203660:C:G	50	100	1	0.2099
11:20203684:G:A	50	100	1	0.2099
11:20203767:T:C	50	98	0.85	0.01198
11:20203857:T:C	50	100	1	0.0472
11:20203911:T:A	50	100	0.96	0.05102
11:20204105:C:T	50	100	0.99	0.2097
11:20204223:A:G	50	100	0.99	0.2099
11:20204266:G:C	50	100	0.99	0.1752
11:20204391:T:G	50	98	0.99	0.2097
11:20204762:T:C	50	100	1	0.03431
11:20204877:G:T	50	100	0.97	0.04375
11:20204896:C:T	50	100	0.99	0.2097
11:20204907:C:T	50	100	0.99	0.2097
11:20205010:T:G	50	100	0.99	0.2095
11:20205427:A:G	50	100	0.98	0.2102
11:20205495:T:C	50	100	0.98	0.2104
11:20205525:A:G	50	100	0.98	0.05519
11:20205746:A:G	50	100	0.99	0.2097
11:20205868:C:T	50	100	0.9	0.02342
11:20205885:A:G	50	100	0.97	0.4662
11:20206249:T:C	50	100	0.99	0.175
11:20206271:C:T	50	100	0.98	0.0345
11:20206328:T:C	50	100	0.96	0.1714
11:20206889:G:A	50	100	0.83	0.01525
11:20206981:C:A	49	100	0.98	0.1605
11:20207488:G:A	50	100	1	0.01416
11:20207497:G:A	50	100	1	0.01416
11:20208070:C:T	50	100	0.94	0.1552
11:20208286:G:T	50	100	0.99	0.0492
11:20208447:G:A	50	96	0.93	0.1725
11:20208461:G:A	50	100	0.92	0.04357
11:20208600:G:C	50	96	0.95	0.3192
11:20209009:A:G	50	100	0.97	0.02142
11:20209055:T:C	50	100	0.97	0.06336
11:20209341:A:G	50	100	0.95	0.05138
11:20209889:G:A	50	100	0.99	0.02796
11:20210084:G:A	50	100	0.96	0.2044
11:20210441:T:C	50	100	0.95	0.2168
11:20210591:T:G	50	100	0.95	0.0512
11:20210789:C:T	50	100	0.97	0.4724
11:20210853:T:A	50	100	0.96	0.2171
11:20210951:T:A	50	100	0.96	0.132
11:20210980:T:C	50	100	0.95	0.0512
