## Supplemental Table 1 for "Genome-wide association study in Brazil identifies genetic susceptibility to tuberculosis with single-cell gene effects": TableS1_hpWGS_concordance_subset.csv (part 246 of 377)

snpID	total_call	percent_concordance	impute_score	MAF
11:20211288:T:C	50	100	0.93	0.01743
11:20211324:A:T	50	100	0.97	0.2596
11:20211963:T:C	50	100	0.96	0.09241
11:20212391:A:T	50	100	0.93	0.01761
11:20212423:C:T	50	100	0.94	0.01834
11:20212812:C:A	50	100	0.95	0.1768
11:20213000:G:T	50	100	0.96	0.04248
11:20213014:A:C	50	100	0.96	0.2206
11:20213468:G:A	50	98	0.94	0.02251
11:20213596:G:A	50	98	0.87	0.01307
11:20213863:A:G	50	100	0.96	0.2538
11:20214259:G:A	50	100	0.98	0.04303
11:20214614:G:T	50	100	0.98	0.132
11:20214622:A:G	50	100	0.97	0.2061
11:20214700:C:T	50	100	0.96	0.06736
11:20214906:A:G	50	100	0.98	0.2436
11:20214971:T:C	50	100	0.98	0.2451
11:20215233:C:A	50	100	0.98	0.02324
11:20215234:G:A	50	100	0.98	0.177
11:20215250:G:A	50	98	0.87	0.01216
11:20215270:A:G	50	100	0.94	0.04557
11:20215394:C:T	50	100	0.94	0.02324
11:20215518:T:C	50	100	0.98	0.4432
11:20215556:G:A	50	100	0.99	0.3782
11:20215594:G:A	50	100	0.95	0.01017
11:20215850:G:A	50	100	0.99	0.3784
11:20216183:A:G	50	100	0.99	0.1523
11:20216462:C:T	50	100	0.94	0.04539
11:20216504:C:T	50	98	0.98	0.1767
11:20216603:C:T	50	100	0.99	0.3776
11:20216825:A:T	50	100	0.98	0.1765
11:20217102:G:A	50	100	0.94	0.04539
11:20217103:C:T	50	100	0.94	0.04539
11:20217108:G:A	50	98	0.98	0.1763
11:20217164:C:G	50	100	0.98	0.1763
11:20217308:T:G	50	100	0.98	0.1763
11:20217315:T:C	50	100	0.98	0.1763
11:20217348:T:C	50	100	1	0.01017
11:20217456:C:G	50	100	0.98	0.03704
11:20217484:C:G	50	100	0.94	0.04539
11:20217789:C:T	50	100	0.93	0.05846
11:20218044:G:A	50	100	0.78	0.01271
11:20218611:C:A	50	100	0.98	0.06863
11:20218615:C:A	50	100	1	0.04321
11:20218917:G:T	50	100	0.94	0.04575
11:20218977:C:T	50	100	0.98	0.3769
11:20219038:T:C	50	98	0.98	0.1058
11:20219220:A:C	50	100	0.98	0.3686
11:20219467:T:C	50	100	0.88	0.01543
11:20219631:A:G	50	100	0.97	0.1331
11:20220330:T:G	50	98	0.88	0.02269
11:20220412:T:C	50	100	1	0.04394
11:20220612:A:G	50	100	0.95	0.04575
11:20220824:A:G	50	100	0.99	0.02651
11:20220865:A:C	50	100	0.7	0.01017
11:20220924:C:G	50	100	0.98	0.04121
11:20221048:T:G	50	100	0.98	0.3682
11:20221221:T:C	49	91.8	0.93	0.3281
11:20221297:A:G	50	100	1	0.03486
11:20221507:G:A	50	100	0.98	0.1521
11:20221745:A:G	50	98	0.96	0.4455
11:20221961:A:G	49	100	0.99	0.05192
11:20222165:G:A	50	100	1	0.04394
11:20222168:C:T	50	100	1	0.04394
11:20222568:T:C	50	98	0.95	0.1244
11:20222764:G:A	50	100	0.97	0.04648
11:20222817:A:T	50	98	0.96	0.1451
11:20222845:C:T	50	100	0.99	0.04267
11:20222848:C:A	50	98	0.95	0.1238
11:20223106:A:G	50	98	0.96	0.4454
11:20223160:C:T	50	98	0.95	0.124
11:20223410:C:G	50	100	0.97	0.04521
11:20223638:C:T	50	100	0.93	0.01017
11:20223892:A:G	50	100	0.97	0.04503
11:20224074:C:T	50	100	0.94	0.01725
11:20224102:C:T	50	98	0.96	0.3148
11:20224177:T:C	50	100	0.95	0.1247
11:20224313:G:A	50	98	0.96	0.4248
11:20224325:A:G	50	100	0.95	0.1238
11:20224368:G:A	50	100	0.95	0.02977
11:20224461:G:A	50	100	1	0.01707
11:20224482:C:T	50	100	0.96	0.02977
11:20224586:C:A	50	100	0.98	0.0532
11:20224671:G:C	50	100	0.9	0.0207
11:20224723:C:A	50	100	0.9	0.09641
11:20225197:C:A	50	100	0.96	0.04031
11:20225285:T:C	50	98	0.89	0.04031
11:20225322:G:A	50	96	0.9	0.4118
11:20225400:G:A	50	100	0.97	0.02705
11:20225573:G:T	50	100	0.88	0.01943
11:20226314:G:A	50	94	0.8	0.06227
11:20227359:T:G	50	100	0.94	0.03123
11:20227489:G:A	50	98	0.78	0.05356
11:20227705:C:T	50	96	0.92	0.4285
11:20227939:G:A	50	98	0.92	0.02124
11:20228155:C:T	50	92	0.9	0.4134
11:20229599:G:A	50	100	0.88	0.03431
11:20230560:C:A	50	96	0.93	0.3842
11:20230843:T:G	50	98	0.89	0.1409
11:20231512:T:G	50	98	0.8	0.01053
11:20231519:C:T	50	98	0.91	0.04248
11:20232053:A:G	50	94	0.92	0.3684
11:20232222:T:A	49	77.6	0.7	0.1906
11:20232226:T:A	49	83.7	0.8	0.4889
11:20232228:T:A	50	92	0.85	0.4539
11:20232249:C:A	50	100	0.95	0.01017
11:20232500:C:G	50	96	0.94	0.2531
11:20232823:A:G	49	100	0.93	0.1416
11:20233383:C:T	50	100	0.94	0.08424
11:20233859:G:A	50	96	0.77	0.06699
11:20234180:T:G	50	100	0.86	0.01289
11:20234438:G:C	50	100	0.97	0.05828
11:20234666:G:A	50	100	0.95	0.1149
11:20234932:C:T	50	96	0.97	0.1629
11:20235055:G:T	50	100	0.96	0.05901
11:20235068:A:G	50	98	0.96	0.4434
11:20235608:C:T	50	100	0.96	0.0846
11:20235614:A:T	50	100	0.98	0.1196
11:20235720:T:A	50	100	0.95	0.01035
11:20236035:A:T	50	96	0.96	0.1601
11:20236047:G:A	50	96	0.96	0.1599
11:20236710:G:A	50	100	0.98	0.1431
11:20236868:A:T	50	100	0.98	0.3248
11:20237249:G:A	50	100	0.93	0.06845
11:20237727:C:T	50	100	0.97	0.1124
11:20237890:A:G	50	100	1	0.3248
11:20238278:T:C	50	98	0.88	0.04866
11:20238284:G:C	50	98	0.98	0.1107
11:20238307:C:G	50	100	1	0.3146
11:20238334:A:T	50	100	1	0.3112
11:20238364:C:T	50	100	1	0.3139
11:20238762:T:C	50	100	0.99	0.2538
11:20239109:G:C	50	100	0.99	0.3332
11:20239389:T:G	50	100	0.96	0.04866
11:20239390:G:A	50	100	0.96	0.04866
11:20239601:A:G	50	100	0.99	0.02015
11:20239736:T:G	50	100	0.99	0.2711
11:20239839:T:A	50	100	0.99	0.1349
11:20240468:C:T	50	100	0.98	0.3351
11:20241109:G:A	50	100	0.99	0.2696
11:20241376:C:T	50	100	0.93	0.01325
11:20241377:G:A	50	100	0.83	0.01707
11:20241702:G:A	50	100	0.99	0.335
11:20241855:A:T	50	100	0.99	0.3952
11:20242056:T:C	50	100	0.98	0.02179
11:20242100:C:A	50	100	1	0.05828
11:20242732:A:G	50	100	1	0.05846
11:20242855:T:A	50	100	0.99	0.3219
11:20242878:A:G	50	100	0.98	0.3221
11:20243190:C:T	50	100	0.99	0.01779
11:20243781:G:C	50	100	0.99	0.2703
11:20243860:A:C	50	100	0.98	0.1759
11:20243892:G:A	50	100	0.98	0.04866
11:20244073:A:G	50	100	0.99	0.4119
11:20244330:T:C	50	100	0.99	0.1943
11:20244335:C:T	50	100	0.99	0.4118
11:20244450:G:A	50	100	0.99	0.408
11:20244500:C:T	50	100	1	0.05882
11:20244676:T:C	50	98	0.98	0.4025
11:20244844:G:C	50	100	0.95	0.01434
11:20244845:C:G	50	100	0.99	0.3172
11:20244849:C:T	50	100	1	0.05864
11:20245138:G:A	50	100	0.99	0.05065
11:20245242:C:T	50	100	1	0.01053
11:20245489:T:G	50	100	0.92	0.02741
11:20246150:C:T	50	100	0.98	0.1485
11:20246322:G:C	50	100	0.99	0.3994
11:20246421:A:C	50	100	0.83	0.01543
11:20246617:G:A	50	100	0.97	0.1609
11:20247266:C:T	50	100	1	0.01071
11:20247630:C:T	50	100	1	0.05864
11:20247826:T:G	50	100	0.98	0.04938
11:20247844:A:G	50	100	0.99	0.2789
11:20248186:G:A	50	100	1	0.1834
11:20248211:T:C	50	100	1	0.01416
11:20248709:G:A	50	100	0.95	0.04757
11:20248960:A:G	50	100	0.98	0.02342
11:20249366:A:C	50	100	1	0.1894
11:20249641:A:T	50	100	0.96	0.01852
11:20249976:T:G	50	100	0.83	0.01071
11:20250649:G:A	50	100	0.96	0.0187
11:20250879:C:T	50	98	0.97	0.05882
11:20250890:T:C	50	100	1	0.1894
11:20251138:G:A	50	100	1	0.05864
11:20251370:T:A	50	98	1	0.4786
11:20251537:A:G	50	100	0.98	0.02342
11:20252104:G:A	50	100	1	0.4797
11:20252549:G:A	50	100	0.98	0.04938
11:20253285:G:A	50	98	0.99	0.4804
11:20253329:C:A	50	98	0.97	0.01017
11:20254043:T:C	50	100	0.83	0.01071
11:20254044:G:A	50	100	0.99	0.4152
11:20254400:G:A	50	100	0.99	0.4808
11:20254411:A:G	50	100	0.99	0.4808
11:20254434:T:G	50	100	0.99	0.4808
11:20254675:G:A	50	100	1	0.4818
11:20254697:C:T	50	98	0.69	0.0256
11:20254874:T:G	50	100	1	0.01452
11:20254893:G:A	50	100	1	0.4784
11:20255443:G:A	50	98	0.9	0.1048
11:20256210:A:G	50	100	1	0.01089
11:20256270:A:C	50	100	1	0.3911
11:20256294:G:T	50	100	1	0.3889
11:20256460:G:A	50	100	0.99	0.13
11:20256590:C:T	50	98	1	0.3911
11:20256984:C:T	50	100	1	0.3912
11:20257275:A:G	50	100	1	0.3914
11:20257319:C:T	50	98	0.98	0.1687
11:20257958:A:G	50	100	0.91	0.01307
11:20258180:T:G	50	100	1	0.396
11:20258473:C:G	50	100	0.97	0.01834
11:20258888:C:G	50	98	0.98	0.01235
11:20258897:C:T	50	100	0.98	0.02033
11:20258911:G:C	50	100	1	0.02197
11:20259298:T:C	50	100	1	0.05864
11:20259327:T:C	50	100	1	0.01616
11:20259998:G:C	50	100	0.98	0.1886
11:20260489:T:A	50	100	0.97	0.01834
11:20260822:C:T	50	100	1	0.39
11:20261138:T:C	50	100	0.99	0.06826
11:20262378:A:C	50	100	1	0.05882
11:20262712:A:G	50	100	1	0.1458
11:20262806:G:C	50	100	0.86	0.01725
11:20262874:T:G	50	100	1	0.3417
11:20263051:G:T	50	100	0.82	0.01852
11:20263232:C:T	50	100	1	0.3417
11:20263301:T:A	50	100	1	0.05882
11:20263691:A:G	50	100	1	0.343
11:20263964:C:A	50	100	1	0.3907
11:20264053:C:A	50	100	0.97	0.01888
11:20264087:G:A	50	100	0.92	0.01307
11:20264242:G:T	50	100	0.92	0.01307
11:20264577:A:G	50	100	0.98	0.04067
11:20264879:C:T	50	100	1	0.02905
11:20264979:C:A	50	98	0.99	0.03958
11:20265028:G:A	50	100	0.99	0.4622
11:20265342:A:G	50	100	1	0.0581
11:20265436:G:A	50	100	0.98	0.03758
11:20265519:G:A	50	100	0.99	0.4003
11:20265773:A:G	50	100	0.99	0.1848
11:20265802:G:T	50	100	0.98	0.04012
11:20265847:C:T	50	100	0.98	0.04012
11:20265904:T:C	50	100	0.96	0.04012
11:20266381:G:A	50	100	0.98	0.07244
11:20266431:A:G	50	100	0.98	0.01852
11:20266617:T:C	50	100	0.98	0.01852
11:20267187:T:C	50	100	1	0.1727
11:20267264:T:C	50	100	1	0.2671
11:20267371:G:A	49	100	0.96	0.04938
11:20267491:G:A	50	100	1	0.3584
11:20268049:T:G	50	100	0.94	0.02269
11:20268180:C:G	50	100	1	0.02306
11:20268291:G:A	50	100	0.98	0.02088
11:20268319:T:C	50	100	0.97	0.04394
11:20268640:G:A	50	100	1	0.1799
11:20268692:G:C	50	100	0.8	0.01961
11:20268724:C:T	50	100	0.97	0.04412
11:20268808:G:A	50	100	0.95	0.05374
11:20268999:T:G	50	100	0.98	0.3506
11:20269032:G:T	50	100	0.98	0.3506
11:20269035:C:T	50	100	0.99	0.3951
11:20269058:A:G	50	100	0.98	0.04412
11:20269234:G:A	50	100	1	0.1561
11:20269379:C:A	50	100	0.99	0.04303
11:20269385:C:A	50	100	0.99	0.3956
11:20269401:T:A	50	100	1	0.1589
11:20269422:C:T	50	100	0.99	0.04412
11:20269545:C:G	50	100	0.99	0.1454
11:20269769:G:A	50	100	1	0.156
11:20270547:T:G	50	100	0.98	0.2623
11:20270839:C:T	50	100	0.98	0.02088
11:20270949:A:G	50	100	0.9	0.02088
11:20271056:T:C	50	100	0.98	0.05792
11:20271829:A:G	50	100	0.98	0.3629
11:20272034:T:C	50	100	0.99	0.02923
11:20272132:C:T	50	100	0.98	0.405
11:20272144:C:T	50	100	0.98	0.4049
11:20272168:G:A	50	100	0.98	0.06663
11:20272657:T:A	49	98	0.97	0.4548
11:20272685:A:T	50	98	0.98	0.2976
11:20273274:G:A	50	96	0.89	0.2224
11:20273461:G:A	50	100	0.98	0.1256
11:20273626:G:A	50	100	0.99	0.02723
11:20273691:G:A	50	100	0.82	0.05392
11:20273700:A:G	50	100	0.98	0.3244
11:20274832:C:T	50	100	0.97	0.1777
11:20274918:G:A	50	100	0.92	0.02687
11:20275893:C:T	50	98	0.97	0.2211
11:20276035:T:C	50	100	0.99	0.02433
11:20276068:A:C	50	100	0.9	0.03232
11:20276092:C:T	50	100	0.94	0.1169
11:20276183:A:G	50	100	0.98	0.03994
11:20277021:T:C	50	100	0.64	0.01307
11:20277244:C:T	50	98	0.86	0.01126
11:20277252:G:A	50	90	0.83	0.4257
11:20277674:T:C	50	100	0.92	0.02106
11:20277708:G:A	50	100	0.9	0.04339
11:20277721:C:T	50	100	0.96	0.1126
11:20277826:A:G	50	100	0.96	0.209
11:20277914:A:G	50	98	0.97	0.08588
11:20277993:T:C	50	98	0.97	0.08351
11:20278036:A:G	50	98	0.97	0.1438
11:20278081:T:G	50	98	0.97	0.1436
11:20278177:T:G	50	100	0.98	0.3057
11:20278287:A:G	50	98	0.96	0.1443
11:20278317:C:T	50	100	0.98	0.2084
11:20278406:T:A	50	100	0.96	0.0532
11:20278420:A:G	50	100	0.98	0.209
11:20278531:T:C	50	98	0.96	0.2395
11:20278633:A:T	50	100	0.99	0.09622
11:20279128:G:C	50	100	0.94	0.05773
11:20279514:T:C	50	100	0.95	0.01235
11:20279575:A:G	50	100	0.93	0.05338
11:20280286:C:T	50	100	0.94	0.04357
11:20280384:T:C	50	98	0.99	0.449
11:20280431:G:A	50	98	0.98	0.08025
11:20280441:T:A	50	100	0.99	0.2075
11:20281518:C:A	50	98	0.97	0.03885
11:20281807:G:T	50	98	0.99	0.272
11:20281827:A:G	50	98	0.99	0.3488
11:20281984:A:G	50	98	0.95	0.04375
11:20282095:A:T	50	98	0.97	0.03885
11:20282456:T:C	50	98	0.99	0.2723
11:20282492:A:G	50	98	0.97	0.0354
11:20282525:A:C	50	98	0.97	0.07135
11:20282850:G:A	50	98	0.98	0.07861
11:20282884:A:G	50	100	0.86	0.01235
11:20283088:A:G	50	100	0.99	0.2711
11:20283448:T:C	50	100	1	0.01961
11:20283539:C:A	50	100	0.99	0.319
11:20283551:A:G	50	100	0.99	0.319
11:20283933:A:G	50	98	0.99	0.3493
11:20284052:C:G	50	98	0.99	0.274
11:20284133:T:G	50	100	1	0.01834
11:20284886:T:C	50	100	0.99	0.4604
11:20284962:C:T	50	98	0.98	0.2607
11:20284984:A:G	50	100	0.99	0.4604
11:20285038:G:T	50	98	0.99	0.2642
11:20285044:G:C	50	100	1	0.01961
11:20285328:A:G	50	98	1	0.2711
11:20285441:A:G	50	98	0.99	0.2685
11:20285673:C:T	50	100	0.99	0.157
11:20286159:T:C	50	100	1	0.09604
11:20286370:A:C	50	100	1	0.01543
11:20286447:T:C	50	98	1	0.2707
11:20286635:A:G	50	100	0.98	0.03468
11:20286712:T:C	50	100	0.96	0.05664
11:20286780:G:A	50	98	0.97	0.03776
11:20286785:G:A	50	98	0.99	0.2197
11:20286809:G:A	50	100	1	0.09713
11:20286913:G:A	50	100	0.99	0.2233
11:20287122:A:C	50	100	0.86	0.01235
11:20287192:T:C	50	98	1	0.2705
11:20287339:C:T	50	100	0.99	0.04993
11:20287491:A:G	50	100	1	0.1937
11:20288172:T:A	50	100	1	0.2818
11:20288286:T:A	50	98	0.97	0.03776
11:20288312:A:G	50	98	1	0.2709
11:20288436:T:C	50	100	1	0.01707
11:20288559:C:T	50	100	1	0.04321
11:20288607:A:T	50	100	1	0.04321
11:20288698:A:G	50	100	1	0.4277
11:20288952:C:T	50	98	0.99	0.2633
11:20289257:G:A	50	100	1	0.04321
11:20289349:T:C	50	98	1	0.2705
11:20289718:C:T	50	100	1	0.04321
11:20290053:G:T	50	98	0.97	0.03794
11:20290313:C:A	50	96	0.97	0.05065
11:20290335:A:T	50	100	1	0.01707
11:20290430:A:G	50	100	1	0.0345
11:20290483:C:T	50	100	1	0.09604
11:20290535:C:G	50	100	0.81	0.01634
11:20290558:A:C	50	100	0.96	0.1227
11:20290840:C:A	50	100	1	0.09604
11:20291073:C:G	50	98	0.99	0.1788
11:20291225:A:G	50	100	1	0.1545
11:20291310:G:A	50	100	1	0.01834
11:20291726:G:T	50	100	1	0.1895
11:20292433:T:G	50	98	0.98	0.2849
11:20292604:A:G	50	98	1	0.2689
11:20292621:C:G	50	96	1	0.4009
11:20292914:A:G	50	100	0.94	0.0207
11:20292937:A:G	50	100	1	0.01852
11:20293097:T:C	50	100	1	0.09604
11:20293386:T:A	50	92	0.99	0.2458
11:20293415:C:T	50	100	1	0.04049
11:20293480:A:G	50	100	1	0.0345
11:20293986:T:C	50	100	1	0.01888
11:20294251:A:G	50	98	1	0.4486
11:20294261:A:G	50	98	1	0.3584
11:20294289:G:T	50	100	1	0.07026
11:20294454:C:T	50	98	1	0.4468
11:20294654:C:G	50	100	1	0.09622
11:20294656:G:A	50	98	0.99	0.1954
11:20294669:T:C	50	100	1	0.04049
11:20294988:A:G	50	98	0.97	0.0236
11:20295403:C:T	50	98	1	0.2948
11:20295409:A:G	50	100	1	0.04648
11:20295446:C:T	50	100	1	0.04049
11:20295498:T:A	50	100	0.89	0.01344
11:20295593:A:G	50	98	1	0.2948
11:20295617:C:T	50	100	1	0.08932
11:20295744:G:T	50	100	0.99	0.2322
11:20295900:T:G	50	100	1	0.05428
11:20295950:A:G	50	100	1	0.0187
11:20296011:A:C	50	100	0.98	0.04666
11:20296287:C:G	50	100	1	0.03849
11:20296363:A:G	50	100	1	0.04648
11:20296801:G:T	50	98	1	0.4158
11:20296818:A:G	50	98	1	0.3586
11:20296847:A:G	50	98	0.99	0.309
11:20297536:A:G	50	96	0.99	0.4909
11:20297914:G:A	50	98	1	0.01525
11:20298595:C:A	50	100	0.87	0.01235
11:20299147:C:T	50	96	0.99	0.2037
11:20299442:A:G	50	100	1	0.03994
11:20299600:T:C	50	100	1	0.03976
11:20299646:T:C	50	98	1	0.09622
11:20299938:T:C	50	100	1	0.09622
11:20300249:T:C	50	100	0.95	0.02778
11:20300701:C:T	50	94	1	0.3437
11:20301300:C:T	50	100	0.97	0.1383
11:20301361:T:C	50	96	0.99	0.2464
11:20302054:G:A	50	96	0.99	0.2035
11:20302191:C:T	50	100	0.94	0.03177
11:20302808:A:G	50	100	1	0.04339
11:20302828:C:G	50	96	0.99	0.2044
11:20303128:A:T	50	100	0.97	0.02397
11:20303245:A:T	50	100	1	0.1471
11:20303865:C:T	50	100	0.99	0.148
11:20303931:G:A	50	100	1	0.03885
11:20304212:G:A	50	100	0.99	0.02415
11:20304255:A:T	50	100	0.94	0.01997
11:20304545:G:A	50	100	0.97	0.1309
11:20304716:G:C	50	98	1	0.0158
11:20304739:T:G	50	100	0.97	0.1309
11:20305066:A:G	50	98	1	0.03649
11:20305110:G:A	50	96	0.98	0.1745
11:20305269:T:A	50	100	0.99	0.1545
11:20305335:G:C	50	96	0.98	0.3529
11:20305681:G:T	50	100	1	0.05065
11:20305772:A:C	50	98	1	0.05301
11:20306062:C:T	50	100	0.99	0.1358
11:20306098:T:C	50	100	0.99	0.2079
11:20306154:C:G	50	96	0.99	0.1826
11:20306218:A:G	50	100	0.99	0.09241
11:20306290:A:C	50	98	0.98	0.2351
11:20306524:A:G	50	96	0.98	0.13
11:20306543:C:T	50	96	0.98	0.3233
11:20306936:G:A	50	98	0.98	0.3882
11:20307228:C:T	50	96	0.97	0.337
11:20307294:C:T	50	100	0.96	0.2012
11:20307470:A:G	50	100	0.96	0.03322
11:20307577:G:T	50	100	0.95	0.03322
11:20307681:T:C	50	98	0.98	0.2072
11:20307700:A:C	50	100	0.96	0.01561
11:20307963:G:A	50	100	0.85	0.01198
11:20307982:C:T	50	100	0.99	0.01216
11:20308169:C:T	50	100	0.96	0.1874
11:20308467:G:T	50	96	0.95	0.3646
11:20308512:T:G	49	100	0.93	0.01253
11:20308513:T:G	49	95.9	0.68	0.03867
11:20309019:C:T	50	100	0.92	0.05283
11:20309049:C:G	50	100	0.97	0.02269
11:20309128:G:A	50	98	0.95	0.01834
11:20309614:G:C	50	94	0.96	0.3787
11:20309695:T:G	50	96	0.96	0.1187
11:20309851:C:T	50	100	0.89	0.04739
11:20310208:C:T	50	100	0.91	0.02996
11:20310889:G:A	50	100	0.95	0.4933
11:20311047:T:C	50	100	1	0.0443
11:20311499:A:G	50	98	0.92	0.07244
11:20311689:C:T	50	98	0.95	0.07171
11:20311702:A:G	50	98	0.96	0.4499
11:20311745:G:A	50	100	0.97	0.1866
11:20311961:C:T	50	100	0.98	0.1558
11:20312110:A:T	50	98	0.98	0.406
11:20312329:A:T	50	100	1	0.04521
11:20312366:T:C	50	100	0.96	0.1344
11:20312374:G:A	50	100	0.98	0.1387
11:20312588:C:T	50	100	0.96	0.05465
11:20312971:G:A	50	96	0.97	0.06155
11:20313349:T:C	50	100	0.98	0.06481
11:20313764:T:C	50	96	0.97	0.4435
11:20313845:G:T	50	98	0.98	0.4092
11:20314028:T:C	50	100	0.96	0.03722
11:20314254:C:A	50	98	1	0.04575
11:20314476:C:T	50	100	0.94	0.07135
11:20314477:G:T	50	100	0.95	0.03577
11:20314687:T:C	50	100	0.96	0.0187
11:20314735:G:C	50	100	0.96	0.0187
11:20314821:T:C	50	100	0.96	0.01924
11:20314858:G:A	50	96	0.97	0.372
11:20314867:C:T	50	100	0.95	0.0187
11:20314924:A:G	50	100	0.97	0.1342
11:20315087:T:C	50	100	0.86	0.0187
11:20315307:A:G	50	100	0.97	0.05973
11:20315568:G:C	50	100	0.96	0.04593
11:20315601:T:C	50	98	0.98	0.07462
11:20315641:T:G	50	100	0.96	0.15
11:20315645:T:A	50	100	0.96	0.1498
11:20315682:G:A	50	100	0.97	0.3767
11:20315795:A:G	50	100	0.97	0.1393
11:20315857:G:C	50	100	0.97	0.1382
11:20316056:T:C	50	98	0.94	0.05701
11:20316574:A:G	50	100	0.99	0.1371
11:20316635:C:T	50	98	0.95	0.09368
11:20317195:T:C	50	100	0.98	0.3012
11:20317256:A:G	50	100	1	0.0118
11:20317406:A:C	50	100	0.99	0.3023
11:20317679:G:C	50	100	0.99	0.3016
11:20317708:G:A	50	98	0.98	0.2732
11:20317835:C:T	50	100	0.99	0.04212
11:20317898:A:G	50	100	0.99	0.01362
11:20318349:A:G	50	98	0.98	0.07099
11:20318762:C:T	50	100	0.99	0.1783
11:20319441:A:C	50	100	0.98	0.1334
11:20319521:G:T	50	100	0.99	0.1347
11:20320296:A:G	50	100	0.84	0.04103
11:20320659:A:G	50	98	0.97	0.03649
11:20320774:A:G	50	100	0.99	0.05955
11:20320852:A:T	50	100	1	0.1656
11:20320910:G:A	50	100	0.98	0.05574
11:20321012:A:G	50	100	1	0.1737
11:20321037:A:G	50	98	0.99	0.1347
11:20321043:T:G	50	100	0.98	0.0679
11:20321279:A:T	50	100	1	0.1656
11:20321388:A:G	50	100	0.99	0.2908
11:20321459:G:A	50	100	0.98	0.49
11:20321656:C:G	50	98	0.99	0.04194
11:20321755:G:T	50	98	1	0.03649
11:20321780:G:A	50	98	0.99	0.2898
11:20321906:A:T	50	98	0.95	0.1109
11:20322200:T:G	50	100	1	0.1663
11:20322383:G:A	50	98	0.99	0.04194
11:20322761:A:G	50	100	0.9	0.01017
11:20323219:C:A	50	100	0.99	0.1347
11:20323258:A:G	50	100	0.99	0.1643
11:20323504:A:G	50	100	0.99	0.1643
11:20323730:T:C	49	100	1	0.4089
11:20323765:T:C	50	98	0.99	0.1342
11:20323826:G:A	49	98	0.68	0.04884
11:20323830:A:G	48	85.4	0.72	0.0541
11:20323832:G:A	49	93.9	0.64	0.03468
11:20323835:A:G	44	90.9	0.64	0.04684
11:20323841:A:G	48	89.6	0.95	0.1398
11:20323845:A:G	49	93.9	0.78	0.0325
11:20323847:G:A	49	95.9	0.84	0.01979
11:20323851:G:A	49	89.8	0.89	0.102
11:20323855:G:A	50	92	0.78	0.03395
11:20323874:A:C	50	92	0.98	0.1616
11:20324097:T:G	50	100	0.98	0.01906
11:20324361:G:C	50	100	1	0.3499
11:20324418:C:T	50	100	0.99	0.05011
11:20324443:T:C	50	100	0.99	0.1011
11:20324493:G:A	50	100	0.99	0.1342
11:20324698:G:C	50	100	0.98	0.05519
11:20324761:A:G	50	100	0.98	0.1874
11:20324843:T:C	50	100	1	0.3041
11:20324970:T:G	50	98	0.99	0.3161
11:20325053:C:T	50	100	0.97	0.03758
11:20325182:G:T	50	100	0.99	0.1639
11:20325209:C:G	50	100	0.99	0.03704
11:20325474:T:C	50	100	1	0.3041
11:20325737:T:C	50	100	0.99	0.1
11:20325853:G:T	50	100	0.9	0.01017
11:20326721:A:C	50	100	1	0.1639
11:20326803:A:G	50	100	0.99	0.3538
11:20327310:T:G	50	100	1	0.165
11:20327386:C:T	50	100	0.98	0.228
11:20327417:C:T	50	100	1	0.1643
11:20327490:A:T	50	100	1	0.1643
11:20327527:A:C	50	96	0.96	0.02996
11:20328124:G:T	50	100	0.99	0.1011
11:20328549:A:G	50	98	0.97	0.03468
11:20328765:C:G	50	100	0.9	0.01017
11:20328939:C:T	50	100	0.99	0.2021
11:20329404:T:C	50	100	1	0.4559
11:20329465:G:A	50	100	1	0.4557
11:20329604:A:C	50	98	1	0.1547
11:20329940:A:C	50	98	0.91	0.04176
11:20330006:T:G	50	100	0.98	0.03686
11:20330231:T:C	50	98	0.69	0.01235
11:20330304:G:A	50	100	0.97	0.06137
11:20330494:G:T	50	100	0.98	0.05519
11:20330526:C:T	50	100	0.97	0.03686
11:20330567:G:A	50	100	0.94	0.03704
11:20330599:A:G	50	100	0.97	0.03686
11:20330726:T:C	50	100	0.9	0.01035
11:20331188:G:A	50	100	0.99	0.22
11:20331259:T:A	50	98	0.98	0.1436
11:20331511:T:C	50	100	0.96	0.04993
11:20331581:G:A	50	100	0.99	0.05519
11:20331644:T:A	50	100	0.99	0.4085
11:20332149:A:G	50	100	1	0.05919
11:20332563:G:A	50	100	0.98	0.03813
11:20332624:C:A	50	100	0.97	0.05483
11:20333267:T:C	50	100	0.97	0.04067
11:20333398:A:T	50	100	0.97	0.04085
11:20333550:T:C	50	100	0.97	0.04085
11:20333751:A:G	50	100	0.98	0.2217
11:20334679:C:T	50	98	1	0.05937
11:20334898:G:A	50	98	1	0.3578
11:20334956:A:G	50	100	0.97	0.04067
11:20335359:C:G	50	98	0.97	0.04176
11:20335611:T:G	50	98	0.99	0.2124
11:20335724:A:G	50	100	1	0.2947
11:20336294:T:C	50	98	0.77	0.01416
11:20336382:C:A	50	98	0.99	0.2284
11:20336578:G:A	50	100	0.99	0.4452
11:20336579:A:C	50	100	0.99	0.4448
11:20336639:T:C	50	98	0.98	0.1244
11:20336821:A:G	50	100	1	0.01253
11:20336952:A:G	50	100	1	0.1672
11:20337045:A:G	50	100	0.99	0.258
11:20337156:A:G	50	100	0.99	0.2582
11:20337166:C:T	50	100	0.99	0.1333
11:20337193:C:A	50	100	0.97	0.02233
11:20337389:C:G	50	100	1	0.1676
11:20338017:C:T	50	100	0.99	0.05501
11:20338150:A:G	50	100	0.95	0.05102
11:20338225:A:C	50	100	0.98	0.4194
11:20338242:A:T	50	100	0.99	0.08243
11:20338417:C:T	50	98	0.76	0.01416
11:20339024:C:T	50	98	0.98	0.2879
11:20339422:G:A	50	100	0.99	0.0463
11:20339640:T:C	50	100	0.99	0.24
11:20340024:C:G	50	100	1	0.1665
11:20340068:A:G	50	100	0.91	0.04067
11:20340212:C:T	50	100	1	0.1665
11:20340339:G:C	50	100	0.99	0.2952
11:20340422:C:G	50	98	0.95	0.1024
11:20340509:G:C	50	100	0.96	0.1031
11:20340514:G:C	50	100	0.96	0.1029
11:20340525:G:A	50	100	0.99	0.3036
11:20340768:A:G	50	100	0.95	0.05192
11:20340777:C:G	50	100	0.99	0.05519
11:20340877:C:A	50	100	0.99	0.2653
11:20340928:A:C	50	100	0.99	0.2663
11:20341216:T:C	50	100	0.99	0.05701
11:20341349:C:T	50	100	0.98	0.4757
11:20341613:T:A	50	100	0.99	0.443
11:20342138:A:G	50	100	0.99	0.05683
11:20342384:T:C	50	100	1	0.4434
11:20342650:G:T	50	100	0.73	0.03813
11:20342958:G:A	50	100	0.99	0.09949
11:20343022:C:T	50	100	0.99	0.1026
11:20343031:C:A	50	94	0.94	0.03504
11:20343111:C:T	50	100	0.99	0.4846
11:20343168:T:C	50	100	1	0.4942
11:20343433:A:G	50	100	0.99	0.4847
11:20343500:C:T	50	98	0.98	0.1443
11:20343526:C:T	50	100	0.99	0.4853
11:20343731:C:T	50	100	0.99	0.4748
11:20344058:A:G	50	100	0.99	0.4749
11:20344158:G:A	50	100	0.99	0.4748
11:20344193:T:C	50	98	0.9	0.04212
11:20344219:C:T	50	100	1	0.09877
11:20344220:G:A	50	100	0.99	0.4748
11:20344229:C:T	50	100	0.98	0.3638
11:20344355:T:C	50	100	1	0.4748
11:20344389:C:T	50	98	0.99	0.221
11:20344398:G:A	50	100	0.99	0.2756
11:20344462:G:C	50	100	1	0.4748
11:20344637:T:C	50	100	1	0.4748
11:20344668:A:G	50	100	0.98	0.1585
11:20344705:A:G	50	100	1	0.4748
11:20344723:A:G	50	100	1	0.4748
11:20344839:A:G	50	100	0.99	0.0561
11:20345065:A:G	50	100	0.99	0.2885
11:20345198:G:A	50	100	1	0.09985
11:20345333:A:G	50	100	1	0.09985
11:20345458:A:C	50	100	0.97	0.03867
11:20345484:C:T	50	100	1	0.4662
11:20345494:C:A	50	100	1	0.4748
11:20345716:C:T	50	100	0.9	0.05011
11:20345767:G:A	50	100	1	0.4753
11:20345957:T:C	50	100	1	0.4753
11:20346191:C:A	50	100	0.99	0.4241
11:20346262:G:T	50	100	1	0.2475
11:20346332:A:G	50	100	1	0.2765
11:20346337:G:A	50	98	0.61	0.07135
11:20346581:G:C	50	100	0.99	0.05592
11:20346825:G:A	50	100	1	0.3793
11:20346976:T:C	50	100	1	0.4753
11:20347004:A:G	50	98	0.99	0.1451
11:20347156:G:A	50	96	0.9	0.01362
11:20347180:A:G	50	100	1	0.4753
11:20347194:T:C	50	100	0.99	0.05991
11:20347493:C:G	50	98	0.99	0.1244
11:20347516:C:T	49	100	0.96	0.1109
11:20347892:G:A	50	100	1	0.4755
11:20348660:T:G	50	100	1	0.4648
11:20348663:C:T	50	100	0.99	0.02124
11:20348681:T:A	50	100	1	0.4751
11:20348940:G:A	50	100	0.99	0.04739
11:20349011:G:A	50	100	1	0.4753
11:20349297:T:C	50	100	1	0.4755
11:20349495:G:A	50	100	0.96	0.07407
11:20349567:C:A	50	100	1	0.4666
11:20349936:G:T	50	98	1	0.4748
11:20350082:C:T	50	100	1	0.4748
11:20350135:G:T	50	100	0.99	0.102
11:20350173:T:C	48	95.8	0.99	0.102
11:20350235:A:G	47	93.6	0.9	0.2298
11:20350249:G:A	47	97.9	0.93	0.05846
11:20350421:A:G	50	100	0.99	0.05991
11:20350556:C:T	50	100	0.96	0.1249
11:20350592:G:C	50	100	0.99	0.3656
11:20350695:G:A	50	100	0.99	0.09877
11:20350775:T:G	50	100	0.99	0.2765
11:20350813:C:T	50	100	0.98	0.3646
11:20350814:A:G	50	100	0.98	0.3647
11:20350816:A:G	50	100	0.95	0.02378
11:20350864:T:C	50	100	1	0.01053
11:20350964:A:T	50	100	0.98	0.03595
11:20351056:G:T	50	100	0.98	0.09459
11:20351243:G:A	50	98	0.96	0.386
11:20351487:A:G	50	94	0.77	0.0512
11:20351789:C:T	50	100	0.97	0.01035
11:20351813:T:C	50	96	0.95	0.1289
11:20351821:C:T	50	98	0.95	0.06899
11:20351906:A:T	50	94	0.96	0.281
11:20351976:T:A	50	94	0.93	0.2182
11:20352075:G:A	50	100	0.95	0.03558
11:20352079:G:C	50	94	0.95	0.36870000000000003
11:20352184:C:T	50	94	0.94	0.2478
11:20352330:C:T	50	100	1	0.02251
11:20352539:G:C	50	100	0.94	0.4924
11:20352652:C:G	50	100	0.92	0.02596
11:20352775:C:T	50	98	0.95	0.3288
11:20352782:G:A	49	100	0.95	0.03504
11:20352971:G:A	50	96	0.92	0.0935
11:20353249:C:G	50	100	0.95	0.3972
11:20353254:T:C	50	100	0.94	0.3998
11:20353449:G:T	50	100	0.97	0.01271
11:20354032:T:C	50	96	0.74	0.02106
11:20354342:G:A	50	98	0.92	0.4061
11:20354553:T:A	50	96	0.91	0.2124
11:20354601:G:A	49	100	0.83	0.0187
11:20355032:A:G	50	96	0.85	0.05882
11:20355438:C:T	50	88	0.93	0.3602
11:20355575:C:T	50	96	0.96	0.3339
11:20355871:T:C	50	100	0.94	0.05937
11:20355929:C:T	50	98	0.94	0.1975
11:20355930:C:A	50	94	0.93	0.2455
11:20356108:C:G	50	94	0.97	0.2594
11:20356499:G:A	50	94	0.96	0.0984
11:20356554:A:C	50	98	0.98	0.3364
11:20356578:G:A	50	96	0.96	0.09877
11:20356602:C:T	50	100	0.98	0.08007
11:20357122:A:G	50	100	0.99	0.4688
11:20357730:G:A	50	98	0.99	0.3949
11:20357841:G:A	50	100	0.98	0.06935
11:20357992:T:C	50	98	0.99	0.1331
11:20358092:C:T	50	98	0.98	0.1924
11:20358116:C:T	50	98	0.99	0.05519
11:20358255:A:G	50	100	0.97	0.0167
11:20358292:A:T	50	98	0.99	0.1333
11:20358417:C:G	50	98	0.99	0.4559
11:20358502:A:G	50	100	0.99	0.0906
11:20358871:G:T	50	100	0.99	0.3453
11:20359322:G:A	50	98	0.99	0.05338
11:20359481:C:T	50	98	0.99	0.04956
11:20359791:G:C	50	100	0.99	0.2398
11:20360108:T:G	50	100	0.99	0.09023
11:20360395:G:A	50	100	0.99	0.244
11:20360739:G:A	50	100	0.99	0.2433
11:20360803:A:G	50	100	1	0.1086
11:20360907:C:T	50	100	0.99	0.3862
11:20360932:G:A	50	100	1	0.2435
11:20360998:G:A	50	100	1	0.2435
11:20361024:G:A	50	100	1	0.2435
11:20361206:C:T	50	100	1	0.06972
11:20361290:A:T	46	97.8	0.99	0.1333
11:20361403:T:C	45	86.7	0.98	0.4512
11:20361580:A:G	49	100	0.99	0.01688
11:20361599:A:T	50	100	1	0.07898
11:20361778:T:C	50	100	1	0.07988
11:20361784:A:G	50	96	0.97	0.1621
11:20362033:A:G	50	98	0.99	0.01688
11:20362090:C:G	50	100	0.98	0.09241
11:20362457:A:G	50	100	1	0.4503
11:20362607:T:A	50	100	1	0.01707
11:20362785:C:A	50	100	0.94	0.01325
11:20362831:C:T	50	100	1	0.2333
11:20363104:G:A	50	100	1	0.2426
11:20363254:G:A	50	100	1	0.07879
11:20363382:A:G	50	100	0.99	0.01688
11:20363682:T:C	49	100	1	0.2306
11:20364060:G:A	50	98	1	0.4564
11:20364074:C:T	50	94	0.97	0.1625
11:20364755:A:C	50	100	0.99	0.4895
11:20365108:C:T	50	100	0.99	0.05047
11:20365215:T:A	49	100	1	0.4889
11:20365516:A:G	50	100	1	0.4817
11:20365724:A:C	50	100	0.99	0.1334
11:20365829:G:A	50	100	1	0.4985
11:20366104:T:C	50	98	0.68	0.03722
11:20366252:C:T	49	98	1	0.3393
11:20366551:G:A	50	98	0.99	0.3057
11:20367950:G:A	50	100	1	0.02106
11:20368197:T:A	50	100	0.97	0.2326
11:20368255:A:G	50	100	1	0.02179
11:20368270:A:T	50	100	1	0.02106
11:20368341:T:C	50	98	0.99	0.1316
11:20368456:T:C	50	100	1	0.01888
11:20369578:C:G	50	100	1	0.02614
11:20369584:C:T	50	100	1	0.02614
11:20369880:T:C	50	100	0.98	0.222
11:20370121:A:G	50	100	1	0.02614
11:20370175:C:T	50	100	1	0.02923
11:20370241:T:C	50	100	0.99	0.09205
11:20370838:A:G	50	100	0.99	0.02633
11:20370938:C:T	50	100	0.98	0.1069
11:20370960:C:A	50	98	0.97	0.1605
11:20371401:A:G	50	100	0.99	0.02596
11:20371777:T:A	50	100	0.9	0.01997
11:20372048:A:G	50	100	0.99	0.02905
11:20372268:C:T	50	100	0.99	0.01598
11:20373616:C:A	50	98	0.97	0.2389
11:20374268:A:G	50	98	0.95	0.1242
11:20374402:C:T	50	100	0.99	0.04902
11:20374538:G:A	50	100	0.99	0.02796
11:20375293:C:T	50	100	0.99	0.02778
11:20375381:C:G	50	100	0.94	0.03322
11:20375578:A:G	50	100	0.98	0.06572
11:20375654:C:T	50	98	0.97	0.2079
11:20375910:C:A	50	98	0.98	0.2329
11:20376030:C:T	50	100	0.99	0.05447
11:20376046:C:T	50	100	0.97	0.01924
11:20376177:A:G	50	98	0.98	0.4038
11:20376372:T:C	50	100	0.99	0.1701
11:20376488:T:C	50	100	0.98	0.0541
11:20377507:T:C	50	100	0.99	0.15
11:20377714:C:G	50	100	1	0.05882
11:20377798:C:T	50	100	0.99	0.1501
11:20377822:C:T	50	100	0.99	0.1561
11:20377837:T:G	50	100	0.99	0.15
11:20377872:A:G	50	100	0.99	0.15
11:20377906:C:T	50	100	1	0.02941
11:20378043:G:A	50	100	0.98	0.0423
11:20378051:A:T	50	100	0.94	0.06518
11:20378060:G:A	50	100	0.99	0.15
11:20378129:T:A	50	100	0.99	0.15
11:20378268:G:T	50	100	0.99	0.15
11:20378405:A:G	50	100	0.98	0.05428
11:20378423:C:T	50	100	0.96	0.04031
11:20378609:G:A	50	100	1	0.1469
11:20378716:C:T	50	100	0.99	0.189
11:20378766:G:A	50	100	0.95	0.08279
11:20378854:G:A	50	100	1	0.1467
11:20379010:T:A	50	100	0.99	0.187
11:20379265:C:G	50	100	0.99	0.3005
11:20379461:C:T	50	100	0.99	0.4185
11:20379690:C:T	50	100	1	0.04539
11:20379886:A:G	50	100	0.97	0.05265
11:20380289:T:C	50	100	0.99	0.1988
11:20380394:T:C	50	100	0.99	0.1921
11:20380521:A:C	50	100	1	0.1501
11:20380954:G:A	50	100	0.96	0.0394
11:20381156:T:C	50	100	0.99	0.2467
11:20381269:G:A	50	100	0.98	0.03159
11:20381340:C:T	50	100	0.99	0.2121
11:20381408:T:C	50	100	0.98	0.03159
11:20381483:T:A	50	100	0.98	0.1365
11:20382279:A:T	50	100	0.95	0.03159
11:20382358:G:C	50	100	0.99	0.3998
11:20382708:A:T	50	100	1	0.3046
11:20383067:T:G	50	100	1	0.3041
11:20383211:T:C	50	100	1	0.3052
11:20383589:C:T	50	100	0.99	0.1512
11:20383935:A:G	50	100	0.99	0.2556
11:20383939:C:T	50	100	1	0.3101
11:20384100:T:G	50	100	1	0.3046
11:20384129:A:T	50	100	1	0.2052
11:20384196:C:T	50	100	1	0.3052
11:20384261:T:C	50	100	1	0.0699
11:20384703:T:C	50	100	1	0.01126
11:20384830:G:A	50	100	1	0.1594
11:20385251:C:T	50	100	1	0.1594
11:20385319:T:G	50	100	1	0.4699
11:20385650:T:C	50	100	1	0.3103
11:20385729:A:G	50	100	0.7	0.01471
11:20385921:G:C	50	100	1	0.02342
11:20386161:G:C	50	100	0.99	0.3121
11:20386184:G:A	50	100	1	0.3108
11:20386279:A:G	50	100	1	0.0187
11:20386358:C:G	50	100	1	0.3103
11:20386389:C:T	50	100	1	0.1523
11:20386510:T:A	50	100	1	0.3103
11:20386590:G:C	50	98	1	0.3103
11:20386647:T:G	50	96	0.99	0.3215
11:20386711:C:T	49	100	0.99	0.311
11:20387380:C:T	50	98	0.98	0.1643
11:20387412:C:A	50	100	0.99	0.3261
11:20387460:T:C	50	100	1	0.1596
11:20387462:C:G	50	100	0.99	0.3686
11:20387509:C:T	50	100	1	0.2092
11:20387609:A:C	50	100	0.99	0.01452
11:20387623:G:C	50	100	0.99	0.1463
11:20387624:G:A	50	100	1	0.0581
11:20387994:T:G	50	100	1	0.01271
11:20388806:A:G	50	100	1	0.01053
11:20389046:C:A	50	100	1	0.2092
11:20389075:G:C	50	100	1	0.2092
11:20389094:A:G	50	100	1	0.3137
11:20389429:G:A	50	100	1	0.02106
11:20389872:G:C	50	100	1	0.3134
11:20389878:A:G	50	100	1	0.3137
11:20389957:G:A	50	100	1	0.409
11:20389970:G:A	50	100	1	0.104
11:20390512:C:T	50	100	1	0.05683
11:20390634:C:A	50	100	1	0.1812
11:20390731:A:T	50	100	0.99	0.1699
11:20391063:T:A	50	100	1	0.09858
11:20391207:G:A	50	96	0.97	0.05011
11:20391371:A:G	50	100	1	0.3128
11:20391395:G:A	50	98	1	0.4149
11:20391652:T:C	50	100	0.99	0.10780000000000001
11:20391762:C:G	50	100	1	0.03268
11:20391976:T:C	50	100	1	0.313
11:20392017:T:C	50	100	1	0.313
11:20392090:T:G	50	100	1	0.04375
11:20392550:C:G	50	100	1	0.4119
11:20392592:T:C	50	100	1	0.09931
11:20393533:C:T	50	100	0.99	0.1082
11:20394089:T:C	50	100	1	0.313
11:20394115:T:C	50	100	1	0.06463
11:20394359:T:C	50	100	1	0.03268
11:20394435:A:C	50	100	1	0.313
11:20394653:C:T	50	100	1	0.03431
11:20394935:A:G	50	98	0.9	0.02996
11:20395043:T:G	50	100	0.83	0.03631
11:20395494:T:C	50	100	1	0.2139
11:20395726:G:A	50	100	1	0.06463
11:20396706:A:G	50	100	1	0.2318
11:20396912:G:A	50	100	1	0.02106
11:20397410:T:C	50	100	1	0.3081
11:20397482:T:C	50	100	1	0.4523
11:20397883:A:C	50	100	1	0.3081
11:20397916:G:A	50	100	1	0.06282
11:20398151:A:G	50	100	1	0.03431
11:20398159:G:A	50	100	1	0.313
11:20398186:A:G	50	100	1	0.313
11:20398459:T:G	50	100	0.98	0.1002
11:20398485:C:T	49	100	1	0.06463
11:20399005:A:G	50	100	0.96	0.04158
11:20399018:G:A	50	100	0.96	0.04158
11:20399128:A:C	50	100	0.99	0.0541
11:20399405:C:T	50	100	1	0.01035
11:20399525:A:T	50	100	1	0.04375
11:20399791:C:T	50	100	1	0.2761
11:20400044:C:T	50	100	1	0.08588
11:20400327:A:C	50	100	1	0.01053
11:20400390:G:A	50	100	1	0.2088
11:20400878:A:T	50	100	1	0.2092
11:20400955:G:A	50	100	1	0.313
11:20401146:G:A	50	100	1	0.313
11:20401184:G:T	50	100	1	0.104
11:20401185:A:T	50	100	1	0.104
11:20401189:A:G	50	100	1	0.313
11:20401558:G:A	50	100	1	0.313
11:20401629:T:C	50	100	1	0.313
11:20402149:C:A	50	100	1	0.01035
11:20402150:G:A	50	100	1	0.07589
11:20402212:C:G	50	100	0.99	0.04158
11:20402263:G:A	50	98	1	0.4092
11:20402274:C:T	50	98	1	0.09604
11:20402591:A:G	50	100	1	0.3081
11:20402780:A:G	50	100	1	0.3128
11:20403047:C:A	50	100	1	0.01271
11:20403229:T:G	50	100	1	0.4114
11:20403305:T:G	50	100	1	0.1038
11:20403634:C:T	50	98	0.76	0.02033
11:20403638:T:C	50	100	0.99	0.1077
11:20404221:T:G	23	91.3	0.66	0.01452
11:20404226:T:G	34	88.2	0.62	0.01271
11:20404233:T:G	39	97.4	0.84	0.05901
11:20404544:G:A	50	100	1	0.108
11:20404558:A:G	50	100	0.94	0.01452
11:20405778:T:C	50	100	1	0.09877
11:20405940:G:A	50	100	1	0.1946
11:20406378:G:A	50	100	1	0.3604
11:20406474:A:G	50	100	1	0.01271
11:20406632:G:T	50	100	1	0.0984
11:20406734:A:G	50	100	1	0.03268
11:20407407:C:T	50	100	1	0.3126
11:20407633:A:G	50	100	1	0.3126
11:20407731:G:A	50	100	1	0.05628
11:20407908:T:C	50	100	1	0.1082
11:20408261:A:T	50	100	1	0.1077
11:20408304:T:C	50	100	1	0.01035
11:20408673:C:T	50	100	1	0.4572
11:20408729:G:T	50	100	1	0.04158
11:20408888:G:A	50	100	1	0.06245
11:20408929:T:C	50	100	1	0.3125
11:20409046:G:A	50	100	1	0.01035
11:20409059:C:T	50	100	1	0.06427
11:20409346:T:C	50	100	1	0.3125
11:20409352:T:G	50	100	1	0.01126
11:20409470:C:A	50	100	1	0.1086
11:20409480:T:C	50	100	1	0.04158
11:20409792:A:G	50	100	1	0.01561
11:20410503:G:A	50	100	1	0.04158
11:20410698:A:G	50	100	0.99	0.2135
11:20410803:A:G	50	100	1	0.01035
11:20410987:T:A	50	100	1	0.01307
11:20411251:G:A	50	100	1	0.09877
11:20411262:C:G	50	100	1	0.4087
11:20411327:A:C	50	100	1	0.3125
11:20411346:G:A	50	100	1	0.3125
11:20411760:G:T	50	100	1	0.04158
11:20411804:A:G	50	100	1	0.3126
11:20411937:A:G	50	100	1	0.411
11:20412024:A:T	50	100	1	0.06427
11:20412293:G:C	50	100	1	0.02106
11:20412401:C:A	50	100	1	0.09858
11:20412410:C:T	49	95.9	0.88	0.08315
11:20412453:A:C	50	100	1	0.06245
11:20413079:T:C	50	100	1	0.3125
11:20413194:T:A	50	100	1	0.3125
11:20413418:C:G	50	100	1	0.01126
11:20413562:A:G	50	100	1	0.4119
11:20413601:G:C	50	100	1	0.09858
11:20413751:T:C	50	100	1	0.06427
11:20413809:T:G	50	100	0.97	0.01997
11:20413819:T:C	50	100	1	0.04158
11:20413832:T:C	50	100	1	0.09931
11:20414309:T:C	50	100	1	0.06663
11:20414372:T:C	50	100	1	0.3148
11:20414565:C:T	50	100	1	0.3148
11:20415068:T:G	49	100	0.98	0.3125
11:20415356:G:A	50	100	1	0.2088
11:20415580:A:G	50	98	0.97	0.3085
11:20415611:C:T	50	100	1	0.03431
11:20415637:A:T	50	100	0.94	0.03286
11:20415811:T:C	50	100	1	0.2731
11:20416250:G:A	50	100	1	0.0984
11:20416336:A:G	50	100	1	0.08569
11:20416517:G:T	50	100	1	0.04158
11:20416560:T:C	50	100	1	0.3076
11:20416732:A:G	50	100	1	0.3076
11:20416930:A:G	50	100	1	0.2731
11:20417113:G:T	50	100	1	0.05628
11:20417133:A:C	50	100	1	0.02106
11:20417162:T:C	50	100	1	0.3076
11:20417833:C:T	50	100	1	0.01053
11:20417971:C:T	50	98	0.99	0.0817
11:20418337:C:T	50	100	1	0.08896
11:20418382:T:C	50	100	1	0.4503
11:20418928:A:G	50	100	1	0.08896
11:20419089:T:G	50	100	1	0.01271
11:20419145:A:G	50	100	1	0.3776
11:20419180:A:G	50	100	1	0.10780000000000001
11:20419499:T:G	50	100	1	0.4118
11:20419629:C:T	50	100	1	0.01035
11:20419910:G:C	50	100	1	0.06245
11:20419936:T:C	50	100	1	0.09985
11:20420491:C:T	50	100	1	0.03431
11:20420499:C:T	50	100	1	0.01035
11:20420586:G:A	50	100	1	0.0984
11:20421007:C:T	50	100	1	0.04158
11:20421095:C:G	50	100	1	0.2732
11:20421192:C:T	50	100	1	0.03431
11:20421642:C:T	50	100	1	0.06427
11:20422076:A:G	50	100	1	0.08914
11:20422329:G:A	50	100	1	0.1618
11:20422463:C:G	50	96	0.98	0.05029
11:20422560:A:G	50	100	1	0.3076
11:20423193:C:G	50	100	0.99	0.04267
11:20423335:C:T	50	100	1	0.02106
11:20423828:C:T	44	93.2	1	0.08569
11:20423912:C:T	46	97.8	0.98	0.09786
11:20423990:C:T	50	100	1	0.02796
11:20424270:T:C	50	100	0.99	0.04303
11:20424292:A:G	50	100	1	0.01888
11:20424300:C:A	50	100	1	0.04176
11:20424942:A:G	50	100	1	0.04158
11:20425045:G:A	50	100	1	0.108
11:20425406:T:C	50	100	1	0.06663
11:20425798:C:G	50	100	1	0.01035
11:20425832:G:A	50	100	1	0.04158
11:20425873:T:C	50	98	1	0.406
11:20426086:A:G	50	100	1	0.1
11:20426952:G:C	50	100	1	0.04158
11:20426985:G:A	50	100	1	0.108
11:20427444:T:G	50	100	1	0.1077
11:20427572:A:C	50	98	1	0.3753
11:20427837:T:C	50	98	1	0.01997
11:20428061:T:C	50	100	1	0.2384
11:20428145:C:A	50	100	1	0.315
11:20428970:A:T	50	98	1	0.3522
11:20429625:A:G	50	100	1	0.08896
11:20429633:G:A	50	100	1	0.04158
11:20429902:A:C	50	100	1	0.01271
11:20430260:A:G	50	100	1	0.3076
11:20430333:T:C	50	98	1	0.3076
11:20430458:A:G	50	100	1	0.06427
11:20430517:C:T	50	100	1	0.05828
11:20430530:A:G	50	98	0.91	0.01906
11:20430595:A:C	50	100	1	0.01271
11:20430745:C:G	50	100	1	0.3252
11:20431081:G:A	50	100	1	0.0345
11:20431158:T:C	50	100	0.73	0.0138
11:20431376:G:C	50	100	1	0.3239
11:20431402:C:T	50	100	1	0.02741
11:20432188:A:T	50	100	1	0.0345
11:20432204:C:T	50	100	0.94	0.02378
11:20432318:A:G	50	100	1	0.05628
11:20432568:A:G	50	100	1	0.02814
11:20432578:G:A	50	100	1	0.06427
11:20432625:G:A	50	100	1	0.3125
11:20432683:T:C	50	100	1	0.1934
11:20432697:C:T	50	100	1	0.03286
11:20432832:C:T	50	100	1	0.3252
11:20433008:T:C	50	100	1	0.03286
11:20433188:T:C	50	100	1	0.06245
11:20433430:A:G	50	100	1	0.04158
11:20433646:G:C	50	100	0.99	0.2373
11:20433955:A:G	50	98	1	0.3135
11:20434427:A:G	50	98	1	0.4523
11:20435240:C:T	50	100	1	0.0345
11:20435394:G:A	50	100	1	0.3125
11:20435610:A:G	50	100	1	0.0345
11:20435858:C:T	50	100	1	0.01035
11:20436195:C:T	49	100	1	0.2803
11:20436312:G:A	50	100	1	0.01997
11:20436317:G:T	50	100	1	0.06245
11:20436440:G:T	50	100	1	0.1077
11:20436797:A:T	50	100	0.96	0.03831
11:20436892:A:G	50	100	1	0.3756
11:20436952:G:T	50	98	1	0.3126
11:20437398:T:C	50	100	1	0.1075
11:20437460:T:A	50	96	1	0.3126
11:20437596:G:T	50	100	1	0.2141
11:20437719:A:G	50	98	1	0.3255
11:20437769:T:C	50	98	1	0.06463
11:20437771:A:G	50	98	1	0.06463
11:20437808:C:G	50	100	1	0.1919
11:20437832:G:A	49	100	1	0.4544
11:20437923:G:A	50	100	1	0.2133
11:20438178:A:G	50	98	0.93	0.01888
11:20438244:G:A	50	98	1	0.0345
11:20438548:G:A	50	100	1	0.06463
11:20438675:C:G	50	100	0.73	0.02033
11:20438825:A:G	50	100	1	0.06463
11:20438833:G:A	50	98	1	0.03286
11:20439322:C:G	50	98	1	0.0345
11:20439585:C:T	50	100	1	0.05828
11:20439712:C:G	50	100	1	0.01271
11:20439812:C:G	50	100	0.97	0.02015
11:20439950:T:C	50	98	0.89	0.06627
11:20440079:T:C	50	96	0.92	0.09477
11:20440371:T:C	50	100	0.92	0.06336
11:20440373:T:C	50	100	0.91	0.06845
11:20440461:C:A	50	100	1	0.01035
11:20440732:A:G	50	100	1	0.01271
11:20441075:A:G	50	100	1	0.01035
11:20441366:C:T	50	100	1	0.06518
11:20441542:C:T	50	100	1	0.01035
11:20441566:C:T	50	96	1	0.3095
11:20441590:A:C	50	100	1	0.1732
11:20441596:C:T	50	100	0.99	0.06282
11:20441791:T:G	47	87.2	0.97	0.1088
11:20442005:C:G	50	100	1	0.04158
11:20442230:A:G	50	100	1	0.06463
11:20442363:G:A	50	98	0.99	0.04031
11:20442381:T:G	50	100	1	0.05755
11:20442543:G:A	50	100	1	0.01307
11:20443428:T:A	50	100	0.99	0.08969
11:20443473:G:A	50	100	1	0.01271
11:20444035:C:T	50	98	0.95	0.02015
11:20444346:C:T	50	100	0.91	0.01362
11:20444451:T:C	50	98	1	0.2064
11:20445094:G:C	50	100	0.99	0.03286
11:20445177:A:T	50	100	0.98	0.06481
11:20445738:C:A	50	100	0.99	0.08951
11:20445900:A:G	50	100	0.99	0.03014
11:20446015:T:G	50	100	1	0.03286
11:20446307:G:A	50	98	1	0.03304
11:20446434:A:G	50	100	1	0.08751
11:20446726:A:G	50	98	1	0.03286
11:20447002:G:A	50	98	1	0.03286
11:20447246:A:G	50	98	1	0.2936
11:20448010:G:T	50	100	1	0.10780000000000001
11:20448201:G:T	50	100	1	0.06463
11:20448205:T:G	50	100	1	0.108
11:20448596:T:C	50	100	1	0.2086
11:20448793:A:G	50	100	0.99	0.08987
11:20449018:C:G	50	100	1	0.01035
11:20449436:A:G	50	100	0.99	0.08951
11:20449479:C:T	50	100	1	0.08733
11:20449799:T:A	50	100	1	0.01271
11:20450190:T:G	50	98	0.99	0.0423
11:20450571:T:C	50	100	0.99	0.1077
11:20450672:G:A	50	98	0.97	0.03268
11:20450696:T:C	50	100	1	0.1874
11:20451080:A:G	50	100	0.76	0.02088
11:20451517:G:C	50	100	1	0.05719
11:20451872:G:T	50	100	1	0.01035
11:20452109:T:G	50	98	0.99	0.3052
11:20452781:A:G	50	100	0.98	0.05374
11:20453482:A:G	48	93.8	0.99	0.1265
11:20454014:C:T	50	98	0.99	0.3508
11:20454189:C:G	50	98	0.99	0.4361
11:20454567:A:G	50	100	0.98	0.03286
11:20454637:G:A	50	100	0.99	0.08751
11:20456763:G:T	50	100	1	0.4032
11:20456828:G:A	50	94	0.99	0.2371
11:20457130:G:A	50	100	1	0.1075
11:20458003:C:T	50	100	1	0.01035
11:20459163:G:C	50	100	0.98	0.01271
11:20459230:C:A	50	98	1	0.03286
11:20459563:T:A	50	100	0.98	0.08733
11:20459783:G:C	50	100	1	0.1944
11:20459851:A:G	50	100	0.92	0.0118
11:20460059:A:G	50	100	1	0.08787
11:20460102:T:C	50	98	0.99	0.04267
11:20460298:T:C	50	100	1	0.3048
11:20460300:A:T	50	100	1	0.03286
11:20460406:C:G	50	100	1	0.08624
11:20460553:C:G	50	98	1	0.3558
11:20460724:C:T	50	100	1	0.06336
11:20460877:T:G	50	98	1	0.303
11:20460882:T:C	50	100	0.88	0.04593
11:20460886:A:T	50	100	0.88	0.04593
11:20460908:C:T	50	100	1	0.01035
11:20461017:C:A	50	100	1	0.05574
11:20461255:C:G	50	100	0.98	0.08696
11:20461702:T:C	50	100	1	0.01906
11:20461719:T:C	50	100	1	0.01906
11:20462104:T:C	50	98	0.83	0.01325
11:20462202:T:C	50	100	1	0.3526
11:20462430:T:C	50	98	1	0.3016
11:20462497:C:T	50	98	1	0.03286
11:20462586:G:A	50	98	1	0.03286
11:20462588:G:T	50	100	1	0.01035
11:20462616:A:G	50	100	1	0.2705
11:20462776:C:T	50	100	1	0.10780000000000001
11:20462924:G:A	50	100	1	0.06518
11:20463008:G:A	50	100	1	0.05537
11:20463067:T:C	50	98	1	0.03286
11:20463340:C:T	50	100	0.83	0.02015
11:20463624:C:G	50	96	0.99	0.3017
11:20464011:A:G	50	100	1	0.4381
11:20464098:G:A	50	100	1	0.1952
11:20464847:A:G	50	100	1	0.01035
11:20464855:A:G	50	98	1	0.3963
11:20465191:G:A	50	100	1	0.1077
11:20465213:A:G	50	98	1	0.2137
11:20465907:G:A	50	100	1	0.1077
11:20466023:C:A	50	98	1	0.3105
11:20466188:G:A	50	100	1	0.02778
11:20466265:A:T	50	100	0.97	0.1077
11:20466338:T:C	50	98	1	0.3092
11:20466690:A:C	50	98	1	0.3101
11:20466907:A:G	50	98	1	0.3963
11:20466968:G:A	50	98	0.89	0.02959
11:20467132:C:T	50	98	1	0.03286
11:20467657:G:A	50	100	0.83	0.01979
11:20467803:C:T	50	100	1	0.01035
11:20468049:G:A	50	100	1	0.05519
11:20468455:G:A	50	100	1	0.06554
11:20468654:C:A	50	100	1	0.05574
11:20468656:A:G	50	100	1	0.08733
11:20468924:G:C	50	100	0.93	0.01797
11:20469158:A:G	50	98	0.99	0.3194
11:20469247:G:A	50	100	1	0.01416
11:20469540:C:G	50	100	1	0.3195
11:20470184:A:G	50	100	1	0.01035
11:20470272:G:A	50	98	0.99	0.02179
11:20470380:C:T	50	100	0.99	0.05664
11:20470509:G:A	50	100	1	0.01271
11:20470585:A:G	50	100	1	0.06409
11:20470763:A:G	50	100	0.98	0.1984
11:20470871:C:T	50	100	1	0.02832
11:20471310:T:C	50	100	1	0.03304
11:20471443:G:C	50	100	1	0.311
11:20471555:C:T	50	96	0.88	0.04793
11:20471769:T:C	50	98	1	0.09314
11:20472052:G:A	50	100	1	0.1075
11:20472313:T:G	50	100	1	0.1013
11:20472574:A:G	50	98	0.97	0.02197
11:20472578:T:G	50	100	1	0.03377
11:20472658:C:T	50	100	1	0.1995
11:20472691:T:C	49	100	1	0.09241
11:20473131:C:A	50	100	1	0.09041
11:20473172:A:G	50	100	0.97	0.03504
11:20473223:A:G	50	100	0.98	0.1135
11:20473259:T:C	50	100	1	0.4421
11:20473302:G:A	50	100	0.98	0.02832
11:20473505:G:C	50	100	1	0.4119
11:20473683:G:A	50	100	1	0.4018
11:20473859:G:A	50	100	1	0.4452
11:20473936:C:T	50	100	1	0.09223
11:20474335:A:C	50	100	1	0.4228
11:20474515:C:A	50	100	1	0.03268
11:20474741:C:T	50	100	1	0.01035
11:20474775:A:G	50	100	0.99	0.3898
11:20474938:A:C	50	100	1	0.02814
11:20475794:A:G	50	100	1	0.1207
11:20475966:G:A	50	100	0.94	0.01434
11:20476066:A:G	50	100	0.99	0.03268
11:20476252:C:T	50	100	1	0.03268
11:20476390:T:A	50	100	0.99	0.2952
11:20476510:G:T	50	100	1	0.1077
11:20476646:T:C	50	100	1	0.0285
11:20476712:T:C	50	100	1	0.01216
11:20476830:A:G	50	100	1	0.03268
11:20477045:C:A	50	100	0.8	0.01216
11:20477065:A:T	50	100	1	0.01216
11:20477094:T:C	50	100	0.97	0.1616
11:20477164:C:T	50	100	1	0.03268
11:20477268:A:G	50	100	1	0.3005
11:20477566:G:T	50	100	0.99	0.4998
11:20477866:G:A	50	98	0.99	0.3508
11:20477909:G:A	50	100	1	0.0285
11:20478013:A:G	50	100	0.93	0.03195
11:20478049:C:T	50	100	1	0.0285
11:20478238:T:C	50	100	0.93	0.03195
11:20478318:C:T	50	100	1	0.05628
11:20478630:G:C	50	100	0.99	0.4993
11:20478910:A:G	50	100	0.93	0.03214
11:20479106:C:G	50	100	0.99	0.3833
11:20479528:G:A	50	100	1	0.03268
11:20479861:T:A	50	100	1	0.01216
11:20480126:T:C	50	94	0.9	0.03014
11:20480341:G:A	50	100	0.7	0.01307
11:20480442:T:C	50	100	1	0.1077
11:20480525:G:A	50	100	0.75	0.01997
11:20480543:T:C	50	100	1	0.09296
11:20480645:G:A	50	100	1	0.03268
11:20480820:T:C	50	100	1	0.1084
11:20481160:C:G	50	98	0.99	0.4753
11:20481188:T:A	50	100	1	0.03268
11:20482333:T:C	50	100	1	0.09078
11:20482351:A:G	50	100	1	0.03268
11:20483003:T:C	50	100	0.98	0.063
11:20483098:G:C	50	100	1	0.1075
11:20483627:T:C	50	100	1	0.01126
11:20483681:A:G	50	100	1	0.03776
11:20483847:T:A	50	100	1	0.1077
11:20483942:G:C	50	100	0.99	0.1077
11:20483950:G:A	50	100	0.99	0.03268
11:20484062:A:G	50	100	1	0.09405
11:20484245:A:T	50	100	0.99	0.09386
11:20484827:C:T	50	100	0.99	0.1113
11:20484958:T:C	50	100	1	0.03268
11:20485634:A:G	50	100	0.99	0.1879
11:20486077:C:T	50	100	1	0.02796
11:20486306:T:C	50	100	1	0.2467
11:20486371:G:A	50	100	1	0.1073
11:20486649:T:G	50	100	1	0.2478
11:20486874:C:T	50	100	1	0.01035
11:20487550:G:T	50	100	1	0.01888
11:20487555:T:C	50	100	1	0.06155
11:20487644:T:C	50	96	0.99	0.2003
11:20488194:A:G	50	100	0.98	0.1073
11:20488411:T:C	50	100	0.95	0.02487
11:20488451:C:T	50	100	1	0.09259
11:20488779:A:G	50	100	1	0.03014
11:20489318:C:T	50	100	1	0.307
11:20490030:G:A	49	100	1	0.4913
11:20490186:G:A	50	100	1	0.02778
11:20490668:A:T	50	96	0.99	0.3199
11:20490766:A:G	50	100	0.99	0.05882
11:20490944:T:C	50	100	1	0.08969
11:20491638:C:A	50	100	1	0.1075
11:20491688:T:C	50	100	1	0.0325
11:20491714:A:G	50	100	1	0.1999
11:20492179:C:G	50	100	0.99	0.1064
11:20492184:A:C	50	100	0.99	0.01035
11:20492668:C:G	50	100	1	0.02124
11:20492742:C:G	50	96	1	0.199
11:20492811:C:A	50	98	0.9	0.03831
11:20493062:G:A	50	100	0.99	0.337
11:20493163:A:G	50	100	1	0.1979
11:20493286:A:T	50	100	0.95	0.03431
11:20493321:T:C	50	100	1	0.01035
11:20493508:C:T	50	100	1	0.0325
11:20494098:G:A	50	100	1	0.09132
11:20494439:T:G	50	100	1	0.01053
11:20494468:G:T	50	100	1	0.06391
11:20494481:A:G	50	100	1	0.3076
11:20494798:A:G	50	100	1	0.3362
11:20495294:A:G	50	100	1	0.2994
11:20495625:A:G	50	100	0.98	0.1075
11:20496662:G:A	50	100	1	0.1077
11:20496949:G:C	50	100	1	0.248
11:20497842:G:C	50	100	0.95	0.01906
11:20497923:G:A	49	98	0.97	0.2366
11:20498549:C:A	50	100	1	0.05265
11:20498915:T:C	50	100	1	0.3021
11:20499468:T:A	50	98	1	0.3076
11:20499826:G:A	50	100	1	0.1777
11:20499910:G:A	50	100	1	0.0325
11:20500120:A:G	50	100	0.93	0.06663
11:20500275:A:C	50	100	1	0.06409
11:20500475:G:A	50	100	1	0.0325
11:20500586:C:T	50	100	1	0.01089
11:20500744:G:A	50	100	1	0.2767
11:20500927:T:C	50	100	0.71	0.01071
11:20501369:T:G	50	100	0.99	0.402
11:20501395:A:G	50	100	1	0.03286
11:20501891:A:T	50	100	1	0.01253
11:20502111:A:G	50	100	1	0.108
11:20502447:A:G	50	100	1	0.3052
11:20502940:G:A	50	100	0.99	0.03268
11:20503650:T:G	50	100	1	0.1082
11:20504513:G:C	50	100	0.98	0.03232
11:20504688:A:G	49	83.7	0.87	0.484
11:20504709:A:T	49	81.6	0.86	0.2351
11:20504711:A:T	41	85.4	0.9	0.06645
11:20504713:A:T	46	87	0.91	0.1516
11:20504715:A:T	47	97.9	0.94	0.1046
11:20504717:A:T	49	95.9	0.86	0.0216
11:20504741:A:C	50	96	0.84	0.01398
11:20504747:C:A	50	96	0.89	0.02142
11:20505409:T:G	50	100	0.84	0.01235
11:20505678:T:C	50	100	1	0.01035
11:20505778:G:A	50	100	1	0.06645
11:20505892:C:T	50	100	1	0.05592
11:20505920:A:C	50	98	0.75	0.01253
11:20506215:A:G	50	100	0.99	0.0276
11:20506232:A:T	50	100	0.99	0.3028
11:20506394:G:C	50	100	1	0.108
11:20506659:G:A	50	96	0.96	0.04847
11:20507414:A:G	50	100	0.99	0.06463
11:20508239:A:G	50	100	1	0.01144
11:20508346:A:G	50	100	0.99	0.07226
11:20508633:G:A	50	100	0.94	0.05901
11:20509038:T:C	50	100	0.97	0.0325
11:20509493:T:G	50	100	0.98	0.1062
11:20509658:C:T	50	100	0.99	0.1785
11:20509816:C:T	50	100	1	0.01053
11:20509908:C:T	50	100	0.97	0.0325
11:20510100:G:A	50	100	0.84	0.01979
11:20510106:C:T	50	100	0.99	0.278
11:20510403:G:A	50	100	0.99	0.2781
11:20510410:A:G	50	100	0.99	0.2752
11:20510810:G:A	50	100	0.96	0.08224
11:20511067:T:C	50	100	1	0.01053
11:20511742:G:A	50	100	0.94	0.01089
11:20512069:A:T	50	100	0.98	0.02996
11:20512080:A:C	50	100	0.99	0.02996
11:20512173:G:A	50	100	0.99	0.09749
11:20512531:G:A	50	100	0.9	0.06536
11:20512717:G:A	50	100	0.99	0.1082
11:20512740:T:C	50	100	0.98	0.3217
11:20512808:A:T	50	100	1	0.05501
11:20513276:C:T	50	98	0.97	0.358
11:20513293:T:C	50	98	0.96	0.1311
11:20513701:G:C	50	100	0.95	0.2026
11:20513925:C:T	50	100	0.86	0.02741
11:20513949:T:C	50	94	0.9	0.4167
11:20514047:A:C	50	98	0.95	0.2683
11:20514458:A:C	50	100	0.97	0.0236
11:20514588:C:G	50	100	0.85	0.03232
11:20514607:C:T	50	100	0.97	0.01235
11:20514681:T:C	50	100	0.95	0.09386
11:20514736:T:C	50	100	0.86	0.03177
11:20515042:T:C	50	100	0.96	0.1427
11:20515131:G:C	50	100	0.9	0.05864
11:20515456:C:T	50	98	0.97	0.3627
11:20515532:G:A	50	100	0.96	0.1897
11:20515553:G:A	50	100	0.97	0.3526
11:20515934:T:C	50	100	0.98	0.02106
11:20516112:C:T	50	92	0.97	0.3615
11:20516144:G:T	50	100	1	0.01126
11:20516209:G:A	50	100	0.98	0.1077
11:20516487:G:C	50	100	1	0.0118
11:20516621:A:C	50	98	0.97	0.3622
11:20516625:C:G	50	100	0.99	0.05084
11:20516651:T:C	50	100	0.97	0.1135
11:20517017:C:T	50	100	0.98	0.1058
11:20517033:T:C	50	100	0.95	0.03885
11:20517034:C:G	50	100	0.98	0.1529
11:20517806:C:T	49	98	0.97	0.1011
11:20518318:C:G	50	100	0.99	0.09241
11:20518609:A:G	50	98	0.98	0.1131
11:20518660:C:T	50	100	0.97	0.05937
11:20518896:T:A	50	100	0.98	0.3099
11:20518931:G:T	50	100	0.97	0.4924
11:20518932:A:C	50	98	0.98	0.02796
11:20519165:G:T	50	98	0.98	0.4657
11:20519238:A:G	50	100	0.97	0.1498
11:20519266:T:C	50	98	0.98	0.01107
11:20519429:A:G	50	100	1	0.09023
11:20519641:T:C	50	100	0.98	0.1344
11:20519819:C:G	50	100	0.99	0.2525
11:20520089:A:T	50	100	1	0.09023
11:20520207:C:T	50	100	0.99	0.05556
11:20520213:C:T	50	100	1	0.09041
11:20520278:G:A	50	100	1	0.09023
11:20520303:C:T	50	96	0.98	0.4947
11:20520437:T:G	50	100	1	0.08805
11:20520586:G:A	50	100	0.95	0.01725
11:20520701:A:G	50	100	0.84	0.01997
11:20520795:T:G	49	98	0.99	0.1267
11:20520849:G:C	49	100	1	0.1224
11:20520972:A:G	50	100	1	0.1265
11:20521140:G:A	50	100	1	0.06699
11:20521146:G:A	50	100	0.99	0.1391
11:20521724:C:T	50	100	0.99	0.1912
11:20521766:C:T	50	100	0.99	0.1912
11:20522057:A:G	50	100	1	0.1238
11:20522064:A:G	50	98	0.98	0.04684
11:20522091:A:G	50	98	0.98	0.3063
11:20522175:G:A	50	100	1	0.1903
11:20522336:A:G	50	100	0.99	0.1142
11:20522874:A:G	50	98	0.99	0.3671
11:20522875:A:G	50	98	0.98	0.2373
11:20522936:A:T	50	98	0.98	0.2373
11:20522958:C:T	50	100	1	0.1225
11:20523002:T:C	50	100	1	0.0118
11:20523111:A:C	50	98	0.99	0.3627
11:20523113:G:A	50	98	0.99	0.3627
11:20523122:C:T	50	100	1	0.0118
11:20523421:T:C	50	100	1	0.01707
11:20523658:G:A	50	100	1	0.1329
11:20523743:T:C	50	100	0.89	0.01471
11:20523830:G:A	50	96	1	0.4003
11:20523978:C:T	50	98	1	0.4993
11:20524081:C:T	50	98	1	0.3854
11:20524090:A:G	50	98	1	0.386
11:20524099:A:G	50	100	1	0.1146
11:20524356:G:A	50	96	1	0.3876
11:20524380:C:T	50	96	1	0.3851
11:20524393:T:G	50	98	1	0.01452
11:20524411:T:G	50	100	1	0.1146
11:20524425:T:G	50	100	1	0.0354
11:20524666:C:T	50	100	0.91	0.01271
11:20524856:C:T	50	98	0.99	0.4125
11:20525040:A:C	50	100	0.99	0.0374
11:20525157:G:A	50	100	0.99	0.01216
11:20525233:G:C	50	100	0.99	0.0345
11:20525240:A:T	50	100	0.99	0.0345
11:20525285:C:A	50	98	0.98	0.2484
11:20525323:G:A	50	100	0.99	0.1442
11:20525363:T:G	50	100	0.94	0.04049
11:20525606:C:T	50	100	1	0.1151
11:20525638:C:T	50	100	1	0.1155
11:20526041:C:A	50	100	1	0.1147
11:20526054:G:A	50	100	0.99	0.2761
11:20526239:C:A	50	100	0.99	0.01452
11:20526370:C:G	50	98	1	0.4272
11:20526838:C:T	50	100	1	0.08715
11:20526875:C:T	50	98	0.98	0.3471
11:20527199:G:A	50	100	0.94	0.01979
11:20527471:A:C	50	98	0.97	0.2792
11:20527501:A:G	50	100	0.98	0.03468
11:20527787:C:T	50	100	1	0.01126
11:20527979:C:T	50	100	0.99	0.1391
11:20528050:G:C	50	100	0.94	0.05338
11:20528202:G:A	50	100	0.95	0.03431
11:20528229:G:C	50	100	0.94	0.03431
11:20528298:C:A	50	100	0.94	0.04866
11:20528317:A:T	50	84	0.89	0.3328
11:20528531:A:T	50	100	1	0.1146
11:20528643:C:T	50	100	0.9	0.0187
11:20528760:C:T	50	100	1	0.09259
11:20528965:G:A	50	100	0.94	0.03431
11:20529001:A:C	50	100	0.9	0.01707
11:20529112:A:G	50	100	0.98	0.04811
11:20529361:T:C	50	100	0.87	0.01634
11:20529574:C:T	50	100	1	0.1155
11:20529585:C:A	50	100	1	0.1158
11:20529797:C:T	50	100	0.86	0.02269
11:20529881:G:A	50	100	0.89	0.01471
11:20529889:T:C	50	92	0.98	0.4782
11:20530199:A:G	50	100	0.89	0.05229
11:20530264:T:C	50	100	1	0.1004
11:20530390:G:T	50	100	0.97	0.4236
11:20530476:T:G	50	100	0.92	0.06663
11:20530519:G:A	50	98	0.97	0.3317
11:20530830:C:T	50	100	0.94	0.04847
11:20530974:A:G	50	100	0.92	0.03522
11:20531054:A:G	50	100	0.98	0.2092
11:20531414:C:G	50	100	0.98	0.1999
11:20531503:C:T	50	100	0.98	0.3215
11:20531584:G:A	50	100	0.98	0.1489
11:20531708:C:T	50	100	1	0.1207
11:20532143:C:T	50	98	0.99	0.3281
11:20532277:T:C	50	100	0.99	0.1521
11:20532403:T:G	50	98	0.85	0.05683
11:20532606:C:T	50	100	1	0.1109
11:20533045:A:G	50	100	1	0.01035
11:20533090:G:A	50	100	0.99	0.3148
11:20533244:G:T	50	96	0.97	0.3335
11:20533505:A:T	50	100	1	0.01017
11:20533559:C:T	50	100	1	0.1244
11:20533665:C:T	50	100	1	0.01979
11:20533672:T:C	50	100	1	0.03014
11:20534022:T:C	50	100	1	0.2756
11:20534145:T:C	50	100	1	0.2756
11:20534164:C:T	50	100	1	0.3012
11:20534242:C:A	50	100	1	0.1211
11:20534744:T:C	50	100	1	0.2903
11:20534900:G:A	50	100	1	0.01035
11:20535152:C:T	50	100	0.98	0.07117
11:20535239:T:C	50	100	1	0.1781
11:20535250:G:A	50	100	1	0.4216
11:20535299:A:C	50	100	1	0.1215
11:20535384:G:A	50	100	1	0.09296
11:20535652:G:A	50	100	1	0.2101
11:20535673:C:T	50	100	1	0.1215
11:20535989:C:T	50	100	1	0.2101
11:20536060:G:C	50	100	1	0.1779
11:20536534:C:T	50	100	1	0.1215
11:20536684:C:A	50	100	1	0.09749
11:20536766:A:G	49	100	1	0.01053
11:20537180:G:T	50	100	1	0.01035
11:20537385:C:T	50	100	0.99	0.02415
11:20537463:C:T	50	100	0.74	0.0167
11:20537481:T:A	50	100	0.99	0.4257
11:20537721:G:A	50	100	0.99	0.232
11:20537869:C:T	50	100	1	0.1561
11:20538419:C:T	50	100	0.99	0.4265
11:20538459:G:A	50	100	0.99	0.4274
11:20538521:A:C	50	100	0.99	0.4395
11:20538548:T:C	50	100	0.94	0.03577
11:20538620:G:A	50	100	1	0.0276
11:20539147:T:C	50	100	0.81	0.01525
11:20539211:C:T	50	100	1	0.0276
11:20539285:C:T	50	100	0.91	0.04993
11:20539290:C:T	50	100	1	0.1696
11:20539464:C:G	50	100	0.99	0.08878
11:20539597:C:T	50	100	0.99	0.4241
11:20539738:C:T	50	100	0.99	0.4172
11:20539987:A:T	50	100	1	0.1213
11:20540020:A:G	50	100	0.99	0.3017
11:20540113:C:A	50	100	1	0.1216
11:20540445:C:T	50	100	1	0.2255
11:20540548:C:G	50	100	1	0.2994
11:20540973:C:T	50	100	1	0.1215
11:20541495:A:G	50	100	1	0.4221
11:20541982:T:G	50	100	0.99	0.1213
11:20542391:C:T	50	100	1	0.0276
11:20542526:G:A	49	100	0.95	0.03232
11:20542659:C:G	50	100	0.98	0.461
11:20542673:C:T	50	100	0.99	0.1042
11:20542834:T:G	50	100	0.99	0.4622
11:20542995:T:C	50	100	0.9	0.01761
11:20543545:A:C	50	100	0.98	0.4635
11:20543564:C:T	50	100	0.98	0.4626
11:20543645:G:T	50	100	0.98	0.4626
11:20543907:C:T	50	100	0.98	0.4628
11:20544271:C:T	50	98	0.84	0.05991
11:20544830:A:C	50	98	0.98	0.2771
11:20544907:C:T	50	98	0.98	0.2732
11:20544921:A:T	50	98	0.97	0.2703
11:20545102:C:A	50	100	0.95	0.09877
11:20545414:A:G	50	100	0.9	0.0325
11:20545557:A:T	50	100	1	0.429
11:20545654:C:T	50	100	0.92	0.05628
11:20545655:G:A	50	100	1	0.4288
11:20545757:C:T	50	100	0.99	0.1469
11:20545999:T:C	50	100	0.97	0.1939
11:20546127:G:C	50	100	0.97	0.2204
11:20546137:G:A	50	100	0.97	0.2237
11:20546245:T:C	50	100	0.98	0.3755
11:20546495:T:C	50	100	0.99	0.3168
11:20546596:A:G	50	100	0.99	0.3141
11:20546755:G:A	50	100	0.99	0.3181
11:20546829:A:G	50	100	1	0.471
11:20547062:C:T	50	100	0.98	0.2137
11:20547150:A:G	50	100	1	0.03649
11:20547166:C:T	50	100	0.99	0.352
11:20547611:C:T	43	100	0.96	0.1636
11:20548082:G:A	39	84.6	0.85	0.169
11:20548932:G:A	48	100	0.83	0.01416
11:20549749:C:G	50	100	0.97	0.2142
11:20549788:T:C	50	100	0.96	0.1309
11:20549797:G:A	50	100	0.98	0.4288
11:20549824:T:G	50	100	0.98	0.2142
11:20549930:C:T	49	100	1	0.03577
11:20549967:C:G	50	100	0.97	0.13
11:20550093:A:G	50	100	0.98	0.2146
11:20550139:T:C	50	100	0.98	0.2144
11:20550156:A:G	50	100	0.98	0.2144
11:20550330:A:T	50	100	0.98	0.3749
11:20550371:T:A	50	100	0.99	0.1363
11:20550623:T:C	50	100	0.97	0.01997
11:20550716:A:G	50	100	0.87	0.01888
11:20550770:T:C	50	100	0.99	0.1612
11:20550861:T:A	50	100	1	0.4326
11:20550978:G:A	50	100	0.99	0.3522
11:20551017:C:T	50	96	0.96	0.2534
11:20551288:G:A	50	100	1	0.433
11:20551527:C:T	50	100	0.99	0.43120000000000003
11:20551879:G:A	50	100	1	0.02052
11:20551985:G:A	50	100	0.99	0.2155
11:20552059:C:T	50	100	0.99	0.01053
11:20552165:A:G	50	100	0.99	0.3607
11:20552173:C:T	50	100	0.99	0.0305
11:20552289:A:C	50	100	1	0.4581
11:20552374:A:G	50	100	0.99	0.3302
11:20552413:A:G	50	100	0.99	0.3302
11:20552486:G:T	50	100	0.99	0.3306
11:20552487:A:G	50	100	0.99	0.3306
11:20552533:T:C	50	100	1	0.488
11:20552682:C:T	50	100	0.99	0.3308
11:20553126:G:A	50	98	0.99	0.3558
11:20553286:G:A	50	100	0.93	0.02869
11:20553680:T:A	50	100	1	0.01779
11:20554108:G:C	50	100	0.99	0.1432
11:20554136:A:T	50	100	1	0.1534
11:20554241:G:C	50	100	1	0.4243
11:20554337:C:G	50	100	1	0.1536
11:20554391:G:A	50	100	1	0.1536
11:20554422:C:T	50	100	1	0.1512
11:20554610:G:A	50	100	1	0.02869
11:20554745:C:A	50	100	1	0.2228
11:20554842:C:T	50	100	1	0.1534
11:20555049:T:C	50	100	1	0.1536
11:20555144:T:G	50	100	1	0.03522
11:20555616:A:G	50	100	1	0.03159
11:20555622:G:C	50	100	1	0.01779
11:20555676:G:T	50	100	1	0.02723
11:20556298:T:A	49	98	0.98	0.295
11:20556812:G:A	50	100	1	0.2228
11:20557161:G:A	50	100	1	0.02723
11:20557611:T:C	50	100	1	0.421
11:20557668:G:T	50	100	1	0.03068
11:20557805:A:G	50	100	1	0.03522
11:20557835:T:C	50	98	0.9	0.05864
11:20557920:T:C	50	100	1	0.2226
11:20558114:G:A	50	100	1	0.03704
11:20558116:G:A	50	100	1	0.01779
11:20558254:C:T	50	100	1	0.2226
11:20558296:G:A	50	100	0.99	0.1147
11:20558442:G:A	50	100	1	0.1908
11:20559472:A:G	50	100	0.98	0.01688
11:20559658:A:G	50	100	1	0.1538
11:20559761:C:T	50	100	0.98	0.01779
11:20559830:A:G	50	100	0.97	0.02996
11:20559941:C:T	50	100	1	0.01761
11:20559969:G:A	50	98	0.99	0.05374
11:20559983:C:T	50	100	0.98	0.0207
11:20560089:G:A	50	100	1	0.03159
11:20560738:C:A	50	100	0.97	0.03686
11:20560763:C:T	50	98	0.72	0.0158
11:20560765:A:G	50	98	1	0.05356
11:20561063:T:A	50	100	0.98	0.195
11:20561231:T:G	50	100	0.99	0.2226
11:20561274:A:G	50	100	0.97	0.02778
11:20561595:T:C	50	100	1	0.03086
11:20562378:T:A	50	100	0.96	0.04321
11:20562412:T:C	50	100	0.97	0.03667
11:20562509:G:A	50	100	1	0.03068
11:20562583:G:T	50	100	1	0.1536
11:20562710:C:T	50	100	1	0.154
11:20562834:G:A	50	100	0.99	0.2829
11:20563533:A:C	50	100	1	0.03159
11:20563742:A:G	50	100	0.99	0.368
11:20563881:C:G	50	100	0.99	0.1124
11:20563902:A:T	50	100	0.99	0.1124
11:20564141:C:T	50	100	1	0.01707
11:20564204:A:C	50	100	1	0.154
11:20564209:A:G	50	100	0.99	0.2228
11:20564257:T:G	50	100	1	0.154
11:20564456:T:C	50	100	1	0.0276
11:20564503:C:T	50	100	0.99	0.1127
11:20564504:G:A	50	100	1	0.0276
11:20564578:A:G	50	100	1	0.01761
11:20564603:C:T	50	100	0.99	0.2042
11:20564617:A:T	50	100	0.99	0.276
11:20564931:T:G	50	100	0.99	0.222
11:20565158:C:T	50	100	1	0.01761
11:20565248:G:C	50	100	0.94	0.02596
11:20565416:C:G	50	100	0.96	0.02142
11:20565625:C:T	50	96	0.82	0.0236
11:20565841:A:C	50	100	0.98	0.1111
11:20565843:G:A	50	100	1	0.01525
11:20566046:A:G	50	100	1	0.01761
11:20566453:T:C	50	100	0.98	0.3989
11:20566471:C:A	50	100	0.98	0.112
11:20566505:T:C	50	100	0.97	0.1146
11:20566637:G:T	50	100	0.94	0.0216
11:20566796:A:G	49	100	1	0.0276
11:20566914:A:C	49	100	1	0.01761
11:20566917:C:A	48	75	0.88	0.1658
11:20567021:A:T	50	100	1	0.01761
11:20567075:G:A	50	100	0.97	0.03613
11:20567156:C:G	50	100	0.99	0.4237
11:20567376:C:T	50	100	0.98	0.1122
11:20567486:A:C	50	100	0.98	0.2003
11:20567778:A:C	50	100	0.99	0.4626
11:20567883:C:T	50	100	0.99	0.08406
11:20568099:A:G	50	100	0.98	0.4575
11:20568628:T:A	50	100	0.98	0.03486
11:20568739:C:T	50	96	0.98	0.3834
11:20568775:T:C	50	100	0.97	0.06881
11:20569295:A:G	50	100	1	0.04285
11:20569547:C:T	50	100	0.99	0.1645
11:20569555:C:A	50	96	0.98	0.2709
11:20569708:A:C	50	100	0.99	0.02741
11:20569724:C:T	50	100	0.9	0.01344
11:20569907:T:C	50	98	0.97	0.3159
11:20569927:T:C	50	100	1	0.02741
11:20570014:G:A	50	100	0.82	0.01035
11:20570079:A:G	50	100	0.98	0.2213
11:20570157:C:T	50	100	0.97	0.01761
11:20570278:C:G	50	100	0.99	0.1649
11:20570306:G:A	50	100	0.97	0.02832
11:20570358:T:A	50	98	0.95	0.04012
11:20570392:T:C	50	98	0.99	0.1641
11:20570393:G:T	50	100	0.99	0.1641
11:20570498:C:T	49	79.6	0.97	0.4424
11:20570580:C:T	50	100	0.98	0.1609
11:20570584:C:T	50	100	0.99	0.1619
11:20570732:T:G	50	100	0.97	0.02669
11:20570879:T:C	50	96	0.94	0.3382
11:20570915:A:G	50	100	0.97	0.2487
11:20570964:C:A	50	94	0.93	0.2102
11:20571008:C:T	49	85.7	0.93	0.2135
11:20571014:T:C	50	80	0.92	0.2551
11:20571015:A:T	50	100	0.9	0.04139
11:20571024:T:C	50	90	0.96	0.2943
11:20571033:A:G	50	88	0.96	0.2941
11:20571063:C:T	50	78	0.94	0.4208
11:20571091:G:A	50	86	0.93	0.4619
11:20571140:A:G	50	100	0.9	0.04121
11:20571340:T:C	48	83.3	0.99	0.1621
11:20571376:G:C	50	98	0.95	0.0886
11:20571450:G:A	48	100	0.96	0.4797
11:20571555:T:C	50	100	0.97	0.256
11:20571712:T:C	50	100	0.98	0.4083
11:20571720:C:T	50	100	0.98	0.4083
11:20571751:C:T	50	100	0.98	0.1175
11:20571773:C:T	50	100	0.99	0.1638
11:20571818:T:A	50	98	0.98	0.2725
11:20571886:T:C	50	96	0.98	0.4512
11:20572088:C:T	50	100	1	0.1792
11:20572089:C:T	50	100	1	0.179
11:20572232:T:C	50	94	0.98	0.4493
11:20572491:C:T	50	100	0.91	0.02288
11:20572526:T:C	50	100	0.92	0.04085
11:20572971:T:A	50	100	1	0.0207
11:20572972:T:C	50	98	0.98	0.2338
11:20573108:T:C	50	100	0.99	0.4927
11:20573229:T:C	50	100	1	0.02687
11:20573237:G:A	50	100	0.99	0.4927
11:20573249:T:C	50	100	1	0.1175
11:20573344:A:G	50	100	0.99	0.2513
11:20573458:A:G	50	98	0.88	0.01598
11:20573878:A:G	50	100	0.97	0.03086
11:20574006:G:T	50	100	0.98	0.1126
11:20574268:G:A	50	100	0.99	0.2696
11:20574407:G:A	50	100	0.99	0.4857
11:20574778:G:A	50	100	0.99	0.4857
11:20574815:G:A	50	100	1	0.01779
11:20575110:T:A	50	100	0.99	0.1127
11:20575124:T:G	50	100	0.77	0.01489
11:20575177:T:C	50	100	1	0.2584
11:20576156:A:G	50	98	0.89	0.01598
11:20576370:T:C	50	100	1	0.2582
11:20576423:C:T	50	98	0.99	0.4014
11:20576498:C:T	50	100	1	0.02142
11:20576533:G:A	50	100	0.99	0.2502
11:20576754:T:G	50	100	0.99	0.486
11:20576943:G:T	50	98	1	0.1663
11:20577589:C:G	50	100	1	0.01779
11:20577887:C:T	50	98	1	0.4855
11:20578072:A:T	50	98	1	0.2338
11:20578089:A:T	50	98	1	0.3981
11:20578228:G:C	50	98	0.99	0.1126
11:20578269:G:C	50	100	1	0.01634
11:20578318:A:G	50	96	1	0.1569
11:20578323:G:A	47	85.1	1	0.2313
11:20578326:T:C	47	83	1	0.2311
11:20578497:T:G	50	100	0.99	0.03395
11:20578511:C:A	50	100	1	0.2578
11:20578791:A:T	49	98	1	0.4021
11:20578926:A:G	50	98	1	0.0167
11:20579082:T:C	50	100	0.97	0.02397
11:20579089:T:G	50	100	1	0.0207
11:20579097:C:T	50	100	1	0.02687
11:20579177:G:A	50	100	1	0.1176
11:20579368:G:A	50	100	1	0.01779
11:20580124:C:T	50	100	1	0.02124
11:20580224:G:A	50	100	1	0.1182
11:20580457:A:G	50	100	0.99	0.2469
11:20580785:G:T	50	100	1	0.1385
11:20581032:C:T	50	100	0.97	0.1964
11:20581307:T:C	50	100	1	0.01997
11:20581358:G:A	50	100	1	0.1661
11:20581458:T:C	50	100	1	0.2384
11:20581463:G:T	50	100	0.96	0.08932
11:20581921:G:A	50	98	1	0.1567
11:20581959:T:G	50	100	0.99	0.2749
11:20582000:G:C	50	98	0.88	0.06264
11:20583294:A:G	50	100	0.99	0.3146
11:20583334:T:C	50	100	0.97	0.09132
11:20583510:G:T	50	100	0.99	0.4513
11:20583697:A:G	50	100	1	0.2182
11:20584119:C:T	50	100	0.98	0.2732
11:20584415:C:A	50	100	0.96	0.08896
11:20584678:C:T	50	100	1	0.1318
11:20584733:A:G	50	100	1	0.4263
11:20584771:G:A	50	100	1	0.132
11:20584773:G:T	50	100	0.9	0.01507
11:20584783:A:G	50	100	0.97	0.09441
11:20584911:A:G	50	100	0.97	0.09386
11:20584965:G:A	50	100	1	0.4504
11:20585048:G:A	50	100	0.96	0.04611
11:20585106:A:G	50	100	1	0.02269
11:20585378:G:A	50	100	0.99	0.1645
11:20585434:C:T	50	100	0.97	0.09695
11:20585712:A:G	50	100	0.99	0.2663
11:20585932:A:G	50	100	0.99	0.04158
11:20586034:T:C	50	100	0.93	0.01834
11:20586105:A:G	50	100	1	0.4021
11:20586120:A:C	50	100	0.9	0.01525
11:20586147:G:A	50	100	0.99	0.4021
11:20586155:C:T	50	98	1	0.1412
11:20586191:A:G	50	100	0.99	0.1908
11:20586443:C:A	50	100	1	0.4301
11:20586639:C:A	50	100	0.99	0.02288
11:20586662:T:C	50	100	1	0.4277
11:20586682:A:G	50	100	0.99	0.1908
11:20586736:A:G	50	100	0.99	0.2364
11:20586748:A:G	50	100	0.99	0.1912
11:20586893:A:G	50	100	1	0.4276
11:20586988:C:T	50	100	0.99	0.1467
11:20586994:G:A	50	100	1	0.1314
11:20587404:T:C	50	100	1	0.4241
11:20587502:T:A	50	100	0.99	0.2386
11:20587632:G:A	50	100	0.99	0.1688
11:20587833:T:C	50	100	0.98	0.264
11:20588040:G:C	50	100	1	0.01961
11:20588131:G:A	50	100	0.98	0.2747
11:20588252:G:A	50	100	1	0.04012
11:20588371:G:A	50	100	1	0.1454
11:20588590:G:C	50	98	0.9	0.04248
11:20588715:C:G	50	100	0.97	0.2585
11:20589014:G:A	50	100	1	0.1325
11:20589297:C:T	50	100	0.97	0.2242
11:20589707:G:C	50	100	1	0.04121
11:20589803:T:C	50	100	0.99	0.1211
11:20589904:A:G	50	100	0.98	0.3219
11:20590028:A:G	50	96	0.99	0.02796
11:20590065:C:T	50	100	0.97	0.25
11:20590152:C:T	50	100	0.98	0.07861
11:20590242:T:C	50	100	0.98	0.03885
11:20590504:T:C	50	100	0.98	0.2513
11:20590635:C:T	50	100	1	0.03214
11:20590723:T:C	50	100	1	0.3299
11:20590890:C:T	50	100	1	0.04067
11:20591192:C:T	50	100	1	0.3397
11:20591212:A:T	50	100	1	0.2914
11:20591599:G:A	50	100	1	0.2914
11:20591718:G:A	50	100	0.99	0.25
11:20592251:G:T	50	98	1	0.03232
11:20592621:A:C	50	100	0.64	0.01053
11:20593123:T:A	50	94	0.95	0.06881
11:20593161:T:C	50	100	1	0.1202
11:20593339:C:G	50	100	1	0.01943
11:20593384:T:C	50	100	1	0.01943
11:20593491:C:T	50	100	1	0.1412
11:20593708:T:C	50	100	0.98	0.07716
11:20593958:C:T	50	100	1	0.04067
11:20594039:G:A	50	100	1	0.01816
11:20594085:C:A	50	100	1	0.01725
11:20594305:A:G	50	100	0.99	0.2798
11:20594352:A:G	50	100	1	0.2889
11:20594364:T:C	50	100	0.8	0.01507
11:20594550:C:T	50	98	1	0.01053
11:20594626:T:C	50	100	1	0.1195
11:20594851:C:T	50	100	1	0.01961
11:20594875:T:G	50	100	1	0.1403
11:20595041:G:T	50	100	1	0.02124
11:20595403:G:C	50	100	1	0.2916
11:20595465:T:A	50	100	0.96	0.09259
11:20595485:T:C	50	100	1	0.03686
11:20595806:A:G	50	100	1	0.4555
11:20595876:G:A	50	100	1	0.03214
11:20596018:G:A	50	100	0.98	0.2482
11:20596249:T:C	50	100	1	0.4878
11:20596489:A:T	50	100	1	0.1411
11:20596740:G:A	50	100	1	0.02215
11:20596990:T:G	50	100	1	0.02215
11:20597043:C:T	50	100	0.99	0.4568
11:20597722:G:A	50	100	1	0.1414
11:20597831:A:G	50	100	1	0.1218
11:20598274:C:T	50	100	1	0.1256
11:20598331:C:T	49	100	1	0.02397
11:20598353:G:T	50	100	0.97	0.2591
11:20598373:C:G	50	100	1	0.1356
11:20598505:C:A	50	98	1	0.04031
11:20598564:T:C	50	100	0.96	0.02887
11:20598665:G:A	50	100	1	0.01707
11:20598855:A:T	50	100	1	0.1427
11:20599148:C:T	50	98	1	0.1256
11:20599374:C:T	50	100	1	0.04049
11:20599481:C:T	50	100	1	0.03595
11:20599497:T:G	50	100	1	0.1255
11:20599640:C:T	50	100	0.99	0.06391
11:20599946:T:A	50	100	1	0.01707
11:20600478:G:A	50	98	1	0.4183
11:20600487:A:G	50	98	1	0.1402
11:20600804:G:A	49	100	1	0.4205
11:20600917:A:C	50	100	1	0.02197
11:20600983:C:A	50	100	1	0.01725
11:20601059:A:G	50	100	0.99	0.1227
11:20601429:G:A	50	100	1	0.4005
11:20601461:C:T	50	100	0.99	0.1973
11:20601472:A:G	50	100	1	0.01725
11:20601477:C:T	50	100	1	0.3495
11:20601496:T:C	50	100	0.99	0.1837
11:20601520:C:G	50	100	1	0.02142
11:20601625:C:A	50	100	1	0.02142
11:20601688:C:T	50	100	1	0.01707
11:20601941:G:C	50	100	0.95	0.02415
11:20602007:T:C	50	100	0.99	0.2772
11:20602076:T:A	50	100	1	0.03486
11:20602078:G:A	50	100	1	0.03468
11:20602164:G:A	50	100	1	0.03468
11:20602436:C:G	50	100	0.97	0.04158
11:20602438:C:A	50	100	0.99	0.2585
11:20602802:T:C	50	100	0.99	0.1231
11:20603072:T:C	50	100	0.95	0.02033
11:20603087:G:A	50	100	0.97	0.03849
11:20603241:T:G	50	100	1	0.01725
11:20603252:G:C	50	100	1	0.01725
11:20603406:T:C	50	100	1	0.01725
11:20603535:T:C	50	100	0.99	0.2765
11:20603635:A:C	50	100	1	0.1563
11:20603641:C:T	50	100	1	0.1353
11:20603797:T:C	50	100	0.99	0.3146
11:20603809:A:G	50	100	1	0.01707
11:20603841:G:A	50	100	0.98	0.2324
11:20604001:T:C	50	100	0.99	0.3025
11:20604002:G:A	50	100	1	0.2763
11:20604560:C:G	50	100	0.99	0.2807
11:20604772:G:A	50	100	0.99	0.281
11:20605047:T:C	50	100	0.99	0.2992
11:20605103:C:A	50	100	1	0.1398
11:20605118:C:T	50	100	1	0.01852
11:20605119:C:T	50	100	0.99	0.2803
11:20605168:G:A	50	100	0.97	0.04085
11:20605402:C:T	50	100	0.96	0.04775
11:20605412:C:G	50	100	0.99	0.1356
11:20605628:T:C	50	100	0.99	0.301
11:20605805:G:T	50	100	0.97	0.1763
11:20605907:C:T	50	100	0.98	0.1727
11:20605927:T:A	50	100	0.99	0.1353
11:20606065:G:A	50	100	0.97	0.1895
11:20606412:A:G	50	100	0.98	0.07607
11:20606447:T:C	50	98	0.99	0.4112
11:20606474:G:A	50	100	1	0.0532
11:20606491:T:C	50	100	0.98	0.4299
11:20606526:T:G	50	100	0.99	0.1581
11:20606527:G:T	50	100	0.96	0.03468
11:20606825:A:G	50	100	0.98	0.4294
11:20606861:C:G	50	100	0.99	0.158
11:20606933:T:C	50	100	0.99	0.4297
11:20607104:A:G	50	100	0.88	0.01307
11:20607618:G:A	50	100	0.98	0.1407
11:20608038:C:T	50	100	0.99	0.154
11:20608291:G:A	50	100	0.99	0.1581
11:20608390:C:T	50	100	0.96	0.03468
11:20608617:T:C	50	98	0.97	0.1501
11:20608734:C:T	50	98	1	0.1264
11:20608839:C:T	50	98	0.99	0.1265
11:20608840:G:A	50	98	0.99	0.2738
11:20608850:A:G	50	100	0.97	0.07335
11:20608906:C:G	50	98	0.97	0.03686
11:20608910:G:C	48	100	0.88	0.167
11:20608940:C:G	50	96	0.86	0.03177
11:20608948:C:G	50	92	0.86	0.1498
11:20608950:C:G	50	92	0.79	0.1687
11:20608952:C:G	49	85.7	0.82	0.2598
11:20608954:C:G	49	87.8	0.91	0.4334
11:20608956:C:G	49	83.7	0.94	0.4902
11:20608958:C:G	50	94	0.93	0.498
11:20609018:G:C	50	98	0.99	0.1267
11:20609067:G:A	50	98	0.99	0.2732
11:20609180:G:A	50	98	0.99	0.1265
11:20609263:A:T	50	98	0.99	0.2738
11:20609400:G:A	50	98	0.99	0.1264
11:20609631:C:T	49	100	1	0.03867
11:20609697:G:C	50	100	0.9	0.01507
11:20610136:C:T	50	100	1	0.01053
11:20610241:A:G	50	100	0.99	0.06645
11:20610313:G:A	50	98	0.98	0.4871
11:20610411:C:G	50	100	0.98	0.06826
11:20610527:C:A	50	94	0.99	0.10780000000000001
11:20610701:C:T	50	100	0.96	0.04757
11:20610752:T:C	50	96	0.98	0.1064
11:20611422:C:A	50	98	1	0.09078
11:20611458:A:C	50	100	0.98	0.01144
11:20611511:A:G	50	98	1	0.09078
11:20611577:C:T	50	98	1	0.09078
11:20611578:T:C	50	98	1	0.09078
11:20611701:A:T	50	96	1	0.0955
11:20611780:A:C	50	100	0.98	0.3809
11:20611832:T:C	50	98	1	0.09078
11:20611856:G:A	50	98	0.96	0.05792
11:20612220:C:T	50	98	1	0.09078
11:20612247:A:G	50	98	1	0.09078
11:20612355:C:T	50	98	1	0.09078
11:20612543:G:T	50	100	0.98	0.4671
11:20612639:T:A	50	96	0.98	0.1255
11:20613281:A:C	50	100	0.97	0.07934
11:20613287:A:G	50	100	0.96	0.04648
11:20613838:A:C	50	98	1	0.09023
11:20614050:G:A	50	98	1	0.09023
11:20614120:A:G	50	98	1	0.09023
11:20614296:G:T	50	98	1	0.09023
11:20614865:C:T	50	98	1	0.09023
11:20614964:G:A	50	98	1	0.09023
11:20615212:A:T	50	98	1	0.09023
11:20615400:G:A	50	100	0.95	0.04176
11:20615879:A:G	50	98	1	0.08969
11:20616133:G:A	50	98	1	0.08932
11:20616276:T:C	50	98	1	0.08896
11:20616277:C:T	50	98	1	0.08896
11:20616372:A:G	50	98	0.93	0.1358
11:20616513:C:T	50	98	0.96	0.4964
11:20616618:T:C	50	100	0.92	0.04557
11:20616650:G:C	50	100	0.91	0.03431
11:20616985:G:A	50	96	0.97	0.3791
11:20617102:T:C	50	100	0.97	0.1218
11:20617233:C:A	50	98	0.99	0.1843
11:20617245:T:C	50	98	0.99	0.1806
11:20617246:A:G	50	98	0.99	0.1843
11:20617286:G:A	50	98	0.99	0.1843
11:20617497:A:G	50	98	0.99	0.1699
11:20617515:C:T	50	98	0.97	0.1289
11:20617516:G:A	50	98	0.99	0.1846
11:20617911:A:G	50	98	0.97	0.1443
11:20617919:A:C	50	98	0.98	0.1843
11:20617933:G:A	50	96	0.99	0.4005
11:20618085:G:A	50	100	0.96	0.04811
11:20618106:A:G	50	98	0.97	0.1445
11:20618318:T:C	50	98	0.98	0.2921
11:20618470:C:G	50	100	1	0.2703
11:20618536:C:T	50	100	0.99	0.01834
11:20618685:C:T	50	100	1	0.274
11:20618765:C:T	50	100	0.99	0.1371
11:20618777:A:C	50	100	0.98	0.08824
11:20618806:G:A	50	100	1	0.2703
11:20618932:T:C	50	100	1	0.2703
11:20618940:C:T	50	98	0.99	0.1222
11:20619275:A:G	50	100	0.93	0.04575
11:20619284:G:A	50	100	1	0.2703
11:20619337:A:C	50	100	0.99	0.1211
11:20619476:G:A	49	100	1	0.2703
11:20619890:T:C	50	100	0.98	0.08805
11:20619962:C:T	50	98	0.99	0.4018
11:20620092:A:G	50	100	1	0.2705
11:20620130:A:G	50	100	0.99	0.2705
11:20620188:A:G	50	100	1	0.2705
11:20620404:A:G	50	100	0.94	0.03504
11:20620551:C:G	50	100	0.92	0.03341
11:20620830:C:T	50	100	0.97	0.1514
11:20620887:C:G	50	100	0.96	0.08787
11:20620909:C:T	50	100	1	0.2727
11:20621576:T:C	50	100	0.99	0.3308
11:20621666:G:A	50	100	0.98	0.3337
11:20621888:C:T	50	100	0.99	0.3735
11:20622027:C:A	50	100	0.92	0.03377
11:20622139:T:G	50	100	0.92	0.03522
11:20622172:C:G	50	100	0.98	0.1378
11:20622238:C:T	50	98	0.98	0.4172
11:20622332:T:C	50	100	0.92	0.03341
11:20622353:G:A	50	98	0.99	0.3647
11:20622581:A:T	50	98	0.98	0.2244
11:20623214:T:C	50	100	1	0.1678
11:20623228:G:C	50	98	0.99	0.3037
11:20623449:C:T	50	100	1	0.1607
11:20623457:C:A	50	100	1	0.04757
11:20623492:C:T	50	100	0.96	0.04575
11:20623506:T:C	50	98	0.99	0.4424
11:20623534:T:G	50	98	0.99	0.4424
11:20624158:T:C	50	100	0.99	0.1371
11:20624244:C:T	49	98	0.97	0.2729
11:20624245:C:A	50	96	0.97	0.2729
11:20624288:G:T	50	98	0.97	0.2731
11:20624453:C:T	50	100	0.99	0.1973
11:20624496:A:G	50	100	0.98	0.08914
11:20624581:G:T	50	100	0.99	0.08896
11:20624591:A:G	50	96	0.97	0.2787
11:20624599:C:T	50	100	0.97	0.09568
11:20624693:T:C	50	98	0.97	0.2754
11:20624802:C:T	50	100	0.99	0.1527
11:20625126:T:G	50	98	0.97	0.09205
11:20625221:A:G	50	100	0.97	0.09205
11:20625322:C:T	50	98	0.98	0.2631
11:20625349:C:T	50	100	0.99	0.0886
11:20625413:C:T	50	100	0.98	0.1915
11:20625846:C:A	50	100	1	0.01053
11:20626105:C:T	50	100	0.99	0.1478
11:20626123:G:T	50	100	0.99	0.1478
11:20626222:A:T	50	98	0.94	0.0374
11:20626406:C:T	50	100	0.99	0.2131
11:20626461:C:T	50	100	0.86	0.01216
11:20626474:G:A	50	100	0.99	0.209
11:20626587:C:G	50	100	1	0.1253
11:20626633:C:T	50	98	0.98	0.1249
11:20626818:G:C	50	100	0.97	0.06863
11:20626834:G:A	50	100	1	0.1487
11:20626872:C:T	50	100	1	0.06845
11:20627010:C:A	50	100	0.99	0.4203
11:20627071:G:A	50	100	1	0.03613
11:20627300:G:T	50	100	0.98	0.3255
11:20627519:T:G	50	100	0.98	0.3257
11:20627638:T:C	50	100	0.99	0.08406
11:20627681:C:T	50	100	0.98	0.3257
11:20627691:G:A	50	98	0.98	0.1338
11:20627703:C:T	50	100	1	0.2707
11:20627858:G:A	50	100	1	0.2707
11:20627902:G:A	50	100	1	0.2707
11:20628080:A:T	50	100	0.87	0.02052
11:20628098:T:C	50	98	0.97	0.061
11:20628294:G:T	50	100	1	0.1088
11:20628316:C:T	50	100	1	0.02996
11:20628436:G:A	50	100	0.94	0.01961
11:20628573:A:C	50	100	1	0.02996
11:20628616:T:G	50	100	1	0.02996
11:20629224:T:C	50	100	0.98	0.1089
11:20629889:T:G	50	98	0.97	0.2228
11:20629986:G:A	50	100	1	0.08406
11:20630013:G:A	50	100	1	0.03413
11:20630227:G:A	50	100	1	0.2707
11:20630888:A:G	50	100	0.94	0.01471
11:20631074:C:A	50	100	1	0.2598
11:20632038:A:G	50	100	1	0.03413
11:20632075:C:A	50	100	0.99	0.2598
11:20632237:A:G	50	98	0.98	0.1115
11:20632921:A:G	50	100	1	0.05447
11:20633032:G:A	50	100	0.99	0.03413
11:20633039:G:T	50	100	0.98	0.4294
11:20633113:C:A	50	100	1	0.03413
11:20633670:A:G	50	100	1	0.08406
11:20633693:A:C	50	100	0.97	0.3112
11:20633714:C:A	50	96	0.98	0.1924
11:20633749:C:T	50	100	0.98	0.1358
11:20633773:A:G	50	100	0.98	0.1378
11:20633932:T:C	50	96	0.96	0.122
11:20633957:T:A	50	98	1	0.0837
11:20633964:C:T	50	98	0.96	0.1558
11:20633966:G:A	50	98	0.96	0.04902
11:20634021:C:G	50	100	0.97	0.2538
11:20634078:G:A	50	100	0.82	0.02288
11:20634118:C:A	50	96	0.94	0.03704
11:20634138:G:A	50	100	0.96	0.04902
11:20634330:C:G	50	98	0.79	0.01089
11:20634556:A:G	50	98	0.97	0.2751
11:20634636:T:G	50	100	1	0.0837
11:20634647:T:C	50	100	0.88	0.01561
11:20635901:A:C	50	100	0.96	0.03649
11:20635948:G:A	50	96	0.99	0.2342
11:20635974:T:C	50	100	0.97	0.03831
11:20636057:C:T	50	98	1	0.1828
11:20636091:C:G	50	98	1	0.04212
11:20636631:C:G	50	100	1	0.02342
11:20637133:C:A	50	96	0.99	0.3548
11:20637719:C:T	50	100	0.96	0.08787
11:20638084:T:C	50	98	1	0.2291
11:20638137:A:C	50	100	0.99	0.3647
11:20638211:G:A	50	100	0.99	0.3401
11:20638603:C:T	50	98	0.98	0.1144
11:20638725:C:T	50	100	0.97	0.03958
11:20639560:T:C	50	100	0.99	0.3528
11:20639572:C:T	50	98	0.99	0.1146
11:20639763:A:G	50	98	0.99	0.2264
11:20640344:C:T	50	100	0.99	0.3519
11:20640576:G:T	50	100	0.95	0.1011
11:20640896:G:A	50	98	1	0.07262
11:20641013:G:A	50	100	0.99	0.2259
11:20641820:C:T	50	100	0.98	0.04212
11:20642159:G:A	50	96	0.97	0.2393
11:20642205:T:A	41	97.6	0.99	0.01816
11:20642327:G:A	50	98	0.98	0.1137
11:20642421:A:G	50	96	0.98	0.3824
11:20642726:A:G	50	100	0.96	0.0374
11:20642857:G:A	50	100	0.98	0.2402
11:20642894:C:G	50	98	1	0.3513
11:20643077:T:C	50	100	0.99	0.04139
11:20643858:C:T	49	98	0.97	0.3451
11:20644020:A:C	50	100	0.99	0.2028
11:20644040:A:G	50	100	0.97	0.01779
11:20644440:G:A	50	98	0.8	0.01035
11:20644448:G:A	50	96	0.99	0.09568
11:20644938:A:G	50	100	0.98	0.2849
11:20644960:C:T	50	100	0.96	0.1265
11:20644973:G:A	50	100	0.97	0.03794
11:20644977:G:A	50	98	0.97	0.1033
11:20645035:A:G	50	96	0.94	0.2297
11:20645158:G:A	50	100	0.97	0.2869
11:20645159:C:T	50	100	0.98	0.2867
11:20645200:G:A	50	100	0.97	0.2409
11:20645475:G:C	50	100	0.96	0.06718
11:20645784:G:A	50	100	0.88	0.02033
11:20645877:C:T	50	100	0.98	0.02941
11:20645935:A:G	50	96	0.96	0.2716
11:20646165:G:A	50	100	0.97	0.4969
11:20646519:G:T	50	100	0.98	0.4582
11:20646557:C:T	50	100	0.98	0.4795
11:20647196:C:T	50	100	0.94	0.05265
11:20647412:G:T	50	88	0.87	0.1209
11:20647671:T:G	50	100	0.98	0.03214
11:20647894:G:T	50	100	0.98	0.498
11:20648350:A:C	50	100	0.91	0.0138
11:20648419:T:C	50	98	0.98	0.352
11:20648425:T:C	50	96	0.95	0.1231
11:20648500:T:C	50	98	0.98	0.205
11:20648665:C:T	50	98	0.99	0.1164
11:20649311:C:T	50	100	0.92	0.02977
11:20649618:G:A	50	100	0.97	0.1104
11:20649678:C:T	50	100	0.84	0.01507
11:20649856:T:C	50	94	0.96	0.4139
11:20649945:C:T	50	100	0.9	0.02324
11:20650022:G:A	50	100	0.95	0.1585
11:20650037:G:A	50	98	0.92	0.02996
11:20650123:C:G	50	98	0.97	0.3729
11:20650206:A:C	50	100	0.97	0.4631
11:20650515:G:A	50	100	0.95	0.01961
11:20650580:C:A	50	100	0.99	0.1561
11:20650622:G:C	50	100	0.95	0.1255
11:20650635:A:G	49	100	0.95	0.02197
11:20650697:C:T	50	100	0.95	0.01979
11:20650811:C:T	50	100	0.94	0.05792
11:20650832:A:G	50	100	0.94	0.03885
11:20650848:A:G	50	100	0.97	0.463
11:20651088:C:G	50	100	0.99	0.01452
11:20651263:C:T	50	100	0.85	0.02505
11:20651304:C:T	50	100	0.77	0.01107
11:20651343:G:C	50	100	0.99	0.1532
11:20651854:T:C	50	100	0.98	0.154
11:20651985:T:C	50	100	0.96	0.1291
11:20652102:A:T	50	100	0.96	0.03885
11:20652286:C:A	50	100	0.99	0.1149
11:20652321:G:A	50	100	0.97	0.4595
11:20653185:C:T	50	100	0.98	0.1589
11:20653596:C:T	50	100	0.97	0.05719
11:20653890:A:T	50	100	0.95	0.04866
11:20653950:C:T	50	100	0.97	0.02959
11:20654099:A:G	50	100	0.94	0.04847
11:20654319:A:G	50	100	0.94	0.06718
11:20654522:T:C	50	98	0.95	0.1316
11:20654707:T:C	50	100	0.97	0.1309
11:20654773:G:A	50	98	0.83	0.03722
11:20654871:C:T	50	100	0.97	0.191
11:20655594:C:A	50	100	0.97	0.01471
11:20656609:A:G	50	98	0.91	0.03377
11:20657058:A:G	50	98	0.97	0.1525
11:20657353:T:C	50	100	0.88	0.02869
11:20657570:A:T	50	100	0.81	0.03522
11:20658025:A:G	50	100	0.97	0.2324
11:20658131:T:C	50	100	0.95	0.07298
11:20658192:T:A	50	100	0.91	0.02614
11:20658737:G:A	50	98	0.84	0.07879
11:20658858:T:C	50	100	0.97	0.2298
11:20659758:A:G	50	100	0.95	0.1875
11:20659893:C:T	50	96	0.95	0.4911
11:20660026:A:G	50	100	0.95	0.1921
11:20660529:C:G	50	100	1	0.01434
11:20661394:C:T	50	100	0.98	0.03286
11:20661464:C:T	50	98	0.95	0.1126
11:20661604:A:C	50	100	0.96	0.1948
11:20661648:A:T	50	100	0.97	0.02996
11:20661959:C:T	50	100	0.97	0.02977
11:20662374:A:G	50	98	0.98	0.228
11:20662404:C:T	50	100	1	0.01434
11:20662494:G:C	50	96	0.91	0.1429
11:20662586:A:G	50	100	0.97	0.2542
11:20662753:G:A	50	100	0.97	0.2562
11:20662820:C:T	50	94	0.94	0.4592
11:20663126:A:T	50	100	0.98	0.248
11:20663157:C:T	50	100	0.97	0.2482
11:20663378:C:T	50	100	0.97	0.2473
11:20663499:C:T	50	100	0.97	0.2476
11:20663524:T:C	50	98	0.97	0.2249
11:20663710:T:C	50	98	0.97	0.2476
11:20663731:G:T	50	98	0.97	0.2476
11:20663762:T:C	50	98	0.97	0.2476
11:20663805:C:T	50	98	0.97	0.2476
11:20663827:T:C	50	98	0.97	0.2475
11:20664182:C:T	50	100	0.85	0.03214
11:20664286:C:T	50	98	0.96	0.2462
11:20664341:C:T	50	100	0.95	0.2458
11:20664361:C:T	50	100	0.97	0.0138
11:20664513:C:T	50	98	0.95	0.2458
11:20664689:T:A	50	100	0.95	0.2438
11:20664750:G:T	50	100	0.94	0.1541
11:20664794:G:A	50	100	0.93	0.2769
11:20664997:C:T	50	100	0.94	0.02996
11:20665058:T:G	50	100	0.72	0.01307
11:20665065:G:A	50	100	0.77	0.02269
11:20665335:G:A	50	100	0.93	0.02596
11:20665448:T:C	50	96	0.82	0.1973
11:20665751:G:T	50	96	0.74	0.195
11:20665839:G:A	50	96	0.77	0.4072
11:20666041:G:A	50	94	0.73	0.06954
11:20666969:G:T	50	100	0.85	0.01489
11:20667701:A:G	50	98	0.62	0.02959
11:20667875:T:G	50	90	0.69	0.1267
11:20667940:A:G	50	94	0.72	0.1708
11:20668344:C:G	50	84	0.62	0.2102
11:20668367:C:G	50	98	0.86	0.01906
11:20668471:G:A	50	96	0.65	0.05628
11:20668831:T:G	50	94	0.67	0.09368
11:20668902:C:A	50	98	0.69	0.03686
11:20669381:A:G	50	96	0.71	0.1541
11:20669471:C:A	50	86	0.73	0.4219
11:20669547:G:T	50	100	0.93	0.0158
11:20670037:A:G	50	94	0.73	0.1877
11:20670118:A:T	50	94	0.78	0.2021
11:20670390:A:T	50	96	0.7	0.09314
11:20670655:A:G	50	100	0.93	0.0167
11:20670662:A:G	50	76	0.64	0.335
11:20670739:G:C	50	98	0.7	0.03232
11:20670781:G:T	50	100	0.68	0.03214
11:20670860:T:C	50	96	0.73	0.07317
11:20670867:C:T	50	100	0.8	0.04702
11:20671051:G:A	49	95.9	0.72	0.09441
11:20672221:T:C	50	100	0.81	0.07008
11:20672985:C:G	45	80	0.69	0.2507
11:20673019:C:T	48	100	0.79	0.01761
11:20673654:C:T	50	94	0.83	0.03086
11:20674165:T:C	49	100	0.82	0.06264
11:20674236:T:G	50	86	0.79	0.293
11:20674539:C:T	50	100	0.68	0.03341
11:20675095:C:T	50	100	0.89	0.01961
11:20675113:A:C	50	96	0.79	0.1169
11:20675144:C:T	50	98	0.82	0.02723
11:20675192:T:A	50	98	0.78	0.02614
11:20675772:C:A	50	98	0.78	0.06699
11:20676047:G:T	50	96	0.81	0.1285
11:20676466:A:G	50	100	0.92	0.0492
11:20677212:C:G	50	98	0.96	0.4014
11:20677383:C:G	50	100	0.97	0.3533
11:20677769:T:G	50	100	0.96	0.07916
11:20677784:T:G	50	100	0.97	0.03867
11:20677839:C:T	50	100	0.99	0.03704
11:20677848:C:G	50	100	0.98	0.4014
11:20678295:G:A	50	100	0.98	0.04847
11:20678311:G:A	50	100	0.98	0.1438
11:20678314:T:C	50	100	1	0.0167
11:20678505:C:T	50	98	0.7	0.02887
11:20678515:G:A	50	100	0.98	0.3531
11:20678738:A:C	50	100	0.98	0.0345
11:20678790:A:G	50	100	0.98	0.1429
11:20679229:C:G	50	100	0.97	0.4012
11:20679376:T:C	50	100	1	0.04666
11:20679594:A:T	50	100	0.97	0.1258
11:20679632:G:A	50	100	1	0.05828
11:20679907:T:C	50	100	1	0.03704
11:20679968:C:T	50	100	1	0.03704
11:20680007:G:A	50	100	1	0.03704
11:20680075:C:A	50	100	1	0.03686
11:20680077:G:C	50	100	1	0.03686
11:20680090:G:T	50	100	1	0.04611
11:20680114:C:T	50	100	1	0.03794
11:20680192:A:G	50	100	1	0.03686
11:20680209:T:C	50	100	0.98	0.2504
11:20680234:G:A	50	100	1	0.03667
11:20680454:T:G	50	100	1	0.03704
11:20680488:T:C	50	100	0.98	0.1324
11:20680684:C:T	50	100	1	0.0374
11:20680843:C:G	50	100	1	0.03758
11:20681099:A:G	50	100	0.98	0.1492
11:20681182:T:C	50	100	1	0.0492
11:20681277:T:A	50	100	1	0.03758
11:20681343:T:G	50	100	1	0.05664
11:20681451:T:C	50	100	1	0.0492
11:20681553:T:C	50	100	1	0.0492
11:20681554:C:T	50	96	1	0.04847
11:20681597:C:T	50	100	0.91	0.02451
11:20681671:G:A	50	100	0.94	0.0512
11:20681692:A:G	50	100	1	0.03758
11:20681876:G:C	50	100	1	0.03758
11:20681915:A:G	50	100	1	0.0492
11:20681972:T:G	50	100	0.97	0.1324
11:20682061:T:A	50	100	0.98	0.1496
11:20682237:C:A	50	100	1	0.04902
11:20682396:T:A	50	100	1	0.0492
11:20682407:G:A	50	100	1	0.05011
11:20682470:A:G	50	100	1	0.03903
11:20682472:T:C	50	100	1	0.04902
11:20682479:A:G	50	100	0.96	0.07335
11:20682521:C:T	50	100	0.96	0.07353
11:20682556:T:C	50	100	1	0.04902
11:20682577:G:C	50	100	1	0.04938
11:20682579:T:G	50	100	1	0.0374
11:20682595:A:T	49	100	0.99	0.04884
11:20683225:T:C	50	100	1	0.01779
11:20683399:C:T	50	100	0.98	0.08751
11:20683470:C:G	50	100	1	0.06754
11:20683478:G:C	50	100	1	0.06754
11:20683527:C:T	50	100	0.87	0.03341
11:20683761:G:A	50	100	0.99	0.05537
11:20683916:A:G	50	100	1	0.04448
11:20684312:T:C	50	100	1	0.06718
11:20684400:C:T	50	100	0.98	0.02397
11:20684437:C:A	50	100	0.98	0.08751
11:20684731:T:C	50	100	1	0.05519
11:20684796:G:C	50	100	1	0.0374
11:20685068:A:G	50	100	0.96	0.07643
11:20685258:C:T	50	100	1	0.0374
11:20685388:G:A	50	98	0.99	0.1447
11:20685484:A:G	50	100	0.98	0.1767
11:20685734:C:T	50	100	0.98	0.4325
11:20685746:A:G	50	100	0.99	0.1817
11:20685759:A:G	50	100	0.98	0.1765
11:20686050:A:G	50	100	0.98	0.1403
11:20686206:G:A	50	100	0.99	0.1503
11:20686762:A:G	50	100	0.99	0.1737
11:20686980:G:T	50	100	0.98	0.04847
11:20687045:C:T	50	98	0.98	0.1741
11:20687365:G:A	50	100	0.91	0.01961
11:20687381:G:A	50	100	0.98	0.1585
11:20687498:T:A	50	100	1	0.0167
11:20687538:G:A	50	100	1	0.09023
11:20687805:C:T	50	100	1	0.0374
11:20687808:G:C	50	100	0.98	0.1734
11:20687860:T:G	50	100	0.98	0.1736
11:20687894:T:A	50	100	0.98	0.1734
11:20688289:A:C	50	100	1	0.05556
11:20688321:A:T	50	100	1	0.04866
11:20688342:G:A	50	100	1	0.03686
11:20688365:A:G	50	100	1	0.04866
11:20688366:C:A	50	100	1	0.04866
11:20688622:T:C	50	100	0.98	0.1634
11:20688746:T:C	50	98	1	0.05265
11:20688904:G:T	50	100	0.98	0.173
11:20688911:T:C	50	100	1	0.0374
11:20689040:T:C	50	100	0.99	0.4517
11:20689243:A:C	50	100	1	0.05174
11:20689289:T:A	50	100	0.96	0.05574
11:20689475:C:T	45	97.8	0.98	0.1707
11:20689565:T:C	49	98	1	0.108
11:20689590:T:C	48	93.8	0.98	0.1736
11:20689599:C:T	49	98	1	0.1512
11:20689601:C:A	49	98	0.96	0.01525
11:20689687:G:T	48	100	0.99	0.3865
11:20689735:G:A	49	100	1	0.03776
11:20689737:A:T	50	100	0.91	0.01107
11:20689763:T:G	50	100	0.99	0.388
11:20689928:C:T	48	97.9	0.99	0.2794
11:20689996:T:C	50	96	1	0.1509
11:20690201:G:A	50	100	1	0.0374
11:20690247:A:T	50	100	1	0.05192
11:20690450:A:C	50	98	0.98	0.3802
11:20690503:C:G	48	100	1	0.01761
11:20690564:C:G	47	85.1	0.99	0.3302
11:20690603:C:T	50	82	0.98	0.1736
11:20690607:C:A	50	82	0.98	0.1634
11:20690682:G:A	50	98	0.93	0.04085
11:20690693:G:A	50	100	0.98	0.1632
11:20690755:T:C	50	100	0.99	0.3867
11:20690858:G:A	50	100	1	0.04884
11:20690884:T:C	50	100	1	0.01017
11:20690905:C:T	50	100	0.98	0.04031
11:20690910:C:A	50	98	0.98	0.1714
11:20690936:G:A	50	100	0.99	0.4501
11:20691006:T:G	49	100	0.98	0.171
11:20691236:A:C	50	100	0.98	0.1716
11:20691260:T:C	50	94	0.98	0.1634
11:20691288:C:G	50	100	1	0.04866
11:20691372:C:G	50	90	0.98	0.1737
11:20691373:A:G	50	90	0.98	0.1737
11:20691411:G:T	50	100	1	0.01761
11:20691444:T:C	50	100	1	0.01761
11:20691511:T:C	50	100	1	0.1512
11:20691523:T:C	50	100	0.99	0.3713
11:20691696:T:C	50	100	0.99	0.1736
11:20691718:C:T	50	98	1	0.3838
11:20691752:G:A	50	100	0.99	0.1736
11:20691782:G:A	50	100	1	0.08932
11:20691799:A:C	50	100	1	0.1567
11:20691884:G:A	50	100	0.99	0.1678
11:20691892:C:T	50	100	0.99	0.1716
11:20692070:A:G	50	98	0.98	0.05174
11:20692153:T:C	50	80	0.98	0.01471
11:20692154:G:A	50	80	1	0.01452
11:20692536:C:G	50	80	0.99	0.388
11:20692555:T:C	49	100	0.99	0.06881
11:20692591:T:C	50	98	1	0.05192
11:20692633:A:G	50	100	1	0.1511
11:20692658:T:C	50	100	1	0.06736
11:20692760:T:C	50	100	0.99	0.1745
11:20692838:A:C	50	100	1	0.1743
11:20692855:C:G	50	100	1	0.08932
11:20692889:T:C	50	100	1	0.03758
11:20693012:G:T	50	100	1	0.4512
11:20693133:T:G	48	100	1	0.04902
11:20693187:C:T	50	98	0.98	0.01979
11:20693304:C:T	50	100	1	0.4553
11:20693343:T:C	50	100	1	0.04866
11:20693425:C:T	50	100	0.95	0.05937
11:20693426:G:A	50	100	1	0.1747
11:20693616:C:A	50	100	1	0.04975
11:20693672:C:T	50	100	1	0.08932
11:20693763:C:T	50	100	0.99	0.1723
11:20693805:T:A	50	100	1	0.03686
11:20693819:C:T	50	100	1	0.04866
11:20693892:G:C	50	100	1	0.03994
11:20693933:C:T	50	98	1	0.1643
11:20694032:C:T	50	100	1	0.04085
11:20694033:G:A	49	100	0.99	0.4926
11:20694073:T:C	50	100	1	0.1745
11:20694105:A:G	50	100	1	0.1747
11:20694646:C:T	50	100	1	0.1723
11:20694745:T:C	50	100	1	0.04866
11:20694821:C:A	50	100	0.99	0.1583
11:20694932:C:G	50	100	1	0.05192
11:20695051:A:G	50	100	1	0.1512
11:20695110:A:G	50	100	1	0.1745
11:20695117:T:C	50	100	1	0.1745
11:20695118:G:A	50	100	1	0.4559
11:20695243:G:A	50	100	1	0.4559
11:20695274:A:G	50	100	1	0.0374
11:20695319:T:C	50	100	1	0.1745
11:20695588:G:C	50	100	1	0.1511
11:20695639:A:G	50	100	1	0.05192
11:20695805:G:T	50	100	1	0.05483
11:20695963:T:C	50	100	1	0.01779
11:20696186:C:T	50	100	0.92	0.01107
11:20696347:A:T	50	100	1	0.3317
11:20696629:T:A	50	100	1	0.1743
11:20696774:T:A	50	100	0.91	0.04103
11:20697083:A:G	50	98	0.66	0.02469
11:20697182:T:C	50	100	1	0.165
11:20697396:T:C	46	100	1	0.01017
11:20697405:T:G	50	100	1	0.05211
11:20697412:C:T	50	84	0.92	0.482
11:20697468:A:G	50	100	0.95	0.0138
11:20697683:T:C	50	100	1	0.06754
11:20697699:A:G	50	100	1	0.1643
11:20697785:G:A	50	100	1	0.01779
11:20697967:C:G	50	100	1	0.01688
11:20698008:G:A	50	100	0.94	0.02578
11:20698346:C:T	50	100	1	0.04866
11:20698373:T:C	50	100	1	0.0374
11:20698605:A:G	50	100	1	0.4515
11:20698936:A:G	50	98	1	0.165
11:20699071:G:T	50	100	0.97	0.01688
11:20699149:G:T	50	100	1	0.03686
11:20699195:C:A	50	100	0.99	0.1494
11:20699329:A:T	50	100	1	0.3869
11:20699346:C:T	50	100	1	0.1629
11:20699430:C:T	50	100	1	0.1629
11:20699449:C:T	50	100	1	0.1629
11:20699605:A:G	50	100	1	0.1629
11:20699612:C:A	49	100	1	0.4537
11:20699653:T:C	50	100	1	0.3143
11:20699681:T:C	50	100	1	0.1596
11:20699720:T:C	50	100	1	0.1603
11:20699794:C:A	50	100	1	0.1625
11:20699891:T:C	50	100	1	0.1605
11:20699963:C:T	50	100	1	0.1605
11:20700213:T:G	50	100	1	0.1605
11:20700243:A:G	50	100	1	0.1605
11:20700308:G:A	50	100	0.94	0.01089
11:20700333:G:C	50	100	1	0.03758
11:20700499:A:T	50	98	1	0.1785
11:20700601:G:T	49	100	1	0.1627
11:20700651:G:C	50	100	1	0.08914
11:20700699:C:T	50	100	1	0.0423
11:20700839:T:C	50	100	1	0.1627
11:20700970:C:T	50	100	1	0.04866
11:20701014:G:T	50	100	1	0.1627
11:20701031:G:C	50	100	1	0.108
11:20701082:A:T	50	100	1	0.05174
11:20701104:G:A	50	100	0.99	0.3845
11:20701118:C:T	50	100	1	0.05156
11:20701194:T:C	50	100	0.96	0.02814
11:20701280:T:C	50	100	0.99	0.1816
11:20701313:A:G	50	100	1	0.0374
11:20701531:C:T	50	98	1	0.2407
11:20701552:C:T	50	100	1	0.01707
11:20701609:A:C	50	100	1	0.1629
11:20701662:A:C	50	100	1	0.0374
11:20701671:G:A	50	92	0.98	0.05283
11:20701823:G:A	50	100	1	0.4533
11:20701826:C:T	50	100	0.97	0.04866
11:20702258:T:C	50	100	1	0.01779
11:20702299:G:A	50	100	0.97	0.1196
11:20702301:C:T	50	100	0.92	0.04339
11:20702313:C:G	50	100	1	0.03758
11:20702514:G:C	50	98	0.99	0.2001
11:20702572:A:G	50	100	1	0.01779
11:20702598:C:G	50	98	1	0.1638
11:20702656:A:T	50	100	1	0.323
11:20702713:G:C	50	100	1	0.03686
11:20702803:G:T	50	100	1	0.05174
11:20702865:C:G	50	100	0.98	0.01688
11:20702955:G:T	50	100	1	0.3885
11:20703009:G:A	50	100	1	0.04866
11:20703047:T:G	50	100	1	0.08914
11:20703257:G:A	50	100	0.99	0.2113
11:20703369:C:T	50	100	0.95	0.05846
11:20703457:G:A	50	100	1	0.1629
11:20703588:G:T	50	100	0.8	0.01888
11:20703590:G:A	50	100	1	0.04866
11:20703614:C:A	50	100	1	0.0374
11:20703659:C:G	50	100	1	0.0374
11:20703716:C:T	50	100	1	0.3871
11:20703724:A:C	50	100	1	0.01779
11:20703725:G:A	50	100	1	0.01779
11:20703869:C:A	50	100	1	0.1623
11:20703870:A:C	50	100	1	0.1627
11:20703935:A:G	50	100	1	0.0374
11:20704013:A:G	50	100	1	0.09023
11:20704060:G:T	50	100	1	0.01688
11:20704340:T:G	50	100	0.97	0.04884
11:20704449:T:C	50	100	1	0.05192
11:20704663:C:T	50	100	1	0.2709
11:20704761:C:T	50	100	1	0.4501
11:20704858:T:C	50	100	1	0.04866
11:20704961:T:G	50	100	0.97	0.01107
11:20705047:C:T	50	100	1	0.1614
11:20705134:G:A	50	100	1	0.1516
11:20705243:C:T	50	100	1	0.1609
11:20705286:A:C	50	100	1	0.1612
11:20705327:A:G	50	100	0.87	0.03304
11:20705345:C:A	50	100	1	0.1607
11:20705391:C:T	50	100	0.92	0.04285
11:20705515:T:C	49	81.6	1	0.1605
11:20705537:T:C	49	77.6	1	0.1599
11:20705538:G:A	49	77.6	1	0.1599
11:20705577:G:T	50	96	1	0.08932
11:20705735:A:G	50	100	1	0.01707
11:20705753:T:C	50	96	1	0.1603
11:20705754:G:A	50	96	1	0.1598
11:20705826:T:A	50	98	1	0.3891
11:20705877:T:A	50	100	1	0.3876
11:20705907:G:A	50	100	0.99	0.4637
11:20705918:C:G	50	100	1	0.0374
11:20705971:G:A	50	100	1	0.1614
11:20706017:C:G	50	100	0.94	0.01961
11:20706026:C:G	50	100	1	0.01688
11:20706069:G:A	50	100	1	0.05174
11:20706140:G:A	50	100	1	0.2803
11:20706310:T:C	49	100	1	0.3869
11:20706351:A:G	50	100	1	0.01688
11:20706356:A:G	50	100	0.98	0.05846
11:20706421:A:G	50	100	1	0.4581
11:20706527:G:C	46	97.8	1	0.4532
11:20706628:A:G	50	100	1	0.05174
11:20706987:T:A	50	100	1	0.1621
11:20707209:T:C	50	100	1	0.3902
11:20707487:C:T	50	100	1	0.01779
11:20707505:C:G	50	100	1	0.4535
11:20707527:G:A	50	100	1	0.0374
11:20707649:T:G	50	100	0.98	0.01017
11:20707658:T:A	50	100	1	0.39
11:20707757:G:A	50	100	1	0.2801
11:20707894:T:C	50	100	1	0.4535
11:20708113:G:A	50	100	0.98	0.05755
11:20708140:T:C	50	100	1	0.335
11:20708162:C:T	50	100	1	0.1618
11:20708312:C:A	50	100	0.98	0.063
11:20708321:G:A	50	100	1	0.1619
11:20708383:G:A	50	100	1	0.1619
11:20708455:G:A	50	100	1	0.1511
11:20708510:T:G	50	100	0.98	0.04757
11:20708799:G:A	50	100	1	0.0374
11:20708986:A:G	50	100	1	0.04902
11:20709071:T:A	50	100	1	0.01198
11:20709215:C:A	50	100	0.99	0.1674
11:20709296:A:G	50	100	1	0.3284
11:20709298:T:C	50	100	1	0.3885
11:20709622:G:A	50	100	0.89	0.06227
11:20709797:T:C	50	100	1	0.4533
11:20710123:G:C	50	100	0.96	0.03794
11:20710312:A:G	50	100	1	0.1619
11:20710332:G:A	50	100	0.99	0.1512
11:20710508:T:C	50	100	1	0.03758
11:20710817:G:A	50	100	0.98	0.04866
11:20710942:G:A	50	100	1	0.1182
11:20711473:T:C	50	100	0.98	0.3326
11:20711494:C:T	50	100	1	0.01198
11:20711748:A:C	50	100	1	0.03903
11:20711755:A:C	50	100	0.98	0.1434
11:20711811:A:G	50	100	0.98	0.1456
11:20711951:G:A	50	100	0.98	0.1456
11:20712155:A:C	50	100	0.93	0.1104
11:20712216:A:G	50	100	0.94	0.04702
11:20712507:A:G	50	100	0.94	0.03032
11:20712925:T:A	50	100	0.68	0.01126
11:20713346:G:C	50	100	0.93	0.04739
11:20713480:C:T	50	100	0.71	0.01834
11:20713489:A:G	50	98	1	0.0512
11:20713497:A:C	50	98	0.96	0.1458
11:20713708:T:G	50	100	0.87	0.04775
11:20714032:C:T	50	100	0.96	0.1434
11:20714543:G:A	50	100	0.95	0.163
11:20714651:G:A	50	92	0.91	0.2889
11:20714867:C:T	50	100	0.96	0.06427
11:20715018:C:T	50	100	0.87	0.02088
11:20715071:G:A	50	100	0.98	0.03486
11:20715205:A:G	50	100	0.92	0.06681
11:20715254:C:T	50	100	0.96	0.1042
11:20715318:T:A	50	100	0.94	0.07771
11:20715451:T:G	50	100	0.96	0.06427
11:20715592:C:T	50	96	0.97	0.3388
11:20715741:G:C	50	98	0.99	0.04212
11:20715910:T:G	50	100	1	0.01888
11:20716053:T:C	50	98	0.97	0.3028
11:20716090:A:G	50	98	0.93	0.303
11:20716541:C:T	50	100	1	0.06318
11:20716558:C:T	50	100	1	0.03595
11:20716715:T:G	50	100	0.99	0.03667
11:20716836:G:T	50	98	0.96	0.4635
11:20716857:C:T	50	100	0.97	0.1049
11:20716956:T:A	50	100	0.98	0.1619
11:20717097:A:G	50	100	1	0.06518
11:20717370:C:T	50	100	0.97	0.1062
11:20717392:T:C	50	100	1	0.01089
11:20717532:G:A	50	100	1	0.01089
11:20717777:T:A	50	100	1	0.03667
11:20717778:C:A	50	100	1	0.03667
11:20717866:T:C	50	100	0.99	0.07298
11:20718737:C:T	50	100	0.99	0.01144
11:20718765:C:T	50	100	1	0.01416
11:20718793:G:T	50	100	0.99	0.4907
11:20719384:A:G	50	100	0.99	0.1667
11:20719437:C:T	49	83.7	0.98	0.1396
11:20719524:C:G	50	100	0.96	0.01053
11:20719532:A:T	50	100	0.98	0.4931
11:20719678:C:A	50	100	1	0.01362
11:20719804:C:G	50	100	0.98	0.0935
11:20719852:A:G	50	100	0.99	0.1937
11:20720170:A:G	50	100	0.99	0.1356
11:20720476:G:A	50	100	1	0.01144
11:20720485:A:G	50	100	0.98	0.2849
11:20720498:T:C	50	100	0.98	0.1182
11:20720525:T:A	50	100	0.99	0.1812
11:20720566:C:G	50	100	0.99	0.1331
11:20720979:T:C	50	100	0.77	0.01961
11:20721101:G:A	50	100	0.98	0.04267
11:20721181:G:A	49	98	0.99	0.07444
11:20721464:A:T	50	100	1	0.1182
11:20721598:C:T	50	100	1	0.01071
11:20721633:A:G	50	100	1	0.06917
11:20721798:G:A	50	100	0.99	0.2825
11:20721887:T:C	50	100	1	0.1296
11:20721907:G:A	50	100	0.99	0.2825
11:20722093:C:T	50	100	0.99	0.2825
11:20722132:C:G	50	100	0.99	0.08188
11:20722151:G:T	50	100	0.99	0.01071
11:20722417:A:C	50	100	0.98	0.1298
11:20722467:A:G	50	100	1	0.065
11:20722608:G:A	50	100	1	0.01362
11:20722691:G:T	50	100	0.99	0.2825
11:20722751:C:T	50	100	0.99	0.2818
11:20722770:G:T	50	100	0.99	0.1432
11:20722810:A:G	50	100	1	0.1296
11:20722889:C:T	50	100	0.99	0.01144
11:20723212:T:C	50	100	1	0.04775
11:20723232:A:G	50	100	0.99	0.2825
11:20723395:C:A	50	100	1	0.1298
11:20723397:T:C	50	100	1	0.2823
11:20723454:C:T	50	100	0.95	0.01053
11:20723527:G:T	50	96	0.71	0.03522
11:20723558:C:T	50	100	1	0.06845
11:20723656:A:T	50	100	1	0.4795
11:20723733:G:T	50	100	1	0.01253
11:20723834:T:C	50	100	1	0.2825
11:20723844:T:C	50	100	1	0.03686
11:20724184:T:G	50	100	1	0.2825
11:20724385:G:A	50	100	1	0.2823
11:20724507:T:C	50	100	1	0.4791
11:20724683:A:C	50	100	1	0.2918
11:20724716:C:A	50	100	1	0.01162
11:20724805:C:T	50	100	1	0.1545
11:20724846:A:G	50	100	1	0.03958
11:20724920:T:A	50	100	1	0.05574
11:20724921:T:C	50	100	1	0.05574
11:20724969:G:A	50	100	1	0.2291
11:20725039:A:C	50	100	1	0.2968
11:20725222:A:T	50	100	1	0.2153
11:20725227:T:C	50	100	1	0.01362
11:20725344:G:A	50	100	0.98	0.06445
11:20725391:C:T	50	100	0.98	0.06645
11:20725490:C:T	50	100	1	0.02433
11:20725528:G:T	50	100	0.98	0.06463
11:20725625:C:T	50	100	1	0.1816
11:20725659:G:C	50	100	1	0.1816
11:20726035:T:C	50	100	0.99	0.06663
11:20726077:C:T	50	100	1	0.06118
11:20726193:A:G	50	100	1	0.01162
11:20726443:G:A	50	100	1	0.01398
11:20726505:A:G	50	100	0.98	0.08442
11:20726608:A:T	50	98	0.98	0.08442
11:20726684:T:C	50	98	0.97	0.07062
11:20726888:T:C	50	100	0.99	0.2429
11:20727182:A:G	50	100	1	0.01344
11:20727337:G:C	50	100	0.98	0.09495
11:20727342:T:G	50	100	0.98	0.08351
11:20727385:T:G	50	100	0.99	0.3938
11:20727400:G:C	50	100	0.97	0.06681
11:20727404:A:G	50	100	0.99	0.3938
11:20727530:C:T	50	100	1	0.0138
11:20727551:G:A	50	100	1	0.1719
11:20727663:C:T	50	100	0.98	0.0846
11:20727686:A:G	50	100	1	0.01162
11:20727764:A:C	50	100	0.98	0.0817
11:20728015:C:G	50	100	1	0.08351
11:20728091:G:A	50	100	1	0.0394
11:20728111:G:A	50	100	1	0.1714
11:20728240:C:T	50	100	1	0.08442
11:20728264:T:C	50	100	1	0.01235
11:20728342:T:G	50	100	1	0.0817
11:20728515:T:C	50	100	1	0.01362
11:20728577:T:A	49	100	1	0.07062
11:20728605:A:G	50	100	1	0.01144
11:20728685:C:T	50	98	0.87	0.07062
11:20728900:A:T	50	100	1	0.07062
11:20728909:T:C	50	100	1	0.08442
11:20728919:T:A	50	100	1	0.07062
11:20728929:A:C	50	100	1	0.01126
11:20728959:C:A	50	100	1	0.01362
11:20729078:A:G	50	100	1	0.0138
11:20729162:C:T	50	100	1	0.08442
11:20729728:T:C	50	100	1	0.01362
11:20729866:G:A	50	100	1	0.06681
11:20729988:C:T	50	100	1	0.08442
11:20730019:A:C	50	100	1	0.1124
11:20730069:G:A	50	100	0.71	0.0118
11:20730118:C:T	50	100	1	0.01362
11:20730139:C:A	50	100	1	0.01362
11:20730155:T:G	50	100	1	0.1363
11:20730220:A:G	50	100	1	0.4966
11:20730240:C:T	50	100	1	0.08442
11:20730324:G:A	50	100	1	0.08442
11:20730326:A:G	50	100	0.98	0.0276
11:20730352:T:G	50	100	1	0.08442
11:20730361:T:C	50	100	1	0.08442
11:20730627:C:T	50	100	0.99	0.01162
11:20730671:G:A	50	100	1	0.01235
11:20730947:A:T	50	100	1	0.08442
11:20731111:A:G	50	100	1	0.08442
11:20731208:C:T	50	100	0.99	0.0167
11:20731288:A:G	50	100	0.99	0.07081
11:20731345:G:A	50	100	1	0.01144
11:20731520:A:G	50	100	1	0.08424
11:20731561:G:T	50	100	0.81	0.08333
11:20731695:C:T	50	100	1	0.01017
11:20731808:G:A	50	100	1	0.08424
11:20731868:T:C	50	100	1	0.01344
11:20731986:A:G	50	100	1	0.01344
11:20732139:C:T	50	100	0.98	0.03758
11:20732140:G:C	50	100	0.98	0.08388
11:20732160:T:C	50	100	0.98	0.08388
11:20732195:C:T	50	100	1	0.01235
11:20732230:C:T	50	100	1	0.01126
11:20732268:A:G	50	100	0.96	0.0837
11:20732274:C:A	50	100	1	0.06663
11:20732294:A:G	50	100	0.92	0.0118
11:20732314:A:G	50	100	1	0.01344
11:20732321:A:G	50	100	0.98	0.0837
11:20732383:G:C	50	100	0.99	0.0837
11:20732415:C:T	50	100	0.99	0.0837
11:20732506:T:C	50	100	0.92	0.01216
11:20732512:T:A	50	100	0.98	0.01344
11:20732520:T:C	50	100	0.99	0.0837
11:20732521:C:T	50	100	1	0.06663
11:20732671:G:A	50	100	0.98	0.09532
11:20732704:A:G	50	100	0.98	0.0817
11:20732773:A:G	50	100	0.91	0.0138
11:20732835:T:C	50	100	1	0.1767
11:20732894:C:T	50	100	0.99	0.06972
11:20732985:G:A	50	98	1	0.498
11:20733043:G:C	50	100	0.98	0.08152
11:20733103:G:A	50	100	0.98	0.08152
11:20733268:C:A	50	100	1	0.492
11:20733337:A:G	50	100	0.98	0.1394
11:20733422:A:G	50	100	0.99	0.08279
11:20733425:C:A	50	100	1	0.1712
11:20733807:C:G	50	100	0.94	0.04339
11:20733871:A:G	50	100	1	0.08134
11:20734108:C:T	50	100	1	0.08134
11:20734203:T:G	50	100	1	0.4913
11:20734272:G:A	50	100	1	0.01325
11:20734470:G:A	50	100	0.76	0.03232
11:20735178:C:T	50	100	1	0.08152
11:20735203:C:T	50	100	1	0.03304
11:20735521:C:A	49	100	1	0.08152
11:20735560:T:C	50	100	1	0.08134
11:20735613:G:A	50	100	0.99	0.08134
11:20735654:C:A	50	100	1	0.08134
11:20735664:G:A	50	100	1	0.01198
11:20735678:G:T	50	100	1	0.08134
11:20735783:G:T	50	100	1	0.01144
11:20736163:G:T	50	100	1	0.01235
11:20736295:A:C	50	100	0.88	0.02124
11:20736371:C:T	50	100	1	0.01834
11:20736409:T:C	50	100	0.99	0.1387
11:20736487:A:G	50	100	0.94	0.03794
11:20736593:A:G	50	100	0.98	0.06009
11:20736651:A:G	50	100	0.89	0.01126
11:20736728:A:C	50	100	1	0.01144
11:20736917:G:A	50	100	0.96	0.01707
11:20736990:T:C	50	100	0.97	0.06082
11:20736997:C:T	50	100	1	0.02106
11:20737005:G:A	50	98	1	0.1765
11:20737092:G:A	50	100	0.98	0.03867
11:20737109:G:A	50	98	1	0.1649
11:20737211:C:G	50	98	0.99	0.09277
11:20737333:T:C	50	100	1	0.06409
11:20737470:A:G	50	100	1	0.06409
11:20737684:C:G	50	100	1	0.01162
11:20737767:A:T	50	100	1	0.06409
11:20737775:A:G	50	100	1	0.06409
11:20737837:A:G	50	98	1	0.06409
11:20737870:A:G	50	100	1	0.177
11:20737923:G:A	50	100	1	0.04702
11:20738083:A:G	50	98	1	0.2418
11:20738126:C:A	50	100	1	0.05919
11:20738168:G:C	50	98	0.99	0.2959
11:20738196:A:G	50	100	1	0.05901
11:20738319:A:T	50	100	1	0.05955
11:20738396:G:T	50	100	0.98	0.05882
11:20738448:A:G	50	100	1	0.05882
11:20738612:A:G	50	100	1	0.05882
11:20738767:C:T	50	100	1	0.04521
11:20738770:G:T	50	100	1	0.0118
11:20738983:C:A	50	100	1	0.05864
11:20739063:G:C	50	100	1	0.05864
11:20739456:T:C	50	100	1	0.01071
11:20739483:T:C	50	100	1	0.04212
11:20739607:A:G	50	100	1	0.4132
11:20739687:T:C	50	100	1	0.01652
11:20739713:C:T	50	100	1	0.0118
11:20739732:C:G	50	100	1	0.05901
11:20739768:A:G	50	100	0.96	0.02088
11:20739810:G:C	50	100	0.97	0.01616
11:20740083:G:T	50	100	0.9	0.02233
11:20740160:C:T	50	100	1	0.05919
11:20740437:T:C	50	100	1	0.3526
11:20740482:T:C	50	100	1	0.04248
11:20740596:G:C	50	100	1	0.3419
11:20740803:T:C	50	100	1	0.04339
11:20741032:A:G	50	100	1	0.2001
11:20741101:C:T	49	100	0.99	0.06772
11:20741225:C:T	50	100	1	0.3486
11:20741235:A:G	50	100	1	0.3482
11:20741296:A:T	50	100	0.99	0.3526
11:20741571:T:C	50	100	1	0.3488
11:20741624:G:A	50	100	1	0.4179
11:20741727:C:A	50	100	0.97	0.04775
11:20741821:G:T	50	98	0.9	0.04031
11:20741846:C:A	50	100	1	0.3609
11:20742453:T:C	50	100	1	0.3607
11:20742676:T:C	50	100	1	0.0187
11:20742715:G:A	50	100	1	0.1483
11:20742981:C:T	50	100	1	0.4869
11:20743089:A:G	50	100	1	0.4067
11:20743100:C:G	50	100	1	0.01198
11:20743181:C:T	50	100	1	0.2255
11:20743295:G:A	50	100	1	0.4345
11:20743308:G:A	50	100	0.96	0.02397
11:20743472:A:G	50	98	1	0.4946
11:20743921:T:C	50	100	1	0.2406
11:20743954:A:G	50	100	1	0.02378
11:20743978:G:A	50	100	1	0.02378
11:20744090:T:C	50	100	1	0.05211
11:20744192:C:G	50	100	1	0.05211
11:20744231:G:C	50	100	1	0.04847
11:20744285:G:C	50	100	1	0.0374
11:20744372:G:A	50	100	1	0.03758
11:20744423:C:T	50	100	1	0.03758
11:20744536:T:C	50	100	1	0.1647
11:20744544:T:C	50	100	1	0.4946
11:20744545:G:C	50	96	0.63	0.1127
11:20744657:C:T	50	100	1	0.01452
11:20744753:G:A	50	100	1	0.2366
11:20744893:C:T	50	100	1	0.2415
11:20744960:T:C	50	100	1	0.4947
11:20744968:C:T	50	100	1	0.03758
11:20745005:G:A	50	100	1	0.01452
11:20745262:A:T	50	100	1	0.03758
11:20745322:T:G	50	100	1	0.03758
11:20745893:A:T	50	100	1	0.01198
11:20746537:A:G	50	100	1	0.03758
11:20746641:T:C	50	100	1	0.05211
11:20746772:A:G	50	100	1	0.03758
11:20746841:C:T	50	100	1	0.03776
11:20747064:C:T	50	100	1	0.01071
11:20747255:C:T	50	100	1	0.03776
11:20747473:A:T	50	100	1	0.03758
11:20747483:T:C	50	100	1	0.05211
11:20747863:T:G	50	100	1	0.03776
11:20748000:C:T	50	100	1	0.03776
11:20748099:A:G	50	100	1	0.01107
11:20748441:G:A	50	100	1	0.06917
11:20748705:C:T	50	100	1	0.02433
11:20748778:C:T	49	100	1	0.01107
11:20748915:T:C	48	100	1	0.03068
11:20749089:C:G	50	100	1	0.01053
11:20749469:T:C	50	98	0.98	0.4254
11:20749471:T:A	50	100	1	0.02415
11:20749581:A:G	50	100	1	0.0158
11:20749587:A:C	50	100	1	0.03794
11:20750013:G:A	50	100	1	0.03922
11:20750061:A:C	50	100	1	0.03794
11:20750279:T:G	50	100	1	0.01107
11:20750315:G:A	50	100	1	0.03794
11:20750698:C:T	50	100	1	0.01089
11:20751041:T:G	50	100	1	0.03722
11:20751049:G:T	50	100	1	0.03667
11:20751055:G:A	50	100	1	0.03813
11:20751172:A:C	50	100	1	0.01107
11:20751191:C:T	50	100	0.96	0.2382
11:20751201:C:G	50	100	0.97	0.2829
11:20751282:G:C	50	100	0.99	0.2217
11:20751393:A:T	50	100	0.97	0.2803
11:20751583:G:T	50	100	1	0.05737
11:20751667:C:T	50	100	1	0.03794
11:20751929:C:T	50	100	1	0.03794
11:20752256:A:T	50	100	1	0.03813
11:20752272:A:G	50	98	0.96	0.2095
11:20752324:C:A	50	100	1	0.03722
11:20752490:G:A	50	100	0.96	0.03794
11:20752522:C:A	50	100	1	0.01943
11:20752714:G:T	50	100	0.99	0.05737
11:20752921:A:G	50	100	1	0.05773
11:20753086:A:G	50	94	0.67	0.02505
11:20753501:A:G	50	100	1	0.03794
11:20753560:C:T	50	100	1	0.01126
11:20753817:G:A	50	100	1	0.0118
11:20754031:A:C	50	100	0.99	0.2229
11:20754212:A:G	50	100	0.97	0.2202
11:20754258:G:A	50	100	0.9	0.02215
11:20754296:G:A	50	100	1	0.0118
11:20754422:A:G	50	100	1	0.03722
11:20754781:G:A	50	100	0.93	0.01852
11:20754845:A:G	50	100	0.97	0.278
11:20755151:G:A	50	100	0.84	0.2511
11:20755180:A:C	50	100	0.98	0.02397
11:20755220:C:A	50	100	1	0.0118
11:20755449:A:C	50	100	1	0.01162
11:20755542:T:A	41	100	0.83	0.0158
11:20755550:G:A	49	85.7	0.82	0.4285
11:20755556:G:T	47	91.5	0.65	0.05011
11:20755566:T:A	49	93.9	0.66	0.02723
11:20755819:G:A	49	100	0.99	0.0118
11:20755896:T:G	43	79.1	0.85	0.3633
11:20755900:T:G	43	76.7	0.85	0.3564
11:20756422:T:C	50	100	0.81	0.01471
11:20756551:C:T	45	95.6	0.9	0.4916
11:20756929:A:G	50	100	0.95	0.01561
11:20757103:G:A	50	96	0.96	0.1363
11:20757464:A:T	50	98	0.97	0.4513
11:20757734:C:T	50	100	0.95	0.02233
11:20757940:G:A	50	100	0.99	0.03504
11:20757986:G:T	50	100	0.84	0.01216
11:20759126:C:T	50	100	0.97	0.01634
11:20759458:G:A	50	100	0.98	0.451
11:20759773:G:T	50	100	0.95	0.01906
11:20759822:G:T	50	100	0.98	0.4506
11:20760040:T:C	50	100	0.96	0.2776
11:20760496:C:T	50	100	0.96	0.2741
11:20760633:G:A	50	100	0.94	0.01943
11:20760651:C:G	50	100	0.99	0.01634
11:20760906:G:A	50	100	0.96	0.1109
11:20761283:G:T	50	100	0.97	0.1396
11:20761336:C:G	50	100	0.98	0.4167
11:20761457:C:T	50	100	0.92	0.01761
11:20761554:A:T	50	100	1	0.01616
11:20761997:A:G	50	100	1	0.01616
11:20761998:A:C	50	100	0.95	0.01616
11:20762042:T:G	50	100	0.97	0.01126
11:20762289:C:T	50	100	0.97	0.2767
11:20762441:A:T	50	100	0.98	0.4156
11:20762717:A:T	50	100	0.95	0.1997
11:20762733:C:T	50	100	0.97	0.2182
11:20762997:C:T	50	100	0.98	0.4205
11:20763418:A:T	50	100	0.98	0.1574
11:20763588:G:A	50	98	0.98	0.2035
11:20763693:C:T	50	100	0.98	0.185
11:20763714:G:A	50	100	1	0.01743
11:20763786:C:T	50	98	0.82	0.01144
11:20763971:A:C	50	100	0.98	0.2789
11:20764144:C:G	50	100	1	0.01743
11:20764380:T:C	50	100	0.98	0.1309
11:20764381:G:A	50	100	1	0.01743
11:20764792:C:T	50	100	0.95	0.04448
11:20764899:T:C	50	100	0.99	0.2812
11:20765528:A:T	50	100	0.99	0.07444
11:20766245:A:G	50	100	0.99	0.4659
11:20766337:C:G	50	100	0.98	0.201
11:20766386:T:C	50	100	0.98	0.1017
11:20766753:T:G	50	98	0.69	0.05428
11:20766806:A:G	50	100	0.98	0.343
11:20767158:A:C	50	100	1	0.01761
11:20767440:G:A	50	100	0.99	0.09259
11:20767774:A:G	50	100	0.98	0.4651
11:20768111:C:T	50	98	0.97	0.1142
11:20768297:C:T	50	100	0.84	0.01235
11:20768496:C:G	50	100	0.94	0.2293
11:20768965:A:G	50	98	0.97	0.1104
11:20769471:G:T	50	100	0.99	0.01852
11:20770069:A:G	50	100	0.94	0.03595
11:20770223:C:T	50	100	0.97	0.06808
11:20770736:T:C	49	100	0.9	0.3731
11:20770873:T:G	50	100	0.91	0.07807
11:20770935:T:C	50	100	0.96	0.05447
11:20771106:T:G	50	100	0.98	0.1031
11:20771282:T:G	50	100	0.95	0.1676
11:20771333:C:T	50	100	0.94	0.04557
11:20771650:T:C	50	100	0.97	0.1574
11:20771694:A:G	50	100	0.95	0.07317
11:20772874:A:G	50	100	0.98	0.02397
11:20773310:A:T	50	100	0.92	0.02033
11:20773470:T:C	50	100	0.97	0.116
11:20773559:G:A	50	100	0.99	0.01707
11:20775264:A:G	50	100	0.94	0.01725
11:20775707:G:A	50	100	0.97	0.2101
11:20776477:T:A	50	96	0.85	0.02705
11:20776487:A:G	50	100	0.99	0.02415
11:20776968:T:A	50	100	0.97	0.01906
11:20777249:A:G	50	100	0.75	0.01507
11:20777430:G:A	50	100	0.74	0.02487
11:20777826:T:G	50	98	0.96	0.2593
11:20778177:T:C	50	100	0.78	0.01434
11:20778262:C:T	50	100	1	0.01598
11:20778844:G:A	50	100	0.98	0.1963
11:20780064:C:T	50	100	0.95	0.05901
11:20780151:C:T	50	100	1	0.06064
11:20780257:G:C	50	100	1	0.1614
11:20780373:C:T	50	100	0.97	0.02106
11:20780382:T:C	50	100	0.96	0.01235
11:20781207:A:T	50	100	0.99	0.05901
11:20781966:G:A	50	100	0.99	0.2044
11:20782137:G:A	50	100	1	0.03522
11:20782384:G:A	50	100	0.99	0.2042
11:20782388:A:G	50	100	0.99	0.2044
11:20782389:T:C	50	100	0.99	0.2042
11:20782899:T:C	50	100	1	0.2182
11:20782911:A:G	50	100	1	0.2182
11:20783146:A:G	50	100	1	0.2184
11:20783305:C:A	50	100	0.99	0.05901
11:20783425:C:T	50	100	1	0.2166
11:20783520:C:A	50	100	1	0.2164
11:20783789:C:T	50	100	1	0.2166
11:20784309:G:A	50	100	1	0.219
11:20784366:A:T	50	100	1	0.2164
11:20784404:T:C	50	98	0.98	0.01216
11:20784585:C:T	50	100	0.92	0.2173
11:20784734:G:A	50	100	1	0.2164
11:20784737:T:C	50	100	1	0.2164
11:20785081:C:T	50	100	1	0.2164
11:20785530:A:G	50	100	1	0.2166
11:20785654:C:T	50	100	0.99	0.01707
11:20785772:C:G	50	100	0.99	0.2164
11:20785868:A:T	50	100	1	0.2162
11:20786035:A:T	50	94	0.99	0.2157
11:20786101:G:A	50	100	0.99	0.2162
11:20786180:T:A	50	100	0.99	0.2168
11:20786458:T:C	50	100	0.96	0.2211
11:20786775:A:G	50	98	0.97	0.2585
11:20786836:G:A	50	100	0.69	0.01017
11:20787383:C:T	50	100	0.99	0.01997
11:20787432:T:C	50	100	0.97	0.07444
11:20787477:C:A	50	100	1	0.01997
11:20787585:A:G	50	100	1	0.02033
11:20787604:A:G	50	100	1	0.02033
11:20787636:C:G	50	100	0.99	0.1511
11:20788006:G:A	50	100	1	0.02015
11:20788171:T:C	50	100	1	0.02015
11:20788260:A:G	50	100	0.96	0.0541
11:20788315:C:T	50	100	0.92	0.05392
11:20788323:C:T	50	100	0.97	0.07407
11:20788342:T:C	50	100	1	0.02015
11:20788387:T:C	50	100	0.96	0.0541
11:20788398:A:G	50	100	0.99	0.15
11:20788418:T:C	50	100	1	0.02015
11:20788678:T:C	50	100	1	0.02033
11:20788777:A:G	50	100	0.96	0.0541
11:20788802:G:C	50	100	1	0.02251
11:20788818:T:C	50	100	1	0.02052
11:20788912:A:G	50	100	0.98	0.02033
11:20789171:A:T	50	100	1	0.02033
11:20789281:A:T	50	100	1	0.02033
11:20789425:C:T	50	100	1	0.01053
11:20789428:T:C	50	100	0.96	0.06118
11:20789548:C:G	50	100	0.99	0.03304
11:20789704:A:G	50	100	1	0.02469
11:20790057:G:T	50	100	0.97	0.0659
11:20790174:C:A	50	100	0.98	0.2351
11:20790234:G:C	50	100	0.99	0.03304
11:20790603:G:T	50	100	0.99	0.03304
11:20790661:T:G	50	100	1	0.02033
11:20791102:T:A	50	100	0.99	0.1249
11:20791631:C:T	50	100	1	0.02015
11:20792057:G:A	50	100	0.99	0.3825
11:20792083:C:T	50	100	0.98	0.3825
11:20793055:A:G	50	100	0.99	0.3598
11:20793061:A:T	50	100	0.85	0.01216
11:20793345:T:A	50	100	1	0.01979
11:20793523:A:G	50	100	1	0.02015
11:20793601:C:T	50	100	0.99	0.3829
11:20794064:A:G	50	98	1	0.02306
11:20794349:G:A	50	100	1	0.04267
11:20794355:A:T	50	100	1	0.04267
11:20794679:A:C	50	100	1	0.04267
11:20794702:G:A	50	100	0.84	0.03086
11:20794770:T:C	50	100	0.98	0.07807
11:20794782:A:C	50	100	0.96	0.04267
11:20794886:A:G	50	100	1	0.04267
11:20795049:C:T	50	100	1	0.01779
11:20795112:A:G	50	100	1	0.04285
11:20795130:G:A	50	100	1	0.01743
11:20795164:G:A	50	100	1	0.04267
11:20795739:G:A	50	100	1	0.04267
11:20795766:C:T	50	100	1	0.01743
11:20795768:A:G	50	100	0.99	0.1505
11:20796001:T:C	50	100	1	0.04267
11:20796047:G:A	50	100	1	0.04267
11:20796201:A:T	50	100	1	0.04267
11:20796278:C:G	50	100	1	0.04267
11:20796282:T:C	50	100	1	0.01979
11:20796407:T:C	50	100	0.99	0.03086
11:20796644:A:G	50	100	0.81	0.01779
11:20796766:C:G	50	100	1	0.01743
11:20796922:G:A	50	100	1	0.01743
11:20797006:T:G	50	100	0.98	0.1362
11:20797373:G:A	50	100	0.98	0.04267
11:20797439:G:C	50	100	0.98	0.04267
11:20797620:G:A	50	100	0.94	0.04267
11:20798036:A:G	50	100	0.96	0.04267
11:20798205:G:C	50	100	0.98	0.09296
11:20798362:G:A	50	100	0.96	0.04303
11:20798463:T:A	50	100	0.98	0.3395
11:20798868:A:G	50	100	0.98	0.04285
11:20798884:T:C	50	100	0.97	0.01761
11:20798905:T:C	50	100	1	0.04321
11:20799035:G:A	50	100	1	0.04321
11:20799105:A:G	50	96	0.63	0.04049
11:20799204:A:G	50	100	1	0.04339
11:20799416:T:C	50	100	0.98	0.09314
11:20799558:A:G	50	100	0.88	0.01216
11:20799746:A:G	50	100	1	0.02015
11:20800282:A:C	50	100	1	0.02015
11:20800388:T:A	50	100	1	0.01797
11:20800763:C:T	50	100	0.99	0.03595
11:20800797:T:A	50	100	0.85	0.0158
11:20801372:A:G	50	100	0.99	0.3217
11:20801398:T:G	50	100	1	0.04375
11:20802371:T:G	50	100	0.99	0.1763
11:20802410:T:G	50	100	0.86	0.03105
11:20802879:A:G	50	100	0.97	0.03304
11:20802992:G:A	50	100	0.98	0.07734
11:20803153:T:A	50	100	0.99	0.02415
11:20803334:G:T	50	100	0.98	0.1616
11:20803662:T:G	50	100	1	0.02015
11:20804085:A:T	50	100	0.98	0.07752
11:20804194:C:A	50	100	1	0.02015
11:20804433:G:A	50	100	0.99	0.03086
11:20805153:A:G	50	100	1	0.0236
11:20805791:C:T	50	100	1	0.01816
11:20805836:C:T	50	100	0.99	0.1389
11:20805996:T:C	50	100	0.84	0.01071
11:20806584:A:G	50	100	1	0.03813
11:20806948:C:T	50	100	1	0.01797
11:20807066:T:G	50	100	0.98	0.158
11:20807303:C:A	50	100	1	0.02015
11:20807559:T:C	50	96	0.8	0.1137
11:20807987:C:T	50	100	0.99	0.152
11:20808174:A:G	50	100	1	0.01979
11:20808592:G:A	50	100	0.98	0.07734
11:20809000:G:T	50	100	0.81	0.03595
11:20809013:T:C	50	100	1	0.02324
11:20809015:G:A	50	100	1	0.02015
11:20809067:C:T	50	98	0.96	0.02941
11:20809638:A:T	50	100	0.99	0.02324
11:20809910:A:C	50	100	0.97	0.1683
11:20809987:G:A	50	100	1	0.01979
11:20810054:T:C	50	100	0.98	0.1605
11:20810309:G:A	50	100	0.98	0.1483
11:20811682:T:C	50	100	0.99	0.1603
11:20812437:C:T	50	100	1	0.01761
11:20812497:C:T	50	100	0.98	0.09187
11:20812840:G:C	47	91.5	0.97	0.0345
11:20812864:C:T	46	100	0.99	0.1474
11:20812965:A:C	48	79.2	0.98	0.3361
11:20813152:T:C	50	98	0.98	0.04285
11:20813499:T:C	50	100	1	0.01743
11:20813515:C:T	50	100	0.99	0.1556
11:20813949:A:T	50	100	0.95	0.03903
11:20813976:T:G	50	100	0.9	0.02033
11:20813982:A:C	50	100	0.94	0.0138
11:20814274:G:A	50	98	0.83	0.01107
11:20814458:G:A	50	98	0.76	0.0276
11:20814508:A:T	50	98	0.84	0.03359
11:20814754:A:C	50	96	0.88	0.03195
11:20814901:G:A	50	98	0.83	0.07843
11:20815265:G:T	50	90	0.84	0.4419
11:20815642:A:G	50	100	0.93	0.06318
11:20816216:G:A	50	100	0.94	0.0138
11:20816250:A:G	50	100	0.92	0.02233
11:20816560:A:G	50	100	0.74	0.01816
11:20817247:T:C	50	100	0.9	0.02251
11:20817862:A:C	50	98	0.86	0.04938
11:20818181:A:G	50	98	0.88	0.05301
11:20818328:C:T	50	98	0.95	0.2576
11:20818946:C:T	50	94	0.91	0.4472
11:20819168:T:C	50	92	0.88	0.1908
11:20819180:C:T	50	92	0.9	0.4749
11:20819602:A:G	50	100	0.98	0.06064
11:20819705:A:G	50	100	0.89	0.03903
11:20819783:A:T	50	100	0.89	0.04158
11:20819848:T:A	50	92	0.91	0.4452
11:20820195:T:A	50	100	0.98	0.06082
11:20820210:A:G	50	100	0.89	0.03922
11:20820424:G:A	50	98	0.88	0.04666
11:20820627:G:C	50	100	0.9	0.03903
11:20821428:A:G	50	98	0.95	0.4729
11:20821679:A:C	50	100	0.97	0.04176
11:20821899:T:G	50	100	0.96	0.455
11:20822219:G:A	50	100	1	0.0216
11:20822345:G:A	50	100	0.97	0.04158
11:20822388:T:C	50	100	0.98	0.1563
11:20822444:G:A	50	100	0.96	0.4626
11:20823282:C:T	50	100	0.93	0.09441
11:20823306:C:T	50	100	0.94	0.04557
11:20823330:C:G	50	100	0.97	0.1383
11:20823676:T:G	50	100	0.94	0.02306
11:20823786:A:C	50	100	0.93	0.04176
11:20823996:G:T	50	100	0.99	0.02324
11:20824012:A:G	50	100	0.83	0.03577
11:20824079:T:C	50	100	1	0.02342
11:20824395:G:A	50	100	0.98	0.1656
11:20824615:C:T	50	96	0.94	0.4584
11:20824657:G:A	50	96	0.95	0.427
11:20824851:C:A	50	98	0.95	0.4268
11:20825302:T:C	50	96	0.95	0.4181
11:20825397:T:A	49	100	0.96	0.08715
11:20825568:G:A	50	100	0.97	0.04176
11:20825727:A:G	50	96	0.86	0.02669
11:20826537:A:G	50	100	0.97	0.04176
11:20828162:C:G	50	100	0.97	0.04176
11:20828212:A:G	50	96	0.94	0.2596
11:20828684:A:C	50	100	0.94	0.02342
11:20828764:T:C	50	100	1	0.0167
11:20829295:C:T	50	100	0.97	0.04176
11:20829683:A:G	50	100	1	0.02306
11:20829736:G:T	50	100	1	0.02306
11:20829791:A:G	50	98	0.97	0.04194
11:20830221:A:G	50	100	0.96	0.1407
11:20830449:G:T	50	100	0.94	0.02342
11:20830681:A:G	50	100	0.97	0.04176
11:20830814:C:T	50	100	0.96	0.1244
11:20831038:T:C	50	100	0.74	0.01906
11:20831067:G:A	50	100	0.94	0.0236
11:20831391:C:T	50	100	0.86	0.02288
11:20831651:A:C	50	100	0.95	0.2576
11:20831675:A:G	50	100	0.94	0.0236
11:20832621:A:G	50	98	0.95	0.282
11:20832721:A:C	50	98	0.95	0.2947
11:20832849:C:T	50	96	0.93	0.4651
11:20833173:T:C	50	100	0.99	0.02052
11:20833894:A:G	50	100	0.97	0.27
11:20834245:T:C	50	100	0.98	0.2476
11:20834705:A:C	50	100	0.94	0.02378
11:20834999:C:T	50	100	0.98	0.2476
11:20835007:C:G	50	100	0.96	0.01761
11:20835394:T:A	50	100	0.94	0.02378
11:20835724:G:A	50	100	0.99	0.02088
11:20836341:T:C	50	100	0.97	0.02542
11:20836754:T:C	50	100	0.99	0.02505
11:20837160:A:C	50	100	0.98	0.4726
11:20837278:A:G	50	100	0.99	0.02505
11:20837433:C:T	50	100	0.99	0.02179
11:20838303:G:T	50	100	0.98	0.1162
11:20838341:T:C	50	98	0.97	0.1995
11:20838345:A:T	50	100	0.84	0.0216
11:20838424:C:T	50	100	0.99	0.02233
11:20838480:T:C	50	100	0.98	0.1665
11:20838828:C:A	50	100	0.97	0.433
11:20839347:A:C	50	100	0.99	0.02179
11:20840307:A:G	50	100	0.99	0.0216
11:20840412:A:T	50	100	0.99	0.02088
11:20841019:G:A	50	100	0.99	0.02088
11:20841053:A:C	50	100	1	0.02505
11:20841103:T:G	50	100	0.98	0.2703
11:20841123:T:A	50	100	0.99	0.01979
11:20841139:G:A	50	100	0.98	0.2705
11:20841309:C:A	50	98	0.98	0.02179
11:20841513:A:G	50	100	0.99	0.4581
11:20841515:A:G	50	100	0.94	0.02179
11:20841536:C:T	50	100	0.98	0.02179
11:20841618:A:G	50	100	0.98	0.09386
11:20841710:G:A	50	100	0.98	0.25
11:20841731:A:G	50	100	0.99	0.02378
11:20841849:G:A	50	100	0.92	0.01489
11:20842245:T:C	50	100	0.99	0.4544
11:20842374:A:G	50	100	0.92	0.01035
11:20842412:A:G	50	100	0.92	0.01035
11:20842888:T:C	50	100	0.97	0.02179
11:20843285:G:T	49	100	0.98	0.2972
11:20843412:T:C	50	100	1	0.01961
11:20843504:C:A	50	100	1	0.05156
11:20843630:A:G	50	100	0.99	0.4283
11:20843707:T:C	50	100	0.99	0.4283
11:20843941:C:T	50	100	0.99	0.4259
11:20843966:A:G	50	100	0.97	0.02197
11:20844023:T:G	50	100	0.98	0.1748
11:20844024:C:A	50	100	0.98	0.1748
11:20844046:A:G	50	100	1	0.01961
11:20844364:A:T	50	100	0.99	0.3771
11:20844534:T:A	50	100	1	0.02469
11:20844646:G:C	50	100	1	0.4254
11:20844650:C:A	50	100	1	0.4254
11:20844859:C:T	50	100	1	0.4254
11:20844888:A:G	50	100	0.99	0.4003
11:20845012:C:G	50	100	0.99	0.4252
11:20845083:T:C	50	100	1	0.4459
11:20845084:G:C	50	100	0.96	0.02179
11:20845275:T:C	50	100	1	0.4463
11:20845320:C:T	50	100	1	0.4263
11:20845489:A:C	50	100	1	0.4463
11:20845655:A:G	50	100	1	0.01961
11:20845710:C:T	50	100	1	0.4463
11:20845778:T:C	49	100	1	0.4466
11:20845856:A:G	50	98	1	0.4464
11:20845934:G:T	50	100	1	0.4463
11:20845973:C:T	50	100	1	0.419
11:20846269:A:C	50	100	1	0.4468
11:20846286:T:C	50	100	0.99	0.2496
11:20846374:G:A	50	100	1	0.4468
11:20846399:C:A	50	100	0.97	0.0138
11:20846497:C:T	50	100	0.98	0.02179
11:20846498:G:A	50	100	1	0.02505
11:20846510:A:C	50	100	1	0.445
11:20846638:G:A	50	100	1	0.445
11:20846764:G:C	50	100	1	0.4252
11:20846946:G:C	50	100	1	0.4479
11:20847398:C:G	50	100	0.98	0.1253
11:20848008:A:G	50	100	0.98	0.2594
11:20848325:C:T	50	100	0.99	0.3141
11:20848781:C:T	50	100	0.99	0.02705
11:20848962:A:G	50	100	0.99	0.02705
11:20848967:T:C	50	100	0.99	0.03395
11:20849032:A:G	50	100	1	0.02487
11:20849110:C:A	50	100	0.99	0.3253
11:20849157:T:C	50	100	0.99	0.3253
11:20849190:C:T	50	100	0.99	0.36
11:20849371:C:T	50	100	1	0.04611
11:20849697:G:A	50	100	0.98	0.4121
11:20849826:C:T	50	100	0.99	0.0817
11:20849964:G:A	50	100	0.99	0.2827
11:20850252:C:T	50	100	0.99	0.09822
11:20851141:G:A	50	100	0.98	0.02179
11:20851316:G:T	50	100	0.98	0.02179
11:20851352:G:C	50	100	0.98	0.02179
11:20851489:G:A	50	100	0.98	0.02215
11:20851558:A:G	50	100	0.98	0.02179
11:20851775:G:A	50	100	0.99	0.4916
11:20852892:C:T	50	100	0.99	0.2908
11:20853199:C:T	50	100	0.98	0.02197
11:20853473:G:A	50	100	0.98	0.02179
11:20854148:A:G	50	100	0.99	0.04666
11:20854291:T:A	50	100	0.95	0.02378
11:20854340:A:G	50	100	0.98	0.02052
11:20854800:G:A	50	100	0.97	0.01707
11:20854804:A:G	50	100	0.88	0.0463
11:20854981:T:C	50	100	0.92	0.04775
11:20855004:T:C	50	96	0.95	0.02959
11:20855015:G:T	50	100	0.97	0.01924
11:20855826:T:G	50	96	0.92	0.2444
11:20855891:A:C	50	100	0.92	0.04303
11:20856043:G:A	50	100	0.83	0.0216
11:20856416:A:G	50	98	0.8	0.01398
11:20856476:A:G	50	98	0.97	0.2309
11:20856627:T:C	50	100	0.9	0.01688
11:20856630:C:A	50	100	0.98	0.3814
11:20856804:G:A	50	100	0.98	0.4018
11:20857058:C:T	50	100	0.96	0.142
11:20857072:G:C	50	100	0.88	0.02342
11:20857348:C:T	50	100	0.96	0.142
11:20857440:C:T	50	100	0.98	0.402
11:20857579:C:G	50	100	0.97	0.142
11:20857611:C:T	50	100	0.99	0.04031
11:20857670:C:A	50	100	0.95	0.01452
11:20857688:A:C	50	100	0.97	0.2484
11:20857984:G:A	50	100	0.98	0.2395
11:20858214:A:T	50	100	0.88	0.02306
11:20858284:T:A	50	100	0.97	0.1422
11:20858691:G:A	50	100	1	0.01271
11:20858704:G:T	50	98	0.84	0.02705
11:20858841:C:G	50	100	0.97	0.2598
11:20859495:T:C	50	100	0.93	0.01816
11:20859815:G:A	49	100	0.93	0.01725
11:20859884:A:C	50	100	0.91	0.03359
11:20859891:A:G	50	100	0.99	0.1894
11:20861060:G:A	50	100	0.97	0.2119
11:20861230:A:T	50	100	0.96	0.2758
11:20861233:T:C	50	100	0.96	0.2302
11:20861241:A:G	50	100	0.9	0.01834
11:20861318:G:A	50	100	0.96	0.1972
11:20861627:A:G	50	100	0.97	0.2308
11:20861661:T:C	50	100	0.96	0.252
11:20861811:A:C	50	100	0.99	0.01198
11:20861933:A:G	50	100	0.99	0.01198
11:20862302:C:T	50	100	0.98	0.3646
11:20862376:C:A	50	100	0.94	0.03903
11:20862378:C:T	50	100	0.97	0.1371
11:20862998:A:G	50	98	0.98	0.3522
11:20863120:C:T	50	98	0.99	0.01216
11:20863222:A:G	50	98	0.97	0.4116
11:20863296:C:T	42	92.9	0.97	0.3678
11:20863384:T:C	35	77.1	0.66	0.0561
11:20863470:G:T	50	100	0.94	0.01434
11:20863512:G:A	50	100	0.88	0.04575
11:20863545:C:T	50	94	0.98	0.3646
11:20863607:G:A	46	97.8	0.95	0.08932
11:20863653:T:A	49	98	0.98	0.3301
11:20863708:T:C	50	98	0.98	0.3301
11:20863796:A:G	50	100	0.97	0.1565
11:20863805:C:G	50	98	0.98	0.4103
11:20863844:G:C	50	100	0.85	0.0138
11:20863858:C:A	50	100	0.94	0.07444
11:20863864:A:G	50	98	0.98	0.3301
11:20863898:G:C	50	98	0.98	0.3293
11:20864024:G:C	50	100	0.96	0.03958
11:20864094:C:T	49	93.9	0.81	0.07698
11:20864141:G:T	50	100	0.97	0.156
11:20864353:G:A	50	100	0.99	0.3647
11:20864624:C:G	50	100	0.99	0.364
11:20864692:T:G	50	100	0.95	0.08932
11:20865019:A:T	50	100	0.97	0.03994
11:20865157:T:C	50	100	0.99	0.364
11:20865183:T:A	50	100	0.99	0.364
11:20865280:C:T	50	100	0.96	0.03922
11:20865284:A:G	50	100	0.99	0.364
11:20865365:G:C	50	100	0.99	0.3642
11:20865411:G:A	50	100	0.99	0.4099
11:20865431:C:T	50	100	0.96	0.03994
11:20865493:A:G	50	100	1	0.01816
11:20865826:C:T	50	100	0.94	0.04539
11:20865902:C:G	50	100	1	0.3638
11:20865955:T:A	50	100	1	0.3637
11:20866116:T:C	50	100	1	0.3637
11:20866153:A:G	50	100	0.99	0.333
11:20866213:C:T	50	100	1	0.3637
11:20866485:G:T	50	100	1	0.364
11:20866569:G:A	50	100	0.78	0.03141
11:20866637:G:A	50	100	0.95	0.03903
11:20867079:C:T	50	100	0.98	0.1612
11:20867251:A:G	50	100	0.9	0.03359
11:20867321:C:T	50	100	0.99	0.4094
11:20867458:G:A	50	100	0.98	0.02887
11:20867489:G:A	50	100	0.99	0.4247
11:20867498:C:G	50	100	1	0.3635
11:20868526:G:T	50	98	0.98	0.1356
11:20868751:A:G	50	100	0.97	0.01688
11:20869679:G:A	49	100	0.98	0.1603
11:20869754:C:T	50	100	0.98	0.03377
11:20869882:C:G	50	100	0.99	0.1514
11:20870251:A:G	50	100	0.99	0.4085
11:20870383:G:T	50	100	0.98	0.03958
11:20870565:C:T	50	100	0.98	0.03958
11:20870958:T:C	50	100	0.98	0.03958
11:20871043:A:G	50	100	0.98	0.1618
11:20871217:T:C	50	100	0.99	0.4299
11:20871531:T:C	50	100	0.99	0.4178
11:20871540:T:G	50	100	0.99	0.4027
11:20871662:T:C	50	98	0.97	0.02905
11:20871847:G:A	50	96	0.98	0.435
11:20871866:A:G	50	100	0.98	0.425
11:20871943:T:C	50	98	0.98	0.4147
11:20871944:G:A	50	100	0.98	0.4572
11:20872005:A:C	49	83.7	0.94	0.1529
11:20872101:C:A	48	97.9	0.99	0.4541
11:20872253:A:G	50	98	0.99	0.4544
11:20872452:C:A	50	96	0.98	0.1382
11:20872503:C:T	50	98	0.99	0.4317
11:20872526:T:G	50	100	0.99	0.01816
11:20872552:T:C	50	98	0.99	0.4412
11:20872683:T:C	50	98	0.92	0.03286
11:20872873:T:C	50	98	0.99	0.4408
11:20872958:G:A	50	100	0.95	0.1652
11:20873306:G:C	50	100	0.95	0.01344
11:20873840:C:T	50	100	0.98	0.433
11:20874192:C:T	50	100	0.91	0.03268
11:20874235:T:G	50	100	0.98	0.4452
11:20874265:A:G	50	100	0.91	0.03268
11:20875665:T:A	50	96	0.95	0.1175
11:20875815:C:A	50	100	0.95	0.08533
11:20876487:C:T	50	100	0.83	0.03922
11:20876532:G:A	50	96	0.94	0.1821
11:20876636:G:A	50	100	0.99	0.01489
11:20876657:T:C	50	98	0.96	0.1186
11:20876844:A:G	50	98	0.98	0.4906
11:20877204:A:G	50	100	0.95	0.05773
11:20877339:G:A	50	100	0.89	0.03922
11:20877617:A:G	50	98	0.96	0.1336
11:20877784:C:T	50	98	0.97	0.1176
11:20878082:C:G	50	96	0.98	0.486
11:20878156:C:A	50	98	0.99	0.01162
11:20878184:A:C	50	98	0.97	0.4862
11:20878356:C:T	49	100	0.83	0.0158
11:20879283:G:A	50	100	0.94	0.05192
11:20880108:G:A	50	100	0.82	0.0118
11:20880181:C:G	50	100	0.98	0.4964
11:20880229:A:G	50	100	0.98	0.4893
11:20880373:C:G	50	100	0.97	0.3502
11:20880440:G:T	50	98	0.93	0.1389
11:20880510:C:A	50	100	0.97	0.0394
11:20880603:C:T	50	100	0.98	0.01144
11:20881089:G:T	50	100	0.98	0.04484
11:20881714:G:T	50	100	0.97	0.03849
11:20881926:C:T	50	100	0.97	0.03885
11:20882161:G:T	50	100	0.93	0.2019
11:20882226:T:C	50	100	0.98	0.01616
11:20882274:T:A	50	100	0.97	0.03903
11:20882347:T:C	50	100	0.96	0.06718
11:20882864:A:G	50	100	0.94	0.0276
11:20883518:C:G	50	100	0.95	0.1144
11:20883873:A:C	50	100	0.96	0.01017
11:20884251:G:T	49	100	0.94	0.02887
11:20884396:G:A	50	88	0.84	0.2564
11:20884498:A:G	50	100	0.91	0.02378
11:20884873:T:C	50	100	0.95	0.04158
11:20886798:G:A	50	100	0.91	0.0276
11:20886855:A:C	50	100	0.97	0.2324
11:20887367:G:A	50	100	0.98	0.2431
11:20887755:G:A	50	100	0.98	0.4517
11:20887952:T:G	50	100	0.98	0.02814
11:20888056:G:T	50	100	0.95	0.03595
11:20888260:G:A	50	98	0.98	0.1532
11:20888920:A:T	50	100	0.97	0.02251
11:20889068:T:C	50	100	0.96	0.1147
11:20889544:C:T	50	100	0.99	0.2841
11:20889728:A:G	50	100	0.99	0.226
11:20889741:C:T	50	100	0.93	0.02306
11:20889827:C:T	50	100	0.99	0.2471
11:20889875:C:G	50	100	0.99	0.4306
11:20889985:C:A	50	100	0.99	0.4515
11:20890199:G:A	50	100	0.96	0.05392
11:20890349:C:A	50	100	0.92	0.02996
11:20890357:G:A	50	100	0.99	0.4806
11:20890469:A:G	50	100	0.96	0.03577
11:20890477:C:T	50	100	0.93	0.02269
11:20891140:C:A	50	98	0.65	0.01561
11:20891150:T:C	50	98	0.99	0.4833
11:20891749:A:G	50	100	0.92	0.0374
11:20891881:T:C	50	100	0.99	0.4808
11:20891889:G:A	50	100	0.97	0.2896
11:20891927:C:T	50	100	0.99	0.4922
11:20892167:C:T	50	100	0.88	0.04521
11:20892559:T:C	50	100	0.98	0.4234
11:20892785:C:T	50	100	0.73	0.01779
11:20892809:A:G	50	100	0.98	0.4208
11:20893189:A:G	50	100	0.99	0.4029
11:20893214:C:T	50	100	0.98	0.2887
11:20893978:T:C	50	100	0.88	0.02269
11:20894096:C:T	50	100	0.92	0.02233
11:20894428:A:G	50	100	0.94	0.02415
11:20894790:T:C	50	100	0.98	0.01216
11:20895164:T:C	48	93.8	0.91	0.1004
11:20895223:G:T	41	97.6	0.92	0.1089
11:20895592:G:A	50	100	0.97	0.01779
11:20896871:C:T	50	100	0.98	0.2562
11:20896875:A:C	50	100	0.98	0.2562
11:20897401:C:T	50	100	0.98	0.06409
11:20897708:A:C	50	100	0.99	0.01216
11:20897735:A:G	50	100	0.99	0.01216
11:20898167:C:A	50	100	0.99	0.4991
11:20898402:A:C	50	100	0.96	0.06627
11:20898431:G:A	50	100	0.99	0.3103
11:20898434:G:T	50	100	0.99	0.4889
11:20898798:T:C	50	100	0.99	0.4893
11:20899461:T:C	50	100	0.98	0.2618
11:20899707:T:C	50	100	1	0.4886
11:20899763:A:G	50	100	0.98	0.01035
11:20900235:A:T	50	100	0.99	0.3092
11:20900298:G:A	50	100	1	0.48
11:20900521:G:A	50	98	0.8	0.0167
11:20900643:G:C	50	100	0.96	0.08805
11:20900648:C:T	50	98	1	0.4989
11:20900760:T:A	50	100	0.99	0.07861
11:20901023:G:A	50	100	0.99	0.4866
11:20901154:T:A	50	100	1	0.4871
11:20901241:A:G	50	100	0.98	0.09078
11:20901294:C:T	49	100	1	0.4486
11:20901402:C:T	50	100	1	0.4798
11:20901458:A:T	50	100	0.93	0.01816
11:20901516:C:T	50	100	1	0.4798
11:20901734:G:A	50	100	1	0.01235
11:20902451:A:G	50	100	1	0.06463
11:20903268:A:G	50	100	0.97	0.0236
11:20903424:T:C	50	100	0.98	0.2594
11:20903493:T:G	50	100	0.99	0.4815
11:20903856:C:T	50	100	0.86	0.03214
11:20904170:G:A	50	100	0.88	0.01235
11:20904360:A:G	50	100	0.96	0.02288
11:20904526:G:T	50	100	1	0.01216
11:20904653:C:T	49	100	0.95	0.01017
11:20904710:G:T	50	100	0.99	0.3085
11:20904928:G:A	50	100	0.99	0.01216
11:20904962:A:G	50	100	1	0.01216
11:20905306:G:A	50	100	0.99	0.2968
11:20905351:G:A	50	100	0.97	0.02796
11:20905412:G:A	50	100	0.97	0.02796
11:20905541:C:G	50	100	0.98	0.09096
11:20906814:A:C	50	100	0.98	0.4045
11:20906831:G:A	50	100	0.97	0.07407
11:20907212:T:C	50	100	0.98	0.313
11:20907260:C:T	50	100	1	0.0118
11:20908302:C:T	50	98	0.69	0.01507
11:20908341:G:A	50	100	0.97	0.02342
11:20908388:T:C	50	100	0.97	0.0846
11:20908480:T:C	50	100	0.97	0.06481
11:20908611:C:T	49	98	0.89	0.02887
11:20908784:T:G	50	98	0.75	0.01162
11:20908838:A:G	50	100	0.99	0.4034
11:20908907:A:G	50	100	1	0.01216
11:20909451:A:G	50	100	0.95	0.09005
11:20909745:C:T	50	100	0.99	0.4996
11:20909897:C:T	50	100	0.95	0.06118
11:20909992:G:C	50	100	0.98	0.4884
11:20910693:T:A	50	100	0.98	0.02814
11:20910867:A:T	50	100	0.98	0.427
11:20911263:A:C	50	100	0.93	0.0118
11:20911775:G:A	50	100	0.98	0.02251
11:20912419:T:C	50	98	0.96	0.4092
11:20912902:C:T	50	100	0.97	0.4857
11:20912978:T:C	50	100	0.84	0.0158
11:20913043:G:A	50	100	0.94	0.03214
11:20913288:C:A	50	100	0.82	0.01561
11:20913463:T:C	50	98	0.96	0.05501
11:20913758:A:G	50	100	0.9	0.03994
11:20913792:A:G	50	100	0.98	0.02505
11:20914032:T:A	50	100	0.95	0.4846
11:20914296:A:G	50	100	0.83	0.0236
11:20914827:T:C	50	100	0.9	0.07952
11:20915434:T:C	50	96	0.94	0.4849
11:20915446:T:G	50	96	0.96	0.1432
11:20915642:T:C	49	91.8	0.94	0.4853
11:20915720:T:A	37	91.9	0.66	0.06173
11:20915815:C:T	50	100	0.99	0.01924
11:20916309:C:A	50	96	0.96	0.1017
11:20916343:A:T	50	96	0.83	0.0285
11:20916346:T:C	50	100	0.98	0.02378
11:20916366:G:A	50	100	0.98	0.02378
11:20916852:T:G	50	100	1	0.02433
11:20916898:G:A	50	100	0.94	0.01816
11:20917133:C:T	50	100	1	0.01943
11:20917971:A:G	50	100	1	0.02433
11:20918109:T:C	50	100	0.99	0.02415
11:20918209:T:G	50	100	1	0.02433
11:20918486:G:T	50	100	0.75	0.02451
11:20918495:A:G	50	100	0.99	0.02433
11:20919229:T:C	50	100	0.95	0.07407
11:20920124:T:C	50	100	0.94	0.07426
11:20920183:C:T	50	100	0.92	0.02741
11:20920412:G:A	50	100	0.97	0.1432
11:20920465:T:G	50	100	1	0.02451
11:20920764:C:T	50	100	1	0.02451
11:20920766:T:G	50	100	1	0.02415
11:20920824:G:A	50	98	0.96	0.2484
11:20920961:A:G	50	98	0.96	0.2968
11:20921037:A:G	50	100	1	0.02415
11:20921170:A:G	50	100	1	0.02415
11:20921595:C:G	50	100	1	0.02433
11:20921798:G:T	50	90	0.94	0.2834
11:20921975:G:A	50	100	1	0.01888
11:20922423:G:T	50	98	0.97	0.303
11:20922448:G:T	50	100	1	0.02433
11:20922561:A:G	50	100	0.98	0.02378
11:20922896:T:G	50	100	0.99	0.02433
11:20923094:A:C	50	100	1	0.02433
11:20923221:A:C	50	100	1	0.02433
11:20923389:G:A	50	100	0.96	0.0236
11:20923449:A:G	50	100	0.95	0.0236
11:20923739:G:A	50	100	0.82	0.02887
11:20924494:G:A	50	100	0.99	0.02433
11:20924802:G:A	50	96	0.92	0.06282
11:20924824:T:C	50	98	0.85	0.05537
11:20925068:C:T	50	96	0.89	0.03831
11:20925123:G:C	50	96	0.93	0.1071
11:20925315:C:T	50	84	0.88	0.3893
11:20925498:T:C	49	100	0.93	0.02433
11:20925509:C:T	50	100	0.84	0.01416
11:20925989:G:A	50	100	1	0.08297
11:20926232:G:A	50	100	0.97	0.02106
11:20926784:G:A	50	100	1	0.08333
11:20926947:G:C	50	100	0.97	0.02124
11:20927407:G:A	50	100	0.86	0.02832
11:20927485:G:A	50	100	1	0.02179
11:20927569:C:T	50	100	0.99	0.4381
11:20928217:C:T	50	100	0.98	0.1997
11:20928406:C:T	50	100	0.82	0.04085
11:20928711:A:G	50	100	1	0.0837
11:20928719:T:C	50	100	0.98	0.01398
11:20928964:C:T	50	100	0.76	0.01071
11:20929004:G:T	50	98	0.85	0.02996
11:20929315:A:G	50	100	0.99	0.3976
11:20929508:G:T	50	100	1	0.08333
11:20929706:T:C	50	100	0.94	0.01434
11:20929755:T:G	50	100	0.94	0.01434
11:20929762:A:G	50	100	0.94	0.01434
11:20929800:C:T	50	100	1	0.08351
11:20929977:A:G	50	100	0.99	0.4328
11:20929987:A:G	50	92	0.89	0.0472
11:20930327:G:C	50	100	1	0.08987
11:20930683:G:A	50	100	1	0.08987
11:20930691:G:A	50	100	1	0.01961
11:20930739:A:T	50	100	0.94	0.01434
11:20930968:G:T	50	100	1	0.09005
11:20931861:C:T	50	100	1	0.01961
11:20932043:A:G	50	100	0.99	0.01398
11:20932072:C:T	50	100	0.99	0.4112
11:20933331:C:T	50	100	1	0.03214
11:20933507:A:G	50	100	0.98	0.02433
11:20933638:C:T	50	100	0.99	0.3533
11:20933715:A:G	50	100	1	0.01398
11:20933724:G:A	50	100	1	0.01961
11:20933836:C:T	50	100	1	0.01398
11:20934389:T:G	50	100	0.98	0.1806
11:20934871:G:A	50	100	1	0.0846
11:20934885:G:C	50	100	1	0.3471
11:20935142:C:G	50	100	1	0.3475
11:20935359:C:T	50	100	1	0.3056
11:20935427:C:T	50	100	1	0.01398
11:20935540:A:G	50	100	1	0.01779
11:20935615:G:A	50	100	0.97	0.08079
11:20935620:C:T	50	100	0.8	0.01634
11:20935719:C:T	50	100	0.99	0.27
11:20935979:T:C	50	100	0.99	0.07662
11:20936210:A:G	50	100	0.96	0.05392
11:20936480:G:A	50	100	0.99	0.1429
11:20936497:G:A	50	100	0.85	0.05211
11:20936567:A:G	50	100	0.83	0.01507
11:20936797:G:A	50	98	1	0.2643
11:20937213:C:A	50	96	0.74	0.01107
11:20937248:T:C	50	100	0.99	0.1569
11:20937319:C:T	50	100	0.98	0.0915
11:20937458:C:T	50	100	1	0.1736
11:20937639:A:T	50	100	1	0.4188
11:20937848:C:T	50	100	0.99	0.01979
11:20937883:T:C	50	100	1	0.4188
11:20937919:C:A	50	100	0.99	0.195
11:20937936:G:C	50	100	1	0.3675
11:20937987:G:A	50	100	1	0.4187
11:20938119:G:A	50	100	0.99	0.1957
11:20938229:G:A	50	98	0.71	0.02469
11:20938815:C:A	50	98	0.68	0.01362
11:20938938:C:G	49	100	1	0.02687
11:20938940:C:G	50	100	0.95	0.07807
11:20939327:T:C	50	100	0.99	0.4147
11:20939358:G:T	50	100	0.99	0.4225
11:20939364:G:A	50	100	1	0.09405
11:20939371:A:G	50	100	0.99	0.4225
11:20939459:G:C	50	100	0.99	0.4225
11:20939534:C:T	50	100	0.99	0.4225
11:20939586:G:A	50	100	0.99	0.4225
11:20939637:A:C	50	100	0.99	0.4225
11:20939767:C:T	50	100	0.99	0.4143
11:20939798:G:C	50	100	0.99	0.4223
11:20939942:T:G	50	100	1	0.09441
11:20940158:T:C	50	100	0.99	0.4225
11:20940329:G:A	50	100	1	0.09622
11:20940447:C:T	50	100	0.99	0.4326
11:20940563:G:A	50	100	0.99	0.2012
11:20941003:A:G	50	100	1	0.1193
11:20941503:A:T	50	100	0.99	0.07498
11:20941761:G:T	50	98	0.89	0.01017
11:20942002:A:G	50	100	1	0.05283
11:20942476:G:A	50	100	1	0.09405
11:20943239:T:C	50	100	1	0.01816
11:20943853:T:A	50	100	0.99	0.1983
11:20944336:A:T	50	100	0.99	0.4179
11:20944337:A:T	50	100	0.99	0.4198
11:20944688:A:G	50	100	0.99	0.2153
11:20944710:T:C	50	100	0.84	0.01216
11:20944876:C:T	50	100	0.99	0.1708
11:20945866:A:C	50	100	1	0.02542
11:20946211:C:T	50	100	1	0.04684
11:20946365:T:C	50	100	1	0.1009
11:20946694:C:A	50	100	1	0.02705
11:20946852:T:A	50	100	0.95	0.08842
11:20946991:T:C	50	100	0.99	0.01107
11:20948105:C:T	50	100	0.98	0.1863
11:20949243:C:T	50	90	0.82	0.1273
11:20949393:T:G	50	98	0.68	0.0138
11:20949617:G:A	50	100	0.81	0.04194
11:20949856:C:T	50	100	1	0.06028
11:20950615:C:G	50	100	0.97	0.04012
11:20950986:C:T	50	100	1	0.01816
11:20951502:G:A	50	100	0.96	0.02669
11:20951641:G:A	50	100	0.97	0.02814
11:20951724:G:A	50	100	0.95	0.08824
11:20951751:G:C	50	100	0.98	0.1843
11:20952310:A:C	50	100	0.97	0.04012
11:20953006:G:T	50	98	0.98	0.4951
11:20953213:A:G	50	100	0.99	0.1474
11:20953303:T:C	50	100	0.99	0.01144
11:20953366:C:T	50	100	0.97	0.04285
11:20953494:G:C	50	100	0.99	0.1469
11:20954045:G:A	50	100	0.99	0.1467
11:20954053:G:C	50	100	0.83	0.01307
11:20954483:C:T	50	100	0.98	0.1879
11:20954769:G:C	50	98	0.96	0.3088
11:20954777:C:G	50	98	0.9	0.03849
11:20955046:A:G	50	100	0.99	0.1469
11:20955113:A:T	50	98	0.9	0.03849
11:20956151:G:A	49	100	0.8	0.03214
11:20956306:A:G	50	100	0.97	0.01507
11:20956463:G:A	50	98	0.96	0.1471
11:20956519:G:A	50	98	0.97	0.1467
11:20956571:G:A	50	100	0.95	0.01144
11:20956594:T:C	50	98	0.7	0.03631
11:20957066:G:A	50	94	0.92	0.3914
11:20957087:G:A	50	96	0.91	0.1756
11:20957235:A:G	50	100	0.97	0.03686
11:20957489:C:T	50	98	0.98	0.3106
11:20957548:T:C	50	98	0.99	0.3373
11:20957585:A:G	50	98	0.98	0.3595
11:20957643:C:A	50	96	0.99	0.2413
11:20957663:T:A	50	100	0.99	0.09168
11:20958088:A:G	50	100	0.98	0.03903
11:20958266:T:C	50	100	1	0.03322
11:20958345:C:T	50	100	0.98	0.1478
11:20958348:G:A	50	100	0.98	0.1806
11:20958433:G:C	49	98	0.99	0.3562
11:20958491:G:A	50	100	0.99	0.1523
11:20958535:A:G	50	96	0.9	0.03631
11:20958583:A:C	50	100	0.98	0.04049
11:20958876:G:A	50	98	0.99	0.3653
11:20958968:T:G	50	98	0.99	0.3653
11:20958977:A:G	50	98	0.99	0.3655
11:20959034:G:T	50	98	0.99	0.1885
11:20959303:T:A	50	100	0.88	0.0276
11:20959408:G:A	50	98	0.98	0.4314
11:20960348:T:C	50	100	0.99	0.3626
11:20961246:T:C	50	100	0.99	0.3907
11:20961249:A:C	50	100	0.99	0.3613
11:20961684:A:C	50	100	0.99	0.392
11:20961802:T:C	50	100	1	0.01816
11:20961864:G:A	50	100	0.99	0.3188
11:20962194:G:A	50	100	1	0.0325
11:20962225:A:G	50	98	0.74	0.01543
11:20962413:A:C	50	100	0.99	0.02633
11:20962531:C:A	50	98	1	0.3731
11:20962659:A:T	50	100	1	0.03595
11:20962969:A:G	50	100	0.98	0.05537
11:20963352:C:T	50	100	1	0.0325
11:20963845:G:T	50	100	0.93	0.01144
11:20963911:T:C	50	100	1	0.01816
11:20964279:G:A	50	100	1	0.4187
11:20964304:A:G	50	100	1	0.2538
11:20964569:A:T	50	100	0.98	0.01452
11:20964718:C:T	50	100	1	0.03286
11:20964791:T:C	50	100	1	0.2807
11:20964882:G:A	50	100	1	0.01634
11:20965509:A:G	50	100	0.97	0.07952
11:20965549:C:G	50	100	1	0.06772
11:20965897:G:A	50	100	1	0.07952
11:20966079:C:A	50	100	1	0.1518
11:20966094:C:G	50	100	1	0.1518
11:20966257:A:G	50	100	1	0.1518
11:20966481:T:C	50	100	1	0.1175
11:20966515:G:C	50	100	1	0.07952
11:20966604:A:G	50	100	0.98	0.05501
11:20966682:T:C	50	100	1	0.03794
11:20966686:C:T	50	100	1	0.1137
11:20966796:T:C	50	100	1	0.03794
11:20966926:T:C	50	98	1	0.3989
11:20967073:C:T	50	100	1	0.03105
11:20967467:G:A	50	100	1	0.03068
11:20967488:A:G	50	100	1	0.03794
11:20967565:C:T	50	100	1	0.02033
11:20967584:A:C	50	100	0.98	0.01652
11:20967653:G:C	50	100	0.99	0.1523
11:20967731:C:A	50	100	1	0.0305
11:20967744:C:G	50	100	1	0.02033
11:20967829:T:C	50	100	1	0.1772
11:20968231:T:G	50	100	1	0.3264
11:20968439:C:G	50	100	1	0.03068
11:20968549:T:C	50	100	1	0.03776
11:20968727:C:T	50	100	1	0.0118
11:20968752:C:T	50	100	1	0.02941
11:20968926:G:A	50	100	1	0.1859
11:20968941:G:A	50	100	0.99	0.06336
11:20969052:G:T	50	100	1	0.03776
11:20969205:C:G	50	100	1	0.03776
11:20969367:C:T	50	100	1	0.03014
11:20969437:A:T	50	100	1	0.2164
11:20969575:G:A	50	100	1	0.03232
11:20969615:C:A	50	100	1	0.03014
11:20969666:G:A	50	100	1	0.2164
11:20969675:A:G	50	100	1	0.03014
11:20969753:T:A	50	100	1	0.2093
11:20970097:G:A	50	100	1	0.2084
11:20970593:G:C	50	100	1	0.1681
11:20970661:A:C	50	100	1	0.1993
11:20970704:C:G	50	100	1	0.1992
11:20970717:G:A	50	100	1	0.1992
11:20971208:C:T	50	100	1	0.0325
11:20971219:A:G	50	100	1	0.0325
11:20971288:A:G	50	100	1	0.03232
11:20971311:A:G	50	100	1	0.1678
11:20971579:C:T	50	100	0.87	0.0374
11:20971942:G:A	50	100	0.99	0.1901
11:20972008:G:C	50	100	1	0.02669
11:20972022:C:T	50	100	0.99	0.3143
11:20972030:C:T	50	100	0.99	0.3341
11:20972056:G:C	50	100	1	0.1828
11:20972515:T:C	50	100	0.91	0.02778
11:20972701:A:G	50	100	1	0.1647
11:20972769:T:C	50	100	1	0.02614
11:20973140:T:C	50	100	1	0.1752
11:20973626:T:G	50	100	1	0.1402
11:20973647:A:G	50	100	1	0.1071
11:20974025:C:T	50	94	0.91	0.3422
11:20974266:C:G	50	100	1	0.1728
11:20974614:G:A	50	100	1	0.03195
11:20974725:A:G	50	100	1	0.3824
11:20975058:G:A	50	100	1	0.14
11:20975252:A:G	50	100	1	0.14
11:20975267:T:C	50	100	1	0.1402
11:20975296:A:G	50	100	1	0.02451
11:20975312:G:A	50	100	1	0.1403
11:20975457:A:G	50	100	1	0.1403
11:20975492:C:T	50	100	1	0.1403
11:20975568:A:T	47	97.9	1	0.1077
11:20975580:A:C	50	100	1	0.02451
11:20975662:A:G	45	97.8	0.79	0.05646
11:20975857:T:C	46	97.8	1	0.1409
11:20975901:T:C	47	97.9	1	0.1403
11:20975917:A:T	47	97.9	1	0.08025
11:20975997:T:C	49	95.9	1	0.1403
11:20976057:T:C	50	96	0.88	0.126
11:20976058:A:G	50	96	0.88	0.1256
11:20976104:A:G	50	100	0.99	0.4188
11:20976224:A:G	50	100	1	0.1387
11:20976731:A:G	50	100	1	0.03268
11:20977214:G:T	50	100	1	0.175
11:20977242:A:G	50	100	1	0.1385
11:20977841:A:T	50	100	1	0.1387
11:20978012:G:A	50	100	1	0.1391
11:20978165:A:G	50	100	1	0.0325
11:20978205:G:C	50	100	1	0.1405
11:20978244:A:G	50	92	0.78	0.02578
11:20978269:G:A	50	100	1	0.1387
11:20978347:A:G	50	100	1	0.01797
11:20978375:A:G	50	100	1	0.1387
11:20978397:G:A	50	100	1	0.1665
11:20978512:T:G	50	100	1	0.1403
11:20979177:T:C	50	100	1	0.1403
11:20979244:T:C	50	100	1	0.3495
11:20979457:A:C	50	100	1	0.03395
11:20979597:C:G	50	100	1	0.1747
11:20979694:C:G	49	98	1	0.1747
11:20980173:T:G	50	100	1	0.1432
11:20980479:T:C	50	100	1	0.1432
11:20980686:G:A	50	100	1	0.1561
11:20980901:G:A	50	100	0.87	0.02433
11:20981034:A:C	50	100	1	0.3393
11:20981172:G:A	50	98	0.91	0.4285
11:20981194:G:C	50	100	1	0.03704
11:20981427:A:G	50	100	1	0.02433
11:20981475:G:A	50	100	1	0.1952
11:20981729:A:G	50	100	1	0.154
11:20982244:A:G	50	100	1	0.2039
11:20982398:A:T	50	100	1	0.03722
11:20982846:T:C	50	100	1	0.301
11:20982944:A:G	50	100	1	0.1954
11:20983033:G:A	50	100	1	0.03286
11:20983106:T:C	50	100	1	0.03722
11:20983593:C:A	50	100	1	0.1051
11:20983699:C:G	50	100	1	0.1957
11:20983764:A:T	50	100	1	0.1957
11:20983770:T:C	50	100	1	0.3012
11:20983912:C:T	50	100	1	0.03649
11:20983928:G:C	50	100	1	0.3381
11:20984033:G:A	50	100	1	0.03649
11:20984143:C:T	50	100	1	0.02433
11:20984344:G:A	50	100	1	0.3034
11:20984474:T:A	50	100	0.99	0.01053
11:20984765:T:C	50	100	1	0.3388
11:20984774:G:A	50	100	1	0.08007
11:20985080:A:C	50	100	0.99	0.1541
11:20985297:T:C	50	100	0.99	0.1959
11:20985440:G:T	50	100	0.9	0.01888
11:20985485:C:T	50	100	0.99	0.1957
11:20985650:G:A	50	98	0.97	0.03068
11:20985663:G:T	50	100	0.86	0.03722
11:20985811:T:A	50	100	1	0.03232
11:20985898:G:A	50	100	1	0.03232
11:20985902:T:G	50	100	1	0.232
11:20985990:G:A	50	100	0.93	0.03322
11:20985994:T:C	50	100	0.99	0.1654
11:20986026:C:T	50	100	1	0.02433
11:20986420:T:C	50	100	0.99	0.1656
11:20986523:C:T	50	100	1	0.03304
11:20986574:C:A	50	100	1	0.06935
11:20986661:C:T	50	100	0.98	0.07335
11:20986662:G:A	50	100	1	0.04103
11:20986821:G:A	50	100	1	0.03631
11:20986872:C:T	50	100	1	0.1053
11:20986877:A:G	50	100	1	0.06935
11:20986980:T:A	50	100	1	0.3824
11:20987140:T:A	50	100	1	0.2654
11:20987278:A:G	50	100	0.98	0.07244
11:20987744:G:T	50	100	0.96	0.07262
11:20987897:G:A	50	100	0.96	0.07262
11:20987988:T:A	50	100	0.98	0.07262
11:20988110:G:T	50	100	1	0.03304
11:20988190:T:C	50	100	0.99	0.2013
11:20988331:G:C	50	100	1	0.02451
11:20988446:T:C	50	98	0.98	0.09731
11:20988507:A:G	50	100	0.98	0.1224
11:20988545:A:G	50	100	1	0.03304
11:20988781:G:A	50	100	0.96	0.1064
11:20989013:C:G	50	100	1	0.0728
11:20989122:T:C	50	100	1	0.0728
11:20989670:A:G	50	100	1	0.03322
11:20989715:G:A	50	100	0.99	0.1629
11:20989731:A:G	50	100	0.99	0.3807
11:20989858:A:G	50	100	0.99	0.2342
11:20989870:G:T	50	100	0.99	0.165
11:20989954:G:A	50	100	0.99	0.2331
11:20990275:T:C	50	100	0.99	0.3873
11:20990408:A:T	50	100	1	0.02542
11:20990534:T:C	50	100	1	0.03958
11:20991062:T:C	50	100	0.94	0.02142
11:20991240:G:A	50	100	0.99	0.2211
11:20991257:G:A	50	100	1	0.02542
11:20991348:A:G	50	100	0.99	0.2404
11:20991383:G:A	50	100	1	0.03958
11:20991385:G:A	50	100	1	0.02451
11:20991475:T:G	50	100	0.99	0.2213
11:20991643:C:A	50	100	0.99	0.2627
11:20991991:C:A	50	92	0.98	0.2347
11:20992033:C:G	50	100	0.99	0.2402
11:20992246:T:C	50	100	1	0.0394
11:20992392:G:A	50	100	0.92	0.03486
11:20992524:T:C	50	100	0.99	0.1968
11:20992580:C:T	50	100	0.99	0.2231
11:20992649:A:T	50	100	1	0.03958
11:20992775:T:C	50	98	0.99	0.2798
11:20992916:T:C	50	100	0.96	0.1696
11:20993024:G:A	50	100	0.98	0.07135
11:20993052:C:T	50	100	1	0.07099
11:20993137:A:G	50	100	1	0.03849
11:20993219:T:G	50	100	0.98	0.2093
11:20993327:C:T	50	100	1	0.03976
11:20993514:T:C	50	100	0.98	0.1647
11:20993790:A:C	50	98	0.98	0.386
11:20993839:C:G	50	100	0.98	0.3865
11:20993992:T:C	50	100	0.98	0.3867
11:20994095:T:A	50	100	0.98	0.3976
11:20994487:A:G	50	96	0.95	0.3691
11:20994612:T:C	50	100	0.86	0.01035
11:20994749:A:C	50	92	0.79	0.2827
11:20994919:G:A	50	96	0.75	0.03649
11:20994979:C:G	50	98	0.94	0.03903
11:20995004:A:G	50	98	0.93	0.05955
11:20995055:G:A	50	100	0.89	0.03758
11:20995126:G:T	50	98	0.85	0.1649
11:20995592:G:T	50	96	0.9	0.1845
11:20995648:C:T	50	96	0.8	0.06373
11:20995673:T:A	50	96	0.9	0.1565
11:20995843:A:T	50	100	0.91	0.01834
11:20995851:G:A	50	98	0.94	0.08115
11:20995956:G:A	50	100	0.96	0.05174
11:20996360:T:C	50	98	0.95	0.234
11:20996920:C:T	50	100	0.99	0.03722
11:20997014:T:C	50	98	0.98	0.1639
11:20997225:T:C	50	96	0.9	0.1837
11:20997347:C:T	50	100	1	0.0374
11:20997394:A:G	50	98	0.93	0.4706
11:20997652:T:G	50	100	1	0.03686
11:20997671:C:T	50	100	0.98	0.1449
11:20997676:G:A	50	100	0.99	0.3415
11:20997724:T:G	50	100	0.91	0.05846
11:20997784:G:A	50	100	0.99	0.1452
11:20997797:G:T	50	100	1	0.0236
11:20997907:A:G	50	100	0.99	0.3419
11:20998026:C:T	50	100	0.99	0.1454
11:20998037:G:A	50	100	1	0.02996
11:20998046:C:T	50	100	1	0.03704
11:20998189:G:T	50	100	0.99	0.1452
11:20998285:A:G	50	98	1	0.03014
11:20998320:T:C	50	100	1	0.1552
11:20998372:T:C	50	100	0.98	0.1968
11:20998620:G:A	50	100	0.99	0.3321
11:20998696:C:T	50	98	0.99	0.1861
11:20999014:C:T	50	100	0.99	0.2515
11:20999059:A:G	50	100	0.67	0.02996
11:20999158:G:A	50	100	1	0.02324
11:20999225:T:A	50	100	0.97	0.09604
11:20999311:G:T	50	100	1	0.0354
11:20999399:A:G	50	98	0.99	0.0935
11:20999791:A:G	50	100	0.99	0.285
11:20999855:G:C	50	100	0.99	0.2741
11:21000048:G:A	50	100	1	0.02342
11:21000168:C:T	50	100	0.97	0.1088
11:21000361:C:T	50	100	0.94	0.07008
11:21000395:G:A	50	100	0.98	0.06227
11:21000461:G:A	50	100	1	0.02342
11:21000802:A:C	50	100	0.97	0.03304
11:21000851:A:G	50	100	0.99	0.3446
11:21000876:T:C	50	100	1	0.0354
11:21000989:A:C	50	100	1	0.0354
11:21001080:G:A	50	94	0.78	0.1091
11:21001153:A:G	50	100	1	0.08551
11:21001502:T:C	50	100	1	0.3448
11:21002166:C:T	50	100	0.98	0.2164
11:21002354:A:G	50	100	0.97	0.06227
11:21002828:A:C	50	100	1	0.3448
11:21003014:T:C	50	100	0.99	0.1538
11:21003049:G:C	50	100	1	0.2734
11:21003350:T:C	50	100	1	0.1278
11:21003518:A:G	50	100	0.99	0.2406
11:21003780:A:T	50	100	1	0.3431
11:21003878:A:G	50	100	1	0.02324
11:21004133:G:C	50	100	1	0.02324
11:21004259:T:A	50	100	0.98	0.1093
11:21004336:T:C	50	100	1	0.07153
11:21005162:A:G	50	100	1	0.345
11:21005781:T:C	50	100	1	0.0354
11:21006045:G:A	50	100	1	0.1062
11:21006138:A:G	50	100	0.99	0.11
11:21006183:C:T	50	100	1	0.02451
11:21006343:C:T	50	100	0.97	0.06427
11:21006799:C:G	50	100	0.94	0.01344
11:21006843:A:G	50	100	1	0.02378
11:21007038:T:C	50	100	1	0.3339
11:21007058:C:T	49	100	0.98	0.09985
11:21007514:C:G	50	100	0.98	0.0354
11:21008072:T:A	50	100	1	0.02378
11:21008249:C:T	50	100	1	0.02378
11:21008576:T:C	50	100	0.95	0.07026
11:21008667:G:A	50	100	0.99	0.08624
11:21008682:A:T	50	100	0.98	0.07389
11:21008911:G:A	50	100	0.92	0.1086
11:21009074:G:A	50	100	1	0.02324
11:21009158:T:C	50	100	0.98	0.1349
11:21009245:C:T	50	100	1	0.0354
11:21009247:C:T	50	100	0.98	0.09604
11:21009455:T:A	50	100	1	0.02324
11:21009676:C:T	50	100	1	0.02977
11:21010170:G:A	50	100	0.99	0.3028
11:21010248:T:C	50	100	0.98	0.09858
11:21010321:G:C	50	100	0.98	0.128
11:21010374:C:G	50	100	1	0.1058
11:21010565:G:A	50	100	1	0.06191
11:21010604:A:G	50	100	1	0.06445
11:21010969:T:C	50	100	0.99	0.3201
11:21011472:T:G	50	100	1	0.05174
11:21011650:G:A	50	100	0.98	0.07807
11:21011791:T:G	50	100	1	0.1115
11:21011823:C:T	50	100	1	0.02959
11:21011917:A:G	50	100	1	0.1053
11:21012008:C:T	50	100	0.73	0.03667
11:21012752:T:C	50	100	1	0.146
11:21012805:C:T	50	94	0.78	0.108
11:21012808:G:C	50	100	1	0.0354
11:21012956:C:T	50	100	1	0.1449
11:21013581:T:C	50	100	1	0.06191
11:21014815:T:C	50	98	1	0.02524
11:21015004:C:T	50	98	0.98	0.1576
11:21015261:A:T	50	100	1	0.01053
11:21015322:C:T	50	100	1	0.1445
11:21015739:C:T	50	100	1	0.02959
11:21015887:G:A	50	100	1	0.03522
11:21016411:C:G	50	100	1	0.1222
11:21016474:A:G	50	100	0.95	0.07044
11:21016780:A:G	50	96	0.81	0.02433
11:21017175:A:G	50	98	1	0.0236
11:21018225:G:A	50	98	0.97	0.0236
11:21019103:A:T	50	100	1	0.01325
11:21019368:C:T	50	100	1	0.01797
11:21019521:G:A	50	98	0.98	0.07734
11:21019958:T:C	50	100	1	0.06155
11:21020145:A:T	50	100	1	0.01362
11:21020174:C:T	50	100	0.98	0.09641
11:21020213:C:T	50	96	0.98	0.2985
11:21020249:C:T	50	96	0.98	0.3428
11:21020445:G:A	50	98	1	0.02378
11:21020605:G:C	50	100	0.98	0.138
11:21021149:T:A	50	98	0.97	0.3077
11:21021223:C:A	50	100	1	0.02324
11:21021310:A:G	50	100	0.87	0.01216
11:21021464:G:C	50	98	0.99	0.03577
11:21021481:C:T	50	98	0.99	0.03577
11:21022040:C:T	50	94	0.7	0.02251
11:21022366:G:A	50	100	1	0.01325
11:21023350:C:T	50	100	0.99	0.1786
11:21023476:C:G	50	100	0.99	0.2039
11:21023837:T:C	50	100	1	0.02342
11:21025009:A:G	50	96	0.98	0.2322
11:21025076:G:A	50	98	0.98	0.0846
11:21025305:G:A	50	98	0.92	0.05084
11:21025588:G:T	50	98	0.98	0.03413
11:21025658:C:G	50	96	0.86	0.2749
11:21025743:C:T	50	98	0.91	0.05664
11:21025914:G:A	50	96	0.85	0.3293
11:21026059:C:T	50	94	0.82	0.2017
11:21026352:G:A	50	100	0.98	0.01271
11:21026723:A:G	50	100	0.99	0.0118
11:21026911:G:C	50	100	0.88	0.03577
11:21026998:A:G	50	100	0.92	0.07153
11:21027098:A:G	50	100	0.91	0.03631
11:21027102:A:T	50	100	0.96	0.1603
11:21027528:T:C	50	100	0.94	0.02433
11:21027923:A:G	50	100	0.93	0.02741
11:21028240:C:T	50	100	0.87	0.03577
11:21028327:G:C	50	100	0.93	0.09041
11:21028332:G:T	50	100	0.95	0.2827
11:21028414:C:A	50	100	0.97	0.08061
11:21028568:G:T	50	100	0.94	0.03359
11:21029379:T:C	50	100	0.93	0.09768
11:21029876:G:A	50	100	0.94	0.0581
11:21029906:C:T	50	100	0.97	0.1868
11:21030012:C:A	50	100	0.98	0.08097
11:21030529:A:G	50	98	0.96	0.01561
11:21030576:T:C	50	98	0.79	0.1407
11:21030577:G:A	50	100	0.98	0.08134
11:21030732:T:A	50	100	0.98	0.1601
11:21031166:A:C	50	96	0.9	0.1603
11:21031668:G:A	50	100	0.96	0.2769
11:21031695:T:G	50	100	0.9	0.1509
11:21031825:G:C	50	100	0.95	0.02977
11:21032206:C:G	50	100	0.95	0.1196
11:21032610:A:G	50	100	0.93	0.05047
11:21032651:G:A	50	100	0.96	0.0935
11:21032828:T:C	50	100	0.97	0.02741
11:21032854:T:C	50	96	0.79	0.07861
11:21033515:T:G	50	98	0.96	0.2329
11:21033525:G:A	50	100	0.97	0.02669
11:21033706:G:A	50	100	0.98	0.1289
11:21034032:A:G	50	100	0.97	0.02687
11:21034124:C:T	50	100	0.95	0.02996
11:21034138:T:G	50	96	0.68	0.1115
11:21034164:T:C	50	100	0.97	0.02669
11:21034203:G:A	50	100	0.97	0.02669
11:21034294:C:G	50	100	0.97	0.3448
11:21034366:G:A	50	100	0.97	0.02669
11:21034406:C:G	50	100	0.98	0.02669
11:21034520:C:T	50	100	0.98	0.08479
11:21034611:G:A	50	100	0.97	0.3439
11:21034798:A:C	50	100	0.96	0.09677
11:21034930:A:G	50	96	0.79	0.07879
11:21034974:G:T	50	100	0.96	0.1565
11:21035121:G:C	50	100	0.97	0.02669
11:21035233:G:A	50	100	0.97	0.2495
11:21035311:A:G	50	100	0.97	0.02651
11:21035342:C:T	50	100	0.97	0.3123
11:21035402:C:G	50	100	0.97	0.02651
11:21035416:A:G	50	98	0.92	0.04956
11:21035461:C:T	50	100	0.99	0.01507
11:21035484:A:T	50	100	0.97	0.02651
11:21035516:C:T	50	100	0.96	0.01162
11:21035559:C:A	50	100	0.97	0.02633
11:21035573:G:A	50	100	0.85	0.02397
11:21035713:G:A	50	100	0.99	0.02197
11:21036286:A:G	50	100	0.98	0.0817
11:21036338:C:A	50	100	0.97	0.02651
11:21036387:A:G	50	100	0.97	0.02651
11:21036586:G:A	50	100	0.96	0.08188
11:21036809:T:G	50	100	0.97	0.1908
11:21036839:T:A	50	100	0.97	0.02687
11:21036895:C:T	50	100	0.97	0.02705
11:21036902:G:A	50	100	0.97	0.1906
11:21036948:A:G	50	100	0.96	0.02723
11:21036988:C:G	50	100	0.96	0.02723
11:21037091:T:C	50	100	0.93	0.1086
11:21037185:C:T	50	100	0.95	0.1906
11:21037433:A:G	50	100	0.93	0.1643
11:21037484:A:G	50	100	0.92	0.1269
11:21037541:C:A	50	100	0.92	0.1146
11:21037628:C:A	50	96	0.69	0.01325
11:21038064:T:G	50	98	0.9	0.289
11:21038128:C:T	50	100	0.71	0.01362
11:21039013:A:C	50	98	0.81	0.03032
11:21039095:A:C	50	100	0.88	0.02614
11:21039168:C:A	50	98	0.94	0.02288
11:21039246:T:C	50	98	0.91	0.03631
11:21039584:A:T	50	100	0.91	0.05356
11:21039650:A:G	50	96	0.91	0.4542
11:21039755:A:G	50	100	0.92	0.4194
11:21039811:G:A	50	98	0.88	0.02015
11:21039860:A:G	50	100	0.88	0.04739
11:21039964:T:G	50	100	0.88	0.06972
11:21039977:C:T	50	100	0.86	0.03649
11:21039978:A:G	50	100	0.89	0.01198
11:21040215:T:C	50	100	0.95	0.0158
11:21040291:A:C	50	100	0.86	0.0463
11:21041143:G:A	50	100	0.93	0.05447
11:21041309:G:A	50	100	0.96	0.217
11:21041349:A:G	50	100	0.94	0.3253
11:21041424:G:A	50	100	0.93	0.03976
11:21041428:C:G	50	98	0.93	0.4775
11:21041753:G:C	50	100	0.97	0.1091
11:21042031:T:G	50	100	0.97	0.1649
11:21042076:T:C	50	100	0.87	0.05138
11:21042107:G:T	50	100	0.96	0.07026
11:21042239:A:G	50	100	0.97	0.1649
11:21042315:A:G	50	100	0.93	0.04739
11:21042489:G:A	50	98	0.92	0.3918
11:21042776:C:T	50	100	0.89	0.1311
11:21042810:G:A	50	96	0.95	0.1282
11:21043035:C:A	50	98	0.91	0.1086
11:21043242:G:A	50	100	0.93	0.02814
11:21043678:A:G	50	100	0.88	0.01688
11:21043754:T:A	50	100	0.91	0.05556
11:21043775:G:A	50	100	0.97	0.398
11:21044198:A:G	50	100	0.98	0.3306
11:21044704:C:T	50	100	0.99	0.01471
11:21045063:A:G	50	100	0.99	0.4143
11:21045244:T:A	50	100	0.99	0.3489
11:21045317:T:A	50	100	0.98	0.2887
11:21045504:A:G	50	100	0.99	0.0256
11:21046277:C:T	50	100	0.99	0.3284
11:21046388:C:T	50	100	0.92	0.1541
11:21046390:G:A	50	100	0.99	0.02033
11:21046443:G:T	49	100	0.99	0.3284
11:21046614:A:T	50	100	0.99	0.2987
11:21046641:G:T	50	100	0.92	0.01779
11:21047041:C:G	50	100	0.99	0.01598
11:21047345:A:G	50	100	0.99	0.3324
11:21047808:G:A	50	90	0.94	0.4673
11:21047860:C:T	50	100	0.99	0.3214
11:21047998:T:C	50	100	0.99	0.333
11:21048183:G:A	50	100	0.99	0.3321
11:21048331:G:A	50	100	0.99	0.3282
11:21048684:C:T	50	100	0.99	0.3279
11:21049072:T:C	50	100	0.99	0.3324
11:21049073:G:A	50	100	0.99	0.3288
11:21049078:T:G	50	100	0.99	0.396
11:21049367:C:T	50	100	0.99	0.3223
11:21049689:T:A	50	100	0.99	0.3891
11:21049747:A:G	50	96	0.97	0.05174
11:21049940:T:C	50	100	0.99	0.3891
11:21049964:A:G	50	100	0.99	0.3956
11:21050007:G:A	50	100	0.99	0.3956
11:21050052:A:G	50	100	0.99	0.3954
11:21050278:A:G	50	100	0.99	0.3954
11:21050289:A:G	50	100	0.99	0.3954
11:21050563:A:C	50	100	0.98	0.01271
11:21050599:G:T	50	100	1	0.06155
11:21050624:A:G	50	100	1	0.3954
11:21050856:A:G	50	100	0.99	0.3954
11:21050913:G:A	50	100	0.99	0.3954
11:21050956:C:T	50	100	0.99	0.3954
11:21051059:A:C	50	100	0.99	0.409
11:21051332:T:C	50	100	0.99	0.3891
11:21051352:A:G	50	100	0.99	0.06137
11:21051612:C:T	50	100	0.99	0.0345
11:21051706:T:C	50	100	0.99	0.4043
11:21051733:A:G	50	100	0.98	0.3068
11:21051772:C:T	50	100	0.99	0.01997
11:21051884:A:C	50	100	0.99	0.4045
11:21052109:G:A	50	100	0.99	0.404
11:21052500:A:G	49	100	0.92	0.01688
11:21052594:A:G	50	100	0.97	0.106
11:21052814:C:T	50	100	0.95	0.0345
11:21053593:T:C	50	100	0.96	0.07807
11:21053745:C:A	50	100	0.92	0.08896
11:21053785:G:A	50	100	0.79	0.07462
11:21053940:T:A	50	100	0.92	0.0216
11:21053956:T:C	50	100	0.91	0.0216
11:21053960:C:T	50	100	0.98	0.05084
11:21054311:G:C	50	100	0.97	0.3524
11:21054452:C:T	50	100	0.95	0.0345
11:21054539:G:A	50	100	0.92	0.01779
11:21054562:C:T	50	100	0.97	0.3466
11:21054787:A:T	50	100	0.97	0.3488
11:21055421:C:T	50	98	0.9	0.2286
11:21055597:G:T	50	90	0.87	0.3831
11:21055973:T:C	50	94	0.81	0.1048
11:21056428:T:C	50	100	0.86	0.02614
11:21057043:T:G	50	100	0.92	0.01126
11:21057099:G:C	50	98	0.99	0.3397
11:21057288:G:A	50	98	0.98	0.3453
11:21057337:C:G	50	100	0.94	0.01235
11:21057809:A:T	50	100	0.99	0.1454
11:21057821:T:C	50	100	0.96	0.01344
11:21058135:A:G	50	100	0.99	0.3397
11:21058246:A:T	50	100	0.96	0.02869
11:21058396:A:G	50	100	0.99	0.3395
11:21058513:G:C	50	100	0.96	0.01344
11:21059610:G:T	50	100	0.99	0.01779
11:21059620:T:C	50	100	0.99	0.3491
11:21059731:G:A	50	100	0.99	0.1451
11:21059915:C:A	50	100	0.98	0.2996
11:21060032:C:A	50	100	1	0.01071
11:21060190:A:G	50	100	1	0.02378
11:21060223:C:T	50	100	0.95	0.0138
11:21060275:G:A	50	100	0.89	0.01452
11:21060345:G:A	50	100	0.99	0.3833
11:21060569:T:C	50	100	0.97	0.01398
11:21060708:C:T	50	100	1	0.3036
11:21060896:T:C	50	100	0.99	0.3255
11:21060908:A:G	50	100	0.99	0.3223
11:21061027:G:A	50	100	0.99	0.3081
11:21061129:G:A	50	100	0.99	0.3066
11:21061203:T:C	50	100	0.99	0.3083
11:21061449:A:G	50	100	0.99	0.3017
11:21061572:G:A	50	98	0.99	0.3019
11:21061947:A:G	50	100	0.84	0.02342
11:21062106:T:C	50	100	1	0.0118
11:21062126:G:T	50	100	0.97	0.01688
11:21062370:T:C	50	100	1	0.01235
11:21062510:A:G	50	100	0.97	0.01688
11:21062553:T:C	50	100	0.99	0.3112
11:21062670:G:A	50	100	0.99	0.1507
11:21062714:G:T	50	100	1	0.01235
11:21062866:C:T	50	100	0.99	0.3054
11:21063010:A:G	50	98	0.94	0.0719
11:21063032:G:A	50	100	0.99	0.2691
11:21063038:A:G	50	100	0.99	0.3168
11:21063268:C:T	50	100	0.99	0.1737
11:21063269:G:T	50	100	0.92	0.06609
11:21063293:G:A	50	100	0.99	0.2593
11:21063672:G:C	50	100	0.99	0.1739
11:21063735:T:C	50	100	0.99	0.3553
11:21064144:A:G	50	100	0.99	0.1498
11:21064384:G:A	50	100	1	0.01071
11:21064427:G:A	50	100	0.99	0.15
11:21064544:T:C	50	100	0.99	0.1719
11:21064694:G:T	50	96	0.99	0.2781
11:21064757:T:A	50	100	0.99	0.03613
11:21065690:A:G	50	100	0.84	0.01797
11:21067259:G:A	50	100	0.96	0.01852
11:21067718:C:T	50	100	0.99	0.2589
11:21067743:C:G	50	100	0.98	0.2967
11:21067821:T:G	50	100	0.98	0.03395
11:21068282:T:G	50	100	0.99	0.02179
11:21068623:C:T	50	100	0.97	0.1859
11:21068880:T:G	50	100	0.97	0.4985
11:21069124:C:T	50	100	0.96	0.01888
11:21069839:A:G	50	100	0.98	0.1509
11:21069917:A:G	50	100	0.77	0.03431
11:21070179:A:G	50	96	0.93	0.01561
11:21070215:C:T	50	100	0.94	0.03377
11:21070866:T:C	50	100	0.94	0.03377
11:21070929:A:C	50	100	0.95	0.1601
11:21071022:T:G	50	100	0.97	0.01325
11:21071334:A:T	50	100	0.95	0.1794
11:21071335:A:G	50	98	0.98	0.2778
11:21071606:T:C	50	100	0.94	0.03395
11:21072104:T:C	50	100	1	0.0285
11:21072522:A:T	50	96	0.99	0.4036
11:21072784:A:G	50	96	0.99	0.4043
11:21072940:A:G	50	100	0.98	0.02106
11:21073002:A:G	50	100	0.97	0.1819
11:21073005:G:A	50	100	0.93	0.01017
11:21073075:T:C	50	96	0.98	0.3874
11:21073164:T:C	50	100	0.97	0.01235
11:21073311:G:A	50	96	0.99	0.09967
11:21073410:A:G	50	96	0.97	0.3909
11:21073412:G:T	50	100	0.92	0.01325
11:21073678:A:G	50	100	0.97	0.01216
11:21074313:C:A	50	98	0.92	0.065
11:21074751:A:T	50	100	0.96	0.2122
11:21075054:C:G	50	98	0.8	0.01307
11:21075633:T:C	50	100	0.98	0.3497
11:21075699:C:T	50	100	0.98	0.1781
11:21076007:A:G	50	100	0.97	0.01235
11:21076047:G:C	50	100	0.96	0.02233
11:21076624:G:C	50	94	0.98	0.4297
11:21076692:G:A	50	96	0.98	0.4011
11:21077038:A:G	50	98	0.7	0.02542
11:21077508:C:T	50	98	0.93	0.1886
11:21077520:A:G	50	100	0.97	0.1846
11:21077540:C:T	50	100	0.98	0.4052
11:21077721:C:T	50	100	0.81	0.0207
11:21077787:T:A	48	95.8	0.98	0.1756
11:21078341:G:A	50	94	0.98	0.4107
11:21078389:G:A	50	94	0.98	0.4005
11:21078394:G:C	50	100	0.95	0.02397
11:21078536:C:T	50	100	0.97	0.01126
11:21078838:C:T	50	94	0.98	0.3927
11:21078863:A:T	50	94	0.98	0.4201
11:21078869:A:G	50	100	0.95	0.02397
11:21078920:T:C	50	96	0.93	0.07335
11:21079161:G:T	50	94	0.98	0.1748
11:21079427:G:T	50	96	0.96	0.2765
11:21079697:A:G	50	100	0.96	0.02415
11:21079795:A:G	50	100	0.99	0.01289
11:21080222:C:A	50	98	0.91	0.02433
11:21080601:G:T	50	100	0.96	0.01126
11:21080665:A:G	50	98	0.77	0.02033
11:21080911:A:G	50	100	0.81	0.0158
11:21081256:G:A	50	100	0.91	0.0345
11:21082474:C:A	50	98	0.96	0.4415
11:21082927:C:T	50	100	0.88	0.02015
11:21083756:C:T	50	100	0.96	0.02251
11:21084173:C:A	50	100	0.96	0.2515
11:21084489:G:C	50	100	1	0.01017
11:21084528:G:A	50	100	0.98	0.1718
11:21084693:G:A	50	100	0.98	0.02796
11:21084794:C:T	50	100	0.98	0.01707
11:21084826:A:G	50	100	0.98	0.1723
11:21084853:C:T	50	100	0.98	0.02778
11:21084925:C:T	50	100	0.99	0.02814
11:21085023:T:C	50	100	0.99	0.01707
11:21085024:G:A	50	100	0.99	0.03849
11:21085070:C:A	50	100	1	0.03813
11:21085116:C:T	50	100	1	0.03849
11:21085238:G:T	50	100	0.99	0.01652
11:21085537:C:G	50	100	0.99	0.01707
11:21085539:G:C	50	100	0.99	0.01707
11:21085561:A:G	50	100	0.99	0.01707
11:21085599:G:A	50	100	0.99	0.01652
11:21085883:G:A	50	100	1	0.03867
11:21086169:C:T	50	100	0.76	0.01797
11:21086294:A:G	50	100	0.99	0.2378
11:21086671:C:A	50	100	0.99	0.01743
11:21087029:C:G	50	100	0.99	0.1716
11:21087041:G:A	50	98	0.97	0.01017
11:21087344:T:G	50	94	0.9	0.03304
11:21087685:G:A	50	100	0.99	0.2324
11:21087750:C:A	50	100	0.99	0.01761
11:21088038:T:G	50	98	1	0.1692
11:21088190:C:T	50	100	1	0.2718
11:21088686:G:A	49	100	0.82	0.01797
11:21088739:G:C	50	100	0.98	0.02306
11:21088759:T:C	50	100	0.97	0.01017
11:21088922:C:T	50	98	0.94	0.1641
11:21089497:C:T	50	98	0.9	0.01779
11:21089525:G:A	50	98	0.96	0.03922
11:21089583:G:C	50	96	0.96	0.09622
11:21089720:A:G	50	100	1	0.01543
11:21090425:C:G	50	100	0.95	0.05537
11:21090446:A:G	50	100	0.99	0.01688
11:21090884:G:A	50	100	0.99	0.02106
11:21091022:T:C	50	100	0.98	0.05592
11:21091280:A:G	50	96	0.97	0.01489
11:21091373:C:T	50	100	0.82	0.01779
11:21091920:G:C	50	100	0.96	0.01017
11:21092150:A:G	50	100	0.98	0.02397
11:21092234:G:T	50	100	1	0.01362
11:21092697:A:C	50	100	0.89	0.03486
11:21092762:G:A	50	100	0.99	0.2678
11:21092909:C:A	50	100	0.99	0.2738
11:21093522:A:G	50	100	0.99	0.2919
11:21094164:G:A	50	100	1	0.1763
11:21094520:G:A	49	100	1	0.1886
11:21094724:T:A	50	100	0.99	0.2778
11:21095371:G:T	50	100	1	0.1767
11:21095491:G:T	50	98	1	0.2721
11:21095656:G:A	50	98	1	0.1855
11:21095845:G:C	50	100	0.95	0.01634
11:21096001:A:G	50	100	1	0.01235
11:21096294:A:G	50	100	1	0.04993
11:21096577:C:G	50	100	0.97	0.01489
11:21096860:G:A	50	100	1	0.01561
11:21097002:C:T	50	100	0.92	0.0955
11:21097135:A:G	50	100	1	0.0138
11:21097178:C:G	50	100	0.94	0.01634
11:21097189:G:A	50	98	0.95	0.1814
11:21097289:C:G	50	98	0.97	0.09604
11:21097750:A:G	50	100	1	0.0305
11:21097769:G:A	50	98	0.99	0.2918
11:21097971:A:G	50	98	0.99	0.2596
11:21098781:C:T	50	98	0.98	0.4334
11:21098821:T:G	50	100	0.99	0.2041
11:21098992:T:C	50	100	0.96	0.01634
11:21099216:C:A	50	100	1	0.03105
11:21099224:C:A	50	98	0.88	0.03831
11:21099228:C:A	50	94	0.84	0.1273
11:21099230:C:A	50	94	0.8	0.04847
11:21099234:A:C	50	96	0.78	0.03885
11:21099543:T:C	50	98	0.98	0.4261
11:21099623:G:C	50	100	0.99	0.02251
11:21099770:A:T	50	100	0.91	0.01979
11:21100021:C:T	50	100	1	0.01725
11:21100038:A:G	50	100	0.99	0.2916
11:21100317:C:G	50	96	0.97	0.1006
11:21100339:G:A	50	100	1	0.01725
11:21100368:C:G	50	100	0.96	0.01434
11:21100745:T:C	50	100	1	0.03032
11:21100846:T:C	50	100	1	0.01906
11:21100861:T:C	50	98	1	0.1941
11:21100887:G:A	50	100	0.91	0.01198
11:21100948:T:C	50	98	0.99	0.2988
11:21100988:A:C	48	93.8	0.95	0.4267
11:21101307:A:C	50	100	0.98	0.06881
11:21101416:T:G	50	96	0.98	0.2324
11:21101554:C:T	48	97.9	0.99	0.1805
11:21102026:T:A	50	100	1	0.02124
11:21102232:C:T	50	100	1	0.01017
11:21102274:A:C	50	100	0.98	0.06826
11:21102298:A:G	50	100	0.98	0.06336
11:21102334:T:C	50	100	0.99	0.2976
11:21102590:A:T	50	100	1	0.02106
11:21102791:T:G	50	100	1	0.01543
11:21102792:A:T	50	100	1	0.02124
11:21103062:T:C	50	100	0.99	0.2988
11:21103591:A:G	50	100	0.98	0.05174
11:21104461:G:T	50	100	0.96	0.01434
11:21104481:C:G	50	100	1	0.01688
11:21105095:T:C	50	100	0.99	0.3215
11:21105278:A:G	50	100	0.93	0.01471
11:21105306:A:G	50	100	0.99	0.3851
11:21105402:G:A	50	100	0.99	0.07607
11:21105568:T:G	50	100	0.93	0.01471
11:21105679:T:G	50	100	0.99	0.3727
11:21106365:A:G	50	100	0.99	0.2275
11:21106574:G:C	50	100	0.98	0.1806
11:21106802:T:C	50	100	0.99	0.01906
11:21106941:C:G	50	98	0.99	0.04194
11:21107164:G:A	50	94	0.93	0.09731
11:21107723:T:G	49	98	0.98	0.3386
11:21108051:G:C	50	100	0.83	0.01307
11:21108180:T:G	50	98	0.98	0.3751
11:21108420:A:G	50	98	0.98	0.3406
11:21108954:C:T	50	96	0.9	0.03014
11:21109102:C:T	50	96	0.98	0.2662
11:21109193:A:G	50	98	0.97	0.3259
11:21110238:C:G	50	96	0.92	0.1728
11:21110900:G:A	50	100	0.9	0.01362
11:21111034:C:A	50	98	0.88	0.02687
11:21112232:A:G	50	98	0.9	0.01852
11:21112671:T:C	50	100	0.92	0.0158
11:21112681:A:C	50	100	0.86	0.01126
11:21112881:A:T	50	100	0.91	0.01107
11:21113540:T:C	50	98	0.98	0.0138
11:21114297:G:A	50	98	0.97	0.4134
11:21114938:C:A	50	98	0.98	0.08406
11:21115017:A:G	50	100	0.99	0.3037
11:21115140:C:T	50	96	0.88	0.03086
11:21117038:T:C	50	100	0.98	0.2985
11:21117050:T:A	50	100	0.99	0.01961
11:21117157:C:G	50	100	0.99	0.4341
11:21117952:G:A	50	100	0.99	0.4562
11:21118544:A:G	50	100	0.99	0.3315
11:21118573:A:G	50	100	0.99	0.09586
11:21118642:C:T	50	100	0.96	0.02088
11:21118749:G:A	50	100	0.99	0.4515
11:21118758:C:T	50	100	0.99	0.3039
11:21119645:C:T	50	100	0.98	0.1245
11:21120006:C:T	50	100	0.99	0.01362
11:21120448:G:T	50	100	0.98	0.13
11:21120827:T:G	50	100	0.99	0.4464
11:21120931:C:T	50	100	0.97	0.01471
11:21121019:G:T	50	100	0.97	0.01489
11:21122324:G:A	50	100	0.97	0.01434
11:21122338:T:C	50	100	0.95	0.01144
11:21122352:C:G	50	100	0.98	0.1282
11:21122769:C:T	50	100	0.89	0.01834
11:21123125:T:A	50	100	0.91	0.02197
11:21123267:T:C	50	100	0.99	0.1251
11:21123274:T:C	49	100	0.99	0.4267
11:21123366:T:C	50	88	0.8	0.1376
11:21123602:T:C	50	100	1	0.06427
11:21123633:A:G	50	100	0.99	0.4546
11:21123659:T:G	50	100	0.91	0.01344
11:21123889:T:C	50	98	0.91	0.01725
11:21124038:T:G	50	100	1	0.01107
11:21124277:C:G	50	98	1	0.268
11:21124920:T:C	50	100	0.98	0.1354
11:21125156:G:T	50	100	0.99	0.01162
11:21125351:A:G	50	100	0.96	0.02487
11:21125372:A:G	50	100	0.94	0.02433
11:21125644:C:G	50	98	0.99	0.2778
11:21126262:C:T	50	100	1	0.01362
11:21126319:C:A	50	98	0.99	0.2538
11:21126603:A:T	50	98	0.99	0.2255
11:21126705:A:G	50	100	0.99	0.4395
11:21126827:C:G	50	100	0.99	0.4359
11:21126838:T:G	50	100	0.99	0.01271
11:21126883:A:C	50	100	0.9	0.01906
11:21127178:A:G	49	98	1	0.2856
11:21127338:A:G	50	98	0.99	0.3244
11:21127510:T:G	50	98	0.99	0.2981
11:21128086:G:T	50	100	0.99	0.3155
11:21129395:G:A	50	98	0.99	0.317
11:21129491:G:A	50	98	1	0.2024
11:21129615:T:C	50	100	0.93	0.04521
11:21130329:C:T	50	100	0.99	0.315
11:21130338:T:G	50	100	1	0.01452
11:21130452:T:C	50	98	1	0.315
11:21131086:T:C	50	100	0.99	0.03522
11:21131527:A:C	50	100	0.99	0.3154
11:21131599:A:G	50	100	0.98	0.3239
11:21131977:T:C	50	100	0.92	0.01834
11:21132339:C:T	50	100	0.93	0.06282
11:21132369:C:T	50	100	0.97	0.1249
11:21132907:A:C	50	98	1	0.3135
11:21133157:C:T	50	100	0.98	0.2671
11:21133549:T:A	50	100	0.99	0.02106
11:21133978:A:G	50	100	0.92	0.01471
11:21134339:A:C	50	100	0.99	0.3134
11:21134547:G:A	50	98	0.99	0.4299
11:21135618:C:T	50	100	1	0.3168
11:21136216:A:G	50	100	1	0.3266
11:21136226:G:C	50	100	0.99	0.3531
11:21136446:C:T	50	100	0.98	0.0118
11:21136658:A:G	50	98	0.98	0.4072
11:21136741:A:G	49	98	0.99	0.4072
11:21136938:G:T	50	98	0.85	0.01652
11:21136952:T:C	50	100	0.81	0.01325
11:21137209:A:T	50	100	0.85	0.01489
11:21137372:G:A	50	100	0.99	0.01652
11:21138012:T:C	50	100	1	0.2916
11:21138044:G:T	50	100	0.99	0.4394
11:21138053:G:A	50	100	0.99	0.1229
11:21138076:T:C	50	100	0.91	0.01362
11:21138226:C:T	50	100	1	0.01162
11:21138544:G:C	50	100	0.99	0.3126
11:21138692:T:C	50	100	1	0.01144
11:21139636:A:G	50	100	0.9	0.01598
11:21139732:T:C	50	100	1	0.01307
11:21140632:G:T	50	100	1	0.01144
11:21141198:C:A	50	98	0.99	0.319
11:21141694:G:A	50	98	1	0.1941
11:21141934:T:G	50	100	0.9	0.0187
11:21142454:G:C	50	96	0.99	0.285
11:21142780:C:G	50	100	1	0.1914
11:21142830:A:T	50	100	0.99	0.124
11:21142834:C:G	50	100	0.98	0.3673
11:21143148:T:G	50	100	0.98	0.2384
11:21143152:G:C	50	100	1	0.01144
11:21143238:G:A	50	100	0.94	0.0187
11:21143591:A:G	50	100	0.99	0.124
11:21143704:G:A	50	100	0.91	0.01943
11:21143718:G:A	50	100	0.97	0.01089
11:21143808:C:T	50	100	0.93	0.063
11:21143810:G:A	50	100	1	0.01144
11:21143851:A:G	50	100	0.94	0.01943
11:21143891:T:C	50	100	1	0.01144
11:21144008:A:G	50	100	1	0.01144
11:21144074:C:T	50	100	0.98	0.2787
11:21144188:T:C	50	100	0.8	0.01235
11:21144316:T:C	50	100	0.8	0.01235
11:21144326:G:A	50	100	0.99	0.4477
11:21144455:C:A	50	100	1	0.01144
11:21144462:T:A	50	100	1	0.01144
11:21144609:T:C	50	100	0.97	0.27
11:21144628:A:G	50	100	0.98	0.228
11:21144646:T:C	50	100	0.84	0.01416
11:21144683:G:A	50	100	1	0.01144
11:21145020:A:G	50	100	0.92	0.02378
11:21145052:G:A	50	100	0.98	0.01834
11:21145216:A:T	50	100	0.98	0.2974
11:21145532:C:T	50	100	0.98	0.2852
11:21145644:T:G	50	100	0.98	0.2968
11:21145808:G:A	50	100	1	0.01144
11:21146476:C:T	50	100	0.98	0.1236
11:21146749:G:A	50	100	0.99	0.3164
11:21147009:G:A	50	100	0.99	0.1229
11:21147017:G:T	50	100	0.98	0.1906
11:21147230:A:C	50	100	0.98	0.3789
11:21147231:G:A	50	100	0.97	0.08134
11:21147454:C:T	50	100	0.97	0.05574
11:21147591:G:C	50	98	0.93	0.09132
11:21147793:A:G	50	100	0.97	0.3074
11:21147819:A:G	49	98	0.97	0.2342
11:21147834:C:T	49	100	0.96	0.01289
11:21147881:C:A	49	93.9	0.96	0.303
11:21148310:A:T	50	100	0.98	0.1135
11:21148437:G:A	50	100	0.95	0.01271
11:21148592:A:C	50	100	0.98	0.3764
11:21148813:T:C	50	100	0.98	0.278
11:21148854:C:A	50	100	0.98	0.2807
11:21149472:A:G	50	98	0.91	0.1658
11:21149675:T:C	50	100	0.96	0.0532
11:21149816:T:G	50	100	0.97	0.1703
11:21149848:A:G	50	100	1	0.01325
11:21149930:T:C	50	100	0.82	0.01035
11:21150523:G:A	50	100	0.98	0.4846
11:21150589:A:G	50	100	0.95	0.01253
11:21150681:T:G	50	100	1	0.01924
11:21150863:A:G	50	100	0.95	0.01235
11:21150897:T:A	50	100	0.99	0.01634
11:21150972:A:G	50	100	0.98	0.3065
11:21151024:A:G	50	100	0.97	0.2006
11:21151112:T:C	50	100	0.98	0.3631
11:21151404:T:A	50	100	0.91	0.01017
11:21151475:C:T	50	100	0.98	0.3575
11:21151521:G:A	50	100	1	0.01162
11:21151772:T:C	50	100	0.98	0.3546
11:21151912:T:C	50	100	0.98	0.3577
11:21152108:C:T	50	100	0.98	0.354
11:21152165:C:T	50	100	0.98	0.354
11:21152513:G:A	50	100	0.96	0.06881
11:21152667:G:C	50	100	0.96	0.07171
11:21152719:A:G	50	100	0.91	0.01035
11:21153303:G:A	50	98	0.96	0.1972
11:21153531:G:A	50	100	0.97	0.1191
11:21153991:T:G	50	98	0.98	0.3164
11:21154072:T:C	50	100	0.95	0.07335
11:21154637:T:C	50	100	0.98	0.146
11:21154774:A:G	50	100	0.8	0.01126
11:21154784:A:G	50	98	0.99	0.3281
11:21154786:C:G	50	98	0.98	0.3582
11:21155315:G:C	50	100	1	0.01616
11:21155326:T:C	50	96	0.97	0.2976
11:21155418:T:A	50	96	0.98	0.447
11:21155503:T:G	50	98	1	0.02705
11:21155613:C:T	50	94	0.97	0.337
11:21156036:A:G	50	98	0.98	0.3159
11:21156042:T:G	50	100	0.98	0.01035
11:21156279:C:T	50	100	1	0.01289
11:21156468:A:G	50	98	0.99	0.3197
11:21156570:A:T	50	98	1	0.3074
11:21156746:G:A	50	100	0.99	0.1816
11:21156821:G:A	50	98	1	0.305
11:21157020:G:T	49	100	0.99	0.1674
11:21157163:G:A	50	84	0.89	0.1754
11:21157165:G:A	50	96	0.94	0.1184
11:21157198:C:T	50	98	0.99	0.3243
11:21157504:G:A	50	100	1	0.01216
11:21158683:A:C	50	100	1	0.01144
11:21158784:T:C	50	100	0.85	0.02088
11:21159431:G:A	50	96	0.98	0.2732
11:21159552:C:T	50	100	0.98	0.01035
11:21159721:T:C	50	100	0.99	0.2081
11:21159975:C:T	50	98	0.97	0.01398
11:21160866:T:C	50	100	1	0.02887
11:21161172:A:G	50	100	0.98	0.07026
11:21161199:G:T	50	100	0.91	0.01852
11:21161405:C:T	50	100	0.99	0.01398
11:21161406:G:A	50	100	1	0.02959
11:21161612:G:A	50	100	1	0.01652
11:21161883:G:A	50	100	0.98	0.07026
11:21162058:T:C	50	100	1	0.02887
11:21162099:A:C	50	100	1	0.02887
11:21162162:G:A	50	100	0.99	0.1238
11:21162229:G:A	50	100	0.99	0.01035
11:21162318:T:C	50	100	1	0.02887
11:21162447:T:C	50	100	1	0.2538
11:21162750:G:A	50	100	1	0.1594
11:21162763:G:T	50	98	0.81	0.01525
11:21162819:G:A	50	100	1	0.1619
11:21163067:A:C	50	100	1	0.1393
11:21163312:A:G	50	100	0.99	0.01035
11:21163628:A:G	50	100	1	0.3328
11:21163927:C:A	50	100	1	0.03086
11:21163984:G:A	50	100	1	0.02052
11:21164191:T:C	50	100	0.99	0.339
11:21164431:T:C	50	100	0.98	0.02887
11:21164757:A:G	50	100	0.99	0.01035
11:21164826:A:G	50	100	1	0.1393
11:21165074:T:C	50	100	1	0.01852
11:21165173:T:C	50	100	1	0.3624
11:21165287:C:T	50	100	0.99	0.01035
11:21165449:G:A	50	98	1	0.4641
11:21165467:A:T	50	100	0.94	0.03304
11:21165596:G:A	50	98	1	0.07534
11:21166125:C:T	50	100	1	0.01162
11:21166312:G:A	50	100	0.99	0.02197
11:21166406:A:T	50	100	1	0.3179
11:21166762:T:C	50	98	0.95	0.04503
11:21166923:C:T	50	100	1	0.05029
11:21166981:G:A	50	100	1	0.01997
11:21167298:G:A	50	100	1	0.0285
11:21167339:A:G	50	100	1	0.01761
11:21167364:T:C	50	100	1	0.4789
11:21167479:T:C	50	98	1	0.1825
11:21167540:T:C	50	100	1	0.4728
11:21167611:A:G	50	100	1	0.3246
11:21168161:A:G	50	100	1	0.08079
11:21168480:C:A	50	100	0.99	0.3219
11:21168497:A:G	50	100	1	0.02179
11:21168632:G:A	50	100	1	0.2959
11:21168888:T:C	50	100	1	0.08787
11:21168999:T:A	50	100	1	0.2618
11:21169357:A:G	50	100	1	0.1636
11:21169441:T:G	50	100	1	0.2841
11:21169442:G:A	50	100	1	0.2654
11:21169470:C:T	50	100	1	0.3408
11:21169584:A:G	50	100	1	0.2618
11:21169743:T:G	50	100	1	0.1832
11:21169842:C:T	50	100	1	0.01761
11:21169850:T:C	50	100	1	0.01852
11:21169902:C:T	50	100	1	0.03813
11:21170583:C:T	50	100	0.99	0.3361
11:21170738:G:A	50	100	0.99	0.3551
11:21170926:A:G	50	100	1	0.02905
11:21170973:C:A	49	100	0.99	0.4363
11:21170986:A:C	50	98	0.99	0.4365
11:21171214:A:G	50	100	1	0.1816
11:21171446:C:T	50	100	1	0.07643
11:21171453:G:A	50	100	1	0.2004
11:21171577:C:G	50	100	1	0.2001
11:21171649:A:G	50	100	1	0.1652
11:21171839:G:T	50	100	1	0.3509
11:21172052:C:A	50	100	1	0.3544
11:21172071:T:C	50	100	1	0.3562
11:21172115:G:A	50	100	1	0.3544
11:21172166:T:G	50	100	1	0.374
11:21172344:G:C	50	100	1	0.4308
11:21172376:C:G	50	100	1	0.1618
11:21172392:C:A	50	100	1	0.4276
11:21172438:G:A	50	100	1	0.03468
11:21172601:C:G	50	100	1	0.4368
11:21172705:G:A	50	100	1	0.4366
11:21172749:A:C	50	100	1	0.4408
11:21173114:A:T	50	98	0.99	0.2082
11:21173116:C:T	50	100	0.99	0.1569
11:21173119:G:C	50	100	1	0.0118
11:21173304:C:T	50	98	1	0.3028
11:21173324:A:G	50	100	1	0.04085
11:21173515:T:C	50	98	1	0.3586
11:21173806:C:T	50	98	1	0.3604
11:21173837:G:A	50	100	1	0.116
11:21173900:C:T	50	98	1	0.3382
11:21174130:T:C	50	98	1	0.3609
11:21174195:T:C	50	98	0.99	0.3163
11:21174445:C:A	50	100	1	0.02869
11:21174495:A:G	50	100	0.97	0.04902
11:21174634:G:T	50	98	1	0.3315
11:21175348:G:A	50	98	1	0.4539
11:21175471:T:C	50	98	0.99	0.3168
11:21175655:C:G	50	100	0.98	0.01307
11:21175706:C:G	50	100	1	0.02941
11:21176245:A:C	50	98	1	0.01761
11:21176401:A:C	50	100	1	0.02142
11:21176483:C:T	50	100	0.83	0.02052
11:21176950:A:T	50	98	0.99	0.3922
11:21177040:G:A	50	100	0.99	0.2829
11:21177222:G:A	50	100	1	0.282
11:21177247:C:A	50	98	0.99	0.2872
11:21177295:C:T	50	98	1	0.3522
11:21177506:G:A	50	98	0.99	0.3099
11:21177651:A:G	50	98	0.99	0.3097
11:21178059:T:G	50	100	0.99	0.02215
11:21178258:G:A	50	100	1	0.1652
11:21178378:A:G	50	100	0.94	0.01307
11:21178492:A:G	50	100	1	0.1719
11:21178587:T:C	50	100	1	0.01979
11:21178807:A:G	50	100	1	0.01997
11:21180048:A:G	50	100	1	0.02596
11:21180218:A:G	50	98	0.98	0.3199
11:21180968:C:T	50	100	0.99	0.07407
11:21181340:A:G	50	100	0.99	0.0719
11:21181758:A:G	50	100	1	0.01307
11:21181806:C:A	50	100	0.95	0.06972
11:21182170:C:A	50	100	0.98	0.1817
11:21182469:C:A	50	100	1	0.03322
11:21183178:A:G	50	100	0.88	0.03086
11:21183234:C:T	50	96	0.97	0.3962
11:21183362:A:G	50	96	0.95	0.2108
11:21183544:C:T	50	98	0.93	0.2386
11:21183701:G:A	49	93.9	0.91	0.4697
11:21183940:T:C	50	100	1	0.01652
11:21184123:C:T	50	100	1	0.03014
11:21184322:G:T	50	100	0.9	0.02905
11:21184430:C:T	50	100	0.94	0.01834
11:21184511:C:G	50	98	1	0.01235
11:21184698:T:A	50	100	1	0.0305
11:21184744:C:T	50	98	0.96	0.1118
11:21185360:T:C	50	98	0.97	0.4628
11:21185443:C:T	50	100	0.97	0.4548
11:21185530:G:C	50	98	1	0.01216
11:21185542:G:A	50	98	0.97	0.1171
11:21185976:T:A	50	98	0.97	0.1111
11:21185997:G:T	50	100	0.97	0.2662
11:21186121:A:G	50	100	0.99	0.1434
11:21186145:T:G	50	100	0.87	0.01834
11:21186439:A:T	50	100	0.9	0.01834
11:21186595:G:C	50	98	0.99	0.07698
11:21186705:C:T	50	98	0.98	0.341
11:21188020:C:T	50	92	0.79	0.02651
11:21188060:C:T	50	100	0.94	0.01961
11:21188546:C:A	50	100	0.99	0.4052
11:21188778:T:C	50	100	1	0.3638
11:21188815:T:C	50	98	1	0.1797
11:21188817:T:G	50	98	1	0.1797
11:21188861:A:G	50	100	0.91	0.02505
11:21189098:A:G	50	100	1	0.1676
11:21189213:T:G	50	100	1	0.08733
11:21189215:A:G	50	98	0.99	0.3853
11:21190062:A:G	50	100	0.99	0.1443
11:21190081:G:A	50	98	0.83	0.03903
11:21190378:G:A	50	100	0.99	0.1915
11:21190489:G:A	50	100	0.98	0.0719
11:21190503:C:G	50	100	0.98	0.0719
11:21190586:G:T	50	100	0.99	0.1794
11:21190621:C:T	50	100	0.99	0.3934
11:21190909:G:C	50	98	0.95	0.4978
11:21191589:C:T	50	100	1	0.07117
11:21191744:G:A	50	98	0.99	0.4139
11:21191801:G:A	50	100	0.98	0.0719
11:21191829:T:C	50	100	0.98	0.08115
11:21192137:G:A	50	100	0.98	0.04139
11:21192416:A:G	50	100	0.98	0.04139
11:21192662:C:T	50	100	0.99	0.3313
11:21192794:C:A	50	100	1	0.06481
11:21193222:C:T	50	100	0.99	0.01452
11:21194299:A:G	50	100	0.99	0.1961
11:21194667:C:T	50	100	1	0.04176
11:21194831:C:A	50	100	0.98	0.07081
11:21195306:G:A	50	100	0.99	0.4161
11:21195324:C:T	50	100	0.98	0.04684
11:21195688:T:A	50	100	1	0.0748
11:21195839:G:A	50	100	0.97	0.07081
11:21195845:C:T	50	100	0.97	0.07081
11:21195925:A:G	50	100	1	0.01035
11:21196047:G:A	50	100	1	0.01434
11:21196136:T:C	50	100	1	0.07462
11:21196273:C:T	50	100	0.99	0.1507
11:21197031:C:T	50	100	1	0.01253
11:21197032:C:T	50	100	1	0.1216
11:21197176:C:T	50	98	0.99	0.07952
11:21197195:A:T	50	98	0.99	0.4125
11:21197613:T:C	50	100	0.99	0.3893
11:21198039:G:T	50	100	0.98	0.01053
11:21198171:G:A	50	100	0.96	0.0118
11:21198212:T:C	50	100	1	0.04139
11:21198609:T:A	50	100	0.86	0.02524
11:21198825:T:C	50	100	1	0.04139
11:21199585:A:G	50	100	0.91	0.01688
11:21199813:T:C	50	100	0.98	0.01325
11:21199873:G:A	50	100	0.87	0.02015
11:21199892:C:T	50	100	1	0.01017
11:21199936:G:A	50	100	1	0.01434
11:21200178:A:G	50	100	1	0.03268
11:21200459:T:A	50	96	0.96	0.06609
11:21200471:G:A	50	100	1	0.06954
11:21200568:T:A	50	100	1	0.06554
11:21200572:A:G	50	98	0.99	0.3691
11:21201313:C:T	50	100	0.98	0.07153
11:21201346:A:G	50	100	1	0.06518
11:21201532:A:T	50	100	1	0.2656
11:21201852:G:A	50	100	1	0.4167
11:21202016:G:A	50	100	1	0.06518
11:21202246:C:T	50	100	0.94	0.02996
11:21202247:G:A	50	98	0.81	0.0561
11:21202532:C:A	50	98	1	0.1073
11:21202746:T:C	50	100	1	0.06899
11:21202748:C:A	50	98	1	0.01271
11:21202901:G:A	50	100	1	0.1073
11:21203003:C:T	50	100	0.99	0.0728
11:21203227:A:C	50	100	1	0.3873
11:21203363:T:A	50	100	1	0.06881
11:21203668:G:T	50	98	1	0.01307
11:21203756:C:T	50	100	0.99	0.03377
11:21203824:G:A	50	100	1	0.0659
11:21203909:T:C	50	100	0.99	0.08007
11:21204779:G:A	50	100	1	0.065
11:21204854:T:A	50	100	1	0.1106
11:21204932:C:T	50	100	1	0.3871
11:21204936:A:G	50	100	1	0.3834
11:21204965:G:A	50	100	1	0.06518
11:21204970:C:T	50	100	1	0.065
11:21204987:C:T	50	100	1	0.415
11:21205113:C:T	50	98	1	0.01271
11:21205161:C:G	50	100	1	0.3871
11:21205205:C:T	50	100	1	0.06899
11:21205311:T:C	50	100	1	0.2749
11:21205436:A:G	50	100	1	0.1106
11:21205531:C:G	50	100	1	0.1373
11:21205568:G:T	50	98	0.99	0.1175
11:21205854:G:A	50	100	1	0.065
11:21205996:T:C	50	100	1	0.1109
11:21206018:G:T	50	100	0.98	0.0768
11:21206094:C:T	50	100	0.97	0.07153
11:21206657:G:A	50	100	1	0.04121
11:21206678:G:A	50	98	0.99	0.08733
11:21206989:G:A	50	98	1	0.1066
11:21207107:A:C	50	98	0.98	0.1167
11:21207600:C:T	50	98	0.96	0.07589
11:21208009:C:T	50	100	0.98	0.06863
11:21208237:C:T	50	100	0.99	0.04067
11:21208367:A:C	50	100	0.97	0.1115
11:21208539:G:A	50	100	0.99	0.04049
11:21208696:C:T	50	100	0.96	0.01489
11:21209124:C:T	50	100	0.98	0.321
11:21209125:G:A	50	100	0.98	0.01053
11:21209133:A:T	50	100	0.94	0.01652
11:21209319:C:T	50	100	0.98	0.3208
11:21209333:A:T	50	100	0.96	0.01162
11:21209400:T:A	50	98	0.98	0.2097
11:21209758:C:T	50	100	0.98	0.01071
11:21210125:G:C	50	100	0.97	0.07371
11:21210404:C:T	50	100	0.96	0.03504
11:21210760:C:G	50	100	0.97	0.2787
11:21210774:T:C	50	100	0.95	0.04121
11:21210778:G:A	50	98	1	0.01235
11:21210910:C:A	50	100	0.96	0.167
11:21211276:C:T	50	100	0.96	0.04212
11:21211386:G:A	50	100	0.98	0.01035
11:21211609:T:C	50	98	0.93	0.06427
11:21211950:T:C	50	100	0.99	0.08696
11:21211959:G:A	50	100	0.98	0.01107
11:21211973:A:G	50	100	0.98	0.01888
11:21212323:C:T	50	92	0.92	0.1496
11:21212477:G:A	50	100	0.96	0.08442
11:21212679:T:C	50	100	0.84	0.03704
11:21212699:C:T	50	92	0.87	0.1934
11:21212803:A:G	50	98	0.96	0.07607
11:21213099:A:G	50	96	0.9	0.1639
11:21213484:G:A	50	96	0.85	0.02796
11:21213627:T:C	50	96	0.98	0.218
11:21213652:C:G	50	96	0.98	0.217
11:21213673:C:A	50	94	0.98	0.1926
11:21213743:C:A	50	96	0.98	0.2079
11:21214809:G:T	50	100	0.97	0.1151
11:21214903:A:T	50	100	0.99	0.01543
11:21214931:A:G	50	100	0.94	0.01761
11:21215128:A:C	50	100	1	0.01325
11:21215463:C:T	50	100	1	0.01198
11:21216151:A:C	50	100	1	0.02015
11:21216218:C:G	50	100	0.97	0.05356
11:21216650:T:C	50	100	1	0.01289
11:21216940:A:T	50	96	0.99	0.4397
11:21216988:C:T	50	100	0.98	0.063
11:21217396:G:T	50	100	0.9	0.04793
11:21217730:T:A	50	96	0.99	0.4415
11:21217738:G:A	50	100	0.97	0.04339
11:21217924:T:G	50	98	0.91	0.04993
11:21217928:G:A	50	100	0.96	0.04339
11:21218890:G:T	50	100	0.92	0.06463
11:21219126:G:A	50	100	0.98	0.09114
11:21219340:T:C	50	100	0.97	0.04339
11:21219388:T:C	50	98	0.99	0.2337
11:21219438:A:T	50	98	0.99	0.4319
11:21219525:T:C	50	98	0.99	0.4354
11:21219735:G:A	50	98	0.9	0.03086
11:21219886:A:G	50	100	0.92	0.01271
11:21220202:A:C	50	100	0.81	0.02469
11:21220415:C:G	50	100	1	0.02923
11:21220739:T:A	50	100	0.97	0.04339
11:21221541:T:A	50	98	0.88	0.02869
11:21222265:T:C	50	100	0.99	0.01235
11:21222471:C:T	50	96	0.98	0.4493
11:21222764:T:C	50	100	0.93	0.04357
11:21222823:T:A	50	100	1	0.01997
11:21223157:T:C	50	98	1	0.2311
11:21223196:T:C	50	100	1	0.01235
11:21223213:G:A	50	100	1	0.01289
11:21223472:T:C	50	100	0.99	0.1917
11:21223488:G:T	50	100	1	0.03377
11:21223522:G:A	50	98	0.99	0.2217
11:21223854:T:C	50	92	0.86	0.07607
11:21223881:T:C	50	100	1	0.02923
11:21224056:T:A	50	100	1	0.01017
11:21224323:A:G	50	98	0.99	0.09241
11:21224366:A:G	50	100	0.97	0.04375
11:21224478:C:T	49	100	0.97	0.08406
11:21224593:A:G	50	98	0.99	0.2567
11:21225092:T:C	50	100	1	0.01235
11:21225188:A:G	50	100	0.92	0.06536
11:21225192:A:G	50	100	0.99	0.03413
11:21225408:C:T	50	100	1	0.01416
11:21225455:G:A	50	100	0.99	0.01235
11:21225670:A:T	50	96	0.98	0.4809
11:21226038:C:T	50	100	1	0.01144
11:21226045:C:T	50	100	0.95	0.04811
11:21226130:G:A	50	100	1	0.01017
11:21226158:G:A	50	98	0.99	0.2787
11:21226238:G:A	50	98	1	0.02996
11:21226388:T:C	50	100	0.99	0.1966
11:21226499:T:C	50	100	1	0.01289
11:21226561:A:G	50	100	0.97	0.04375
11:21226874:T:C	50	100	0.97	0.04357
11:21227021:A:G	50	100	1	0.03377
11:21227108:T:C	50	100	0.99	0.01307
11:21227257:A:G	50	96	0.99	0.2081
11:21227425:A:G	50	96	0.87	0.1371
11:21227631:G:A	50	98	0.98	0.4715
11:21227738:C:G	50	100	0.97	0.04339
11:21227961:G:T	50	100	1	0.01452
11:21228022:T:G	50	96	0.95	0.03849
11:21228805:G:A	50	92	0.98	0.4682
11:21229069:G:A	50	100	0.93	0.04793
11:21229654:T:C	49	93.9	0.98	0.2591
11:21229860:C:T	50	100	0.94	0.02215
11:21230126:T:A	50	98	0.93	0.4626
11:21230310:C:G	50	100	0.86	0.01525
11:21230388:C:A	50	100	0.95	0.01235
11:21230562:A:G	50	100	0.92	0.09713
11:21230860:C:T	50	98	0.93	0.061
11:21231092:C:T	50	100	0.94	0.02342
11:21231193:T:C	50	100	0.91	0.03758
11:21232353:A:C	50	92	0.85	0.4786
11:21232404:G:A	50	98	0.91	0.06118
11:21232855:G:A	50	100	0.82	0.04448
11:21233306:T:C	50	100	0.82	0.0748
11:21233802:T:C	50	94	0.81	0.2692
11:21234058:C:T	50	98	0.61	0.05537
11:21234182:G:C	50	100	0.92	0.01362
11:21234374:G:A	50	90	0.84	0.3954
11:21234445:C:G	50	98	0.87	0.05792
11:21234692:A:G	50	94	0.67	0.03704
11:21235578:G:C	50	100	0.9	0.02179
11:21235681:A:G	50	100	0.8	0.02578
11:21235802:G:A	50	100	0.89	0.02215
11:21236050:C:G	50	100	0.83	0.01543
11:21236813:C:A	50	92	0.83	0.14
11:21236924:A:G	50	100	0.88	0.03304
11:21237332:G:A	50	92	0.9	0.4277
11:21237549:G:A	50	94	0.9	0.3108
11:21237653:C:T	50	94	0.86	0.234
11:21237655:G:T	50	92	0.83	0.1472
11:21237772:C:G	50	100	0.88	0.03504
11:21237999:G:A	50	94	0.9	0.3108
11:21238413:T:A	50	92	0.9	0.3157
11:21238578:A:C	50	100	0.9	0.02142
11:21238595:G:A	50	100	0.9	0.03395
11:21239112:G:A	50	92	0.8	0.1935
11:21239203:T:G	50	98	0.93	0.01289
11:21239352:G:A	50	94	0.9	0.445
11:21239380:A:G	50	100	0.68	0.0187
11:21239394:C:T	50	100	0.8	0.07498
11:21239632:A:G	50	96	0.74	0.08842
11:21239735:A:G	50	100	0.68	0.0187
11:21239904:G:A	50	92	0.87	0.4303
11:21240046:C:T	50	100	0.86	0.02469
11:21240486:A:G	50	88	0.74	0.4372
11:21240767:G:T	48	97.9	0.76	0.01997
11:21240914:C:T	50	84	0.63	0.1712
11:21241045:T:C	50	84	0.71	0.3493
11:21241194:A:G	50	90	0.66	0.3252
11:21241602:G:C	50	94	0.72	0.1269
11:21241625:T:G	50	90	0.78	0.2696
11:21242296:C:T	50	98	0.76	0.06463
11:21242635:G:A	50	90	0.66	0.09568
11:21242703:T:C	50	96	0.84	0.03577
11:21242754:A:G	50	88	0.77	0.1772
11:21243165:C:T	50	94	0.78	0.2168
11:21243202:T:A	50	100	0.78	0.03359
11:21243342:C:T	50	100	0.84	0.05102
11:21243843:A:T	50	94	0.73	0.1407
11:21244819:A:C	50	100	0.89	0.01344
11:21245058:C:T	50	98	0.8	0.01089
11:21245872:A:G	50	88	0.81	0.4517
11:21245898:A:C	50	100	0.79	0.01525
11:21246024:T:G	50	92	0.8	0.1641
11:21246096:C:T	50	98	0.82	0.01162
11:21246575:C:T	50	98	0.69	0.01271
11:21246586:C:T	50	94	0.79	0.1852
11:21247363:T:C	50	94	0.9	0.2377
11:21248265:A:G	50	96	0.95	0.09641
11:21248333:G:C	50	92	0.93	0.4713
11:21249428:T:A	49	98	0.88	0.01035
11:21250135:A:G	50	98	0.98	0.01307
11:21251511:G:A	50	98	1	0.07262
11:21251661:C:G	50	100	0.99	0.05646
11:21251836:C:T	50	98	0.96	0.1111
11:21251992:C:G	50	94	0.92	0.2211
11:21252301:A:G	50	100	0.96	0.03322
11:21252421:G:C	50	98	0.99	0.01344
11:21252622:C:T	50	98	0.96	0.09441
11:21253137:A:G	50	98	0.94	0.2335
11:21253244:T:C	50	100	0.99	0.02033
11:21253518:A:G	50	100	0.99	0.01344
11:21253591:C:G	50	100	0.99	0.02033
11:21253621:T:C	50	98	0.95	0.2297
11:21253758:T:C	50	98	0.89	0.0207
11:21254029:C:G	50	98	1	0.07353
11:21254483:C:T	50	98	0.92	0.01852
11:21254828:G:T	50	100	0.87	0.02052
11:21255179:C:A	50	98	0.98	0.1006
11:21255404:C:T	50	98	1	0.05792
11:21255643:T:G	50	100	0.98	0.4544
11:21255819:T:C	50	100	1	0.01126
11:21256216:T:C	50	98	0.98	0.3466
11:21256293:A:C	50	100	0.96	0.01816
11:21256389:C:G	50	100	0.99	0.291
11:21256858:G:C	50	98	1	0.05828
11:21257510:T:A	50	92	0.87	0.1084
11:21257548:T:A	50	98	0.98	0.2623
11:21258318:A:G	50	100	0.97	0.02397
11:21258431:G:A	50	100	1	0.07444
11:21258565:T:C	50	100	0.99	0.01434
11:21258868:G:C	50	100	0.93	0.04339
11:21258906:T:G	50	100	0.83	0.01362
11:21258973:G:A	50	100	0.99	0.2703
11:21259110:A:G	50	100	1	0.01344
11:21259264:T:C	50	98	0.99	0.0728
11:21259462:A:G	50	100	1	0.01344
11:21259489:A:G	50	100	0.93	0.04303
11:21259559:A:G	50	100	0.99	0.0728
11:21259651:T:C	50	98	1	0.08969
11:21259721:A:G	50	100	0.99	0.01344
11:21259731:C:G	50	100	0.98	0.02033
11:21260384:G:C	50	100	0.97	0.2364
11:21260565:C:T	50	100	0.99	0.2562
11:21261064:C:G	50	100	0.99	0.03395
11:21261556:C:T	50	98	0.98	0.2082
11:21261597:A:C	50	100	0.99	0.0719
11:21261627:G:A	50	100	1	0.1048
11:21261907:A:G	50	100	1	0.01126
11:21261981:G:A	50	100	0.71	0.05537
11:21262009:G:A	50	96	0.99	0.2741
11:21262597:C:T	50	98	0.99	0.07208
11:21262812:G:A	50	94	1	0.2616
11:21263005:C:G	50	100	0.94	0.02288
11:21263105:A:C	50	96	0.99	0.2783
11:21263149:A:G	50	98	0.99	0.1792
11:21263499:C:A	50	100	0.98	0.1057
11:21263517:G:A	50	100	0.98	0.1167
11:21263547:T:C	50	100	1	0.1051
11:21263755:T:C	50	100	1	0.1051
11:21264130:T:C	49	100	1	0.1035
11:21264282:G:C	50	96	0.98	0.09314
11:21264377:C:G	50	98	0.99	0.496
11:21264424:A:G	50	100	1	0.1035
11:21264572:C:T	50	100	1	0.02033
11:21264605:A:G	50	100	1	0.1035
11:21264679:G:A	50	100	1	0.1035
11:21265710:T:C	50	100	1	0.02669
11:21265715:T:A	50	100	1	0.02669
11:21266147:T:C	50	100	1	0.02033
11:21266176:G:T	50	98	0.97	0.01071
11:21266219:A:C	50	100	1	0.02033
11:21266325:A:G	50	100	0.8	0.02378
11:21266355:A:T	50	96	0.99	0.2672
11:21266469:A:G	50	100	1	0.02033
11:21266740:A:G	50	100	1	0.02052
11:21266816:G:C	50	98	0.98	0.2609
11:21266872:A:G	50	100	1	0.02033
11:21266890:T:C	50	100	1	0.02033
11:21267059:A:G	50	100	1	0.02033
11:21267163:T:C	50	100	1	0.02033
11:21267432:T:G	50	98	0.98	0.02778
11:21267575:G:A	50	98	0.99	0.01071
11:21267621:T:C	50	100	0.96	0.02033
11:21268075:C:A	50	98	0.98	0.2108
11:21268281:C:T	50	100	0.99	0.2458
11:21268356:A:G	50	98	0.98	0.04357
11:21269374:T:A	50	98	0.83	0.01616
11:21269376:T:A	49	91.8	0.96	0.3085
11:21269378:A:T	49	98	0.83	0.05174
11:21269870:T:C	50	98	1	0.2614
11:21270090:A:G	50	96	0.92	0.01797
11:21270440:G:A	50	100	1	0.03776
11:21270896:G:T	50	100	0.89	0.01979
11:21270905:A:G	50	98	1	0.2618
11:21270987:A:C	50	100	1	0.01961
11:21271162:T:C	50	98	1	0.2687
11:21271389:A:G	50	100	1	0.01071
11:21271395:A:G	50	98	0.99	0.04103
11:21271448:A:G	50	100	1	0.02033
11:21271481:A:G	50	100	1	0.02033
11:21271689:T:C	50	100	1	0.1028
11:21271813:G:A	50	100	1	0.03359
11:21271919:G:A	50	100	1	0.05792
11:21271937:T:C	50	100	1	0.02033
11:21272044:G:A	50	96	0.99	0.221
11:21272067:G:A	50	92	0.69	0.02505
11:21272282:C:T	50	100	1	0.01816
11:21272466:T:C	50	100	1	0.2645
11:21272698:C:G	50	98	1	0.2055
11:21273015:T:C	50	100	1	0.01961
11:21273421:G:A	50	100	1	0.05937
11:21273484:G:A	50	100	1	0.1049
11:21273628:A:G	50	98	0.99	0.3168
11:21273658:G:A	50	98	0.98	0.04248
11:21273668:C:A	50	98	0.98	0.04248
11:21274074:G:A	50	100	1	0.01053
11:21274211:T:C	50	98	0.99	0.03704
11:21274528:T:G	50	100	0.98	0.2128
11:21274666:G:A	50	100	0.99	0.2415
11:21274768:T:A	50	98	1	0.04267
11:21274813:G:A	50	100	1	0.07153
11:21274850:G:A	50	98	1	0.1146
11:21274965:T:C	50	100	1	0.01071
11:21275106:C:A	50	98	0.99	0.216
11:21275134:C:G	50	100	1	0.01162
11:21275226:C:T	50	100	0.99	0.0325
11:21275357:T:C	50	100	0.99	0.221
11:21275636:A:C	50	100	1	0.07262
11:21275749:C:T	50	100	0.91	0.03304
11:21275776:A:G	50	100	1	0.2406
11:21275803:A:G	50	96	0.99	0.207
11:21275929:T:C	50	100	1	0.2386
11:21276051:G:C	50	100	1	0.01053
11:21276076:A:G	50	100	1	0.07262
11:21276266:G:C	50	100	0.99	0.2413
11:21276463:C:T	50	100	1	0.03885
11:21276579:T:C	50	92	1	0.2691
11:21276920:T:C	50	96	0.99	0.08896
11:21276921:G:A	50	92	0.99	0.4619
11:21277305:T:G	50	100	1	0.03359
11:21277366:C:T	48	89.6	0.98	0.2164
11:21277441:C:A	49	100	0.98	0.1044
11:21277448:G:T	49	100	0.98	0.1046
11:21277716:T:G	50	98	0.98	0.2248
11:21277719:A:G	50	98	0.98	0.2248
11:21277881:A:G	50	100	1	0.01017
11:21277891:G:T	50	100	1	0.01071
11:21277943:A:G	50	98	0.99	0.04194
11:21278020:C:T	50	100	1	0.07208
11:21278060:A:G	50	98	0.98	0.1935
11:21278061:A:G	50	98	0.99	0.2515
11:21278412:C:A	50	100	1	0.05792
11:21278476:A:G	50	100	1	0.02578
11:21278829:G:A	50	100	0.98	0.02324
11:21279391:A:G	50	100	1	0.01144
11:21279438:G:C	50	100	1	0.01816
11:21279797:C:T	50	98	0.99	0.4377
11:21280106:C:G	50	100	1	0.07171
11:21280173:A:G	50	100	1	0.01816
11:21280617:C:T	50	98	0.99	0.4851
11:21280677:C:A	50	100	0.61	0.01634
11:21280730:G:A	50	100	1	0.01816
11:21280975:G:A	50	98	0.88	0.02197
11:21281055:T:C	50	100	0.98	0.2322
11:21281205:C:T	50	100	0.99	0.3727
11:21281275:A:G	50	100	0.99	0.4844
11:21281329:C:T	50	100	0.99	0.3727
11:21281371:G:A	50	100	0.97	0.01797
11:21281380:A:G	50	100	0.98	0.01797
11:21281530:G:A	50	100	1	0.01235
11:21281535:T:C	50	100	0.99	0.1218
11:21281677:C:G	50	100	0.99	0.1218
11:21282095:T:C	50	98	0.98	0.1042
11:21282266:C:G	50	100	0.99	0.1224
11:21282355:G:T	50	100	0.98	0.1048
11:21282372:G:A	50	100	1	0.01797
11:21282532:G:A	50	100	1	0.01053
11:21282646:A:G	50	98	1	0.2847
11:21283278:A:G	50	100	0.99	0.02633
11:21283375:C:T	50	100	0.96	0.01071
11:21283511:G:A	50	100	0.98	0.08951
11:21283645:T:C	50	100	0.98	0.2662
11:21284018:G:C	50	98	0.98	0.3902
11:21284381:T:C	50	100	0.99	0.1053
11:21284567:A:C	50	100	0.98	0.2803
11:21285112:T:C	50	100	0.99	0.1049
11:21285162:T:A	50	100	1	0.05864
11:21285223:G:A	50	100	1	0.1058
11:21285230:A:G	50	100	1	0.02378
11:21285383:A:C	50	100	1	0.05901
11:21285566:G:T	50	100	1	0.03468
11:21286388:T:C	50	98	0.99	0.1402
11:21286434:C:T	50	98	1	0.03468
11:21286454:G:A	50	100	0.84	0.01216
11:21286531:G:A	50	100	0.98	0.4987
11:21286653:T:G	50	100	0.98	0.2613
11:21286913:C:T	50	100	0.99	0.02705
11:21286999:G:A	50	98	1	0.03468
11:21287177:C:G	50	98	0.89	0.01979
11:21287233:T:G	50	98	0.99	0.01707
11:21287349:C:G	50	100	0.99	0.2518
11:21287740:C:A	50	100	1	0.01089
11:21287778:C:G	50	100	1	0.05991
11:21287844:G:C	50	98	1	0.03486
11:21288068:A:T	50	100	0.9	0.01144
11:21288087:A:G	50	98	1	0.1331
11:21288253:A:G	50	98	0.78	0.02124
11:21288330:G:C	50	100	0.98	0.2941
11:21288774:G:T	50	100	1	0.01089
11:21288820:C:T	50	100	0.99	0.01725
11:21288967:T:C	50	100	1	0.09804
11:21288968:G:C	50	100	0.99	0.2602
11:21289067:A:T	50	100	1	0.03468
11:21289074:A:T	50	100	0.99	0.3578
11:21289119:G:A	50	100	1	0.0984
11:21289577:T:A	50	98	1	0.03486
11:21289591:G:C	50	98	1	0.136
11:21289592:G:A	50	100	0.99	0.02451
11:21289840:G:A	50	100	0.98	0.0167
11:21290087:G:C	50	100	1	0.1334
11:21290108:G:A	50	98	1	0.03486
11:21290135:C:T	50	98	0.88	0.0216
11:21290196:C:T	50	100	1	0.03486
11:21290198:T:C	50	100	0.99	0.02433
11:21290398:G:A	50	98	0.74	0.0187
11:21290410:A:G	50	96	0.97	0.2594
11:21290436:C:T	50	100	1	0.1354
11:21290542:A:T	50	100	1	0.08932
11:21290594:C:T	50	100	0.97	0.01707
11:21290627:G:A	50	100	1	0.0984
11:21290708:T:A	50	100	1	0.03468
11:21290786:A:G	50	100	1	0.1331
11:21290862:A:G	50	100	0.99	0.2598
11:21290873:T:C	50	98	0.97	0.04557
11:21291105:G:C	50	100	0.99	0.02433
11:21291213:C:T	50	100	1	0.0207
11:21291425:A:G	50	96	0.98	0.4675
11:21291642:G:A	50	100	1	0.03413
11:21291813:T:C	50	100	1	0.09804
11:21291920:C:T	50	100	1	0.03413
11:21291983:A:G	50	100	0.99	0.01253
11:21292265:A:G	50	100	0.97	0.02723
11:21292375:T:A	50	100	0.89	0.02015
11:21292524:A:G	50	100	0.95	0.03431
11:21292600:A:G	50	100	0.98	0.2645
11:21292740:C:T	50	98	1	0.03431
11:21292763:A:G	50	100	1	0.03667
11:21292857:A:G	50	100	0.97	0.02723
11:21292909:T:G	50	100	1	0.1318
11:21292925:A:C	50	100	0.99	0.2447
11:21293021:A:G	50	100	1	0.03395
11:21293023:T:A	50	100	1	0.03395
11:21293047:C:A	50	100	0.94	0.02033
11:21293064:C:A	50	100	1	0.03395
11:21293318:A:C	50	100	1	0.08097
11:21293726:A:G	50	100	1	0.03994
11:21293727:C:T	50	100	1	0.08951
11:21293732:C:T	50	100	1	0.03395
11:21294313:C:T	50	100	1	0.06082
11:21294436:A:G	50	98	0.95	0.02651
11:21294735:A:G	50	100	1	0.08896
11:21294758:G:T	50	100	1	0.09804
11:21295106:G:T	50	100	1	0.03395
11:21295465:C:G	50	100	0.95	0.01743
11:21295932:T:C	50	100	1	0.09768
11:21295944:A:G	50	100	1	0.07534
11:21297030:T:A	50	96	0.98	0.3573
11:21297147:A:G	50	100	1	0.09822
11:21297367:C:T	50	96	0.96	0.2678
11:21297675:C:T	50	100	0.98	0.0846
11:21298099:G:A	50	100	1	0.01688
11:21298106:T:A	50	100	1	0.01688
11:21298539:T:C	50	100	0.98	0.03159
11:21298638:C:T	50	100	0.98	0.03123
11:21298943:T:C	50	100	0.98	0.205
11:21299464:T:C	50	100	0.98	0.2044
11:21299759:T:C	50	100	0.99	0.2429
11:21300339:G:C	50	100	0.99	0.02669
11:21300399:A:G	50	100	1	0.08097
11:21300728:C:T	50	100	1	0.0216
11:21300801:C:T	50	100	0.94	0.02233
11:21300802:G:A	50	100	1	0.02179
11:21300963:T:C	50	100	1	0.01416
11:21301314:C:T	50	100	0.98	0.2262
11:21301473:A:G	50	100	0.98	0.2534
11:21301973:A:G	50	100	0.97	0.03068
11:21302613:C:G	50	96	0.89	0.01743
11:21302692:C:T	50	100	1	0.08134
11:21303417:A:G	50	98	0.99	0.0285
11:21303512:C:T	50	98	0.99	0.0285
11:21303602:A:G	50	100	0.99	0.02397
11:21303645:A:G	50	100	0.99	0.2587
11:21303792:A:G	50	100	0.98	0.2587
11:21303845:G:T	50	100	0.81	0.01507
11:21304136:T:G	50	100	0.94	0.04557
11:21304376:G:A	50	100	0.99	0.1839
11:21304745:C:T	50	100	0.96	0.02959
11:21304777:T:A	50	100	1	0.01725
11:21305423:G:A	50	100	0.85	0.01235
11:21305564:A:G	50	98	0.99	0.07407
11:21305577:G:A	49	100	0.99	0.179
11:21305581:A:G	49	100	1	0.01779
11:21305613:A:G	50	98	0.98	0.4533
11:21305711:C:T	50	100	1	0.01779
11:21305747:A:G	50	100	1	0.01779
11:21306196:G:A	50	100	0.99	0.0285
11:21306305:A:G	50	98	0.99	0.07444
11:21306347:T:A	50	100	0.98	0.01398
11:21306405:C:T	50	100	1	0.01961
11:21307177:G:A	50	100	0.98	0.451
11:21307225:C:A	50	100	0.98	0.02814
11:21307291:T:C	50	100	0.97	0.06663
11:21307339:T:C	50	100	0.97	0.06536
11:21307446:T:C	50	94	0.77	0.04031
11:21307675:G:A	50	100	1	0.0443
11:21307706:T:G	50	100	0.98	0.01398
11:21307784:G:C	50	100	1	0.01997
11:21308053:A:G	50	100	1	0.01997
11:21308059:A:G	50	100	1	0.01997
11:21308178:C:T	50	100	1	0.01761
11:21308545:G:A	50	100	1	0.01761
11:21308609:T:C	50	100	0.98	0.02814
11:21308623:A:T	50	100	1	0.01761
11:21308636:A:C	50	100	0.97	0.4964
11:21308789:A:G	50	100	1	0.01761
11:21308799:T:C	50	100	1	0.01997
11:21308807:T:G	50	100	1	0.01997
11:21308935:C:G	50	100	1	0.01997
11:21308984:A:G	50	100	0.97	0.2565
11:21309245:T:A	49	98	0.94	0.01725
11:21309262:A:G	45	95.6	0.89	0.03014
11:21309278:A:G	47	100	0.85	0.01035
11:21309280:G:A	46	97.8	0.61	0.01362
11:21309511:G:A	50	100	1	0.0216
11:21309722:G:A	50	100	0.96	0.02977
11:21309737:C:T	50	100	1	0.05846
11:21309837:G:A	50	100	0.98	0.2482
11:21310206:G:T	50	100	0.89	0.02215
11:21310214:A:G	50	98	0.99	0.3217
11:21310272:A:G	50	100	1	0.02033
11:21310475:A:T	50	100	0.99	0.2487
11:21310719:A:G	50	100	1	0.02033
11:21310972:G:A	50	100	1	0.02033
11:21311116:G:A	50	100	1	0.02033
11:21311293:G:A	50	100	1	0.02033
11:21311538:C:T	50	100	0.78	0.01761
11:21311720:A:G	50	100	1	0.02033
11:21312066:C:T	50	100	1	0.02033
11:21312100:C:A	50	100	1	0.01452
11:21312320:G:C	50	100	1	0.02033
11:21312375:T:C	50	98	0.99	0.2504
11:21312400:A:C	50	100	0.98	0.1049
11:21312506:A:T	50	100	0.99	0.02614
11:21312601:C:G	50	100	0.99	0.02614
11:21313012:A:G	50	100	1	0.02633
11:21313018:A:G	50	100	1	0.01017
11:21313118:T:C	50	100	0.98	0.2554
11:21313282:T:A	50	100	1	0.02633
11:21313457:G:A	50	100	0.99	0.02052
11:21313465:C:G	50	100	1	0.02633
11:21313504:G:A	50	100	1	0.02052
11:21313519:G:A	50	100	0.99	0.02505
11:21313586:G:A	50	100	0.98	0.02778
11:21313611:C:G	50	100	1	0.02052
11:21313637:A:G	50	100	1	0.02633
11:21313842:T:C	50	100	1	0.02614
11:21313854:A:C	50	100	1	0.02614
11:21313885:C:T	50	98	0.93	0.02215
11:21313886:A:G	50	100	0.98	0.474
11:21313887:G:A	50	100	1	0.02614
11:21313913:C:T	50	100	1	0.01017
11:21314067:C:T	50	96	0.93	0.1995
11:21314124:A:C	50	100	1	0.02614
11:21314327:T:G	50	100	0.99	0.02614
11:21314369:A:C	50	100	1	0.02614
11:21314399:C:T	50	100	1	0.02633
11:21314438:C:T	50	100	1	0.02614
11:21314605:C:T	50	100	1	0.02614
11:21314625:G:C	50	98	0.99	0.4165
11:21314747:T:C	50	100	1	0.02614
11:21314794:T:C	50	100	1	0.02614
11:21314824:C:G	50	100	0.99	0.1049
11:21314957:A:G	50	100	1	0.01162
11:21314982:A:G	50	100	1	0.02614
11:21315048:C:T	50	100	0.97	0.03068
11:21315059:G:A	50	100	1	0.02505
11:21315298:G:T	50	100	1	0.02596
11:21315339:A:G	50	100	1	0.01852
11:21315361:C:T	50	100	1	0.02596
11:21315436:T:G	50	100	1	0.02015
11:21315674:A:T	50	100	1	0.02596
11:21315894:T:A	35	88.6	0.69	0.01489
11:21315896:T:A	50	90	0.96	0.43120000000000003
11:21316364:A:G	50	100	1	0.07407
11:21316564:G:T	50	100	1	0.07244
11:21316697:G:A	50	100	0.97	0.03032
11:21316794:A:C	50	100	1	0.02015
11:21317354:C:A	50	100	1	0.02015
11:21317600:C:T	50	100	0.93	0.01906
11:21317898:G:A	50	98	0.98	0.4955
11:21318331:G:A	50	98	0.98	0.3805
11:21318559:C:G	50	100	1	0.01017
11:21318587:A:C	50	100	1	0.0216
11:21318816:A:G	50	100	0.98	0.4032
11:21318918:G:C	50	100	0.98	0.02015
11:21319435:C:T	50	100	0.98	0.01761
11:21319634:G:A	50	98	0.95	0.03359
11:21319830:G:T	50	100	0.96	0.02723
11:21320006:G:A	50	100	0.99	0.05973
11:21320521:T:C	50	94	0.9	0.1975
11:21321312:A:G	50	100	0.98	0.1053
11:21321549:G:C	50	100	0.87	0.02106
11:21321800:C:G	50	100	0.97	0.03195
11:21322102:C:T	50	100	1	0.01761
11:21322148:G:A	50	100	0.96	0.03014
11:21322205:C:A	50	100	0.99	0.02524
11:21322393:A:G	50	100	0.98	0.1093
11:21322450:T:C	50	98	0.83	0.02741
11:21322695:C:A	50	100	1	0.02524
11:21322710:T:C	50	98	0.96	0.4397
11:21323141:G:C	50	100	0.87	0.0207
11:21323160:C:G	50	98	0.98	0.03958
11:21323397:A:G	50	100	0.64	0.01071
11:21323582:A:G	50	98	0.96	0.4443
11:21323703:G:A	50	98	0.96	0.1801
11:21323922:C:A	50	98	0.96	0.4622
11:21324060:G:T	50	94	0.95	0.2458
11:21324150:C:T	50	100	1	0.0118
11:21324328:C:A	50	100	0.92	0.3896
11:21324369:T:A	50	98	0.91	0.215
11:21324430:G:A	50	98	0.89	0.1144
11:21324909:G:A	50	84	0.66	0.1089
11:21325590:T:C	50	98	0.62	0.01525
11:21326061:T:G	41	90.2	0.69	0.08315
11:21326065:T:G	41	80.5	0.74	0.2104
11:21326066:T:G	43	81.4	0.71	0.03105
11:21326069:T:G	44	84.1	0.7	0.08243
11:21326071:T:G	43	83.7	0.77	0.1193
11:21326072:T:G	44	90.9	0.7	0.03014
11:21326372:G:T	50	96	0.77	0.4759
11:21326454:A:G	50	94	0.81	0.2464
11:21327164:T:G	43	88.4	0.74	0.2772
11:21327165:T:G	47	87.2	0.83	0.09913
11:21327268:C:A	50	100	0.84	0.09858
11:21327597:G:A	50	96	0.9	0.1698
11:21327900:C:T	50	98	0.9	0.1712
11:21328121:G:A	50	100	0.85	0.01452
11:21328581:G:A	50	100	0.9	0.3233
11:21328927:G:A	50	98	0.89	0.2331
11:21329074:A:G	50	100	0.91	0.2415
11:21329282:C:T	50	100	0.92	0.3259
11:21329286:T:C	50	98	0.9	0.2042
11:21329449:C:T	50	98	0.91	0.2387
11:21329471:G:T	50	100	0.91	0.1035
11:21329535:A:G	50	100	0.9	0.09532
11:21329645:G:C	50	100	0.87	0.06445
11:21329888:G:T	50	100	0.95	0.2387
11:21330210:A:T	50	100	0.98	0.4301
11:21330242:A:T	50	100	0.98	0.4303
11:21330399:A:G	50	98	0.92	0.08497
11:21331043:G:A	50	100	0.94	0.325
11:21331370:A:G	50	100	0.98	0.4299
11:21331911:T:C	50	96	0.81	0.02614
11:21331945:C:A	50	100	0.98	0.4363
11:21332234:G:A	50	100	0.94	0.2061
11:21332273:G:C	50	98	0.92	0.1957
11:21332305:C:T	50	100	0.68	0.01507
11:21332387:G:T	50	98	0.96	0.2357
11:21332622:G:T	50	98	0.95	0.3244
11:21332900:G:A	50	98	0.91	0.0837
11:21333098:T:A	50	100	0.93	0.2061
11:21333429:T:A	50	100	1	0.01017
11:21333604:C:A	50	96	0.95	0.3181
11:21334238:G:A	50	100	0.94	0.1781
11:21334487:A:G	50	100	0.87	0.02215
11:21334743:C:T	50	100	0.87	0.01852
11:21335254:A:G	50	100	0.98	0.421
11:21335269:A:T	50	100	0.98	0.4208
11:21335344:T:C	50	100	1	0.01017
11:21335566:A:G	50	100	0.98	0.4149
11:21335705:G:T	50	100	0.98	0.4196
11:21335707:A:G	50	100	0.98	0.4198
11:21335768:G:T	50	96	0.96	0.3246
11:21335851:G:T	50	98	0.94	0.2273
11:21335989:C:T	50	98	0.92	0.2151
11:21336300:C:T	50	100	0.98	0.4257
11:21336672:T:C	49	81.6	0.83	0.2741
11:21337000:C:T	50	100	0.97	0.4243
11:21337304:C:G	50	98	0.94	0.2019
11:21337431:A:G	50	100	0.94	0.3775
11:21337434:T:A	50	100	0.94	0.378
11:21337827:T:G	47	80.9	0.76	0.2373
11:21337840:T:G	45	82.2	0.62	0.1393
11:21337924:A:G	50	94	0.94	0.09822
11:21338269:G:C	50	100	0.95	0.1037
11:21338558:C:T	50	96	0.96	0.256
11:21339354:G:T	50	100	0.68	0.01325
11:21339545:A:G	50	98	0.91	0.1356
11:21339856:T:A	50	98	0.97	0.4851
11:21340017:A:G	50	98	0.71	0.0167
11:21340284:C:T	50	100	0.96	0.05465
11:21340298:G:T	50	98	0.97	0.4813
11:21340441:C:T	50	98	0.98	0.1077
11:21340466:T:C	50	100	0.95	0.06264
11:21340962:C:T	50	100	0.97	0.01489
11:21341132:T:A	50	100	0.97	0.3822
11:21341218:G:A	50	100	0.98	0.1084
11:21341381:T:C	50	98	0.99	0.2195
11:21341781:A:G	50	100	0.98	0.4818
11:21341906:C:T	50	100	0.98	0.4844
11:21342414:G:C	49	95.9	0.98	0.1961
11:21342659:G:T	50	98	0.99	0.2188
11:21342990:G:C	50	100	0.97	0.1115
11:21343028:T:G	50	98	0.99	0.2195
11:21343116:C:G	50	100	0.94	0.01743
11:21343195:C:T	50	96	0.85	0.0345
11:21343467:G:C	50	100	0.95	0.06391
11:21343646:T:G	50	100	0.98	0.01598
11:21344357:G:A	50	96	0.98	0.2104
11:21344358:T:A	50	98	0.98	0.2131
11:21344559:A:C	50	100	0.96	0.09314
11:21344793:A:G	50	100	0.95	0.0906
11:21344949:T:C	50	98	0.76	0.01634
11:21344980:C:T	50	98	0.98	0.2133
11:21345042:C:T	50	96	0.97	0.3667
11:21345195:C:A	50	100	0.97	0.4061
11:21345684:C:T	50	100	0.97	0.1126
11:21345843:G:A	50	100	0.95	0.05991
11:21345984:A:G	50	96	0.97	0.3054
11:21346518:A:G	50	98	0.97	0.4205
11:21346584:A:C	50	100	0.84	0.04285
11:21346977:C:T	50	100	0.98	0.07062
11:21347159:G:C	50	100	0.97	0.1117
11:21347325:G:A	50	100	0.96	0.3689
11:21347358:T:G	50	100	0.98	0.4268
11:21347394:G:C	50	100	0.96	0.08805
11:21347517:G:A	50	100	0.71	0.0138
11:21347720:C:T	50	100	0.98	0.2892
11:21348124:A:G	50	100	0.98	0.0906
11:21348378:A:G	50	98	0.98	0.2485
11:21348613:A:G	50	98	0.95	0.08061
11:21349159:T:C	50	98	0.95	0.08043
11:21349293:T:A	50	98	0.97	0.2141
11:21349674:T:C	50	98	0.91	0.01779
11:21349813:A:T	50	98	0.96	0.2623
11:21349993:C:A	50	96	0.97	0.3731
11:21350367:A:T	50	98	0.81	0.04267
11:21350498:T:C	50	96	0.93	0.3393
11:21351034:G:C	50	100	0.97	0.2213
11:21351802:T:C	50	100	0.96	0.05955
11:21352573:G:T	50	96	0.95	0.1133
11:21352971:T:C	50	100	0.69	0.03958
11:21353535:A:T	50	98	0.93	0.2266
11:21353603:G:A	50	98	0.94	0.2426
11:21354745:C:T	50	96	0.9	0.09078
11:21354893:G:A	50	98	0.9	0.09023
11:21354992:T:C	50	98	0.89	0.09241
11:21355125:A:G	50	98	0.9	0.0915
11:21355181:C:A	50	100	0.86	0.1345
11:21355605:A:G	50	96	0.91	0.2818
11:21356108:A:T	50	100	0.98	0.0541
11:21356317:C:A	50	96	0.93	0.2721
11:21356510:C:T	50	100	0.88	0.1344
11:21356626:C:T	50	90	0.92	0.2979
11:21356648:A:G	50	98	0.88	0.1353
11:21356899:C:T	50	94	0.89	0.1832
11:21357337:T:A	50	88	0.86	0.4613
11:21358546:A:C	50	96	0.66	0.03105
11:21358562:A:C	50	96	0.66	0.03105
11:21358652:G:A	50	100	0.97	0.05465
11:21359004:C:T	50	92	0.91	0.2008
11:21360115:G:A	50	92	0.88	0.2487
11:21360161:G:A	50	96	0.85	0.1344
11:21360177:G:A	50	98	0.85	0.02288
11:21360264:G:A	50	98	0.89	0.08733
11:21360944:C:T	50	100	0.81	0.1298
11:21361293:A:G	49	93.9	0.65	0.03413
11:21361593:G:A	50	92	0.83	0.2511
11:21361753:T:G	50	98	0.79	0.01906
11:21361815:T:G	50	90	0.76	0.191
11:21362258:T:C	50	90	0.68	0.08733
11:21362320:T:G	50	94	0.7	0.1676
11:21362554:C:T	50	82	0.72	0.4657
11:21362823:T:C	50	90	0.76	0.4535
11:21362826:C:T	50	94	0.77	0.1737
11:21363155:A:G	50	96	0.89	0.3081
11:21363461:C:A	50	96	0.93	0.2798
11:21363693:T:G	50	98	0.93	0.02215
11:21363797:C:T	50	100	0.85	0.01053
11:21364137:G:A	50	100	0.88	0.01235
11:21364176:C:T	50	96	0.65	0.03123
11:21364280:G:A	50	100	0.78	0.01053
11:21364372:T:C	49	91.8	0.83	0.1287
11:21364633:T:A	50	94	0.78	0.2204
11:21364956:A:G	50	94	0.89	0.4274
11:21365545:C:A	50	100	0.76	0.01017
11:21365718:T:C	50	92	0.9	0.4459
11:21365918:A:C	50	92	0.9	0.4016
11:21366147:C:T	50	98	0.84	0.1487
11:21366494:A:G	50	98	0.82	0.01162
11:21366996:C:T	50	96	0.9	0.4695
11:21367348:T:A	50	98	0.88	0.1409
11:21367671:A:C	50	94	0.88	0.1256
11:21368057:A:G	50	98	0.96	0.01834
11:21368355:G:T	49	98	0.86	0.1774
11:21368437:T:G	50	98	0.7	0.01271
11:21368709:G:C	50	96	0.92	0.4697
11:21369355:A:C	50	96	0.94	0.2892
11:21369558:T:A	50	98	0.9	0.1407
11:21369645:A:G	50	98	0.96	0.01852
11:21369867:T:G	50	98	0.95	0.01797
11:21369952:T:C	50	94	0.8	0.1563
11:21370249:C:T	50	98	0.9	0.1561
11:21370389:A:C	50	100	0.62	0.01035
11:21370456:A:C	50	98	0.91	0.1409
11:21370941:C:T	50	96	0.82	0.1095
11:21371103:G:T	50	96	0.88	0.1621
11:21371340:G:A	50	96	0.89	0.1621
11:21372139:C:T	50	92	0.89	0.2093
11:21372313:C:T	50	94	0.93	0.4682
11:21372372:T:G	50	96	0.92	0.4833
11:21372398:A:G	50	100	0.86	0.01271
11:21372524:G:A	50	100	0.86	0.01271
11:21372749:A:G	50	96	0.87	0.1556
11:21372812:G:T	50	96	0.84	0.1414
11:21373713:C:A	50	96	0.85	0.1398
11:21374539:C:T	50	90	0.9	0.4395
11:21374549:C:G	50	96	0.93	0.2905
11:21374672:C:T	50	90	0.82	0.2012
11:21374814:T:C	50	94	0.8	0.126
11:21375050:T:C	50	94	0.77	0.03631
11:21375241:C:T	50	94	0.82	0.07916
11:21375644:C:G	50	98	0.77	0.0187
11:21376930:C:T	50	98	0.93	0.163
11:21377164:T:A	50	98	0.94	0.1147
11:21377470:C:A	50	100	0.95	0.0443
11:21377605:T:A	50	98	0.94	0.1164
11:21377840:A:G	50	100	0.97	0.0187
11:21378570:C:T	50	94	0.94	0.2318
11:21378819:G:A	50	100	0.97	0.05901
11:21379001:T:C	50	98	0.98	0.04103
11:21379349:A:G	50	96	0.94	0.2416
11:21379752:G:A	50	94	0.92	0.2867
11:21379970:C:T	50	98	0.95	0.3076
11:21381026:T:C	50	100	0.98	0.065
11:21381736:A:T	50	100	0.71	0.02705
11:21382097:T:C	50	100	1	0.01797
11:21382202:G:A	50	100	0.99	0.03359
11:21382203:G:C	50	100	0.99	0.03359
11:21382559:A:G	50	98	1	0.01797
11:21382735:A:C	50	100	0.98	0.06481
11:21383143:G:C	50	100	0.97	0.07607
11:21383205:T:C	50	98	0.67	0.03014
11:21383643:T:C	50	100	1	0.04067
11:21383689:C:T	50	100	0.69	0.02269
11:21384080:A:G	50	100	0.99	0.04339
11:21384342:G:A	50	100	0.98	0.04321
11:21384373:C:G	50	100	0.98	0.05229
11:21384490:A:C	50	100	0.98	0.1329
11:21384512:G:T	50	100	1	0.01761
11:21384693:G:A	50	100	0.98	0.01852
11:21384771:T:C	50	100	0.86	0.01216
11:21384907:T:C	50	100	0.96	0.04375
11:21385209:A:T	50	100	0.97	0.1679
11:21385633:G:A	50	100	0.96	0.04158
11:21385993:C:A	50	100	0.98	0.05719
11:21386058:T:C	50	100	0.86	0.01126
11:21386120:A:T	50	100	0.98	0.05792
11:21386421:G:A	50	92	0.94	0.3068
11:21386702:G:C	50	96	0.9	0.2386
11:21387025:C:T	50	100	0.95	0.4305
11:21387295:T:A	50	100	0.97	0.2705
11:21387571:G:T	50	100	0.69	0.02251
11:21387773:C:T	50	98	0.97	0.3896
11:21388423:T:G	50	98	0.83	0.03105
11:21388859:C:T	49	100	0.96	0.2698
11:21389276:A:C	50	98	0.97	0.03341
11:21389289:T:C	50	100	0.98	0.05592
11:21389578:G:A	50	100	0.98	0.2985
11:21389775:A:G	50	100	0.98	0.2691
11:21390345:T:C	50	100	0.81	0.07916
11:21390485:C:T	49	98	0.94	0.1427
11:21390526:C:T	49	98	0.95	0.1467
11:21390561:C:T	50	100	0.95	0.01888
11:21390694:G:A	50	100	1	0.01779
11:21391002:C:T	50	100	0.98	0.2685
11:21391190:G:A	50	100	0.96	0.445
11:21391205:A:G	50	100	1	0.01779
11:21391209:C:G	50	100	0.97	0.09604
11:21391411:C:T	50	100	0.96	0.4388
11:21391448:T:A	50	98	0.73	0.01325
11:21391467:T:A	50	100	0.99	0.03885
11:21391697:T:A	50	98	0.85	0.02415
11:21392203:A:T	50	100	0.85	0.01852
11:21392233:C:T	49	100	0.98	0.0167
11:21392234:A:G	50	96	0.92	0.478
11:21392347:A:G	50	100	0.95	0.02433
11:21392614:G:A	50	100	0.96	0.4601
11:21392735:T:G	50	100	1	0.01416
11:21392753:A:G	50	100	1	0.01416
11:21393086:A:G	50	100	0.97	0.02106
11:21393581:G:A	50	100	0.97	0.3023
11:21393712:A:G	50	100	0.97	0.3168
11:21394013:T:A	50	100	0.97	0.3048
11:21394047:C:T	50	100	0.97	0.3023
11:21394169:A:C	50	100	0.97	0.2814
11:21394295:A:G	50	100	0.82	0.0216
11:21394462:G:A	50	100	0.98	0.2758
11:21395043:C:A	50	98	0.96	0.3713
11:21395112:G:T	50	100	0.81	0.0138
11:21395834:C:T	50	98	0.95	0.3353
11:21395875:G:T	50	98	0.96	0.4622
11:21395976:G:A	50	98	0.91	0.03486
11:21396055:A:G	50	98	0.98	0.061
11:21396343:C:T	50	96	0.97	0.1171
11:21396364:A:G	50	98	0.96	0.4548
11:21396448:A:C	50	100	0.96	0.04012
11:21396536:G:A	50	100	0.95	0.3388
11:21396669:G:C	50	100	0.78	0.01071
11:21396687:A:G	50	100	0.98	0.02215
11:21396948:T:C	50	100	0.87	0.02669
11:21397200:C:A	50	98	0.96	0.4936
11:21397219:G:A	50	100	0.84	0.07825
11:21397282:A:G	50	98	0.96	0.4897
11:21397328:C:G	49	98	0.96	0.1757
11:21397759:C:T	50	100	0.73	0.01344
11:21397787:G:T	50	100	0.91	0.02596
11:21397808:A:G	50	98	0.68	0.01888
11:21398678:T:C	50	98	0.97	0.4261
11:21398746:A:G	50	100	0.8	0.0167
11:21398886:T:C	50	98	0.94	0.2676
11:21399017:A:G	50	100	0.89	0.02723
11:21399123:A:G	50	100	0.98	0.01525
11:21399310:G:A	50	100	0.95	0.02033
11:21399408:A:C	50	98	0.95	0.4112
11:21399596:C:T	50	100	0.88	0.02179
11:21399812:A:T	50	98	0.87	0.01471
11:21399843:G:T	50	100	0.98	0.05773
11:21400128:G:A	50	98	0.96	0.4873
11:21400207:C:T	50	100	0.94	0.1091
11:21400282:G:T	50	100	0.98	0.2718
11:21400450:G:T	50	100	0.97	0.2749
11:21400498:C:T	50	96	0.92	0.05465
11:21400737:G:A	50	100	0.96	0.3068
11:21400946:T:C	50	100	0.84	0.01489
11:21400962:A:T	50	98	0.86	0.01888
11:21401179:G:A	50	96	0.97	0.1187
11:21401247:C:T	50	100	0.98	0.02251
11:21401353:C:A	50	100	0.95	0.309
11:21401384:G:A	50	98	0.76	0.03123
11:21401514:G:T	50	100	0.92	0.04158
11:21401601:T:A	50	100	0.98	0.01507
11:21402106:G:A	50	88	0.92	0.3871
11:21402187:A:C	50	98	0.94	0.06064
11:21402261:T:C	50	100	0.9	0.02832
11:21402340:A:G	50	100	0.92	0.01943
11:21402516:G:A	50	98	0.89	0.3077
11:21402727:A:C	50	100	0.87	0.0354
11:21402954:T:C	50	96	0.81	0.4218
11:21403607:A:C	50	94	0.69	0.05955
11:21403609:A:C	50	96	0.66	0.211
11:21403738:T:C	50	100	0.79	0.0138
11:21403830:T:G	50	94	0.66	0.1264
11:21404079:A:G	50	98	0.65	0.02378
11:21404247:T:C	50	86	0.61	0.1943
11:21404866:G:A	50	90	0.79	0.4136
11:21404890:T:A	50	86	0.8	0.4214
11:21405024:A:G	50	98	0.86	0.1968
11:21405161:C:T	50	100	0.89	0.06463
11:21405405:G:A	50	96	0.92	0.3969
11:21405456:A:G	50	100	0.83	0.02179
11:21405966:G:A	50	98	0.96	0.2017
11:21405996:A:G	50	100	0.82	0.01271
11:21406147:G:C	50	96	0.86	0.04956
11:21406180:T:C	50	100	0.92	0.02869
11:21406590:T:C	50	100	0.84	0.0216
11:21406665:C:G	50	100	0.92	0.0207
11:21406932:C:T	50	94	0.97	0.3446
11:21407589:A:C	49	93.9	0.84	0.2814
11:21407779:G:A	50	96	0.97	0.3375
11:21407924:C:G	50	98	0.97	0.3557
11:21408107:T:C	50	98	0.98	0.3397
11:21408340:G:C	50	96	0.89	0.06028
11:21408342:G:T	50	96	0.96	0.2019
11:21408452:G:A	50	98	0.9	0.07952
11:21408640:T:C	50	98	0.9	0.07934
11:21409179:C:G	50	100	0.92	0.02142
11:21409217:G:T	50	100	0.96	0.01035
11:21409365:G:T	50	92	0.88	0.3765
11:21409487:C:T	50	98	0.98	0.3471
11:21409539:T:A	50	98	0.97	0.3341
11:21409693:C:T	50	100	0.86	0.02142
11:21409895:G:A	50	96	0.97	0.2012
11:21409918:T:G	50	90	0.93	0.4357
11:21409924:G:A	50	86	0.92	0.4887
11:21409961:A:T	50	100	0.99	0.0118
11:21409987:A:G	50	100	0.87	0.02142
11:21410004:G:A	50	96	0.98	0.3411
11:21410247:G:T	50	96	0.95	0.1952
11:21410524:G:A	50	100	1	0.0118
11:21410925:C:G	50	100	0.91	0.0236
11:21411412:G:A	50	88	0.92	0.4811
11:21411482:C:T	50	100	0.97	0.3502
11:21411616:A:T	50	100	1	0.01253
11:21411750:A:G	50	98	0.97	0.3511
11:21411958:T:C	50	100	0.92	0.4744
11:21411991:C:T	50	98	0.9	0.01271
11:21412287:G:T	50	100	0.86	0.02142
11:21412476:C:T	50	100	0.96	0.364
11:21412630:C:T	50	98	0.87	0.01253
11:21412918:G:A	50	98	0.88	0.07825
11:21413162:C:T	50	96	0.67	0.04757
11:21414686:T:C	50	96	0.86	0.315
11:21414698:G:C	50	96	0.85	0.3119
11:21414707:T:G	50	96	0.86	0.07244
11:21414730:G:A	50	98	0.86	0.07099
11:21414809:G:A	50	100	0.96	0.01997
11:21415348:T:C	50	100	0.78	0.01997
11:21415486:A:G	50	94	0.8	0.1031
11:21415827:T:G	50	100	0.96	0.02015
11:21415952:G:A	50	100	0.87	0.02397
11:21416111:C:G	50	94	0.9	0.06009
11:21416121:G:A	50	90	0.9	0.1981
11:21416146:T:G	50	96	0.85	0.3172
11:21416294:A:G	50	98	0.96	0.02015
11:21416499:C:T	50	100	0.96	0.02052
11:21416629:T:G	50	88	0.9	0.2117
11:21417124:T:C	50	100	0.97	0.01979
11:21417128:A:G	50	86	0.86	0.4067
11:21417329:T:G	50	96	0.9	0.09949
11:21417363:C:G	50	98	0.9	0.09568
11:21417514:G:T	50	100	0.82	0.02052
11:21417559:G:A	50	100	0.89	0.03867
11:21417598:A:G	50	100	0.91	0.04194
11:21417721:C:G	50	100	0.89	0.04357
11:21417820:G:C	50	88	0.85	0.4435
11:21417889:A:G	50	100	0.77	0.01053
11:21417930:G:A	50	80	0.74	0.4336
11:21418056:T:C	50	96	0.92	0.08569
11:21418582:T:C	50	96	0.92	0.08588
11:21418837:C:G	50	98	0.85	0.03831
11:21418892:A:G	50	100	0.94	0.0207
11:21419103:T:C	50	100	0.92	0.03268
11:21419149:G:A	50	100	0.92	0.03268
11:21419301:C:T	50	100	0.98	0.04012
11:21419472:T:C	50	100	0.89	0.04194
11:21419712:C:T	50	98	0.99	0.04031
11:21419725:G:A	50	98	0.88	0.04503
11:21419785:A:G	50	98	1	0.04031
11:21419826:T:C	50	98	1	0.04049
11:21419969:T:C	50	100	0.9	0.01089
11:21420000:T:C	50	98	1	0.04067
11:21420186:C:T	50	98	0.91	0.05919
11:21420303:T:A	50	98	1	0.04067
11:21420456:A:G	50	98	1	0.04067
11:21421089:G:A	50	100	1	0.03849
11:21421177:A:G	50	100	0.97	0.08243
11:21421264:A:T	50	100	1	0.03849
11:21421289:T:G	50	100	0.97	0.1207
11:21421476:C:G	50	100	0.97	0.2767
11:21421516:C:T	50	100	1	0.03849
11:21421537:T:G	50	100	0.97	0.471
11:21421613:C:T	50	98	0.98	0.4829
11:21422031:A:C	49	98	1	0.03831
11:21422052:A:G	50	98	0.96	0.191
11:21422095:A:G	50	100	0.72	0.01888
11:21422171:G:A	47	97.9	1	0.03831
11:21422847:A:G	50	100	0.99	0.4864
11:21422936:G:A	50	98	0.94	0.06645
11:21423053:T:C	50	98	0.98	0.3849
11:21423225:C:T	50	98	1	0.03831
11:21423939:G:A	50	100	0.98	0.09877
11:21423986:A:T	50	100	0.98	0.08842
11:21424358:C:T	50	98	0.96	0.03831
11:21424396:G:A	50	100	0.99	0.3753
11:21425080:T:A	50	100	0.99	0.01543
11:21425262:T:C	50	100	0.98	0.2829
11:21425263:A:G	50	100	1	0.02088
11:21425323:C:T	50	98	0.96	0.03976
11:21425336:A:G	49	100	0.9	0.01434
11:21425491:A:G	50	100	0.97	0.08914
11:21425647:G:A	50	100	0.98	0.218
11:21425784:A:G	50	100	0.99	0.4435
11:21425786:C:A	50	98	0.98	0.07952
11:21425966:T:C	50	100	0.97	0.09967
11:21426026:G:C	50	98	0.95	0.03159
11:21426264:C:A	50	100	0.97	0.08896
11:21426709:G:A	50	100	0.93	0.0443
11:21426741:A:C	50	98	0.76	0.02142
11:21427450:G:T	50	100	0.97	0.08134
11:21427801:G:T	50	100	0.95	0.03177
11:21427860:A:G	50	100	0.98	0.07153
11:21428155:G:C	50	100	0.91	0.03976
11:21428325:G:T	50	100	0.99	0.1356
11:21428841:A:T	50	100	0.99	0.3949
11:21428963:G:T	50	100	0.98	0.3099
11:21429920:T:C	50	100	0.99	0.3282
11:21430085:G:C	50	100	1	0.4354
11:21430356:G:A	50	100	0.99	0.4346
11:21430532:A:G	50	100	1	0.01198
11:21431010:A:G	50	100	0.94	0.02215
11:21431427:A:G	50	100	0.98	0.3235
11:21431512:C:T	50	100	1	0.03831
11:21431764:A:G	50	100	0.95	0.05483
11:21431788:C:T	50	100	1	0.03922
11:21432510:C:T	50	100	0.99	0.4572
11:21432549:G:A	50	100	0.98	0.1498
11:21432806:T:A	50	100	0.94	0.01162
11:21433302:G:A	50	100	1	0.03831
11:21433539:C:T	50	100	0.93	0.01507
11:21433613:T:C	50	100	0.99	0.03831
11:21433830:C:A	50	100	0.99	0.03831
11:21433944:A:G	50	100	0.99	0.4797
11:21434065:T:C	50	100	1	0.02832
11:21434072:C:G	50	100	0.99	0.03831
11:21434367:A:G	50	100	0.98	0.02324
11:21434519:C:A	50	100	0.99	0.2222
11:21434530:A:G	50	100	0.95	0.03704
11:21434950:A:G	50	100	0.99	0.03831
11:21435432:T:G	50	96	0.8	0.02996
11:21435918:T:G	50	100	0.99	0.03831
11:21436080:C:T	50	100	0.99	0.06609
11:21436627:A:C	50	100	0.99	0.02142
11:21436664:C:T	50	100	0.99	0.3831
11:21436827:T:C	50	100	0.68	0.01761
11:21436854:T:C	50	100	1	0.01198
11:21437551:G:C	50	98	0.99	0.2968
11:21437917:G:T	50	98	0.9	0.09713
11:21438267:G:T	50	100	0.94	0.3057
11:21438279:C:G	50	100	0.8	0.01198
11:21438283:G:T	50	100	0.96	0.02179
11:21438345:A:T	50	100	0.99	0.222
11:21438360:G:A	50	100	0.98	0.0886
11:21438424:G:A	50	100	1	0.01107
11:21438677:T:C	50	100	0.95	0.03177
11:21438741:A:G	49	100	1	0.01053
11:21438767:A:C	50	100	0.95	0.03177
11:21438963:G:A	50	100	0.98	0.03849
11:21439035:G:A	50	100	0.95	0.08115
11:21439267:T:C	50	100	1	0.01053
11:21439332:G:C	50	98	0.99	0.06826
11:21439816:A:T	50	100	1	0.459
11:21439942:C:G	50	100	0.99	0.1211
11:21440234:G:A	50	100	1	0.01852
11:21440328:G:A	50	100	0.96	0.05483
11:21440475:T:C	50	100	0.99	0.0728
11:21440540:T:C	50	100	1	0.02106
11:21441101:A:G	50	100	0.98	0.3435
11:21441729:A:G	50	100	0.98	0.08914
11:21442010:G:C	50	100	0.95	0.03922
11:21442238:A:G	50	100	0.97	0.09604
11:21442872:G:T	50	100	0.94	0.08079
11:21442887:A:G	50	98	0.92	0.1275
11:21443702:C:A	50	100	1	0.4953
11:21443968:C:T	50	100	0.98	0.2219
11:21444563:A:G	50	100	0.95	0.06645
11:21444889:T:C	50	100	0.99	0.03577
11:21445246:G:A	50	100	0.98	0.2199
11:21445367:C:T	50	100	0.98	0.2692
11:21445838:T:A	50	100	0.96	0.03159
11:21446522:T:C	50	100	0.96	0.03141
11:21446541:A:G	50	96	0.94	0.04956
11:21446796:A:G	50	98	1	0.3771
11:21447120:C:G	50	100	0.94	0.03922
11:21447155:T:C	50	100	0.96	0.05501
11:21447656:G:A	50	100	0.95	0.0581
11:21447946:A:T	50	100	0.96	0.05919
11:21447947:A:T	50	100	0.96	0.05919
11:21447989:G:A	50	100	0.96	0.03105
11:21448367:C:A	50	96	1	0.415
11:21448419:C:T	50	100	0.97	0.0374
11:21448476:T:C	50	100	1	0.02269
11:21448564:G:C	50	98	0.96	0.03903
11:21449143:G:C	50	98	1	0.4359
11:21449275:T:C	50	100	0.93	0.04847
11:21449376:C:T	50	100	0.99	0.1126
11:21449492:G:T	50	98	0.99	0.3335
11:21449500:A:G	50	100	0.99	0.1127
11:21449509:G:T	50	98	0.99	0.3813
11:21449760:T:A	50	100	1	0.03431
11:21450092:A:C	50	100	1	0.03431
11:21450229:G:T	50	100	0.99	0.02106
11:21450272:G:T	50	98	1	0.2943
11:21450498:C:T	50	100	1	0.03123
11:21451100:C:T	50	98	1	0.2934
11:21451195:A:G	50	100	1	0.02251
11:21451196:A:G	50	98	0.99	0.2037
11:21451213:A:G	50	100	0.95	0.01507
11:21451228:A:G	50	100	0.99	0.2173
11:21451327:T:C	50	98	1	0.04248
11:21451457:G:A	50	100	1	0.187
11:21451720:A:G	50	100	0.99	0.09405
11:21452048:C:T	50	100	0.98	0.08896
11:21452151:G:A	50	100	1	0.03359
11:21452192:A:C	50	100	0.72	0.01126
11:21452407:A:G	50	100	0.98	0.0345
11:21452746:A:G	50	98	0.99	0.09368
11:21453553:G:A	50	98	1	0.2889
11:21453736:A:G	50	98	0.98	0.1452
11:21454034:T:C	48	85.4	0.99	0.09405
11:21454136:A:T	41	82.9	0.99	0.3175
11:21454175:G:A	41	92.7	0.99	0.1171
11:21455013:C:T	50	100	1	0.1107
11:21455035:G:C	50	100	1	0.03359
11:21455284:T:A	50	98	0.99	0.3192
11:21455311:T:A	50	100	0.99	0.02106
11:21455363:T:C	50	98	0.99	0.3061
11:21455927:C:T	50	98	0.96	0.0423
11:21455987:C:A	50	100	0.99	0.08333
11:21455997:C:T	50	100	1	0.03359
11:21456172:C:T	50	100	0.99	0.4602
11:21456413:C:T	50	100	0.95	0.03704
11:21456476:C:T	50	96	0.99	0.4125
11:21456536:G:A	50	100	1	0.01344
11:21456771:G:A	50	100	1	0.03359
11:21456966:C:A	50	100	1	0.03359
11:21456999:C:T	50	100	0.99	0.2968
11:21457108:T:A	50	98	1	0.2954
11:21457217:G:C	50	98	0.95	0.1895
11:21457255:A:G	50	100	0.94	0.03903
11:21457376:T:C	50	100	0.99	0.2554
11:21457411:T:A	50	100	0.98	0.09749
11:21457421:T:G	50	100	0.98	0.09749
11:21457559:G:A	50	100	0.97	0.08842
11:21457560:G:C	50	100	0.99	0.01198
11:21457692:G:T	50	100	0.99	0.1333
11:21457875:A:G	50	100	1	0.2928
11:21457964:G:A	50	100	0.99	0.3985
11:21458580:C:T	50	100	1	0.1107
11:21458605:A:G	50	100	1	0.2582
11:21458710:C:T	50	100	0.99	0.3388
11:21458782:G:C	50	100	0.95	0.02215
11:21458937:T:A	50	100	1	0.3758
11:21459223:G:A	50	98	1	0.03359
11:21459250:T:G	50	100	0.99	0.09459
11:21459296:T:C	50	100	0.99	0.02142
11:21459626:A:T	50	100	0.99	0.08787
11:21459838:T:C	50	100	0.99	0.09731
11:21459939:A:G	50	100	1	0.2676
11:21460571:G:A	50	98	1	0.03359
11:21460578:A:G	50	96	1	0.283
11:21461215:G:A	50	100	1	0.1107
11:21461534:G:C	50	96	1	0.333
11:21461781:C:A	50	100	0.98	0.0906
11:21461876:A:G	50	100	0.98	0.1334
11:21462569:G:T	50	98	0.99	0.2803
11:21462969:C:T	50	100	1	0.03105
11:21463112:C:G	50	100	1	0.03123
11:21463194:C:T	50	98	1	0.3259
11:21463515:A:T	50	100	0.99	0.02124
11:21464245:T:C	50	100	1	0.06972
11:21464321:C:T	50	98	1	0.3313
11:21464600:C:A	50	98	1	0.3313
11:21464665:G:A	50	98	1	0.3313
11:21464828:C:T	50	98	1	0.3313
11:21465175:C:T	50	98	1	0.3678
11:21465183:A:G	50	98	0.95	0.0374
11:21465553:C:T	50	100	1	0.03268
11:21465883:A:G	50	100	1	0.01307
11:21465945:A:C	50	98	1	0.3907
11:21466269:C:T	50	100	1	0.03268
11:21466272:C:A	50	100	0.99	0.02124
11:21466280:G:T	50	100	1	0.03268
11:21466281:G:A	50	100	0.98	0.1307
11:21466333:G:C	50	100	1	0.3656
11:21466534:A:T	50	100	1	0.1111
11:21466889:C:T	50	100	0.99	0.08769
11:21466904:G:A	50	100	1	0.03649
11:21467273:G:A	50	100	1	0.03268
11:21467313:G:A	50	98	1	0.2807
11:21467598:C:A	50	100	0.9	0.01725
11:21467599:A:G	50	100	0.9	0.01743
11:21467762:G:A	50	100	0.78	0.02124
11:21468216:G:A	50	98	0.99	0.152
11:21468381:G:C	50	98	1	0.3263
11:21468389:G:T	50	98	1	0.1131
11:21468690:G:A	50	100	0.99	0.1169
11:21468849:T:A	50	100	0.99	0.1307
11:21469227:C:T	50	98	0.99	0.1162
11:21469301:C:T	50	100	1	0.03595
11:21469322:C:T	50	100	0.99	0.1302
11:21470295:C:T	50	100	1	0.02397
11:21470442:C:G	50	96	1	0.1423
11:21470637:A:G	50	100	1	0.1169
11:21470720:A:G	50	100	1	0.3862
11:21470744:C:T	50	100	1	0.03268
11:21470801:G:A	50	98	0.99	0.2487
11:21470837:C:T	50	100	1	0.1107
11:21471130:G:T	50	100	0.88	0.02015
11:21471171:G:A	50	100	1	0.1068
11:21471596:T:A	50	100	1	0.03105
11:21471597:T:G	50	100	1	0.03105
11:21472137:T:C	50	100	1	0.0955
11:21472138:G:A	50	100	1	0.02397
11:21472166:T:A	50	100	0.99	0.0866
11:21472652:A:G	50	98	1	0.08261
11:21473273:T:C	50	100	1	0.04267
11:21473705:T:C	50	100	1	0.1008
11:21473715:G:A	50	100	1	0.1013
11:21474240:G:A	50	96	1	0.01543
11:21474762:G:A	50	100	1	0.02397
11:21474925:C:A	50	100	1	0.01289
11:21474960:C:T	50	100	1	0.2816
11:21474987:G:A	50	100	0.99	0.3696
11:21475137:G:A	50	100	0.99	0.3696
11:21475501:C:G	50	100	1	0.04267
11:21475606:C:T	50	100	1	0.03286
11:21475642:C:T	50	100	1	0.03105
11:21475884:T:C	50	100	1	0.284
11:21475898:C:T	50	100	1	0.1122
11:21476233:A:C	50	100	1	0.4829
11:21476405:T:A	49	100	1	0.1113
11:21476407:G:A	49	100	1	0.1115
11:21476549:C:T	50	100	1	0.1275
11:21476643:T:A	50	100	0.99	0.484
11:21476791:A:G	50	100	0.99	0.14
11:21476860:G:A	50	100	0.99	0.3284
11:21477208:T:G	50	100	1	0.03304
11:21477976:T:C	50	100	0.99	0.4989
11:21478074:G:A	50	100	1	0.1543
11:21478454:T:A	50	100	1	0.03304
11:21478468:G:A	50	100	0.99	0.2856
11:21479136:G:A	50	100	1	0.03903
11:21479240:A:G	50	98	0.99	0.2869
11:21479929:C:T	50	100	0.99	0.08588
11:21480113:G:A	50	100	0.87	0.02778
11:21480149:T:A	50	98	0.97	0.2239
11:21480511:G:A	50	100	0.98	0.03922
11:21480520:T:C	50	100	0.96	0.05338
11:21480792:T:C	50	98	1	0.01271
11:21481068:A:G	50	100	1	0.01943
11:21481319:G:A	50	100	1	0.1322
11:21481448:G:C	50	100	1	0.1418
11:21481643:A:G	50	98	1	0.02124
11:21481795:T:A	50	100	0.84	0.02487
11:21482101:A:G	50	100	0.99	0.08969
11:21482625:C:A	50	100	1	0.01616
11:21482743:G:T	50	100	1	0.03214
11:21482845:G:A	50	100	1	0.03214
11:21483026:C:T	50	100	0.99	0.01924
11:21483172:G:A	50	100	1	0.1342
11:21483354:A:C	50	100	1	0.126
11:21483480:A:G	50	100	1	0.03214
11:21483786:C:A	50	100	0.98	0.03922
11:21483880:C:T	50	98	1	0.03214
11:21483882:C:T	49	98	0.82	0.04611
11:21483884:C:T	49	95.9	0.98	0.3255
11:21484297:C:T	50	98	1	0.2239
11:21484583:T:G	49	100	0.99	0.03214
11:21484886:C:T	50	100	1	0.09368
11:21485112:C:G	50	100	1	0.03304
11:21485371:T:A	50	100	1	0.03304
11:21485551:T:G	50	100	1	0.01289
11:21485657:G:A	50	100	1	0.1601
11:21485738:T:C	50	100	0.99	0.01362
11:21485842:G:A	50	100	1	0.08914
11:21486005:C:T	50	100	1	0.11
11:21486117:G:A	50	100	1	0.03304
11:21486430:G:T	50	100	1	0.126
11:21486959:G:T	50	100	0.99	0.08642
11:21487141:A:G	50	98	0.99	0.2834
11:21487160:C:A	50	100	1	0.04394
11:21487323:T:A	50	100	1	0.1423
11:21487678:A:C	50	100	1	0.04394
11:21487752:G:A	50	100	1	0.04394
11:21487930:T:A	50	100	1	0.1287
11:21488071:G:A	50	100	1	0.09786
11:21488095:T:C	50	100	1	0.04394
11:21488460:C:T	49	98	1	0.03214
11:21488489:G:A	49	100	1	0.02033
11:21488490:G:T	49	93.9	0.98	0.3108
11:21488557:G:A	50	98	0.97	0.2589
11:21488644:G:C	50	100	0.98	0.01289
11:21488825:T:G	50	100	1	0.0443
11:21489196:C:G	50	100	0.98	0.09804
11:21489404:A:C	46	91.3	0.64	0.03341
11:21489594:C:T	50	100	0.99	0.01126
11:21489610:G:A	50	100	1	0.04412
11:21489661:T:C	50	100	1	0.04412
11:21489838:C:A	50	100	1	0.01943
11:21489903:C:T	50	100	1	0.01943
11:21490080:A:G	50	100	1	0.04412
11:21490144:A:G	50	100	0.98	0.08987
11:21490497:T:C	50	100	0.97	0.2852
11:21490590:G:A	50	100	1	0.03268
11:21490708:G:A	50	100	1	0.03286
11:21490748:T:C	50	100	1	0.02033
11:21491239:T:A	50	100	0.94	0.07916
11:21491765:C:T	50	100	1	0.03649
11:21491773:A:G	50	100	0.99	0.03286
11:21491914:T:A	50	100	0.98	0.1093
11:21491961:C:T	50	100	0.98	0.1532
11:21492049:G:A	50	100	0.98	0.1423
11:21492206:C:T	50	100	0.97	0.03268
11:21492446:C:T	50	100	0.97	0.1118
11:21492610:C:T	50	96	0.9	0.04049
11:21492729:A:C	45	97.8	0.96	0.1253
11:21492864:G:A	50	100	0.98	0.04466
11:21493000:G:A	50	100	0.83	0.05501
11:21493006:T:G	50	100	0.98	0.04448
11:21493276:C:T	50	100	0.88	0.02651
11:21493482:G:A	50	98	0.98	0.04412
11:21493611:A:G	50	100	0.95	0.1518
11:21494004:A:G	50	94	0.94	0.268
11:21494029:G:A	50	100	0.95	0.05229
11:21494037:G:A	50	100	0.94	0.1494
11:21494257:G:A	50	98	0.92	0.218
11:21494280:T:G	50	98	0.94	0.0423
11:21494410:T:G	50	100	0.9	0.07353
11:21494598:G:A	50	100	0.94	0.2052
11:21494606:G:T	50	100	0.92	0.2055
11:21494772:A:T	50	100	0.96	0.0345
11:21494956:T:C	50	100	0.97	0.05683
11:21495043:G:A	50	100	1	0.01743
11:21495054:G:A	50	100	0.97	0.1961
11:21495296:G:A	50	100	1	0.01743
11:21495355:C:T	50	100	1	0.01743
11:21495548:C:G	50	100	1	0.01743
11:21495617:G:T	50	100	0.99	0.1846
11:21495682:C:T	50	100	0.99	0.1294
11:21495975:T:G	50	100	1	0.02996
11:21496020:G:A	50	100	1	0.02996
11:21496260:T:A	50	100	0.97	0.08097
11:21496408:G:T	47	100	0.96	0.03032
11:21496567:C:G	50	100	1	0.02996
11:21496831:C:T	50	100	1	0.01743
11:21496993:A:C	50	100	0.88	0.01561
11:21497076:C:T	50	100	0.98	0.122
11:21497285:A:G	50	100	1	0.1427
11:21497397:G:A	50	100	1	0.03395
11:21497417:T:A	50	98	0.83	0.0394
11:21497461:A:G	50	100	1	0.02996
11:21497615:G:A	50	100	0.99	0.191
11:21497805:A:G	50	100	0.99	0.1456
11:21497991:C:T	50	100	0.99	0.02033
11:21498041:A:G	50	100	1	0.03123
11:21498065:A:G	50	100	0.96	0.02033
11:21498168:G:A	50	100	1	0.02996
11:21498348:C:T	50	94	0.93	0.02977
11:21498552:A:C	50	100	0.94	0.03304
11:21498788:C:T	50	100	1	0.02996
11:21498856:C:T	50	100	0.96	0.02959
11:21499214:C:G	50	100	1	0.02996
11:21499226:T:C	50	98	0.86	0.01634
11:21499279:A:T	50	100	1	0.1636
11:21499557:A:G	50	100	1	0.02996
11:21499656:C:G	50	100	1	0.02996
11:21499732:G:A	50	98	0.97	0.2905
11:21499845:G:A	50	100	1	0.02996
11:21499976:T:C	50	100	1	0.02996
11:21500056:G:A	50	100	0.99	0.1273
11:21500427:C:T	50	100	1	0.02996
11:21500440:A:C	50	100	1	0.02996
11:21500448:G:A	50	100	1	0.02996
11:21500800:T:C	50	100	0.99	0.0138
11:21500812:G:A	50	100	0.98	0.1176
11:21500874:G:T	50	100	1	0.02996
11:21500912:A:T	50	100	1	0.02996
11:21500983:T:G	50	100	0.97	0.2983
11:21501055:G:A	50	100	1	0.02996
11:21501163:G:T	50	100	0.99	0.1324
11:21501506:C:T	50	100	1	0.3491
11:21501579:C:T	50	100	1	0.3489
11:21501675:C:A	50	100	0.89	0.0276
11:21501685:C:A	50	98	0.89	0.0285
11:21502070:A:G	50	100	0.84	0.03286
11:21502421:C:T	50	100	1	0.163
11:21502874:A:T	50	98	1	0.1632
11:21502942:G:A	50	100	0.9	0.01434
11:21502991:T:C	50	100	1	0.02996
11:21503069:C:T	50	100	1	0.03032
11:21503249:G:A	50	100	1	0.01852
11:21503280:A:G	50	100	1	0.02996
11:21503300:A:G	50	100	1	0.02996
11:21503327:T:C	50	100	1	0.02996
11:21503353:C:A	50	100	1	0.02996
11:21503388:G:A	50	100	0.95	0.03613
11:21503436:G:C	50	100	1	0.02996
11:21503517:C:G	50	100	1	0.02996
11:21503574:G:A	50	100	1	0.1632
11:21503821:T:A	50	100	0.98	0.01543
11:21503891:C:T	50	100	1	0.02996
11:21503924:C:T	50	100	0.98	0.05719
11:21503990:C:G	50	100	1	0.02996
11:21504255:C:T	50	100	1	0.01743
11:21504522:T:C	50	100	1	0.01743
11:21504682:G:C	50	100	1	0.01743
11:21504683:G:A	50	100	1	0.01743
11:21504711:T:A	50	100	1	0.01743
11:21504723:G:A	50	100	1	0.01743
11:21504752:T:C	50	100	1	0.01743
11:21504840:A:T	50	100	0.99	0.1305
11:21504897:G:A	50	100	1	0.01743
11:21504908:G:A	50	100	1	0.01144
11:21505080:C:T	50	100	0.98	0.1182
11:21505303:A:G	50	100	1	0.02996
11:21505530:C:T	50	100	1	0.163
11:21505596:G:A	50	100	1	0.1632
11:21505631:A:C	50	100	1	0.02996
11:21505788:A:G	50	98	0.98	0.02415
11:21505886:A:G	50	100	1	0.01743
11:21506135:T:C	50	100	0.99	0.136
11:21506374:T:G	50	98	0.98	0.02415
11:21506464:T:G	50	100	1	0.1523
11:21506554:T:C	50	100	1	0.1803
11:21506656:A:G	50	100	0.97	0.05792
11:21506750:T:C	50	100	1	0.1803
11:21506757:C:G	50	100	1	0.1503
11:21506805:A:G	50	98	0.99	0.3849
11:21507016:A:T	50	98	0.96	0.2144
11:21507105:A:C	50	100	0.96	0.03123
11:21507391:A:C	50	100	1	0.1776
11:21507440:A:T	50	100	1	0.1776
11:21507564:A:G	50	100	1	0.1799
11:21507612:C:G	50	100	1	0.1768
11:21507644:C:A	50	100	1	0.1772
11:21507835:C:T	50	100	0.97	0.0581
11:21507875:G:T	50	100	0.98	0.1207
11:21507901:C:T	50	100	1	0.02996
11:21507915:A:G	50	100	1	0.1772
11:21507930:A:G	50	100	1	0.177
11:21507971:A:G	50	100	1	0.177
11:21508030:T:G	50	100	1	0.1474
11:21508046:A:C	50	100	0.97	0.2616
11:21508063:T:C	50	98	0.97	0.337
11:21508077:A:C	50	100	1	0.1768
11:21508142:T:C	50	98	0.97	0.02723
11:21508159:G:A	50	100	0.99	0.1196
11:21508216:G:A	50	100	1	0.3725
11:21508439:A:C	50	100	0.99	0.1988
11:21508664:C:T	50	100	0.99	0.1674
11:21508706:G:A	50	100	0.99	0.199
11:21508816:T:A	50	100	0.99	0.1632
11:21508887:G:A	50	100	0.99	0.1374
11:21509049:A:G	50	100	1	0.01144
11:21509176:C:T	50	100	0.99	0.1374
11:21509220:C:A	50	100	0.99	0.15
11:21509574:A:G	50	98	0.98	0.1489
11:21509607:C:A	50	100	1	0.01398
11:21509662:A:G	50	98	0.98	0.1532
11:21509672:A:C	50	98	0.97	0.1327
11:21509738:C:A	50	98	0.98	0.1532
11:21509829:G:A	50	98	0.98	0.1587
11:21510006:G:A	50	98	0.98	0.1589
11:21510139:A:G	50	98	0.98	0.1592
11:21510288:G:A	50	98	0.98	0.1585
11:21510305:G:T	50	98	0.98	0.1587
11:21510478:A:G	50	98	0.97	0.1324
11:21510503:A:G	50	98	0.97	0.3693
11:21510538:G:C	50	96	0.96	0.2442
11:21510621:A:G	50	100	0.97	0.1458
11:21510657:A:G	50	100	0.96	0.15
11:21510888:A:G	50	100	0.95	0.1478
11:21510889:T:A	50	100	0.98	0.01144
11:21510955:T:C	50	100	0.95	0.1394
11:21510973:C:T	50	100	0.94	0.1432
11:21511146:T:G	50	100	0.95	0.1443
11:21511321:G:A	50	96	0.92	0.4185
11:21511372:A:C	50	92	0.94	0.3315
11:21511387:C:T	50	100	0.95	0.01816
11:21512006:A:T	50	100	0.76	0.02524
11:21512048:G:A	50	96	0.92	0.2787
11:21512266:T:G	50	96	0.94	0.2714
11:21512347:A:C	50	92	0.93	0.4655
11:21512513:A:G	50	94	0.93	0.4657
11:21512549:G:T	50	94	0.93	0.4744
11:21512570:C:T	50	98	1	0.03649
11:21512696:T:C	50	98	1	0.03649
11:21512829:G:T	50	98	1	0.03649
11:21512848:G:C	50	100	0.74	0.01162
11:21512897:A:T	50	92	0.94	0.407
11:21513100:C:G	50	100	0.97	0.02124
11:21513428:T:A	50	100	0.88	0.02215
11:21513473:A:G	50	100	0.93	0.01598
11:21513750:C:T	50	98	0.95	0.1126
11:21513930:C:T	50	100	0.97	0.01652
11:21514184:T:C	50	100	0.95	0.01416
11:21514266:C:T	50	98	1	0.03667
11:21514517:C:T	50	100	0.96	0.07389
11:21514524:T:C	50	96	0.92	0.2783
11:21514845:G:A	50	96	0.94	0.1449
11:21514872:A:G	50	96	0.92	0.4844
11:21515101:T:G	50	94	0.91	0.2741
11:21515164:A:G	50	98	0.92	0.3337
11:21515427:G:A	50	90	0.89	0.36870000000000003
11:21515474:A:G	50	96	0.91	0.3546
11:21515675:C:T	50	88	0.94	0.2554
11:21515691:C:T	50	100	0.93	0.09586
11:21515981:A:G	50	94	0.93	0.2475
11:21516132:G:A	50	100	0.92	0.03086
11:21516396:T:A	49	100	0.98	0.03686
11:21516507:T:C	50	96	0.97	0.1752
11:21516520:C:G	50	98	0.97	0.175
11:21516533:G:A	50	98	0.97	0.175
11:21516579:C:T	50	98	0.96	0.2947
11:21516686:C:G	49	98	0.96	0.295
11:21516762:G:C	50	96	0.86	0.1037
11:21516839:C:T	50	96	0.97	0.1761
11:21516874:G:A	50	96	0.97	0.1763
11:21516892:T:C	50	94	0.97	0.1761
11:21516899:G:A	50	100	0.92	0.1
11:21516925:C:T	50	96	0.96	0.1761
11:21516950:A:G	50	96	0.97	0.1763
11:21516979:G:A	50	96	0.97	0.179
11:21517053:T:C	50	100	0.93	0.1006
11:21517079:G:A	50	98	0.94	0.1492
11:21517090:C:G	50	96	0.96	0.1774
11:21517153:A:T	50	94	0.94	0.2438
11:21517451:T:C	50	96	0.96	0.1779
11:21517509:C:T	50	96	0.96	0.1776
11:21517939:A:G	50	98	0.95	0.1153
11:21517962:A:C	50	100	0.85	0.02669
11:21518083:T:C	50	98	0.91	0.09513
11:21518121:C:T	50	100	1	0.03722
11:21518299:C:T	50	96	0.95	0.297
11:21518356:C:T	50	98	0.97	0.1609
11:21518691:G:A	50	100	0.94	0.1113
11:21518886:C:T	50	100	1	0.03722
11:21519085:C:T	50	98	0.96	0.1592
11:21519201:G:A	50	100	0.99	0.01035
11:21519499:T:C	50	100	1	0.0374
11:21519711:G:C	50	100	1	0.0374
11:21519714:G:A	50	100	0.85	0.01017
11:21520341:A:T	50	100	0.99	0.0443
11:21520449:T:G	50	100	1	0.03813
11:21520741:C:G	50	100	1	0.03849
11:21520942:T:C	50	100	0.97	0.02887
11:21521024:G:T	50	100	0.98	0.4853
11:21521176:C:T	50	100	1	0.03831
11:21521364:G:T	50	100	0.9	0.04085
11:21521464:C:T	50	100	0.92	0.04067
11:21521541:A:G	50	100	0.78	0.01126
11:21522190:T:C	50	100	1	0.03867
11:21522758:C:A	50	100	0.99	0.03867
11:21522838:T:C	50	100	0.92	0.03849
11:21522842:T:C	50	100	0.97	0.03849
11:21522866:A:G	49	100	0.81	0.02923
11:21522994:A:G	50	100	1	0.03867
11:21523065:G:T	50	100	1	0.03849
11:21523331:G:A	50	100	0.94	0.04139
11:21523332:T:A	50	100	1	0.03849
11:21523449:A:C	50	100	0.97	0.03867
11:21523636:C:G	50	100	1	0.04085
11:21523752:T:C	50	100	0.96	0.01779
11:21523859:C:A	50	100	0.97	0.1565
11:21524424:T:C	50	100	1	0.04049
11:21524431:A:G	50	98	0.98	0.1645
11:21524590:T:C	50	98	0.99	0.1728
11:21525253:C:T	50	100	0.99	0.08351
11:21525384:G:A	50	98	1	0.2366
11:21525542:C:A	50	100	0.95	0.04339
11:21525608:A:G	50	98	0.99	0.165
11:21525767:C:T	50	100	0.99	0.2471
11:21525772:A:G	50	100	1	0.04067
11:21525990:C:A	50	100	0.97	0.0374
11:21526046:C:T	50	100	0.97	0.04067
11:21526353:C:T	50	100	0.95	0.05937
11:21526357:A:G	50	100	0.99	0.05501
11:21526582:C:T	50	100	0.99	0.02033
11:21526822:G:A	50	100	1	0.04067
11:21526839:A:C	50	100	0.98	0.01289
11:21527127:A:T	50	96	1	0.47
11:21527271:C:T	50	100	0.98	0.01289
11:21527511:T:C	50	98	1	0.2442
11:21527593:T:C	50	98	1	0.2513
11:21527716:C:A	50	100	1	0.1057
11:21527725:C:T	50	100	0.97	0.04067
11:21527743:T:G	50	96	1	0.496
11:21527767:A:C	50	98	1	0.3277
11:21527974:G:A	50	98	0.98	0.1572
11:21528072:A:G	50	98	1	0.2442
11:21528096:C:G	50	100	1	0.04049
11:21528147:T:C	50	100	1	0.04049
11:21528160:G:A	50	100	0.99	0.01307
11:21528265:G:A	50	100	1	0.1652
11:21528339:G:A	50	100	1	0.01688
11:21528358:C:T	50	100	1	0.04049
11:21528370:G:A	50	100	1	0.01289
11:21528430:C:T	50	100	0.99	0.04866
11:21528600:C:T	50	100	1	0.01289
11:21528603:C:T	50	98	0.99	0.1137
11:21528916:T:G	50	100	0.69	0.01616
11:21529003:G:T	50	100	1	0.01289
11:21529033:T:C	49	98	0.98	0.04176
11:21529136:C:T	50	100	1	0.01289
11:21529368:T:A	50	100	1	0.01289
11:21529378:C:A	50	98	0.99	0.04484
11:21529395:A:G	50	100	0.95	0.02796
11:21529959:G:C	50	100	1	0.04049
11:21530262:C:T	50	100	1	0.1868
11:21530451:A:T	50	100	1	0.05338
11:21530832:G:A	50	100	1	0.01289
11:21530984:C:T	50	100	1	0.3239
11:21531035:T:A	50	100	1	0.1589
11:21531178:C:A	50	100	1	0.04049
11:21531240:G:A	50	100	1	0.1674
11:21531891:A:G	50	100	1	0.1665
11:21532074:C:T	50	100	1	0.04049
11:21532128:G:A	50	100	1	0.01307
11:21532817:G:C	50	98	1	0.2571
11:21533322:C:T	50	100	1	0.01162
11:21533396:T:C	50	100	1	0.2447
11:21533511:C:T	50	100	1	0.2115
11:21533531:C:T	50	100	1	0.01289
11:21533605:G:A	50	100	1	0.2115
11:21533674:G:A	50	98	0.99	0.04394
11:21533849:C:A	50	100	1	0.1986
11:21533856:A:T	50	100	1	0.1583
11:21533956:C:G	50	100	1	0.05592
11:21534089:C:T	50	100	1	0.04049
11:21534234:C:G	50	100	1	0.2268
11:21534633:C:T	50	100	1	0.04049
11:21534781:T:G	50	100	1	0.01289
11:21534854:T:G	50	100	1	0.0167
11:21534947:C:G	50	100	1	0.04049
11:21535032:T:C	50	100	1	0.01289
11:21535222:G:A	49	100	1	0.2433
11:21535403:T:A	50	100	1	0.05338
11:21535467:G:A	50	100	1	0.01289
11:21535532:G:A	50	100	1	0.4218
11:21535702:A:G	50	100	1	0.01289
11:21535836:C:T	50	100	1	0.01289
11:21536390:T:C	50	100	0.96	0.07371
11:21536414:A:C	50	100	0.88	0.02215
11:21536649:G:A	50	100	1	0.04049
11:21536713:C:A	50	100	1	0.05338
11:21536909:T:G	50	100	1	0.1627
11:21537731:C:A	50	100	1	0.01289
11:21537992:G:A	50	100	1	0.05356
11:21538239:C:T	50	100	1	0.04049
11:21538531:A:G	50	100	1	0.04049
11:21538548:A:G	50	100	1	0.4183
11:21538936:A:C	50	100	1	0.01289
11:21539487:T:C	50	100	1	0.01289
11:21539529:G:A	50	100	0.86	0.01107
11:21539660:G:A	50	100	1	0.01289
11:21539672:G:A	50	100	1	0.01071
11:21539736:A:C	50	100	1	0.04049
11:21539820:G:A	50	100	0.99	0.0285
11:21539893:C:T	50	100	0.94	0.02378
11:21539997:G:T	50	100	1	0.01289
11:21540086:T:C	50	100	1	0.05338
11:21540261:C:A	50	98	1	0.4512
11:21540760:A:T	50	100	0.76	0.01307
11:21540842:C:A	50	98	1	0.2435
11:21541083:G:C	50	100	1	0.05338
11:21541206:A:G	50	100	1	0.04049
11:21541217:C:T	50	98	1	0.2422
11:21541240:T:C	50	100	1	0.463
11:21541246:G:A	50	100	1	0.1313
11:21541255:T:G	50	100	1	0.04049
11:21541520:T:C	50	100	1	0.4234
11:21541621:T:A	50	100	1	0.2001
11:21541794:A:G	50	100	0.98	0.3952
11:21541865:T:C	50	96	0.92	0.01743
11:21541984:C:T	50	100	0.94	0.01289
11:21542172:C:A	50	100	0.92	0.03994
11:21542245:G:A	50	100	0.92	0.03722
11:21542722:C:T	50	100	1	0.01289
11:21543213:T:C	50	100	1	0.04049
11:21543402:C:T	50	100	1	0.01688
11:21543533:T:C	50	100	1	0.28
11:21543887:A:G	50	100	1	0.04049
11:21543964:C:T	50	98	0.99	0.04049
11:21544049:A:G	50	100	1	0.04049
11:21544117:T:C	50	100	0.99	0.1378
11:21544922:T:A	50	100	1	0.2692
11:21545002:T:C	50	98	1	0.4744
11:21545077:G:A	50	98	0.99	0.2411
11:21545139:G:A	50	100	1	0.04049
11:21545529:G:A	50	100	1	0.01289
11:21545633:A:T	50	98	1	0.4902
11:21545841:G:A	50	100	1	0.04049
11:21546113:A:G	50	98	1	0.4699
11:21546349:C:T	50	100	1	0.04049
11:21546653:A:G	50	98	1	0.4891
11:21546703:C:A	50	100	1	0.01743
11:21546723:C:T	50	96	0.99	0.467
11:21546887:A:G	50	98	1	0.4907
11:21547244:C:T	50	100	0.99	0.1373
11:21547280:C:T	50	98	1	0.2429
11:21547323:C:T	50	98	1	0.1612
11:21547360:C:G	50	100	0.95	0.01071
11:21547375:C:T	50	100	0.99	0.13
11:21547571:T:C	50	100	1	0.04212
11:21547871:G:A	50	100	1	0.04049
11:21547930:G:T	50	98	0.98	0.04176
11:21547954:A:G	50	100	0.94	0.01289
11:21547999:G:T	50	100	0.94	0.01289
11:21548178:T:C	50	100	0.98	0.4036
11:21548375:T:C	50	100	0.93	0.07952
11:21548896:G:T	50	100	0.99	0.1714
11:21548912:T:C	50	98	0.98	0.3239
11:21549347:T:C	50	100	0.98	0.02324
11:21549454:T:A	50	100	0.99	0.2124
11:21549868:A:G	50	100	0.99	0.1469
11:21549917:G:A	50	100	0.99	0.1469
11:21549970:T:A	50	100	0.99	0.1358
11:21550264:C:A	49	100	0.98	0.02215
11:21550349:G:A	50	100	0.98	0.1336
11:21550401:C:A	50	100	0.98	0.1376
11:21550437:A:T	50	100	0.99	0.148
11:21550439:A:G	50	100	0.99	0.189
11:21550524:G:T	50	98	0.99	0.1369
11:21550773:G:A	50	98	0.77	0.0187
11:21550816:C:T	50	100	1	0.1369
11:21550944:T:C	49	95.9	1	0.148
11:21550995:G:T	49	100	0.98	0.1378
11:21550998:T:G	48	81.2	0.99	0.4473
11:21551045:C:G	48	83.3	1	0.1485
11:21551307:T:G	50	100	0.98	0.2674
11:21551460:A:G	50	100	0.88	0.01816
11:21551579:G:A	50	100	0.98	0.1374
11:21551729:T:C	49	98	0.99	0.4227
11:21551835:C:T	50	100	0.95	0.02996
11:21551855:C:T	50	98	1	0.04103
11:21551917:G:C	48	100	0.98	0.1367
11:21551966:G:T	47	97.9	1	0.04103
11:21552004:G:A	48	100	0.98	0.04739
11:21552030:C:T	49	93.9	0.98	0.1353
11:21552031:G:T	49	100	0.92	0.01961
11:21552170:G:C	50	98	1	0.04103
11:21552575:C:T	50	98	0.99	0.3017
11:21552593:T:G	50	100	0.94	0.01652
11:21552686:T:C	50	100	1	0.01107
11:21553079:A:G	50	98	0.98	0.02306
11:21553770:G:T	50	100	1	0.04103
11:21553932:G:A	50	100	0.99	0.1665
11:21554081:G:A	50	100	0.87	0.01561
11:21554127:G:A	50	100	1	0.1665
11:21554235:G:A	50	100	0.98	0.04739
11:21554250:C:T	50	100	1	0.1545
11:21555088:G:A	50	100	1	0.04103
11:21555099:C:A	50	100	1	0.01235
11:21555150:G:A	50	100	1	0.02578
11:21555179:C:T	50	100	1	0.03813
11:21555783:T:C	50	100	0.99	0.02778
11:21555823:C:T	50	100	0.93	0.0216
11:21555946:C:T	50	100	0.97	0.07879
11:21556056:C:T	50	100	1	0.02723
11:21556150:A:T	50	100	1	0.1618
11:21556345:G:A	50	100	1	0.1618
11:21556821:T:C	50	100	1	0.2736
11:21556958:G:C	50	100	1	0.04103
11:21557395:C:T	50	98	1	0.2692
11:21557463:A:G	50	100	1	0.04103
11:21557714:G:C	50	100	1	0.02233
11:21557737:C:A	50	100	1	0.04702
11:21557827:C:A	50	100	0.99	0.02778
11:21557896:A:G	50	100	0.99	0.407
11:21558191:G:A	50	100	1	0.2369
11:21558294:A:T	50	100	0.96	0.0138
11:21558433:T:A	50	100	1	0.02233
11:21558613:A:G	50	100	1	0.02233
11:21558684:T:C	50	100	1	0.04702
11:21559458:T:A	50	100	1	0.03794
11:21559459:C:T	50	100	0.99	0.1614
11:21559774:G:A	50	100	1	0.02197
11:21559952:G:A	50	100	1	0.1558
11:21560119:C:T	50	100	0.99	0.1828
11:21560259:C:T	50	100	0.99	0.4243
11:21560451:C:T	50	100	1	0.4237
11:21560671:T:C	50	100	1	0.1906
11:21561052:T:C	50	98	1	0.3066
11:21561110:C:G	50	100	0.99	0.2979
11:21561163:A:G	50	100	0.99	0.2981
11:21562241:T:A	50	100	0.99	0.1505
11:21562247:T:C	50	100	1	0.02179
11:21562253:C:T	50	100	1	0.2983
11:21562601:A:G	50	100	0.99	0.1912
11:21562934:A:G	50	100	1	0.04103
11:21563119:A:G	50	98	0.86	0.04847
11:21563121:G:A	50	100	1	0.02179
11:21563466:C:G	50	100	0.99	0.3005
11:21563556:A:T	50	100	0.99	0.1354
11:21563586:G:C	50	98	1	0.1572
11:21563968:C:G	50	100	1	0.4397
11:21564115:G:C	50	100	0.99	0.43120000000000003
11:21564460:A:C	50	100	0.98	0.06227
11:21564577:G:A	50	100	1	0.1418
11:21564793:C:T	50	100	0.99	0.2718
11:21564876:C:G	50	100	0.97	0.04575
11:21565017:C:T	50	100	0.96	0.05919
11:21565300:T:C	50	100	0.98	0.03232
11:21565669:G:T	49	98	0.99	0.3063
11:21565690:T:C	50	98	0.99	0.319
11:21565907:G:A	50	98	0.91	0.1051
11:21566157:A:G	50	98	0.99	0.3135
11:21566197:C:A	50	96	0.99	0.3092
11:21566250:G:A	50	100	0.95	0.01416
11:21566391:A:G	50	96	0.99	0.3188
11:21566536:G:T	50	100	0.97	0.04539
11:21566648:G:T	50	94	0.99	0.3076
11:21566667:G:T	50	100	0.96	0.02651
11:21566896:C:T	50	100	1	0.3371
11:21567316:G:C	50	100	0.98	0.06209
11:21567596:T:C	50	98	0.99	0.3163
11:21567723:A:G	50	100	1	0.01416
11:21567894:C:T	50	100	1	0.01416
11:21568076:C:G	50	100	1	0.0354
11:21568078:A:T	50	100	1	0.01398
11:21568167:A:C	50	100	0.98	0.04993
11:21568190:T:C	50	100	0.98	0.04993
11:21568241:C:T	50	100	0.99	0.05047
11:21568325:G:C	50	100	0.98	0.04993
11:21568719:T:C	50	100	0.99	0.03413
11:21568722:C:T	50	100	0.98	0.04521
11:21568727:A:C	50	100	0.98	0.04993
11:21568770:C:A	50	100	1	0.03849
11:21569157:T:A	50	100	0.98	0.01198
11:21569334:T:A	50	96	0.99	0.2912
11:21569444:A:G	50	94	0.99	0.3155
11:21569689:T:C	50	100	1	0.04956
11:21569809:G:A	50	94	0.99	0.388
11:21569824:C:T	50	94	0.99	0.388
11:21569944:A:G	50	100	0.99	0.128
11:21570170:A:C	50	100	0.99	0.1587
11:21570195:C:T	50	100	0.98	0.0443
11:21570303:C:G	50	100	0.97	0.05937
11:21570414:G:T	50	100	0.97	0.05955
11:21570682:C:A	50	98	1	0.3874
11:21570961:A:G	50	100	0.99	0.1198
11:21571031:A:G	50	100	0.99	0.1198
11:21571057:G:A	50	100	0.98	0.0443
11:21571276:C:T	50	100	0.99	0.1198
11:21571596:G:C	50	98	0.96	0.06427
11:21571636:A:G	50	100	0.88	0.01471
11:21571766:G:A	50	100	0.99	0.1198
11:21571978:T:A	50	100	1	0.01761
11:21572441:C:T	50	100	0.99	0.12
11:21572471:T:C	50	100	0.99	0.12
11:21572526:A:T	50	100	0.98	0.0443
11:21572607:G:A	50	98	1	0.435
11:21572858:G:C	50	100	0.99	0.1202
11:21572894:G:A	50	100	0.99	0.1202
11:21572982:A:G	50	100	1	0.03867
11:21572992:A:G	50	100	0.99	0.1202
11:21573036:T:C	50	100	0.98	0.04466
11:21573052:C:T	50	100	0.99	0.1202
11:21573576:C:T	50	100	1	0.01398
11:21573658:G:T	50	100	1	0.03849
11:21573681:T:C	50	100	1	0.03849
11:21573963:C:T	50	98	1	0.4394
11:21574023:A:C	50	100	1	0.03849
11:21574245:T:A	50	96	0.99	0.2678
11:21574325:A:G	50	98	0.99	0.03522
11:21574355:C:T	50	100	1	0.03849
11:21574420:G:C	50	100	1	0.01398
11:21574464:A:G	50	100	1	0.03849
11:21574530:T:C	50	100	1	0.01398
11:21574663:C:G	50	100	1	0.03849
11:21574676:A:G	50	100	1	0.03849
11:21575033:G:A	50	100	1	0.03849
11:21575058:G:A	50	100	0.99	0.1086
11:21575092:C:T	50	100	0.99	0.06899
11:21575157:G:T	50	100	1	0.03849
11:21575533:G:T	50	100	1	0.03849
11:21575536:G:A	50	100	0.98	0.0443
11:21575564:A:G	50	100	1	0.03849
11:21575666:T:C	50	100	0.99	0.09296
11:21575966:C:A	50	100	0.99	0.04448
11:21576056:G:A	50	100	1	0.03831
11:21576138:T:C	50	100	0.82	0.02887
11:21576179:A:G	50	100	1	0.03831
11:21576263:G:A	50	100	1	0.03831
11:21576460:A:G	50	100	0.98	0.03867
11:21576543:T:G	50	100	0.98	0.03922
11:21577017:T:C	50	100	0.9	0.01362
11:21577043:A:T	50	98	0.99	0.3139
11:21577045:T:C	50	98	0.99	0.3139
11:21577117:A:G	50	100	1	0.01434
11:21577154:A:G	50	100	0.98	0.02705
11:21577219:A:G	50	100	0.99	0.3361
11:21577543:A:G	50	100	0.99	0.07262
11:21577582:C:T	50	100	0.98	0.02669
11:21577929:T:C	50	100	0.99	0.2398
11:21578032:G:A	50	100	0.99	0.3727
11:21578451:G:A	50	100	0.99	0.3007
11:21578618:C:T	50	100	0.99	0.3384
11:21578683:G:A	50	100	0.99	0.3386
11:21578848:C:T	50	100	1	0.02142
11:21578867:T:A	50	100	0.99	0.3235
11:21579021:T:C	50	100	0.99	0.3437
11:21579068:A:C	50	100	0.92	0.03631
11:21579092:T:A	50	100	0.99	0.3233
11:21579268:C:G	50	98	0.98	0.2887
11:21579273:A:T	50	100	0.99	0.3233
11:21579288:C:T	50	100	1	0.03831
11:21579509:T:G	50	100	0.99	0.3223
11:21579795:A:C	50	100	1	0.01725
11:21579884:T:C	50	100	1	0.3607
11:21579951:C:G	50	100	1	0.09895
11:21580251:A:G	50	100	1	0.09877
11:21580642:A:C	50	100	1	0.09877
11:21580652:T:G	50	100	1	0.01525
11:21580673:C:T	50	100	1	0.08351
11:21580684:T:C	50	100	1	0.08351
11:21580718:A:T	50	100	1	0.01216
11:21580809:A:C	50	100	1	0.08351
11:21580818:G:A	50	100	0.99	0.2393
11:21580951:T:A	50	100	0.99	0.2393
11:21581092:C:T	50	100	1	0.3606
11:21581279:A:T	50	100	1	0.09967
11:21581351:A:G	50	100	0.99	0.06409
11:21581416:A:G	50	100	1	0.1077
11:21581543:A:G	50	100	1	0.1019
11:21581549:T:C	50	100	1	0.1169
11:21581562:A:G	50	100	0.99	0.3764
11:21581594:A:G	50	100	0.91	0.02814
11:21581595:G:A	49	100	1	0.1017
11:21581673:A:G	50	100	0.91	0.01543
11:21581684:C:T	50	100	1	0.1008
11:21581813:A:G	50	100	1	0.1171
11:21581865:A:C	50	100	0.98	0.102
11:21581868:C:A	49	100	0.97	0.1785
11:21582000:T:C	50	100	0.9	0.01816
11:21582366:A:G	50	100	0.98	0.01162
11:21582526:G:A	50	100	1	0.1077
11:21582687:T:C	50	100	1	0.10780000000000001
11:21582745:G:A	50	100	0.99	0.3762
11:21582786:G:T	50	100	1	0.1077
11:21582803:A:G	50	100	1	0.03831
11:21582853:T:C	50	100	1	0.1077
11:21582886:A:G	50	100	1	0.1169
11:21582968:A:C	50	100	1	0.1169
11:21583116:T:C	50	100	1	0.1077
11:21583351:A:G	50	100	1	0.1077
11:21583456:G:A	50	100	1	0.1017
11:21583505:G:A	50	100	0.99	0.03831
11:21583605:T:C	50	100	0.98	0.1167
11:21583650:T:G	50	100	0.99	0.01416
11:21583837:A:G	50	100	1	0.01507
11:21583863:A:G	50	100	0.98	0.1167
11:21583888:T:C	50	100	1	0.01507
11:21583934:G:C	49	100	0.98	0.1166
11:21583936:G:T	50	100	0.98	0.1015
11:21583945:G:T	50	100	0.97	0.1892
11:21584087:G:C	50	100	1	0.01507
11:21584207:G:A	50	96	0.98	0.3339
11:21585022:G:A	50	100	0.99	0.01507
11:21585295:T:C	50	100	0.95	0.03141
11:21585333:G:A	50	100	0.9	0.01307
11:21585561:T:C	50	100	0.94	0.0345
11:21585607:A:G	50	100	0.94	0.03141
11:21585657:A:G	50	100	0.93	0.02614
11:21586020:T:G	50	100	0.93	0.03159
11:21586238:T:C	50	100	0.93	0.01434
11:21586298:A:C	50	100	0.99	0.0345
11:21587118:T:C	50	100	0.92	0.01543
11:21587201:A:G	50	100	0.95	0.03558
11:21587332:C:T	50	100	0.99	0.01362
11:21587386:G:A	50	100	1	0.01362
11:21587406:G:A	50	100	0.87	0.03322
11:21587820:C:T	49	100	0.94	0.2406
11:21587938:G:A	50	100	0.98	0.06899
11:21587975:C:T	50	100	1	0.01543
11:21588184:G:A	50	100	1	0.0158
11:21588260:G:A	50	100	0.92	0.1167
11:21588992:A:C	50	100	1	0.0158
11:21589383:T:C	50	100	0.84	0.03286
11:21589421:A:T	50	100	0.96	0.01543
11:21589423:A:G	50	100	0.98	0.1699
11:21589483:A:G	50	100	0.98	0.2558
11:21589622:A:C	50	100	0.97	0.3186
11:21589850:C:T	50	100	1	0.0158
11:21590007:G:A	50	100	1	0.01561
11:21590349:C:T	50	98	0.95	0.2257
11:21590634:C:T	50	100	1	0.01543
11:21590757:C:A	50	98	0.98	0.1696
11:21590783:T:G	50	100	0.97	0.01525
11:21590791:A:C	50	100	1	0.01525
11:21590821:A:C	50	100	1	0.01525
11:21590894:C:T	50	100	1	0.01525
11:21590904:A:G	50	100	1	0.01525
11:21590971:A:G	50	100	1	0.01525
11:21590994:A:G	50	100	0.95	0.2253
11:21590999:T:A	50	100	0.96	0.2253
11:21591000:T:A	50	100	0.93	0.0158
11:21591044:C:T	50	100	1	0.03232
11:21591050:C:T	50	100	1	0.01525
11:21591064:G:A	50	100	1	0.03232
11:21591114:T:C	50	100	0.95	0.1267
11:21591199:C:T	50	100	1	0.01525
11:21591288:A:G	50	100	1	0.01525
11:21591312:G:A	50	100	1	0.0325
11:21591699:C:G	50	100	0.96	0.2872
11:21591706:T:A	50	100	0.95	0.1946
11:21591830:C:A	50	100	1	0.03558
11:21591967:C:A	50	98	0.96	0.4595
11:21591999:A:G	50	100	0.99	0.01525
11:21592013:C:G	50	100	0.96	0.2876
11:21592117:G:A	50	100	0.96	0.2874
11:21592548:C:G	50	100	0.92	0.1469
11:21592587:C:T	50	94	0.94	0.4236
11:21592597:A:G	50	100	0.96	0.03722
11:21592756:T:C	49	95.9	0.98	0.1122
11:21592773:A:T	46	93.5	0.96	0.1434
11:21592774:A:T	47	100	0.96	0.06409
11:21592821:G:A	47	89.4	0.95	0.35
11:21593062:C:T	50	100	0.98	0.1716
11:21593077:G:A	50	100	0.78	0.01071
11:21593111:T:C	50	100	1	0.02306
11:21593399:G:A	50	100	0.85	0.01362
11:21593450:C:G	50	100	0.78	0.01707
11:21593902:T:G	50	100	0.89	0.02033
11:21594147:G:A	50	100	0.96	0.01725
11:21594338:G:C	50	100	0.98	0.07135
11:21594381:G:A	50	100	0.96	0.01743
11:21594383:T:A	50	100	0.98	0.04993
11:21594512:C:T	50	100	0.95	0.1649
11:21594919:A:G	50	100	0.98	0.4214
11:21595105:T:C	50	100	0.94	0.01144
11:21595296:G:A	50	100	0.99	0.1334
11:21595513:A:G	50	100	0.98	0.4218
11:21595574:T:G	50	100	1	0.03268
11:21596004:T:G	50	100	0.99	0.4365
11:21596701:G:T	50	100	0.99	0.23
11:21596819:A:C	50	100	0.99	0.2515
11:21596939:C:T	50	100	0.99	0.2948
11:21596990:C:T	50	100	0.97	0.05447
11:21597057:C:G	50	100	0.91	0.01289
11:21597173:A:G	50	100	0.99	0.01144
11:21597424:C:T	50	100	1	0.03704
11:21597775:C:T	50	100	1	0.1329
11:21597808:T:G	50	100	1	0.03704
11:21597997:T:C	50	100	0.82	0.0138
11:21598197:C:G	50	100	0.99	0.4461
11:21598391:C:T	50	100	0.99	0.449
11:21598501:G:T	50	100	1	0.03722
11:21598680:G:A	50	98	0.99	0.2331
11:21598753:T:C	50	100	1	0.1331
11:21598813:C:T	50	100	1	0.03722
11:21598852:T:C	50	100	1	0.1356
11:21599013:A:G	50	100	1	0.1253
11:21599199:A:G	50	100	1	0.05483
11:21599210:C:G	50	100	0.83	0.01144
11:21599402:A:T	50	100	0.99	0.4484
11:21599879:A:T	50	100	1	0.01107
11:21600157:G:A	50	98	0.96	0.2863
11:21601495:A:C	50	100	1	0.05483
11:21601852:G:T	50	100	0.99	0.4103
11:21601928:T:C	50	100	0.99	0.4207
11:21602311:G:A	50	100	0.98	0.05646
11:21602363:G:A	50	100	0.99	0.297
11:21602480:T:C	50	100	0.95	0.02433
11:21602613:G:A	50	100	1	0.1322
11:21602655:C:A	50	100	1	0.1322
11:21602800:C:T	50	100	1	0.1322
11:21602850:C:T	50	100	0.99	0.4299
11:21603042:G:T	50	100	0.99	0.4297
11:21603066:A:T	50	100	0.99	0.4178
11:21603095:T:C	50	100	0.99	0.2338
11:21603154:A:C	50	100	1	0.02451
11:21603327:C:A	50	100	1	0.02451
11:21603355:C:T	50	100	1	0.4546
11:21603357:T:C	50	100	1	0.02451
11:21603423:C:T	50	100	1	0.02451
11:21603504:A:G	50	100	1	0.1318
11:21603797:T:C	50	100	1	0.02487
11:21603822:C:T	50	100	1	0.03722
11:21604006:A:C	50	100	0.99	0.3161
11:21604037:C:A	50	100	1	0.02451
11:21604141:T:C	50	100	1	0.02469
11:21604261:T:G	50	100	1	0.02451
11:21604339:T:C	50	100	1	0.02451
11:21604352:T:C	50	100	1	0.132
11:21604399:G:T	50	100	1	0.2977
11:21604408:A:T	50	100	1	0.4112
11:21604423:C:T	50	98	0.88	0.01325
11:21604547:G:A	50	100	1	0.1322
11:21604668:T:C	50	100	1	0.02451
11:21604705:G:A	50	98	0.9	0.03159
11:21604973:C:A	50	100	0.9	0.02451
11:21605051:T:C	50	100	1	0.07752
11:21605068:G:A	50	100	1	0.06354
11:21605133:G:T	50	100	1	0.05301
11:21605166:G:A	50	100	1	0.07752
11:21605224:G:A	50	100	1	0.05301
11:21605336:G:A	50	100	1	0.07752
11:21605364:T:C	50	100	1	0.05301
11:21605413:A:T	50	100	1	0.07752
11:21605460:T:C	50	98	0.97	0.05882
11:21605461:C:T	50	100	0.94	0.02088
11:21605568:T:C	50	100	1	0.07752
11:21605575:T:C	50	100	1	0.07752
11:21605789:A:C	50	100	1	0.07752
11:21605872:T:A	50	100	1	0.0532
11:21605874:T:A	50	100	1	0.03722
11:21606136:C:A	50	100	1	0.0532
11:21606149:C:T	50	100	1	0.08533
11:21606159:A:G	50	100	1	0.03722
11:21606267:G:T	50	100	1	0.02433
11:21606338:T:C	50	100	1	0.4577
11:21606355:G:T	50	100	1	0.4156
11:21606525:A:T	50	100	1	0.03558
11:21606541:C:T	50	100	1	0.02433
11:21606599:C:T	50	100	1	0.01144
11:21606637:C:T	50	100	1	0.4158
11:21606661:C:T	50	100	0.99	0.08025
11:21606662:G:A	50	96	0.94	0.02669
11:21606706:T:C	50	100	1	0.07734
11:21606736:G:T	50	100	1	0.1318
11:21606761:C:T	50	100	1	0.07734
11:21606774:G:A	50	100	1	0.02197
11:21606918:C:T	50	100	1	0.05301
11:21606959:T:A	50	100	1	0.3032
11:21607106:A:G	50	100	1	0.02415
11:21607181:A:G	50	100	1	0.05301
11:21607256:A:C	50	100	1	0.2366
11:21607266:T:C	49	95.9	1	0.4651
11:21607273:G:A	49	100	0.95	0.04121
11:21607374:T:C	50	100	1	0.01743
11:21607400:C:T	50	100	1	0.01198
11:21607471:C:T	50	100	1	0.01743
11:21607472:A:G	50	98	1	0.07716
11:21607490:C:T	49	100	1	0.02415
11:21607610:A:C	50	100	1	0.03722
11:21607647:T:C	50	98	1	0.05301
11:21607707:C:A	50	100	1	0.07716
11:21607908:A:G	50	100	1	0.02415
11:21607939:T:C	50	100	1	0.02415
11:21607981:C:A	50	96	1	0.0768
11:21608020:T:C	50	98	1	0.0768
11:21608024:C:T	50	98	1	0.0768
11:21608054:T:A	50	100	1	0.05265
11:21608107:G:A	50	100	1	0.4655
11:21608147:G:T	50	100	1	0.3255
11:21608186:G:A	50	100	1	0.0768
11:21608262:G:T	50	98	1	0.455
11:21608277:T:C	50	100	0.99	0.0768
11:21608312:C:G	50	100	1	0.0354
11:21608328:C:T	50	84	0.99	0.07698
11:21608396:G:A	50	92	1	0.134
11:21608407:A:G	50	84	0.99	0.4599
11:21608413:C:A	50	96	0.98	0.01253
11:21608432:C:G	50	84	0.99	0.4655
11:21608550:C:G	50	100	1	0.4693
11:21608597:C:T	50	100	0.99	0.3141
11:21608706:G:T	50	100	1	0.02415
11:21608731:G:A	50	100	1	0.2364
11:21608807:A:T	50	100	1	0.07734
11:21608930:T:G	50	100	0.94	0.02324
11:21608959:C:T	50	98	1	0.02415
11:21608965:A:T	50	100	1	0.0532
11:21608996:C:T	50	100	1	0.01598
11:21609006:T:G	50	100	1	0.02415
11:21609036:G:A	50	100	1	0.1318
11:21609116:G:A	50	100	1	0.07752
11:21609181:C:G	49	100	1	0.0532
11:21609213:A:C	50	100	0.94	0.02433
11:21609446:G:A	50	100	1	0.02433
11:21609451:C:T	50	100	1	0.02433
11:21609452:G:A	50	100	1	0.0532
11:21609499:G:A	50	100	1	0.02433
11:21609525:A:G	50	100	1	0.02433
11:21609541:C:G	50	100	1	0.02433
11:21609597:A:G	50	100	1	0.07752
11:21609598:G:A	50	100	1	0.02433
11:21609601:A:T	50	100	1	0.07752
11:21609748:G:A	50	100	1	0.02433
11:21609768:C:G	50	100	1	0.02433
11:21609854:G:T	50	100	1	0.06354
11:21609929:T:C	50	100	1	0.0532
11:21609979:G:A	50	100	1	0.02433
11:21609982:T:G	50	100	1	0.465
11:21610007:C:T	50	100	1	0.02197
11:21610061:C:T	50	100	1	0.02451
11:21610110:T:C	50	100	1	0.07771
11:21610138:G:T	50	100	1	0.02451
11:21610207:A:G	50	100	1	0.132
11:21610526:T:C	50	100	1	0.0532
11:21610628:T:C	50	100	1	0.4154
11:21610638:G:A	50	100	1	0.02433
11:21610705:C:G	50	100	1	0.02433
11:21610769:A:C	50	100	1	0.02433
11:21610822:C:T	50	100	0.92	0.03558
11:21610837:G:A	50	100	1	0.02433
11:21610887:A:G	50	100	1	0.02433
11:21610919:A:G	50	100	1	0.02433
11:21610959:A:G	50	100	1	0.0532
11:21610977:G:A	50	100	1	0.0532
11:21611078:T:G	50	100	1	0.1318
11:21611111:G:T	50	100	1	0.01289
11:21611134:T:C	50	100	1	0.4775
11:21611310:T:C	50	100	1	0.07734
11:21611343:G:A	50	100	0.99	0.01235
11:21611389:C:T	50	100	0.98	0.01761
11:21611429:G:A	50	100	1	0.01761
11:21611438:G:T	50	100	1	0.0532
11:21611492:C:T	50	100	1	0.02378
11:21611598:G:A	50	100	1	0.02397
11:21611634:G:A	50	100	1	0.02378
11:21611726:A:C	50	100	1	0.1318
11:21611734:A:C	50	100	1	0.4581
11:21611826:G:T	50	100	1	0.01198
11:21611900:G:T	50	100	1	0.02233
11:21611976:T:A	50	100	1	0.02378
11:21612033:A:G	50	100	0.99	0.3139
11:21612121:G:C	50	100	1	0.07698
11:21612197:C:G	50	100	1	0.03722
11:21612238:G:A	50	100	1	0.0532
11:21612278:A:C	50	100	1	0.0236
11:21612313:G:C	50	100	1	0.0236
11:21612433:G:A	50	100	1	0.01761
11:21612506:C:T	50	100	1	0.05301
11:21612591:G:A	50	100	1	0.01289
11:21612796:T:C	50	100	1	0.05719
11:21612914:G:T	50	100	0.79	0.02251
11:21613368:C:T	50	98	0.74	0.01126
11:21613476:A:G	50	100	1	0.05301
11:21613588:A:G	50	100	1	0.07662
11:21613628:T:G	50	100	1	0.1258
11:21613680:A:G	50	100	0.99	0.4392
11:21613702:T:A	50	100	1	0.0492
11:21613736:C:G	50	100	0.99	0.4154
11:21613749:T:G	50	100	0.96	0.1452
11:21613756:C:T	50	100	1	0.02378
11:21613762:G:A	50	100	1	0.02233
11:21613913:A:G	50	100	1	0.0354
11:21614001:C:T	50	100	1	0.04938
11:21614057:C:T	50	100	1	0.0236
11:21614163:T:A	50	100	1	0.05301
11:21614296:T:C	50	100	1	0.04938
11:21614409:G:A	50	100	1	0.0236
11:21614481:G:A	50	100	1	0.01126
11:21615143:T:C	50	100	0.98	0.03722
11:21615171:T:C	50	100	0.98	0.3925
11:21615409:T:A	50	100	1	0.1649
11:21615465:G:A	50	100	1	0.165
11:21615603:C:T	50	100	0.99	0.4294
11:21615860:G:A	50	100	1	0.102
11:21615945:C:T	50	100	0.98	0.05646
11:21616226:C:T	50	100	0.99	0.4297
11:21616381:A:G	50	100	0.99	0.4297
11:21616529:T:C	50	100	0.99	0.4297
11:21616593:A:T	50	100	1	0.05392
11:21616684:A:G	50	100	0.98	0.4299
11:21616790:A:G	50	100	0.99	0.4297
11:21616806:T:C	50	100	0.99	0.4299
11:21616897:G:T	50	100	1	0.01834
11:21616917:A:G	50	100	0.99	0.4296
11:21616967:T:C	50	100	0.99	0.3745
11:21616968:G:A	50	100	0.99	0.4301
11:21617111:G:A	50	100	0.97	0.429
11:21617557:G:A	50	98	0.99	0.4114
11:21617661:T:C	50	98	0.99	0.2309
11:21617816:C:T	50	98	0.99	0.417
11:21618002:C:A	50	100	0.68	0.01289
11:21618077:T:C	50	100	1	0.1765
11:21618304:A:C	50	98	1	0.4343
11:21618356:T:A	50	100	0.99	0.1954
11:21618488:C:A	50	98	1	0.4343
11:21618515:C:T	50	98	1	0.4343
11:21618601:A:T	50	98	1	0.4343
11:21618680:T:C	50	100	0.98	0.03558
11:21618718:C:T	50	100	1	0.1639
11:21618727:G:A	50	98	1	0.4343
11:21618787:A:C	50	100	1	0.155
11:21618817:T:C	50	100	1	0.1759
11:21618827:A:G	50	100	0.97	0.01271
11:21618875:T:C	50	98	1	0.2295
11:21618890:T:C	50	98	1	0.4706
11:21618968:C:T	50	98	0.98	0.06064
11:21619085:A:G	50	98	1	0.2669
11:21619087:C:G	50	98	1	0.2765
11:21619222:C:T	50	100	1	0.01943
11:21619405:A:G	50	100	0.97	0.01452
11:21619481:G:C	50	98	1	0.4704
11:21619562:T:G	50	100	1	0.4706
11:21619861:G:A	50	100	1	0.4706
11:21620030:T:C	50	100	1	0.4706
11:21620053:C:A	50	100	0.98	0.2402
11:21620153:T:A	50	100	1	0.4846
11:21620182:T:C	50	100	0.99	0.1935
11:21620187:C:T	50	100	0.96	0.2106
11:21620208:A:C	50	100	1	0.4837
11:21620408:G:A	50	100	0.99	0.2297
11:21620541:C:G	50	100	1	0.4708
11:21620692:G:A	50	100	0.97	0.01797
11:21620728:T:C	50	100	0.99	0.2761
11:21620754:T:C	50	100	0.99	0.2761
11:21620772:C:T	50	100	0.96	0.01289
11:21621591:G:C	50	100	0.99	0.1763
11:21622193:G:C	50	100	0.99	0.1253
11:21622248:A:G	50	100	1	0.03577
11:21622708:A:G	50	100	0.99	0.3402
11:21623131:C:T	50	96	0.98	0.1585
11:21623498:C:G	49	100	0.99	0.1167
11:21623739:G:T	50	100	0.99	0.01906
11:21624315:G:A	50	100	0.99	0.4886
11:21624325:C:T	50	100	1	0.02451
11:21624349:A:G	50	100	1	0.0167
11:21624610:G:C	50	100	0.98	0.1256
11:21624660:C:G	50	100	0.98	0.1872
11:21624892:G:A	50	100	0.99	0.1681
11:21625212:G:C	50	100	0.99	0.3219
11:21625224:T:A	50	100	1	0.2996
11:21625578:G:A	50	100	1	0.06699
11:21625817:C:A	50	100	0.99	0.03667
11:21625911:T:C	50	100	0.99	0.4978
11:21626015:C:T	50	100	1	0.065
11:21626657:T:C	50	100	0.98	0.05919
11:21626898:T:C	50	100	1	0.02106
11:21627023:C:G	50	98	1	0.1073
11:21627035:G:C	50	100	0.85	0.02469
11:21627604:G:A	50	98	1	0.1075
11:21627893:T:C	50	100	1	0.03595
11:21627939:T:C	50	100	1	0.02451
11:21627996:C:A	50	98	0.98	0.159
11:21628265:C:T	50	100	0.99	0.2077
11:21628612:C:T	50	100	1	0.07353
11:21628659:C:T	50	100	1	0.1042
11:21628810:T:A	50	100	1	0.0354
11:21629256:C:T	50	100	0.99	0.1692
11:21629257:T:G	50	100	0.99	0.2193
11:21629407:T:A	50	100	0.91	0.03667
11:21629474:A:G	50	100	1	0.1398
11:21629516:C:T	50	100	0.98	0.1694
11:21629570:G:A	50	100	1	0.02451
11:21629614:C:T	50	100	1	0.1409
11:21630055:T:C	50	100	0.98	0.4926
11:21630273:T:C	50	100	0.98	0.07371
11:21630367:T:A	50	100	1	0.154
11:21631181:C:A	50	100	0.99	0.4704
11:21631668:C:T	50	100	0.98	0.05937
11:21632081:A:T	50	100	1	0.1534
11:21632442:C:T	50	100	1	0.2518
11:21632506:C:A	50	100	0.98	0.09768
11:21632520:A:G	50	100	1	0.1534
11:21632770:T:G	50	98	0.98	0.1973
11:21632962:A:C	50	98	0.95	0.2778
11:21633084:G:A	50	98	0.99	0.03595
11:21633153:C:A	50	98	0.99	0.4533
11:21633632:T:C	50	100	0.99	0.4637
11:21633799:G:A	50	100	0.98	0.03813
11:21633817:A:C	50	98	0.99	0.4688
11:21633956:C:T	50	100	0.98	0.03595
11:21634014:G:C	50	100	0.98	0.25
11:21634293:T:C	50	96	0.97	0.3101
11:21634335:G:T	50	100	0.93	0.05447
11:21634665:C:T	50	100	0.94	0.04611
11:21635003:T:A	50	100	0.97	0.4595
11:21635159:A:G	50	100	0.99	0.1307
11:21635316:C:T	50	100	0.99	0.4357
11:21635320:A:G	50	100	0.99	0.3938
11:21635381:G:A	50	100	0.99	0.4352
11:21635466:C:T	50	98	0.99	0.4352
11:21635552:G:C	50	100	0.99	0.4352
11:21635556:G:A	50	98	0.96	0.03486
11:21635566:C:T	50	100	0.99	0.4813
11:21635672:G:A	50	100	0.99	0.4354
11:21635778:T:G	50	100	1	0.0423
11:21635984:A:G	50	100	1	0.02905
11:21636002:T:C	50	100	0.99	0.02669
11:21636027:C:T	50	100	0.99	0.3938
11:21636082:C:T	50	100	0.99	0.3938
11:21636213:T:C	50	100	0.99	0.4354
11:21636295:T:G	50	100	0.99	0.4357
11:21636338:A:T	50	100	1	0.04194
11:21636442:G:T	50	100	1	0.04194
11:21636484:C:T	50	100	0.99	0.4363
11:21636507:A:G	50	100	0.98	0.07407
11:21636550:C:T	50	100	0.98	0.07407
11:21636638:C:T	50	100	0.99	0.4363
11:21636666:T:A	50	100	0.99	0.4363
11:21636671:A:G	50	100	0.99	0.1075
11:21637220:C:G	50	100	1	0.4361
11:21637244:A:T	50	100	1	0.4361
11:21637298:A:G	49	100	1	0.3942
11:21637343:T:C	50	100	1	0.4361
11:21637554:T:C	50	96	0.96	0.2259
11:21637653:T:A	50	100	1	0.4363
11:21637694:T:A	50	100	0.99	0.3237
11:21638128:C:T	50	100	1	0.4361
11:21638170:T:C	50	100	1	0.4361
11:21638316:T:C	50	100	1	0.4361
11:21638360:T:A	50	100	0.99	0.4361
11:21638423:C:G	50	100	0.99	0.4361
11:21638549:T:G	50	100	0.99	0.3649
11:21638558:C:T	50	100	0.99	0.4361
11:21638624:C:G	50	100	0.99	0.394
11:21638677:C:A	50	100	0.99	0.4359
11:21638701:T:C	50	100	0.98	0.06917
11:21638708:T:C	50	100	0.99	0.3642
11:21638918:C:A	50	100	0.99	0.4804
11:21638965:G:A	50	100	0.99	0.3444
11:21639033:T:G	50	98	0.83	0.01071
11:21639242:C:G	50	100	0.99	0.4359
11:21639283:A:T	49	100	0.99	0.4359
11:21639366:A:G	50	100	1	0.04049
11:21639451:C:T	50	100	1	0.04049
11:21639546:C:T	50	100	0.99	0.02959
11:21639685:C:T	50	100	0.99	0.4067
11:21639765:A:C	50	100	0.99	0.4067
11:21640067:T:C	50	100	0.99	0.4065
11:21640281:A:T	50	100	0.99	0.4361
11:21640283:T:C	50	100	0.99	0.4357
11:21640322:A:C	50	100	0.99	0.4361
11:21640545:T:A	50	100	1	0.0423
11:21640994:A:G	50	100	0.86	0.0118
11:21641120:T:C	50	100	0.98	0.05919
11:21641565:G:T	50	100	0.98	0.4593
11:21641716:G:C	49	98	0.99	0.4711
11:21641770:T:C	50	100	0.99	0.4706
11:21641842:T:A	50	98	0.83	0.08406
11:21642016:G:A	50	100	0.99	0.02251
11:21642196:C:T	50	100	1	0.06245
11:21642257:C:T	50	100	0.98	0.06264
11:21642298:T:A	50	100	0.99	0.06245
11:21642693:T:C	50	100	1	0.06264
11:21642794:A:C	50	100	1	0.06245
11:21642814:C:A	50	100	1	0.03994
11:21643065:C:T	50	100	0.98	0.06245
11:21643192:A:C	50	100	1	0.06227
11:21643198:G:A	50	100	1	0.06227
11:21643204:A:C	50	98	1	0.06227
11:21643206:C:A	50	98	1	0.06227
11:21643313:A:G	50	100	1	0.03994
11:21643600:G:A	50	100	1	0.02215
11:21643619:C:A	50	100	1	0.07153
11:21643709:C:T	50	100	1	0.0935
11:21643847:G:A	50	100	1	0.03649
11:21643892:G:A	50	100	1	0.02215
11:21643950:T:G	50	100	1	0.07135
11:21643962:G:A	50	100	1	0.01761
11:21644024:G:C	50	100	1	0.03667
11:21644052:G:A	50	100	0.99	0.4081
11:21644472:T:C	50	100	1	0.0935
11:21644542:A:G	50	100	0.97	0.07208
11:21644570:G:T	50	100	0.99	0.06899
11:21644653:C:A	50	100	1	0.09368
11:21644841:T:G	50	100	1	0.04012
11:21644937:T:C	50	100	1	0.0935
11:21644980:T:C	50	100	0.99	0.4241
11:21645548:C:T	50	94	0.94	0.1378
11:21645788:T:C	50	100	0.99	0.3718
11:21645892:G:A	50	100	0.99	0.3466
11:21645961:T:A	50	100	1	0.02233
11:21646093:T:C	50	100	1	0.09386
11:21646438:A:G	50	100	0.99	0.4085
11:21646614:T:G	50	100	0.98	0.02487
11:21646849:T:C	50	98	0.99	0.4702
11:21647312:C:T	50	98	1	0.04031
11:21647504:A:C	50	100	0.99	0.4041
11:21647656:A:G	50	100	0.99	0.2142
11:21647673:A:G	50	100	0.99	0.4472
11:21647747:G:A	50	100	0.99	0.06209
11:21647798:T:C	50	100	1	0.4552
11:21647854:G:T	50	100	1	0.4568
11:21647926:G:A	50	100	1	0.4568
11:21647957:T:G	50	100	1	0.04031
11:21648104:A:G	50	100	1	0.4568
11:21648210:C:T	50	100	1	0.4573
11:21648217:C:T	50	100	1	0.319
11:21648334:C:T	50	100	1	0.4573
11:21648465:T:G	50	100	1	0.4486
11:21648525:G:T	50	100	0.99	0.4497
11:21648643:C:T	50	100	0.93	0.02796
11:21648974:A:G	50	100	0.99	0.01561
11:21649001:A:C	50	100	1	0.4477
11:21649313:G:C	50	100	0.99	0.2093
11:21649555:T:C	50	100	1	0.4477
11:21649596:T:G	50	100	0.99	0.1316
11:21649659:C:G	50	100	1	0.4477
11:21649713:A:G	50	100	1	0.4477
11:21649755:T:G	50	100	1	0.4477
11:21649799:A:C	50	100	1	0.4481
11:21650132:C:T	50	100	1	0.4477
11:21650182:A:C	50	100	1	0.3686
11:21650360:C:A	49	98	0.99	0.3043
11:21650588:A:G	50	100	1	0.4475
11:21650645:T:C	50	100	0.96	0.03722
11:21650670:G:T	50	100	1	0.4475
11:21650751:C:A	50	100	1	0.4475
11:21650842:A:C	50	100	0.91	0.02778
11:21650882:T:A	50	100	1	0.06173
11:21651015:A:C	50	100	1	0.4475
11:21651016:A:C	50	100	1	0.4475
11:21651025:C:T	50	100	1	0.06155
11:21651059:A:T	50	100	1	0.4475
11:21651278:A:G	50	100	1	0.4473
11:21651347:C:A	50	100	0.96	0.03667
11:21651433:T:C	50	100	1	0.4475
11:21651561:C:T	50	100	1	0.4475
11:21651632:A:G	50	100	1	0.4473
11:21651694:G:T	50	100	1	0.4477
11:21651787:C:T	50	98	1	0.4477
11:21652011:T:G	50	100	1	0.4475
11:21652083:T:C	50	100	1	0.4479
11:21652116:C:T	50	100	1	0.4479
11:21652257:T:C	50	100	1	0.4475
11:21652364:G:A	50	100	1	0.04031
11:21652381:T:C	50	100	1	0.2144
11:21652429:G:A	50	100	1	0.2146
11:21653005:A:G	50	100	0.94	0.02796
11:21653051:T:C	50	100	1	0.3686
11:21653291:C:T	50	100	1	0.04031
11:21653510:C:G	50	100	0.96	0.03686
11:21653562:G:A	50	100	1	0.4477
11:21653664:T:C	50	100	1	0.4479
11:21653973:T:C	50	100	1	0.04049
11:21654121:G:A	50	100	1	0.4477
11:21654148:G:A	50	100	1	0.4477
11:21654156:T:C	50	100	1	0.4477
11:21654204:T:C	50	98	1	0.4477
11:21654227:A:G	50	100	1	0.4477
11:21654363:C:T	50	98	1	0.3373
11:21654373:C:T	50	98	1	0.4483
11:21654387:C:G	50	100	1	0.04067
11:21654531:T:C	50	98	1	0.4473
11:21654532:G:C	50	100	0.96	0.03704
11:21654646:A:T	50	100	1	0.4483
11:21654651:T:C	50	100	0.99	0.4484
11:21654769:C:A	50	100	0.99	0.05919
11:21654772:G:A	50	100	1	0.1066
11:21655025:C:G	50	100	0.99	0.4479
11:21655038:C:T	50	100	1	0.4484
11:21655209:G:T	50	100	1	0.1077
11:21655726:A:T	50	100	1	0.1068
11:21655763:T:C	50	100	1	0.04049
11:21655796:G:T	50	100	1	0.1068
11:21655935:G:A	50	98	0.91	0.065
11:21656122:C:T	50	100	1	0.1068
11:21656275:T:C	50	100	0.92	0.0394
11:21656322:C:G	50	100	1	0.1068
11:21656329:T:C	50	100	0.97	0.01271
11:21656580:G:A	50	100	1	0.1066
11:21656755:T:A	50	100	1	0.04049
11:21657320:G:A	50	100	0.99	0.3233
11:21657477:G:T	50	100	0.99	0.3676
11:21657583:T:G	50	100	0.94	0.02941
11:21657750:C:A	50	100	0.99	0.4626
11:21657848:C:G	50	100	0.99	0.3275
11:21658244:T:C	50	100	1	0.1244
11:21658363:C:T	50	100	0.91	0.05646
11:21658509:A:G	50	100	0.99	0.3282
11:21658662:T:C	50	100	0.99	0.4621
11:21658857:G:A	50	100	0.92	0.02977
11:21658885:G:C	50	100	0.99	0.4631
11:21658942:G:A	50	100	0.99	0.4631
11:21658997:G:A	50	100	0.99	0.3542
11:21659149:C:T	50	100	1	0.04031
11:21659331:G:A	50	100	0.99	0.1314
11:21659424:T:G	50	100	0.77	0.02977
11:21659650:T:A	50	100	0.99	0.4635
11:21659793:G:C	50	94	0.99	0.4617
11:21659821:G:C	50	98	0.98	0.3684
11:21659942:G:A	50	100	1	0.01525
11:21660022:T:C	50	100	1	0.01525
11:21660481:G:A	50	100	0.99	0.3224
11:21660617:G:A	50	100	1	0.01525
11:21661021:G:T	50	100	0.99	0.449
11:21661136:T:G	50	100	0.94	0.02959
11:21661222:C:A	50	100	0.86	0.01525
11:21661277:A:G	50	98	0.94	0.06899
11:21661374:C:A	49	100	0.99	0.4639
11:21661442:T:C	50	100	1	0.04049
11:21661552:A:G	50	100	1	0.2088
11:21661721:T:G	50	98	0.9	0.1196
11:21661760:C:T	50	100	1	0.01525
11:21661796:C:A	50	100	1	0.01525
11:21661978:A:G	49	100	1	0.2093
11:21661999:C:A	50	100	0.99	0.09731
11:21662228:T:C	50	100	1	0.04049
11:21662264:G:A	50	100	1	0.1316
11:21662412:T:C	50	100	1	0.04049
11:21662683:A:G	48	97.9	1	0.06137
11:21663265:C:T	50	100	0.98	0.0158
11:21663394:C:T	50	100	0.99	0.2466
11:21663405:G:A	50	100	0.94	0.04031
11:21663426:A:G	50	100	0.98	0.4243
11:21663659:C:A	50	100	0.99	0.3499
11:21663686:T:G	50	100	0.99	0.3542
11:21663999:T:C	50	100	0.98	0.01362
11:21664036:T:C	49	100	0.98	0.4252
11:21664298:G:A	50	100	0.98	0.0158
11:21664306:T:C	50	98	0.94	0.01307
11:21664423:C:A	50	100	0.94	0.04031
11:21664491:G:A	50	100	0.98	0.4254
11:21664766:T:C	50	100	0.98	0.3304
11:21664806:C:T	50	100	0.95	0.02687
11:21664940:G:A	50	100	0.9	0.04031
11:21665806:G:A	50	100	0.92	0.03613
11:21666147:C:T	50	100	0.91	0.06917
11:21666202:C:A	50	100	0.89	0.04666
11:21666381:C:G	50	100	0.96	0.01307
11:21666436:T:A	50	96	0.88	0.4227
11:21666764:C:T	50	100	0.97	0.256
11:21666896:T:C	50	100	0.99	0.01198
11:21667319:A:G	50	100	0.99	0.0679
11:21667910:T:C	50	100	1	0.01271
11:21667917:G:T	50	100	1	0.04811
11:21668329:G:T	50	100	0.99	0.4922
11:21668357:C:T	50	100	1	0.01416
11:21668376:T:A	50	100	0.99	0.4098
11:21668439:T:C	50	100	1	0.01416
11:21668456:A:T	50	100	1	0.06245
11:21668516:G:C	50	100	0.99	0.04811
11:21668648:A:G	50	100	1	0.03504
11:21668705:T:G	50	100	1	0.01416
11:21668730:C:G	50	100	1	0.01289
11:21669085:A:C	50	100	1	0.04811
11:21669155:G:A	50	100	1	0.06227
11:21669179:C:T	50	100	0.98	0.03486
11:21669198:C:G	50	100	0.97	0.03704
11:21669203:A:T	50	100	1	0.03177
11:21669235:T:C	50	100	1	0.0285
11:21669312:T:A	50	100	1	0.01416
11:21669421:G:A	49	95.9	0.83	0.05247
11:21669490:A:G	49	100	0.85	0.02015
11:21669498:G:A	49	93.9	0.88	0.02832
11:21669511:G:A	49	95.9	1	0.03504
11:21670204:C:T	50	100	0.99	0.4103
11:21670287:C:G	50	100	0.85	0.0118
11:21670472:C:A	49	100	1	0.05356
11:21670491:G:A	49	100	1	0.05501
11:21670521:G:A	50	100	1	0.01452
11:21670536:T:G	50	100	1	0.01416
11:21670660:T:C	50	98	1	0.01289
11:21670744:T:C	50	100	1	0.08025
11:21670823:T:G	50	92	0.99	0.3756
11:21670947:G:A	50	100	1	0.01416
11:21671033:C:G	50	100	1	0.01416
11:21671137:G:T	49	100	1	0.04757
11:21671256:A:G	50	100	1	0.03504
11:21671321:C:T	50	100	1	0.08025
11:21671655:T:C	50	100	1	0.01416
11:21671749:C:T	48	91.7	0.99	0.331
11:21671845:T:G	48	89.6	0.99	0.3842
11:21671916:T:C	47	97.9	0.99	0.3319
11:21671971:T:A	50	100	1	0.01416
11:21671984:C:T	50	100	1	0.01616
11:21672020:T:G	50	100	1	0.01325
11:21672189:C:G	50	100	1	0.01307
11:21672356:T:C	50	100	1	0.01416
11:21672360:G:C	50	100	0.97	0.0374
11:21672432:T:C	50	100	1	0.03504
11:21672455:T:G	49	95.9	0.99	0.4555
11:21672492:C:T	50	98	0.99	0.3312
11:21672565:C:T	50	100	0.98	0.08061
11:21672633:A:C	50	88	0.99	0.4557
11:21672795:T:C	50	98	0.72	0.01979
11:21672913:C:T	50	100	1	0.03504
11:21672946:C:T	50	100	1	0.03504
11:21673207:T:C	49	95.9	1	0.04811
11:21673308:T:A	50	100	1	0.01416
11:21673354:A:C	50	100	1	0.03177
11:21673355:C:A	50	100	0.99	0.474
11:21673496:A:G	49	100	1	0.01271
11:21673617:C:T	50	100	1	0.01307
11:21673663:C:T	50	100	0.79	0.01107
11:21673692:G:A	50	100	1	0.04811
11:21673731:G:T	50	100	1	0.06227
11:21673838:T:C	50	100	1	0.04847
11:21673992:C:T	50	100	0.75	0.01743
11:21674029:G:T	50	100	1	0.08025
11:21674096:C:T	50	100	1	0.01434
11:21674125:C:A	50	98	0.72	0.01961
11:21674269:C:G	50	100	1	0.01416
11:21674365:A:G	50	100	0.94	0.04829
11:21674371:G:T	50	98	1	0.06227
11:21674574:T:A	50	100	1	0.04811
11:21674585:T:C	50	100	1	0.04811
11:21674622:C:T	50	100	0.98	0.03486
11:21674690:C:T	50	100	1	0.03504
11:21674751:G:A	50	100	0.98	0.03486
11:21674774:T:C	50	98	0.99	0.3306
11:21674798:C:T	50	100	1	0.04811
11:21674820:C:A	50	100	0.96	0.01416
11:21674898:C:T	50	100	1	0.04829
11:21674906:A:G	50	100	1	0.04811
11:21674932:C:T	50	100	1	0.01307
11:21674972:C:T	50	100	1	0.01289
11:21675008:G:A	50	100	1	0.04811
11:21675113:C:T	50	100	1	0.01271
11:21675153:G:C	50	100	1	0.03504
11:21675391:T:A	50	100	1	0.03504
11:21675407:C:T	50	100	1	0.01416
11:21675498:T:C	50	100	1	0.04811
11:21675573:A:T	50	100	1	0.03504
11:21675725:C:G	50	100	1	0.06772
11:21675731:T:C	50	100	0.87	0.01289
11:21676129:T:C	50	100	1	0.06227
11:21676895:T:A	50	100	1	0.03504
11:21676967:G:A	50	100	1	0.08007
11:21677004:T:C	50	100	1	0.08007
11:21677006:G:A	50	100	1	0.04811
11:21677109:T:A	50	100	0.99	0.4929
11:21677125:T:G	50	100	1	0.01307
11:21677793:T:C	50	100	1	0.01416
11:21677796:G:A	50	100	1	0.08007
11:21677844:C:G	50	100	0.99	0.4929
11:21677996:T:A	50	100	1	0.04811
11:21678169:C:T	50	100	0.99	0.4929
11:21678392:A:G	50	100	1	0.01271
11:21678529:C:T	50	100	0.81	0.01452
11:21678551:A:G	50	100	1	0.04811
11:21678995:A:T	50	100	1	0.01416
11:21679003:T:G	50	100	1	0.01416
11:21679118:C:T	50	100	0.99	0.3317
11:21679234:C:T	50	100	1	0.01325
11:21679384:G:T	50	100	1	0.06227
11:21679633:G:T	50	100	1	0.04811
11:21679748:G:A	49	100	1	0.01307
11:21679753:C:T	50	100	1	0.03504
11:21679914:G:C	50	100	1	0.02524
11:21680160:T:C	50	100	1	0.04829
11:21680219:T:C	50	100	1	0.06227
11:21680482:G:T	50	100	1	0.4973
11:21680492:C:T	50	100	1	0.01416
11:21680531:C:T	50	100	1	0.03177
11:21680924:A:T	50	100	1	0.06772
11:21681129:A:C	50	100	1	0.04847
11:21681258:T:G	50	100	1	0.4791
11:21681301:A:G	50	100	1	0.3816
11:21681569:G:T	50	100	1	0.06227
11:21681698:A:G	49	100	1	0.04847
11:21682085:A:G	50	100	1	0.04847
11:21682554:G:T	50	100	1	0.04847
11:21682900:G:T	50	100	1	0.03504
11:21683097:T:C	50	100	1	0.01344
11:21683111:A:G	50	100	1	0.03504
11:21683125:C:T	50	100	1	0.04847
11:21683134:A:G	50	100	1	0.08025
11:21683394:T:C	50	100	1	0.04847
11:21683676:C:G	50	100	1	0.4579
11:21683841:C:G	50	100	1	0.06227
11:21683895:C:G	50	100	1	0.3818
11:21684109:C:T	50	100	1	0.01416
11:21684253:C:T	50	100	1	0.03504
11:21684299:G:A	50	100	1	0.04847
11:21684468:C:T	50	100	0.99	0.3317
11:21684484:G:T	50	100	1	0.04811
11:21684592:T:C	50	100	1	0.01362
11:21684594:T:C	50	100	1	0.03595
11:21684629:G:T	50	100	1	0.3268
11:21684986:T:A	50	100	1	0.03504
11:21685025:C:T	50	100	0.99	0.04847
11:21685076:T:C	50	100	1	0.04847
11:21685360:A:G	50	100	1	0.01434
11:21685803:A:G	50	100	1	0.05556
11:21686281:T:C	50	100	1	0.01416
11:21686326:C:T	50	88	1	0.0541
11:21686442:A:G	50	100	1	0.03177
11:21686460:T:G	50	100	0.94	0.05519
11:21686543:G:A	48	100	1	0.03776
11:21686716:T:C	50	100	1	0.01325
11:21686766:G:T	50	100	1	0.457
11:21686822:G:T	50	100	1	0.04847
11:21687041:G:A	50	98	0.74	0.01997
11:21687744:T:C	50	100	0.97	0.0354
11:21687867:G:T	50	100	1	0.04847
11:21687981:T:G	50	100	1	0.01325
11:21688005:A:G	50	100	1	0.3317
11:21688514:T:A	50	100	1	0.411
11:21688691:T:G	50	100	1	0.01344
11:21689497:A:T	50	100	1	0.01543
11:21689658:G:T	50	100	1	0.01271
11:21689672:A:G	50	100	0.97	0.03522
11:21689735:T:C	50	100	1	0.01325
11:21689867:T:A	50	98	0.94	0.04248
11:21690144:A:G	50	100	1	0.08007
11:21690359:C:G	50	100	1	0.05737
11:21690473:A:C	50	100	1	0.3301
11:21690723:A:T	50	100	1	0.01271
11:21691129:G:A	50	100	1	0.08007
11:21691138:A:T	50	100	0.99	0.3767
11:21691821:C:T	50	100	1	0.04847
11:21691887:C:G	50	100	1	0.06227
11:21692009:T:G	50	100	1	0.04847
11:21692091:G:A	50	100	1	0.04847
11:21692094:A:G	50	100	1	0.04847
11:21692493:T:C	50	100	1	0.03159
11:21692566:T:C	50	100	1	0.06227
11:21692594:G:T	50	100	1	0.411
11:21692676:G:C	50	100	1	0.4795
11:21692698:T:A	50	100	1	0.04847
11:21693005:C:T	50	100	1	0.04847
11:21693356:A:T	50	100	1	0.4542
11:21693533:C:A	50	100	1	0.04847
11:21693687:C:G	50	100	1	0.04847
11:21693688:C:T	50	100	1	0.04847
11:21693953:G:A	50	100	1	0.04847
11:21693979:C:T	50	100	0.97	0.03686
11:21693991:T:G	50	100	1	0.04847
11:21694075:G:C	50	100	1	0.03504
11:21694138:A:G	50	100	1	0.4141
11:21694204:C:T	50	100	1	0.04847
11:21694232:G:A	50	100	1	0.04847
11:21694236:G:A	50	100	1	0.03504
11:21694259:G:A	50	100	1	0.01325
11:21694460:A:T	50	100	1	0.04847
11:21694514:C:A	50	100	1	0.08025
11:21694592:G:A	50	100	0.99	0.3319
11:21694653:A:G	50	98	0.74	0.02378
11:21694740:G:A	50	100	1	0.04847
11:21694929:G:T	50	100	1	0.04847
11:21694999:C:T	50	100	1	0.3308
11:21695022:A:G	50	100	0.99	0.03504
11:21695025:A:G	50	100	1	0.08007
11:21695064:T:C	50	100	1	0.04847
11:21695207:T:G	50	100	1	0.06245
11:21695324:G:T	50	100	1	0.04866
11:21695364:G:A	50	100	1	0.08007
11:21695473:T:A	50	98	0.94	0.03595
11:21695497:C:T	50	98	0.88	0.0472
11:21695499:T:C	50	100	1	0.0354
11:21695523:A:G	50	100	1	0.04866
11:21695758:G:A	50	100	1	0.04866
11:21695795:C:T	50	100	1	0.02324
11:21695808:A:T	50	100	1	0.02324
11:21695858:C:G	50	100	1	0.08007
11:21695971:T:C	50	100	1	0.06245
11:21696102:C:T	50	100	0.99	0.04866
11:21696519:T:C	50	100	1	0.04847
11:21696617:C:T	50	100	1	0.01398
11:21696992:A:C	50	100	1	0.04866
11:21697001:G:C	50	100	1	0.4935
11:21697019:A:G	50	100	1	0.01398
11:21697410:A:G	50	100	1	0.06245
11:21697582:A:G	50	100	1	0.04847
11:21697704:T:C	50	100	1	0.01344
11:21697825:G:A	50	100	1	0.04847
11:21697997:T:C	42	92.9	0.91	0.02923
11:21697999:T:C	43	93	0.85	0.03649
11:21698001:T:C	43	93	0.81	0.03722
11:21698003:T:C	43	90.7	0.81	0.03958
11:21698005:T:C	43	86	0.72	0.05029
11:21698007:C:T	39	89.7	0.75	0.03268
11:21698025:T:C	47	100	0.96	0.0354
11:21698091:C:G	50	100	1	0.01434
11:21698211:A:G	50	100	0.92	0.04847
11:21698299:T:A	50	98	1	0.4976
11:21699011:C:T	50	100	1	0.04829
11:21699152:A:G	50	100	1	0.4593
11:21699303:C:A	50	100	1	0.01325
11:21699312:C:A	50	100	1	0.01325
11:21699384:A:G	50	100	0.93	0.01017
11:21699485:A:T	50	100	1	0.04847
11:21699521:A:C	50	100	1	0.04847
11:21699584:G:A	50	100	1	0.04847
11:21699835:G:C	44	100	1	0.04847
11:21699868:A:C	49	98	1	0.01434
11:21699869:A:C	50	98	0.94	0.03486
11:21699903:G:A	47	97.9	1	0.04847
11:21700089:C:T	50	100	1	0.04847
11:21700221:A:T	50	100	1	0.03504
11:21700310:G:A	50	100	1	0.08079
11:21700494:C:A	50	100	1	0.04847
11:21700505:T:C	50	100	1	0.3981
11:21700658:G:C	50	100	1	0.01398
11:21700820:T:C	50	100	1	0.04847
11:21700831:A:C	50	100	0.97	0.0354
11:21700841:A:G	50	100	0.97	0.0354
11:21700874:G:A	50	100	1	0.01271
11:21701063:C:G	50	100	1	0.04847
11:21701099:T:C	50	100	1	0.04847
11:21701391:A:G	50	100	1	0.04847
11:21701638:T:C	50	100	1	0.04847
11:21701815:T:G	50	100	1	0.04847
11:21701925:G:A	50	100	1	0.04847
11:21702014:A:C	50	100	1	0.04847
11:21702507:C:G	50	100	1	0.02505
11:21702526:A:G	50	100	1	0.04847
11:21702570:T:G	50	100	1	0.08007
11:21702667:C:T	50	100	1	0.08007
11:21702710:G:A	50	100	1	0.4806
11:21702716:G:A	50	100	1	0.01216
11:21702719:A:G	50	100	1	0.04847
11:21702749:A:C	50	100	1	0.04847
11:21702762:C:A	50	100	1	0.01416
11:21702787:A:G	50	100	1	0.3981
11:21702799:A:G	50	100	0.96	0.01216
11:21702920:G:A	50	100	1	0.04847
11:21703007:A:G	50	100	1	0.04847
11:21703067:A:G	50	100	1	0.04847
11:21703137:C:T	50	100	1	0.08007
11:21703188:T:C	50	100	1	0.4664
11:21703437:A:C	50	100	1	0.04847
11:21703781:T:C	50	100	1	0.04847
11:21703979:A:G	50	100	1	0.04847
11:21704165:T:C	50	100	1	0.3433
11:21704455:C:G	50	100	1	0.04847
11:21704557:T:C	50	94	0.83	0.03558
11:21704768:C:T	50	100	0.99	0.02469
11:21704889:T:G	50	100	0.74	0.01107
11:21705157:C:T	50	100	1	0.3867
11:21705190:A:G	50	100	1	0.01071
11:21705380:T:G	50	100	0.8	0.01271
11:21705432:A:T	50	100	1	0.03504
11:21706033:T:C	50	100	1	0.04847
11:21706242:T:C	50	100	1	0.3858
11:21706249:G:A	50	100	1	0.04847
11:21706274:G:A	50	100	1	0.4673
11:21706333:C:G	50	100	1	0.01398
11:21706874:C:G	50	100	1	0.04811
11:21707026:G:A	50	100	1	0.3435
11:21707210:T:C	50	100	1	0.02324
11:21707636:C:G	50	100	1	0.01325
11:21708085:A:T	50	100	1	0.04847
11:21708091:T:C	50	100	1	0.03177
11:21708621:C:G	50	100	0.94	0.02941
11:21708648:T:C	50	100	1	0.03631
11:21708731:T:C	50	100	1	0.03631
11:21709161:C:T	50	100	0.99	0.3695
11:21709266:T:G	50	100	0.95	0.02433
11:21709396:T:C	50	100	0.98	0.06245
11:21709829:C:T	50	100	1	0.04793
11:21710145:G:C	50	100	0.99	0.01398
11:21710192:C:T	50	100	1	0.04793
11:21710418:C:T	50	100	1	0.04793
11:21710420:T:C	50	100	0.99	0.01398
11:21710626:C:G	50	100	1	0.04793
11:21710682:G:A	50	100	1	0.04793
11:21710857:A:T	50	100	1	0.04793
11:21710861:A:G	50	100	1	0.04793
11:21711264:A:T	50	100	1	0.04793
11:21711473:A:C	50	100	1	0.04793
11:21711629:A:G	50	100	1	0.02505
11:21711680:C:A	50	100	0.99	0.04793
11:21711733:G:A	50	100	0.98	0.04775
11:21711815:A:G	50	100	1	0.04793
11:21711905:C:T	50	100	1	0.04793
11:21711983:C:T	50	100	0.82	0.01126
11:21712114:A:G	50	100	0.99	0.3992
11:21712154:C:T	50	100	0.99	0.04775
11:21712157:A:T	50	100	0.93	0.01035
11:21712203:C:T	50	100	0.99	0.04793
11:21712285:G:A	50	100	0.99	0.04793
11:21712377:G:C	50	100	0.99	0.04793
11:21712390:A:G	50	100	0.99	0.04793
11:21712476:C:T	50	100	0.99	0.04775
11:21712549:T:C	50	100	0.98	0.08061
11:21712582:A:G	50	100	0.99	0.04793
11:21712654:A:G	50	100	0.99	0.04793
11:21712947:G:A	50	100	0.99	0.04739
11:21713031:C:T	50	100	0.95	0.01325
11:21713057:A:C	50	100	0.94	0.0728
11:21713580:G:A	50	100	0.98	0.06245
11:21713663:G:T	50	100	1	0.02542
11:21713745:T:C	50	100	0.99	0.04866
11:21713805:A:T	50	100	0.99	0.04866
11:21714126:T:G	50	100	0.99	0.4477
11:21714265:T:C	50	100	0.97	0.03504
11:21714279:C:T	50	100	0.99	0.4475
11:21714345:A:G	50	100	0.99	0.4475
11:21714380:C:T	50	100	0.99	0.1173
11:21714388:C:T	50	100	0.99	0.4477
11:21714449:A:T	50	100	0.99	0.4477
11:21714483:A:G	50	100	0.99	0.4479
11:21714587:G:A	50	100	0.98	0.4515
11:21714877:C:T	50	100	1	0.4484
11:21715217:T:C	50	100	1	0.4858
11:21715252:T:C	50	100	1	0.4858
11:21715357:C:T	50	100	1	0.4858
11:21715407:C:A	50	100	1	0.4857
11:21715740:T:G	50	100	1	0.01398
11:21716051:G:A	50	98	1	0.4857
11:21716063:T:A	50	100	1	0.4857
11:21716251:A:T	50	100	1	0.4857
11:21716549:T:C	50	100	1	0.06881
11:21716569:A:G	50	100	1	0.486
11:21716575:A:C	50	100	0.91	0.01434
11:21716599:T:C	50	100	1	0.486
11:21716742:A:G	50	100	0.93	0.01017
11:21716804:A:G	50	100	1	0.396
11:21716905:G:A	50	100	1	0.3422
11:21717431:A:C	50	100	1	0.4858
11:21717449:A:G	50	100	1	0.4858
11:21717544:C:G	50	100	1	0.4857
11:21717831:A:T	50	100	1	0.01398
11:21717873:T:C	50	100	1	0.3735
11:21717893:A:G	50	100	1	0.01126
11:21718092:T:C	50	100	1	0.01434
11:21718136:G:A	50	98	0.99	0.4325
11:21718248:C:T	50	100	1	0.03395
11:21718269:T:G	50	100	1	0.4858
11:21718350:T:C	50	100	1	0.465
11:21718365:T:C	50	100	1	0.01434
11:21718376:T:C	50	100	1	0.4858
11:21718654:T:G	50	100	1	0.06899
11:21718873:A:C	50	100	1	0.02324
11:21719163:T:A	50	100	1	0.4858
11:21719358:T:G	50	100	1	0.4864
11:21719365:T:C	50	100	1	0.0118
11:21719384:G:A	50	100	0.87	0.01779
11:21719635:A:G	50	100	1	0.4857
11:21719787:T:C	50	100	1	0.4857
11:21719794:T:A	50	100	1	0.01071
11:21720002:C:T	50	100	1	0.06935
11:21720062:G:A	50	100	0.91	0.01452
11:21720211:C:A	50	100	1	0.4448
11:21720228:G:A	50	100	1	0.06917
11:21720632:G:A	50	100	1	0.4857
11:21720673:T:A	50	100	1	0.484
11:21720690:T:G	50	100	1	0.4855
11:21720835:A:C	50	100	1	0.4902
11:21720946:T:C	50	100	1	0.4857
11:21721138:A:G	50	100	1	0.06917
11:21721221:C:A	50	100	1	0.4857
11:21721554:C:T	50	100	1	0.4857
11:21721875:T:C	50	100	1	0.4857
11:21721941:T:G	50	100	1	0.4855
11:21722242:T:C	50	100	1	0.4855
11:21722306:T:C	50	100	1	0.01398
11:21722372:T:C	50	100	0.99	0.4826
11:21722615:C:T	50	100	1	0.437
11:21722680:G:C	50	100	1	0.4855
11:21722761:C:T	50	100	0.93	0.02033
11:21722780:C:T	50	100	1	0.4855
11:21722972:T:C	50	100	1	0.4853
11:21722999:G:A	50	100	1	0.4452
11:21723043:T:C	50	100	1	0.4853
11:21723072:T:A	50	100	1	0.03413
11:21723183:T:C	50	100	1	0.4853
11:21723296:T:C	50	100	1	0.06917
11:21723538:T:C	50	100	1	0.01416
11:21723667:C:T	50	100	1	0.4855
11:21723668:G:A	50	100	1	0.0118
11:21723733:A:C	50	100	1	0.4855
11:21723886:C:T	50	100	1	0.4855
11:21723969:G:T	50	100	1	0.4855
11:21724004:A:C	50	100	1	0.04575
11:21724059:A:C	50	100	1	0.4855
11:21724087:C:T	50	100	1	0.4855
11:21724090:C:T	50	100	1	0.08097
11:21724101:G:A	50	100	1	0.4855
11:21724212:C:T	50	100	1	0.342
11:21724282:A:G	50	100	1	0.4857
11:21724309:A:C	50	100	1	0.4837
11:21724320:C:T	50	100	1	0.08134
11:21724429:G:C	50	100	1	0.03903
11:21724430:C:A	50	100	1	0.03903
11:21724781:A:C	50	100	0.92	0.01416
11:21724889:C:G	50	100	0.94	0.01416
11:21725092:C:T	50	100	1	0.4857
11:21725761:T:G	50	100	1	0.484
11:21725993:A:T	50	100	1	0.01398
11:21726022:G:A	50	100	1	0.08115
11:21726024:C:T	50	100	1	0.01398
11:21726064:T:C	50	100	1	0.4951
11:21726085:A:G	50	100	1	0.484
11:21726284:G:A	50	100	1	0.4838
11:21726313:C:G	50	100	1	0.4857
11:21726328:G:C	50	100	0.98	0.08424
11:21726391:T:C	50	100	0.94	0.01325
11:21726464:G:A	50	100	1	0.484
11:21726513:T:A	50	100	1	0.484
11:21726536:G:C	50	100	1	0.02796
11:21726792:C:T	50	100	1	0.484
11:21726919:T:A	50	100	1	0.4846
11:21726930:A:C	50	100	1	0.484
11:21727083:C:T	50	100	1	0.484
11:21727224:A:G	50	100	0.98	0.03631
11:21727284:A:G	50	100	1	0.484
11:21727452:T:C	50	100	0.98	0.03613
11:21727624:A:G	50	100	1	0.4971
11:21727858:T:C	50	100	1	0.01398
11:21727881:T:C	50	100	1	0.0817
11:21728031:G:A	50	100	1	0.4971
11:21728058:T:C	50	100	1	0.01071
11:21728086:G:T	50	100	1	0.4971
11:21728254:G:A	50	100	1	0.4971
11:21728266:G:C	50	100	1	0.01362
11:21728586:A:G	50	100	1	0.01216
11:21728616:T:C	50	100	1	0.4971
11:21728972:T:C	50	100	0.99	0.01398
11:21729091:C:T	50	100	1	0.01398
11:21729298:A:G	50	100	1	0.08134
11:21729487:T:C	50	100	1	0.05828
11:21729530:A:G	50	100	1	0.4971
11:21729547:A:G	50	100	1	0.4809
11:21729601:T:C	50	100	1	0.4973
11:21729690:C:T	50	100	1	0.4971
11:21729933:C:G	50	100	1	0.4969
11:21729972:G:C	50	100	1	0.4969
11:21730108:G:A	50	100	1	0.4966
11:21730110:T:A	50	100	1	0.4967
11:21730113:G:A	50	100	1	0.4966
11:21730340:T:C	50	100	1	0.4969
11:21730393:T:A	50	100	1	0.03232
11:21730468:C:T	50	100	1	0.4325
11:21730545:T:C	50	100	1	0.4969
11:21730554:T:C	50	100	1	0.4969
11:21730616:A:C	50	100	1	0.01434
11:21730620:G:T	50	100	1	0.437
11:21730972:A:G	50	100	0.99	0.445
11:21731012:T:C	50	100	1	0.3415
11:21731120:T:A	50	100	1	0.4969
11:21731177:A:G	50	100	1	0.01416
11:21731197:T:C	50	100	1	0.4325
11:21731565:T:G	50	100	1	0.445
11:21731619:T:C	50	100	1	0.4969
11:21731842:C:G	50	100	1	0.415
11:21731971:T:C	50	100	1	0.3446
11:21732160:T:C	50	100	1	0.4969
11:21732400:G:A	50	100	1	0.4971
11:21732700:T:A	50	100	1	0.4971
11:21732828:A:G	50	100	1	0.4971
11:21732887:A:T	50	100	1	0.4973
11:21732946:C:T	50	100	0.99	0.4973
11:21732959:G:T	50	100	1	0.3417
11:21732985:T:C	50	100	1	0.08152
11:21733370:G:C	50	100	1	0.4927
11:21733422:A:G	50	100	1	0.4973
11:21733444:C:T	50	100	1	0.4973
11:21733451:C:T	50	100	1	0.03486
11:21733550:G:A	50	100	1	0.0305
11:21733565:A:G	50	100	1	0.4973
11:21733907:C:G	50	100	1	0.03086
11:21734224:G:A	50	100	1	0.05755
11:21734250:T:C	50	100	1	0.05773
11:21734343:T:A	50	100	1	0.08152
11:21734457:G:A	50	100	1	0.4973
11:21734539:G:A	50	98	1	0.4973
11:21734646:T:A	50	100	1	0.4975
11:21735065:G:A	50	100	1	0.437
11:21735110:C:T	50	100	1	0.4973
11:21735125:T:C	50	100	1	0.02106
11:21735195:C:T	50	100	0.94	0.01598
11:21735335:G:A	50	100	1	0.4973
11:21735386:G:A	50	100	1	0.4973
11:21735431:G:A	50	100	1	0.01416
11:21735490:T:C	50	100	0.99	0.02288
11:21735512:G:A	50	98	0.88	0.04938
11:21735522:C:T	50	100	1	0.4973
11:21735618:T:C	50	100	1	0.3424
11:21735626:G:C	50	100	1	0.4973
11:21735701:T:C	50	100	1	0.4973
11:21735806:C:T	50	100	1	0.4973
11:21735830:C:T	50	100	0.88	0.01216
11:21735836:G:A	50	100	1	0.4973
11:21736037:T:A	50	100	1	0.01416
11:21736129:T:G	50	100	1	0.4973
11:21736378:C:A	50	100	1	0.4405
11:21736387:T:C	50	100	0.79	0.01924
11:21736759:A:G	50	100	1	0.05755
11:21736803:C:T	50	100	0.93	0.01434
11:21736835:C:T	50	100	1	0.04466
11:21736886:T:C	50	100	1	0.4971
11:21737128:C:A	50	100	1	0.4971
11:21737255:A:G	50	100	1	0.4971
11:21737355:A:T	50	100	1	0.4971
11:21737401:A:G	50	100	0.99	0.4759
11:21737497:A:G	50	96	0.88	0.1561
11:21737704:T:G	50	100	0.91	0.01471
11:21737986:T:C	50	100	0.97	0.04829
11:21737987:C:T	50	100	0.99	0.03431
11:21738209:G:A	50	100	1	0.01416
11:21738363:C:T	50	100	0.98	0.04829
11:21738655:T:C	50	100	0.8	0.01416
11:21738660:T:A	50	100	1	0.471
11:21738888:C:T	50	100	1	0.4971
11:21738897:T:C	50	100	0.84	0.03141
11:21738923:T:C	50	100	1	0.4971
11:21739054:T:C	50	100	1	0.4971
11:21739335:A:G	50	100	1	0.4973
11:21739419:C:T	50	100	1	0.486
11:21739457:G:C	50	100	1	0.4973
11:21739550:T:C	50	100	1	0.4971
11:21739557:C:T	50	100	1	0.4971
11:21739715:G:A	50	100	1	0.4964
11:21739786:C:T	50	100	1	0.4964
11:21739841:C:G	50	100	1	0.0581
11:21739877:T:C	50	100	1	0.4962
11:21739936:T:C	50	100	1	0.4454
11:21740076:C:A	50	100	1	0.4966
11:21740165:G:T	50	100	1	0.4966
11:21740187:A:G	50	100	1	0.3967
11:21740188:A:C	50	100	1	0.4962
11:21740426:T:C	50	100	1	0.4966
11:21740491:C:A	50	100	1	0.4452
11:21740516:C:T	50	98	0.84	0.03813
11:21740598:G:T	50	100	1	0.08115
11:21740655:G:A	50	100	1	0.4966
11:21740807:T:C	50	100	1	0.4966
11:21740877:G:A	50	100	1	0.4966
11:21741011:G:C	50	100	1	0.03214
11:21741176:T:G	50	100	1	0.482
11:21741312:T:A	50	100	1	0.4962
11:21741349:G:C	50	100	1	0.05792
11:21741547:A:G	50	100	1	0.05792
11:21741621:G:T	50	100	1	0.388
11:21741913:A:C	50	100	1	0.4962
11:21741955:C:T	50	100	1	0.4962
11:21742062:A:T	50	100	1	0.4374
11:21742081:G:A	50	100	1	0.4966
11:21742085:A:G	50	100	1	0.01434
11:21742111:C:T	50	100	1	0.01452
11:21742267:C:A	50	100	0.65	0.03086
11:21742346:A:G	50	100	1	0.4967
11:21742479:C:A	50	100	1	0.02687
11:21742644:G:C	50	100	1	0.02306
11:21742647:G:C	50	98	1	0.471
11:21742706:T:C	50	100	1	0.05755
11:21742787:T:C	50	100	1	0.471
11:21743076:A:C	50	100	1	0.4967
11:21743194:G:A	50	100	1	0.01452
11:21743283:A:C	50	98	0.83	0.01924
11:21743544:A:T	50	100	1	0.4964
11:21743558:C:T	50	100	1	0.4964
11:21743582:T:G	50	100	0.98	0.03232
11:21743670:T:C	50	100	1	0.4461
11:21743732:C:T	50	100	1	0.4962
11:21743757:C:T	50	100	1	0.05773
11:21743867:C:T	50	100	1	0.4958
11:21743895:C:T	50	100	1	0.496
11:21744061:A:T	50	100	1	0.496
11:21744072:G:T	50	100	1	0.4704
11:21744082:G:C	50	100	1	0.4704
11:21744091:G:T	50	100	1	0.05755
11:21744232:G:A	50	100	0.99	0.496
11:21744294:C:T	50	100	1	0.05755
11:21744304:C:T	50	100	1	0.496
11:21744347:C:T	50	100	0.96	0.01089
11:21744627:T:C	50	100	1	0.4962
11:21744925:T:C	50	100	1	0.4956
11:21745053:T:G	45	88.9	0.74	0.01398
11:21745353:A:G	50	100	1	0.4966
11:21745679:T:A	50	100	1	0.08097
11:21745931:C:T	50	98	0.98	0.4646
11:21745933:C:T	50	98	1	0.4956
11:21746060:C:A	50	98	1	0.4956
11:21746063:A:G	50	98	1	0.4463
11:21746077:G:A	50	98	1	0.4956
11:21746107:G:A	50	98	1	0.4956
11:21746108:A:T	50	98	1	0.4956
11:21746273:T:C	50	98	1	0.4962
11:21746467:T:C	50	98	0.99	0.4334
11:21746681:C:T	50	98	0.98	0.4299
11:21746819:G:A	50	98	0.75	0.02015
11:21746934:A:G	50	98	0.99	0.3967
11:21746935:T:C	50	100	1	0.1111
11:21747173:T:G	50	100	0.85	0.01398
11:21747368:G:C	49	100	1	0.08551
11:21747709:G:C	50	98	0.99	0.4891
11:21747745:C:T	50	100	0.99	0.3887
11:21748158:G:A	50	98	0.99	0.4895
11:21748237:G:C	50	98	0.99	0.4895
11:21748271:C:T	50	100	0.98	0.3889
11:21748466:T:C	50	100	1	0.05755
11:21748509:G:A	50	98	0.98	0.3829
11:21748567:T:G	50	98	0.98	0.4893
11:21748665:T:A	50	100	0.98	0.3399
11:21748666:T:A	50	100	0.98	0.3399
11:21748672:G:A	50	100	0.98	0.3399
11:21748911:C:T	50	98	0.98	0.4403
11:21749111:G:C	50	100	0.98	0.3404
11:21749188:G:T	50	98	0.98	0.4461
11:21749245:C:T	50	100	1	0.03377
11:21749462:C:T	50	98	0.98	0.4895
11:21749465:G:A	50	100	0.85	0.01906
11:21749491:G:A	50	96	0.98	0.49
11:21749544:T:A	50	98	0.98	0.4087
11:21749582:G:T	50	98	0.98	0.4898
11:21749776:G:A	50	98	0.98	0.4898
11:21749987:C:G	50	100	0.97	0.3451
11:21750092:T:C	50	100	1	0.03377
11:21750144:A:G	50	98	0.97	0.4846
11:21750327:T:C	50	96	0.97	0.4769
11:21750411:G:A	50	98	0.97	0.01253
11:21750465:C:G	50	96	0.96	0.4729
11:21750590:A:G	50	98	0.98	0.1038
11:21750614:G:C	50	96	0.83	0.1175
11:21750717:G:T	50	98	0.92	0.04775
11:21750734:G:T	50	100	0.97	0.06536
11:21750839:C:T	50	88	0.91	0.4606
11:21750946:T:C	50	98	0.87	0.02179
11:21751014:T:A	50	88	0.84	0.4479
11:21751107:C:T	49	89.8	0.86	0.4771
11:21751215:C:T	50	96	0.86	0.04938
11:21751415:A:G	50	94	0.86	0.1169
11:21751486:C:A	50	100	0.78	0.01325
11:21751511:C:T	50	92	0.82	0.366
11:21751598:T:C	50	94	0.82	0.4188
11:21751606:C:T	50	92	0.79	0.3259
11:21751687:G:A	50	100	0.92	0.06264
11:21751705:T:C	50	98	0.84	0.3909
11:21751851:G:T	50	100	0.96	0.06009
11:21752023:T:C	50	100	0.84	0.0236
11:21752134:A:C	50	98	0.89	0.1229
11:21752632:G:C	50	100	0.97	0.065
11:21752754:A:G	50	100	1	0.0158
11:21752846:G:A	50	98	0.71	0.02487
11:21752870:G:T	50	96	0.94	0.4984
11:21753063:C:G	50	100	0.98	0.06899
11:21753220:A:C	50	100	1	0.06554
11:21753226:A:G	50	100	1	0.06554
11:21753367:C:T	50	100	0.98	0.0659
11:21753497:T:G	50	100	0.97	0.09223
11:21753696:T:C	50	100	0.95	0.06046
11:21753832:C:T	50	100	1	0.06627
11:21754040:C:T	50	100	1	0.06645
11:21754164:A:G	50	100	0.98	0.01071
11:21754193:G:T	50	100	1	0.1135
11:21754462:C:A	50	100	0.95	0.01943
11:21754463:G:A	50	100	1	0.05501
11:21754667:G:C	50	100	1	0.05501
11:21754816:A:C	50	100	1	0.05501
11:21755122:C:A	50	100	1	0.05501
11:21755310:C:A	50	100	1	0.01162
11:21755336:A:G	50	100	1	0.05501
11:21755511:A:G	50	100	1	0.05501
11:21755740:A:T	50	100	0.9	0.0118
11:21755742:A:G	50	100	1	0.05501
11:21755779:A:G	50	100	1	0.1516
11:21755782:A:G	50	100	1	0.05501
11:21755886:C:G	50	100	0.82	0.03377
11:21755964:T:C	50	100	0.99	0.2558
11:21756440:T:C	50	100	1	0.05501
11:21756465:G:A	50	100	0.92	0.05156
11:21756495:T:A	50	100	1	0.05846
11:21756545:T:C	50	100	1	0.05501
11:21756686:G:T	50	100	1	0.05501
11:21756759:G:A	50	100	1	0.05501
11:21756871:C:T	50	100	1	0.05501
11:21756947:G:C	50	100	1	0.05501
11:21757143:G:C	50	100	0.62	0.01688
11:21757182:G:A	50	100	1	0.01616
11:21757212:A:G	50	100	1	0.03395
11:21757218:C:T	50	100	1	0.05501
11:21757291:G:T	50	100	1	0.05519
11:21757429:T:A	50	90	0.77	0.08969
11:21757678:A:G	50	100	1	0.1365
11:21757729:C:T	50	100	1	0.05501
11:21757875:T:G	50	100	1	0.05501
11:21758599:T:C	50	100	1	0.05501
11:21758654:C:T	50	100	0.95	0.1058
11:21759096:A:G	50	100	0.99	0.3515
11:21759243:C:T	50	100	0.99	0.1418
11:21759267:G:T	50	100	1	0.05501
11:21759520:A:G	50	100	1	0.2527
11:21759559:C:T	50	100	1	0.05501
11:21759970:G:A	50	100	1	0.2567
11:21760098:C:G	50	100	1	0.02596
11:21760105:G:A	50	100	0.97	0.01979
11:21760204:A:G	50	100	1	0.06227
11:21760239:A:G	50	100	0.99	0.1418
11:21760289:T:C	50	100	1	0.05483
11:21760380:A:C	50	100	0.97	0.01979
11:21760630:A:G	50	100	0.99	0.4936
11:21760654:G:C	50	100	1	0.05483
11:21760914:T:C	50	100	1	0.05483
11:21760966:A:G	50	100	0.92	0.01979
11:21761048:A:G	50	100	1	0.02778
11:21761052:C:T	50	100	1	0.05483
11:21761192:C:T	50	100	1	0.05483
11:21761359:G:C	50	100	1	0.05483
11:21761419:T:C	48	97.9	0.99	0.05501
11:21761437:G:A	50	96	1	0.05519
11:21761744:G:A	50	100	0.99	0.07462
11:21761975:A:G	50	100	0.91	0.03214
11:21762084:T:A	50	100	1	0.05483
11:21762320:G:C	50	100	1	0.2576
11:21762423:C:T	50	100	1	0.05483
11:21762846:C:T	50	100	1	0.3515
11:21763029:C:T	49	100	1	0.02596
11:21763032:C:G	49	100	1	0.05483
11:21763492:A:G	50	100	1	0.09641
11:21763653:T:A	50	100	1	0.05483
11:21763693:G:C	50	100	0.91	0.01162
11:21763698:T:C	50	100	1	0.3515
11:21763763:C:T	50	100	1	0.2968
11:21764317:G:A	50	100	0.99	0.4933
11:21764701:C:T	50	100	1	0.05483
11:21764711:G:C	50	100	0.84	0.01271
11:21764736:A:G	50	100	1	0.01071
11:21764840:G:A	50	100	0.98	0.01979
11:21764855:C:T	50	100	1	0.05501
11:21764856:G:A	50	100	1	0.3517
11:21765400:T:C	50	100	1	0.1138
11:21765727:G:T	50	100	1	0.05483
11:21765927:G:T	50	100	1	0.05501
11:21765993:C:G	50	100	1	0.2965
11:21766027:C:T	50	100	1	0.05501
11:21766113:A:C	50	100	1	0.3517
11:21766120:T:A	50	100	1	0.05501
11:21766220:A:G	50	100	1	0.02596
11:21766227:C:T	50	100	1	0.08896
11:21766234:A:C	50	100	1	0.01235
11:21766712:C:T	50	100	1	0.285
11:21766799:G:T	50	100	1	0.05501
11:21767186:A:G	50	100	0.97	0.08606
11:21767377:A:C	50	100	1	0.05501
11:21767667:A:G	50	100	1	0.05501
11:21767866:A:G	50	100	1	0.01997
11:21767896:C:G	50	100	1	0.4946
11:21767917:A:C	50	100	1	0.02324
11:21767986:C:G	50	100	0.96	0.02887
11:21768319:A:C	50	100	1	0.05519
11:21768524:A:C	50	100	0.94	0.01997
11:21768756:G:A	50	100	1	0.09622
11:21768833:T:C	50	100	1	0.05501
11:21768909:C:T	50	100	1	0.2769
11:21769284:G:A	50	100	1	0.05501
11:21769948:G:A	49	100	1	0.2573
11:21770193:T:G	50	100	0.78	0.01362
11:21770195:G:T	49	100	0.87	0.02197
11:21770719:A:T	50	100	1	0.01997
11:21770936:T:G	50	100	1	0.05501
11:21771272:A:G	49	100	0.97	0.05556
11:21771399:A:G	50	100	0.99	0.05501
11:21771545:A:T	50	100	1	0.352
11:21771661:G:A	50	100	1	0.02596
11:21771695:G:A	50	100	1	0.05501
11:21771987:A:G	50	100	1	0.05501
11:21772907:C:A	50	100	1	0.05501
11:21773100:G:T	50	100	1	0.0167
11:21773266:C:T	50	100	0.92	0.02923
11:21773335:T:C	50	98	1	0.05501
11:21773361:C:T	50	100	0.93	0.05229
11:21773784:T:C	50	100	1	0.05501
11:21774200:G:A	50	100	1	0.3524
11:21774303:G:C	50	100	0.98	0.05501
11:21774733:C:T	50	100	1	0.4971
11:21774939:A:T	50	100	0.97	0.1055
11:21775061:C:T	50	100	0.99	0.3524
11:21775085:T:A	50	100	0.92	0.03413
11:21775181:C:G	50	100	1	0.01979
11:21775228:A:G	50	100	0.99	0.03922
11:21775379:T:G	50	100	1	0.01979
11:21775502:A:G	50	100	1	0.05501
11:21776542:A:G	50	100	1	0.01979
11:21776851:G:A	50	100	1	0.2574
11:21777168:G:T	50	100	1	0.01979
11:21777404:G:T	50	100	1	0.2574
11:21777564:G:A	50	100	0.99	0.4949
11:21777637:C:A	50	100	1	0.05501
11:21777787:T:C	50	100	1	0.106
11:21777950:T:G	50	100	1	0.05501
11:21777992:G:A	50	100	1	0.06227
11:21778123:G:A	50	100	1	0.156
11:21778216:G:A	50	100	1	0.3524
11:21778438:T:C	50	100	1	0.05501
11:21778455:T:G	50	100	1	0.05501
11:21778706:T:C	50	100	1	0.05519
11:21778821:T:G	50	100	1	0.05501
11:21778836:T:C	50	100	1	0.1422
11:21779346:A:G	50	100	1	0.3522
11:21779467:C:T	50	100	1	0.06155
11:21779808:G:A	50	100	1	0.1409
11:21779953:T:A	50	100	1	0.2155
11:21780067:G:A	50	100	0.98	0.05501
11:21780201:T:C	50	100	0.99	0.01017
11:21780314:C:T	50	100	1	0.3524
11:21780320:G:T	50	100	0.99	0.04593
11:21780344:A:T	50	100	1	0.05501
11:21780347:A:T	50	100	1	0.05501
11:21780614:C:G	50	100	1	0.05501
11:21780775:G:A	50	100	1	0.02614
11:21780936:C:T	50	100	0.99	0.04593
11:21780997:G:T	50	100	1	0.05501
11:21781435:G:A	50	100	1	0.2573
11:21781597:T:C	50	100	1	0.05519
11:21781801:A:G	50	100	1	0.05519
11:21782336:G:C	50	100	1	0.05519
11:21782392:G:C	50	100	1	0.05519
11:21782563:G:A	50	100	1	0.142
11:21782661:T:C	50	100	1	0.06173
11:21782987:T:G	50	100	1	0.05519
11:21783153:C:G	50	100	1	0.02033
11:21783427:C:A	50	100	1	0.06191
11:21783611:G:T	50	98	1	0.2153
11:21783936:A:T	50	100	1	0.3526
11:21784201:T:C	50	100	0.99	0.01797
11:21784367:A:G	50	100	1	0.09731
11:21784644:A:G	50	100	1	0.09695
11:21785117:A:G	50	100	1	0.01344
11:21785169:A:T	50	100	1	0.1129
11:21785373:A:G	50	100	1	0.01344
11:21785601:G:A	50	100	0.98	0.01888
11:21786272:C:T	50	100	1	0.01089
11:21786750:G:A	50	100	1	0.09659
11:21786752:A:G	50	100	1	0.01979
11:21786799:C:T	50	100	1	0.2567
11:21786901:T:G	50	100	1	0.352
11:21786938:C:T	50	100	1	0.142
11:21787245:C:A	50	100	1	0.05574
11:21787265:A:T	50	100	1	0.05574
11:21787880:A:G	50	100	1	0.05574
11:21788017:A:C	50	100	1	0.4947
11:21788499:G:T	50	100	0.96	0.02887
11:21788542:G:C	50	100	0.98	0.2963
11:21788913:A:G	50	100	1	0.1307
11:21789219:T:G	50	100	1	0.1127
11:21789593:T:G	50	100	1	0.02342
11:21790016:G:A	49	100	1	0.05483
11:21790088:A:C	50	100	1	0.01344
11:21790473:G:A	50	100	0.93	0.03232
11:21790614:C:G	50	100	1	0.03395
11:21790662:G:A	50	100	1	0.05556
11:21790694:A:T	50	90	1	0.1354
11:21790743:C:T	50	100	1	0.05556
11:21790786:C:A	50	100	1	0.06118
11:21790888:C:G	50	100	0.71	0.03232
11:21791114:T:C	50	100	1	0.215
11:21791410:G:C	50	100	1	0.01344
11:21791439:C:T	50	100	0.97	0.4889
11:21791483:G:A	50	100	0.72	0.0167
11:21791642:T:C	50	100	1	0.4947
11:21791693:T:C	50	100	1	0.1126
11:21791747:T:A	50	100	1	0.05574
11:21792079:C:T	50	100	1	0.05574
11:21792108:C:T	50	100	1	0.05574
11:21792231:G:A	50	100	1	0.1275
11:21792752:T:G	50	100	1	0.05574
11:21792873:C:G	50	100	1	0.02778
11:21792908:A:G	50	100	1	0.142
11:21792925:G:A	50	100	1	0.352
11:21793414:G:C	50	100	1	0.4947
11:21793465:A:C	50	100	1	0.06409
11:21793679:A:T	50	100	1	0.05574
11:21793770:T:C	50	100	1	0.01979
11:21794806:G:C	50	100	1	0.142
11:21795069:C:T	50	100	1	0.3522
11:21795070:A:G	50	100	1	0.3522
11:21795148:A:C	50	100	1	0.2144
11:21795241:T:G	50	100	1	0.01344
11:21795394:T:C	50	100	1	0.01089
11:21795547:T:G	50	100	1	0.05574
11:21795600:C:T	50	100	0.88	0.01035
11:21795900:G:T	50	100	1	0.2148
11:21795942:G:A	50	100	1	0.2144
11:21796101:A:G	50	100	1	0.1422
11:21796112:T:C	50	100	1	0.2144
11:21796284:C:T	50	100	1	0.02778
11:21796331:A:C	50	100	1	0.09695
11:21796494:A:G	50	100	0.97	0.05592
11:21796674:G:A	50	100	1	0.02324
11:21796928:A:G	50	100	1	0.01344
11:21796929:G:T	50	100	1	0.02778
11:21797243:G:A	50	100	1	0.2567
11:21797431:A:C	50	100	1	0.01344
11:21797522:G:A	50	100	1	0.05574
11:21797714:G:T	50	100	1	0.3522
11:21798053:G:A	50	100	1	0.02469
11:21798080:G:A	50	100	1	0.1423
11:21798451:T:C	50	100	1	0.1423
11:21798588:A:G	50	100	1	0.05592
11:21798673:A:T	50	100	1	0.05574
11:21798860:G:A	50	100	1	0.05574
11:21799304:G:A	50	100	0.92	0.02015
11:21799581:G:C	50	100	1	0.05574
11:21799820:G:A	50	100	1	0.1102
11:21799822:G:C	50	100	1	0.2564
11:21799842:G:C	50	100	1	0.05574
11:21799861:G:A	50	100	1	0.1423
11:21800172:A:T	50	100	1	0.01107
11:21800175:T:C	50	100	1	0.01107
11:21800520:T:C	50	100	1	0.05574
11:21800709:G:A	50	100	0.96	0.0285
11:21800764:A:T	50	100	1	0.2961
11:21801036:G:A	50	100	1	0.05574
11:21801091:A:C	50	100	1	0.05574
11:21801119:A:C	50	100	1	0.05574
11:21801271:C:G	50	100	1	0.05574
11:21801305:G:T	50	100	1	0.01979
11:21801533:T:C	50	100	1	0.01979
11:21801656:G:A	50	100	1	0.2564
11:21801789:G:A	50	100	1	0.02778
11:21801965:T:C	50	100	1	0.06282
11:21802106:A:C	50	100	1	0.01997
11:21802128:A:G	50	100	1	0.01997
11:21802579:A:G	50	100	1	0.2558
11:21802637:A:T	50	100	1	0.01616
11:21802757:G:A	50	100	1	0.05846
11:21803282:T:A	50	100	1	0.05574
11:21803329:T:C	50	100	1	0.05574
11:21803703:G:T	50	100	0.99	0.4949
11:21803753:G:T	50	100	1	0.05592
11:21803919:C:T	50	100	1	0.05574
11:21803987:G:T	50	100	1	0.3515
11:21804259:T:C	50	100	0.98	0.02215
11:21804355:T:C	50	100	1	0.3515
11:21804468:C:T	50	100	1	0.05574
11:21804510:G:C	50	100	1	0.2139
11:21804587:A:G	50	100	1	0.05574
11:21804788:T:C	50	100	1	0.05574
11:21804861:T:C	50	100	0.63	0.03395
11:21804866:G:A	50	100	0.98	0.1307
11:21804877:C:G	50	100	1	0.2141
11:21805039:C:A	50	100	0.96	0.02052
11:21805149:A:G	50	100	1	0.02378
11:21805211:G:T	50	100	1	0.05592
11:21805823:T:A	50	100	1	0.05574
11:21805980:A:G	50	100	1	0.06191
11:21805995:T:C	50	100	1	0.2137
11:21806135:C:T	50	100	1	0.05574
11:21806352:A:C	50	100	1	0.3513
11:21806915:G:A	50	100	1	0.01979
11:21807068:G:T	50	100	0.98	0.0561
11:21807126:T:A	50	100	1	0.2122
11:21807747:G:A	50	100	0.99	0.3544
11:21808165:A:G	50	100	1	0.06191
11:21808221:C:T	50	100	1	0.05828
11:21808369:T:C	50	100	1	0.01979
11:21808818:G:A	50	100	1	0.2856
11:21808837:A:G	50	100	1	0.2547
11:21809290:G:T	50	100	1	0.05592
11:21809440:A:C	50	100	1	0.1462
11:21809720:T:C	50	100	1	0.1251
11:21810074:A:G	50	100	1	0.05592
11:21810128:T:A	50	100	1	0.02505
11:21810300:A:G	50	100	1	0.05592
11:21810545:G:A	50	100	1	0.01997
11:21810561:A:G	50	100	1	0.1659
11:21810607:A:G	50	100	1	0.04212
11:21810718:C:A	50	100	0.99	0.05537
11:21811062:C:A	50	100	0.99	0.04412
11:21811291:G:A	50	100	1	0.1322
11:21811351:G:A	50	100	1	0.2081
11:21811618:A:G	50	100	0.86	0.01253
11:21811772:C:T	50	100	1	0.06173
11:21812056:A:G	50	100	1	0.05592
11:21812080:A:C	50	100	1	0.05592
11:21812084:A:G	50	100	1	0.132
11:21812088:G:C	50	100	1	0.2611
11:21812100:G:A	50	100	1	0.06463
11:21812142:G:C	50	100	1	0.04212
11:21812395:C:T	50	100	1	0.2502
11:21812475:C:T	50	100	1	0.06209
11:21812487:A:G	50	100	1	0.06209
11:21812523:G:A	50	100	1	0.06209
11:21812648:T:C	50	100	1	0.1242
11:21812717:T:A	50	100	1	0.1322
11:21812754:C:T	50	100	1	0.4214
11:21812912:G:T	50	100	1	0.0561
11:21812967:A:G	50	100	0.99	0.4355
11:21813222:G:A	50	100	1	0.4163
11:21813400:G:T	50	100	1	0.05864
11:21813537:T:C	50	100	1	0.06209
11:21813648:C:T	50	100	1	0.1242
11:21813667:G:T	50	100	1	0.06209
11:21813870:C:T	50	100	1	0.02033
11:21814218:C:T	50	100	1	0.02052
11:21814496:T:C	50	100	1	0.1322
11:21814569:A:G	49	100	1	0.2614
11:21814595:G:A	50	100	1	0.05592
11:21814724:C:T	50	100	0.96	0.02905
11:21814753:G:T	50	100	1	0.07317
11:21814965:G:C	49	100	1	0.3431
11:21815250:C:G	50	100	1	0.1322
11:21815628:T:C	50	100	1	0.4167
11:21815683:G:A	50	100	1	0.1066
11:21815706:G:A	50	100	1	0.2613
11:21815733:A:C	50	100	0.92	0.03232
11:21815750:C:T	50	100	1	0.4168
11:21815794:A:G	50	100	1	0.1322
11:21816014:C:T	50	100	1	0.1881
11:21816138:G:A	50	98	0.6	0.01852
11:21816212:G:C	50	100	0.99	0.05592
11:21816362:T:G	50	100	1	0.05592
11:21816612:C:A	50	100	1	0.4167
11:21816620:C:T	50	100	0.99	0.1663
11:21816932:G:A	50	100	1	0.05592
11:21817061:G:T	50	100	1	0.0581
11:21817111:T:C	50	100	1	0.4147
11:21817215:G:T	50	100	1	0.05592
11:21817253:G:A	50	100	1	0.06209
11:21817270:T:A	50	100	0.97	0.01271
11:21817321:T:G	50	100	1	0.05592
11:21817340:A:G	50	100	1	0.132
11:21817368:A:T	50	100	1	0.05592
11:21817404:A:G	50	100	0.99	0.1465
11:21817777:T:A	50	100	0.99	0.1465
11:21817919:T:C	50	100	1	0.05592
11:21818026:G:T	50	100	1	0.06245
11:21818137:A:G	50	100	1	0.05592
11:21818347:C:A	50	100	1	0.4167
11:21818465:G:T	50	100	0.99	0.1465
11:21818628:C:T	50	100	0.99	0.2222
11:21818629:G:A	50	100	1	0.06245
11:21819118:A:G	50	100	1	0.02033
11:21819503:C:T	49	98	1	0.1324
11:21819522:C:A	50	100	1	0.02397
11:21819581:T:C	50	100	0.64	0.01452
11:21819583:A:G	50	100	1	0.1324
11:21819660:T:C	50	100	1	0.2504
11:21819769:G:A	50	100	0.96	0.02052
11:21820069:T:G	50	100	0.99	0.1552
11:21820294:A:C	50	100	1	0.05592
11:21820547:G:T	50	100	0.99	0.2504
11:21820611:C:T	50	98	0.87	0.01362
11:21821005:A:C	50	100	0.99	0.4194
11:21821182:C:G	50	100	1	0.06227
11:21821430:C:T	50	100	1	0.1759
11:21821663:A:C	50	100	1	0.06227
11:21821706:A:G	50	100	1	0.1322
11:21821734:G:C	50	100	1	0.05592
11:21821783:C:T	50	100	1	0.1322
11:21821803:C:A	49	100	1	0.05592
11:21821806:C:A	50	100	1	0.06227
11:21821996:G:T	47	100	0.99	0.1442
11:21822167:A:G	50	100	1	0.1322
11:21822190:A:G	50	100	0.93	0.01216
11:21822481:T:C	50	100	1	0.06227
11:21822842:G:A	50	100	1	0.05592
11:21823082:A:T	50	100	1	0.419
11:21823113:T:C	50	100	1	0.1322
11:21823160:T:G	50	100	1	0.06227
11:21823285:A:T	50	100	1	0.06227
11:21823892:G:T	50	100	1	0.0561
11:21823992:T:C	50	100	1	0.3718
11:21824121:A:G	50	100	1	0.05592
11:21824223:G:A	50	100	1	0.05792
11:21824291:A:G	50	100	1	0.1107
11:21824292:C:T	50	100	1	0.05592
11:21824350:G:A	50	100	1	0.4194
11:21824584:C:A	50	100	1	0.4279
11:21824662:G:A	50	100	1	0.01126
11:21824677:A:C	50	100	1	0.01616
11:21824768:T:C	50	100	1	0.4279
11:21825108:C:A	50	100	1	0.177
11:21825157:G:A	50	100	1	0.2397
11:21825163:T:C	50	100	1	0.06227
11:21825263:A:G	50	100	0.99	0.1438
11:21825348:T:C	50	100	1	0.1077
11:21825400:C:A	50	100	1	0.01344
11:21825885:T:C	50	96	0.98	0.1895
11:21826017:A:G	50	100	1	0.05592
11:21826286:A:T	50	96	0.97	0.1334
11:21826528:T:C	50	96	0.97	0.1334
11:21826832:C:A	50	90	0.96	0.3473
11:21826839:G:A	50	90	0.96	0.3473
11:21827189:G:A	50	98	0.93	0.1954
11:21827192:C:T	50	94	0.96	0.1576
11:21827476:T:C	50	94	0.97	0.1334
11:21827676:T:G	50	100	1	0.05592
11:21827778:A:G	50	98	0.94	0.3865
11:21828003:A:G	50	100	1	0.05592
11:21828109:A:T	50	100	1	0.01344
11:21828168:C:G	50	100	1	0.1324
11:21828178:A:G	50	100	1	0.05592
11:21828234:G:A	50	100	1	0.4188
11:21828242:C:T	50	100	1	0.06227
11:21828548:C:T	50	100	1	0.05592
11:21828551:G:C	50	100	1	0.3406
11:21828572:C:G	50	100	1	0.1324
11:21828593:A:G	50	100	1	0.05592
11:21829111:G:A	50	100	1	0.1324
11:21829163:C:G	50	100	1	0.1324
11:21829315:T:C	50	100	1	0.1107
11:21829479:G:A	50	100	1	0.06227
11:21829550:A:G	50	100	1	0.02015
11:21829599:T:G	50	100	1	0.02651
11:21829866:A:G	50	100	1	0.05592
11:21829871:T:C	50	100	0.99	0.4815
11:21829881:G:A	50	100	0.99	0.4188
11:21829997:G:C	50	100	1	0.05592
11:21830290:A:G	50	100	1	0.06245
11:21830361:T:C	50	100	1	0.06227
11:21830466:G:A	50	100	1	0.06227
11:21830831:T:C	50	100	1	0.1324
11:21830848:C:T	50	100	1	0.06227
11:21830895:A:G	50	100	1	0.01126
11:21830939:A:G	50	100	1	0.4187
11:21831346:G:T	50	100	1	0.126
11:21831432:A:G	50	100	0.99	0.05229
11:21831560:C:A	50	100	1	0.1786
11:21831576:C:T	50	100	0.99	0.06227
11:21831577:G:T	50	100	1	0.06227
11:21831583:C:A	50	100	1	0.06227
11:21831623:T:C	50	100	1	0.419
11:21831661:G:A	50	100	1	0.2505
11:21831718:G:A	50	100	1	0.3733
11:21831899:G:A	50	100	1	0.1325
11:21831935:A:G	50	100	0.98	0.1324
11:21832050:G:T	50	100	0.99	0.1431
11:21832055:A:C	50	100	0.99	0.1427
11:21832161:A:C	50	100	1	0.05592
11:21832410:C:T	50	100	1	0.05592
11:21832445:G:T	50	100	1	0.1324
11:21832583:T:A	50	100	1	0.05592
11:21832686:G:A	50	100	1	0.1324
11:21833160:C:G	50	100	1	0.1785
11:21833161:A:G	50	100	1	0.1785
11:21833225:G:T	50	100	1	0.1785
11:21833907:T:G	50	100	1	0.2411
11:21833940:T:A	50	100	0.9	0.09296
11:21834039:A:T	50	100	1	0.05592
11:21834060:A:C	50	100	1	0.05592
11:21834063:A:T	50	100	0.86	0.01235
11:21834065:C:A	50	100	1	0.419
11:21834304:T:C	50	100	1	0.2411
11:21834424:C:A	50	100	1	0.2411
11:21834566:G:A	50	100	1	0.2411
11:21834692:A:G	49	100	1	0.1324
11:21834882:A:G	50	100	1	0.1785
11:21835039:G:A	50	100	1	0.06227
11:21835463:G:A	50	100	1	0.06227
11:21835686:C:T	50	100	1	0.05592
11:21835846:A:G	50	100	0.97	0.08642
11:21835870:A:T	50	100	1	0.02378
11:21835883:T:C	50	100	1	0.1785
11:21836011:A:G	50	100	0.88	0.01035
11:21836015:G:A	50	100	1	0.1182
11:21836030:T:A	50	100	1	0.02505
11:21836041:G:A	50	100	1	0.122
11:21836045:A:G	50	100	1	0.1324
11:21836199:A:G	50	100	1	0.1206
11:21836577:G:A	50	100	1	0.01362
11:21836598:C:T	50	100	1	0.1324
11:21836715:A:G	50	100	1	0.01362
11:21836720:C:A	50	100	1	0.05592
11:21837067:A:G	50	100	1	0.06137
11:21837073:T:C	50	100	1	0.1324
11:21837336:A:G	50	100	0.99	0.1427
11:21837535:G:A	50	100	1	0.05592
11:21837651:G:A	50	100	1	0.4161
11:21837715:T:A	50	100	1	0.4192
11:21838018:A:G	50	100	1	0.4292
11:21838381:T:G	50	100	1	0.1324
11:21838458:A:G	50	100	1	0.2504
11:21838507:C:T	50	100	1	0.1073
11:21838620:A:G	50	100	1	0.06209
11:21838834:T:C	50	100	1	0.01126
11:21838852:T:C	50	100	1	0.1324
11:21839547:C:T	50	100	1	0.06227
11:21839632:G:T	50	100	0.99	0.1509
11:21839772:C:T	50	100	1	0.1325
11:21839987:T:G	50	100	1	0.05592
11:21840031:G:C	50	100	1	0.1324
11:21840048:C:T	50	100	0.84	0.0187
11:21840066:T:C	50	100	1	0.1324
11:21840213:T:G	50	100	1	0.4493
11:21840284:T:C	50	100	1	0.05592
11:21840453:A:G	50	100	1	0.05592
11:21841018:T:G	50	100	1	0.3052
11:21841019:T:C	50	100	1	0.1111
11:21841652:C:G	50	100	1	0.05592
11:21841696:C:T	50	100	0.99	0.1429
11:21841724:G:A	50	100	0.97	0.06445
11:21841770:T:A	50	96	0.94	0.4
11:21841795:A:G	50	100	1	0.06137
11:21841848:A:C	49	100	1	0.4228
11:21842157:T:C	50	100	1	0.06137
11:21842330:G:A	50	100	1	0.02033
11:21842357:T:C	50	100	1	0.05592
11:21842463:A:G	50	100	1	0.01434
11:21842517:A:G	50	100	1	0.05592
11:21842560:T:A	50	100	1	0.05592
11:21842786:C:T	50	100	0.99	0.1688
11:21842988:G:A	50	100	1	0.05592
11:21843010:A:T	50	100	1	0.0167
11:21843050:G:A	50	100	1	0.1296
11:21843255:A:C	50	100	1	0.4228
11:21843428:G:A	50	100	1	0.04067
11:21843628:G:T	50	100	1	0.126
11:21843654:G:A	50	100	0.98	0.05592
11:21843867:T:G	50	100	0.99	0.01616
11:21844218:A:G	50	100	1	0.05592
11:21844448:G:A	50	100	1	0.2861
11:21844735:G:A	50	100	1	0.02015
11:21844829:T:C	50	100	1	0.3059
11:21844889:A:G	50	100	1	0.01144
11:21844915:G:T	50	100	1	0.1169
11:21844929:T:G	50	100	1	0.05592
11:21845046:C:T	50	100	1	0.05592
11:21845047:G:A	50	98	0.82	0.04484
11:21845108:T:C	50	100	1	0.061
11:21845656:A:G	50	100	0.81	0.03377
11:21845865:C:T	50	100	1	0.05592
11:21846177:A:G	50	100	1	0.061
11:21846255:A:T	50	100	0.96	0.08642
11:21846482:G:A	50	100	1	0.05592
11:21846578:T:C	50	100	1	0.01471
11:21846869:C:T	50	100	1	0.04412
11:21846948:G:A	50	100	1	0.05592
11:21847166:G:T	50	100	1	0.05592
11:21847299:A:G	50	100	1	0.1434
11:21847389:G:A	50	100	1	0.1169
11:21847467:C:T	50	100	1	0.05592
11:21847578:G:T	50	100	0.99	0.1688
11:21847619:G:A	50	100	1	0.2861
11:21847803:G:C	50	100	1	0.169
11:21847810:C:T	50	100	1	0.02015
11:21847962:A:G	50	100	1	0.2618
11:21848146:C:T	50	100	1	0.3735
11:21848436:A:T	50	100	1	0.05592
11:21848448:A:G	50	100	1	0.1169
11:21849112:A:G	50	98	1	0.2616
11:21849178:C:G	50	100	1	0.3056
11:21849304:G:T	50	100	1	0.02015
11:21849338:G:A	50	100	1	0.2861
11:21849552:C:T	50	100	1	0.1169
11:21849964:A:G	50	100	1	0.4081
11:21850086:T:A	50	100	1	0.02015
11:21850210:C:T	50	100	1	0.4228
11:21850406:C:T	50	100	1	0.1318
11:21850660:A:G	50	100	1	0.1425
11:21850839:G:A	50	100	0.97	0.03558
11:21851089:A:G	50	100	1	0.05592
11:21851094:A:G	50	98	1	0.1175
11:21851132:G:A	50	100	1	0.01126
11:21851196:G:A	50	100	1	0.1169
11:21851221:C:A	50	100	1	0.262
11:21851477:C:T	50	100	1	0.1324
11:21851902:T:C	50	100	1	0.1324
11:21852707:T:C	50	100	1	0.4225
11:21852867:T:G	50	100	1	0.05592
11:21852903:G:A	50	100	1	0.126
11:21853132:T:A	49	100	1	0.04412
11:21853406:G:A	50	100	1	0.2861
11:21853745:C:A	50	100	1	0.05592
11:21853852:T:C	50	100	1	0.05592
11:21853976:G:A	50	100	1	0.01126
11:21854472:A:T	50	100	1	0.2039
11:21854558:T:C	50	100	1	0.262
11:21854937:C:G	50	98	1	0.4343
11:21855241:G:A	50	100	1	0.126
11:21855388:G:A	50	100	0.96	0.01816
11:21855786:T:G	50	100	0.99	0.1834
11:21855794:C:T	50	100	1	0.2039
11:21855803:G:A	50	100	0.72	0.01688
11:21856457:G:A	50	100	0.99	0.05574
11:21856702:G:A	50	100	1	0.169
11:21857076:T:A	50	100	1	0.061
11:21857105:C:T	50	100	0.72	0.01144
11:21857181:T:C	50	100	1	0.061
11:21857225:G:A	50	100	1	0.2618
11:21857325:C:T	50	100	1	0.061
11:21857337:A:G	50	100	0.98	0.4285
11:21857442:A:G	50	100	0.98	0.01616
11:21857702:C:T	50	100	1	0.05574
11:21857732:G:T	50	100	1	0.061
11:21857906:A:C	50	100	0.98	0.04049
11:21857946:C:A	50	100	1	0.3669
11:21857979:T:C	50	100	0.99	0.1298
11:21858115:C:T	50	100	0.91	0.0118
11:21858244:G:A	50	100	1	0.05556
11:21858567:C:T	50	100	1	0.061
11:21858907:G:A	50	100	0.96	0.0207
11:21859029:C:T	50	100	1	0.0167
11:21859271:G:A	50	100	1	0.05556
11:21859342:C:T	50	100	1	0.05556
11:21859930:A:G	50	100	1	0.05574
11:21860124:C:T	50	100	1	0.2856
11:21860129:A:T	50	100	0.99	0.2037
11:21860362:A:T	50	100	1	0.1322
11:21860398:G:A	50	100	1	0.01416
11:21860763:G:A	50	100	1	0.2856
11:21861210:C:T	50	100	0.99	0.02778
11:21861312:T:C	50	100	0.99	0.429
11:21861716:T:C	50	100	0.99	0.1298
11:21861917:C:T	50	100	0.99	0.1688
11:21862108:C:T	50	100	1	0.06064
11:21862244:C:T	50	98	0.99	0.2867
11:21862473:T:G	50	100	0.96	0.01126
11:21862500:A:G	50	100	0.99	0.1162
11:21862735:A:T	50	100	0.99	0.06064
11:21862832:C:T	50	100	0.98	0.06064
11:21862969:T:A	50	100	0.99	0.05556
11:21863083:G:T	50	100	0.98	0.05556
11:21863219:G:A	50	100	0.99	0.2622
11:21863942:G:A	50	98	0.97	0.06245
11:21863944:A:G	50	100	0.96	0.1195
11:21864049:T:G	50	100	0.98	0.1113
11:21864141:C:A	50	100	0.97	0.1458
11:21864150:T:C	50	100	0.97	0.1492
11:21864222:A:G	50	100	0.96	0.1071
11:21864464:G:C	50	100	0.95	0.06627
11:21864666:T:C	50	100	0.97	0.3747
11:21865116:C:T	50	100	0.98	0.2823
11:21865321:T:C	50	100	0.99	0.1038
11:21865376:A:G	50	100	0.99	0.1727
11:21865563:T:C	50	100	0.99	0.2124
11:21865564:G:T	50	100	1	0.01725
11:21865806:T:A	50	100	1	0.06028
11:21865980:G:A	50	100	1	0.06046
11:21866088:G:A	50	100	0.98	0.05864
11:21866231:A:C	50	100	0.72	0.01362
11:21866259:C:T	50	100	0.98	0.07026
11:21866260:G:A	50	100	1	0.01253
11:21866582:C:A	50	100	1	0.06064
11:21866838:G:A	50	100	1	0.06028
11:21866849:A:T	50	100	0.99	0.07026
11:21867017:A:C	50	100	1	0.061
11:21867119:C:A	50	100	1	0.06064
11:21867135:T:A	50	100	1	0.01707
11:21867627:G:A	50	100	1	0.06046
11:21868263:A:G	50	100	1	0.1447
11:21868353:T:C	50	98	1	0.1509
11:21868391:G:T	50	100	1	0.3315
11:21868566:T:C	50	100	0.99	0.01017
11:21868593:T:G	50	100	1	0.06028
11:21869017:C:G	50	100	1	0.06028
11:21869070:G:A	50	100	1	0.04557
11:21869418:G:T	50	100	1	0.06028
11:21869552:T:C	50	98	0.75	0.02923
11:21869603:C:T	50	100	0.89	0.03558
11:21869711:C:T	50	100	0.99	0.02033
11:21869782:A:G	50	100	1	0.04448
11:21869791:T:A	50	100	1	0.2536
11:21870039:T:C	50	100	1	0.06028
11:21870155:G:A	50	100	1	0.1545
11:21870189:A:G	50	100	0.68	0.01525
11:21870297:T:C	50	100	0.99	0.4628
11:21870874:T:C	50	100	1	0.07062
11:21871439:A:G	50	100	1	0.04593
11:21871450:C:T	50	100	1	0.06028
11:21871837:G:T	50	100	1	0.07044
11:21871961:A:G	50	100	0.99	0.4766
11:21872243:G:A	50	100	0.99	0.1547
11:21872301:T:C	50	100	1	0.06028
11:21872952:A:C	50	100	1	0.05265
11:21873166:C:T	50	98	0.9	0.08297
11:21873233:C:T	50	100	1	0.01707
11:21873268:G:A	50	100	1	0.1258
11:21873316:C:A	50	98	1	0.463
11:21873418:A:G	50	98	1	0.2095
11:21873884:C:G	50	98	1	0.463
11:21873981:A:C	50	100	0.99	0.1545
11:21874109:C:T	50	100	1	0.287
11:21874217:A:G	50	100	1	0.1451
11:21874240:A:G	50	98	0.9	0.08188
11:21874608:T:C	50	100	1	0.06028
11:21874669:G:A	50	100	1	0.06028
11:21874765:A:T	50	100	0.99	0.02033
11:21875334:C:T	50	100	0.99	0.279
11:21875779:T:C	50	100	1	0.02251
11:21875945:A:G	50	100	1	0.01707
11:21876201:A:G	50	100	0.91	0.01089
11:21876211:G:A	50	100	0.98	0.01725
11:21876257:G:A	50	100	0.98	0.126
11:21876773:G:A	50	100	1	0.07044
11:21876892:C:G	50	100	1	0.01707
11:21877060:G:A	50	100	1	0.06028
11:21877152:C:A	50	100	1	0.0443
11:21877255:A:C	50	100	0.99	0.2092
11:21877406:G:T	50	100	1	0.01253
11:21877833:G:A	50	100	1	0.04031
11:21877907:G:C	50	100	0.99	0.226
11:21877920:G:A	50	100	0.98	0.4628
11:21878194:T:A	50	100	0.98	0.4644
11:21878458:G:A	50	100	1	0.06028
11:21878563:T:A	50	100	0.98	0.1258
11:21878584:C:G	50	100	0.97	0.06191
11:21878589:A:C	50	100	1	0.01707
11:21878718:G:T	50	100	1	0.04448
11:21878739:C:T	50	100	0.94	0.02324
11:21878740:A:G	50	100	0.94	0.02324
11:21878743:A:G	50	100	0.94	0.02324
11:21878746:A:C	50	100	0.94	0.02324
11:21878750:T:C	50	100	0.94	0.02324
11:21878852:G:T	50	100	0.98	0.01434
11:21878854:A:G	50	100	1	0.06028
11:21878902:C:A	50	100	0.9	0.2466
11:21878918:C:G	50	100	1	0.01707
11:21879149:T:C	50	100	1	0.07062
11:21879382:A:G	50	100	0.99	0.279
11:21879442:A:C	50	100	1	0.0443
11:21879570:T:C	50	100	1	0.02251
11:21879803:A:T	50	100	0.99	0.02052
11:21879804:C:T	50	100	0.97	0.1258
11:21879807:C:T	50	100	0.99	0.02033
11:21879853:C:G	50	100	1	0.06009
11:21880146:T:C	50	100	1	0.02179
11:21880192:A:T	50	100	0.96	0.3827
11:21880249:A:C	50	100	1	0.04031
11:21880617:T:G	50	100	1	0.06009
11:21880997:G:C	50	100	1	0.05265
11:21881022:G:A	50	100	1	0.06009
11:21881414:A:C	50	100	0.96	0.1262
11:21881491:A:G	50	100	0.75	0.01344
11:21881662:G:T	50	100	0.98	0.2177
11:21881736:G:A	50	100	0.99	0.07044
11:21881743:C:T	50	100	0.96	0.01434
11:21881813:C:A	50	98	1	0.01598
11:21882018:T:A	50	100	1	0.04394
11:21883263:C:A	50	100	1	0.01652
11:21883555:G:A	50	100	0.96	0.2778
11:21883695:G:A	50	100	0.97	0.0699
11:21883741:A:G	50	100	0.96	0.0699
11:21883838:A:C	49	100	0.95	0.2182
11:21883868:A:G	50	100	0.91	0.01307
11:21884171:T:C	50	100	0.94	0.05864
11:21884172:A:T	50	100	0.98	0.04375
11:21884348:G:C	50	100	0.93	0.05864
11:21884488:G:A	47	100	0.92	0.05864
11:21884729:G:A	50	100	1	0.02142
11:21885620:G:A	50	100	0.91	0.1193
11:21886008:G:T	50	98	0.77	0.04158
11:21886118:G:A	50	98	0.92	0.0256
11:21886247:A:T	50	92	0.72	0.2168
11:21886306:G:T	50	100	0.8	0.02433
11:21886718:A:G	38	86.8	0.81	0.1206
11:21886775:T:A	43	95.3	0.84	0.4464
11:21887114:G:A	50	100	0.87	0.08896
11:21887492:C:T	50	100	0.94	0.05229
11:21887831:A:G	50	100	0.98	0.2135
11:21887843:G:A	50	100	0.97	0.05211
11:21887976:G:A	50	100	0.96	0.04049
11:21888178:G:T	50	100	0.96	0.04049
11:21888468:C:T	50	100	0.99	0.05029
11:21888764:A:G	50	100	0.96	0.1227
11:21888871:T:C	50	100	1	0.04049
11:21889451:A:G	49	100	0.99	0.04194
11:21889666:C:T	50	100	0.99	0.2092
11:21889768:G:A	50	100	0.99	0.05211
11:21889873:C:T	50	100	0.99	0.2092
11:21890041:T:C	50	100	0.99	0.2039
11:21890502:C:T	50	100	1	0.04049
11:21890522:C:A	50	98	1	0.2749
11:21890798:T:G	50	100	0.99	0.3787
11:21891673:C:T	50	100	0.84	0.01344
11:21892296:C:A	50	100	0.99	0.1098
11:21892366:G:A	50	100	0.99	0.02814
11:21892672:A:G	50	100	0.86	0.03377
11:21893567:G:A	50	100	1	0.3204
11:21893843:A:G	50	100	0.99	0.3807
11:21893862:G:A	50	100	0.99	0.02977
11:21893872:T:C	50	100	1	0.3204
11:21893951:T:C	50	100	1	0.3807
11:21894159:A:G	50	100	0.99	0.2042
11:21894475:A:G	50	100	1	0.3203
11:21894980:T:C	50	100	0.99	0.2059
11:21895097:G:A	50	100	1	0.3203
11:21895362:G:A	50	100	0.99	0.2035
11:21895381:G:A	50	96	0.92	0.08569
11:21895592:G:T	50	100	1	0.02342
11:21895671:T:C	49	100	0.99	0.3203
11:21895672:T:C	50	100	1	0.04085
11:21895778:G:C	50	100	0.99	0.3836
11:21896204:G:T	50	100	0.99	0.2035
11:21896625:G:A	50	100	1	0.01017
11:21896640:G:T	50	100	1	0.3203
11:21896660:C:T	50	100	1	0.1051
11:21896947:G:A	50	100	1	0.447
11:21896997:G:C	50	100	0.99	0.2313
11:21897031:T:A	50	100	0.99	0.2313
11:21897041:C:T	50	100	0.96	0.01779
11:21897764:A:G	50	100	0.97	0.1176
11:21897871:A:G	50	100	1	0.04829
11:21897884:G:A	50	100	1	0.02433
11:21898430:A:G	50	100	1	0.06609
11:21898483:C:G	50	100	1	0.2041
11:21898532:T:G	50	100	1	0.04085
11:21899463:G:T	50	100	1	0.04067
11:21899666:A:G	50	100	1	0.04158
11:21899836:A:G	50	100	1	0.01652
11:21900526:G:C	50	100	1	0.02505
11:21900559:A:G	50	100	1	0.01325
11:21900617:C:G	50	98	1	0.2262
11:21900916:A:G	50	100	1	0.3591
11:21900930:G:C	50	100	1	0.02505
11:21901037:G:A	50	100	1	0.02505
11:21901141:G:A	50	100	1	0.04049
11:21901581:T:C	50	100	1	0.3882
11:21901644:C:A	50	100	0.99	0.03032
11:21901913:C:T	50	100	0.78	0.0236
11:21902044:A:C	50	100	1	0.3798
11:21902328:A:G	50	100	1	0.2159
11:21902380:A:G	50	100	0.92	0.03032
11:21902484:G:C	50	100	1	0.2159
11:21902673:C:G	50	100	0.98	0.05737
11:21902806:A:C	50	100	0.94	0.04375
11:21902870:G:A	50	100	1	0.3794
11:21902895:A:G	50	100	1	0.05192
11:21903031:C:T	50	100	1	0.05229
11:21903067:A:G	50	100	1	0.2157
11:21903117:G:C	50	100	1	0.1712
11:21903353:C:G	50	100	1	0.2155
11:21904102:G:A	50	100	1	0.2039
11:21904130:C:T	50	100	1	0.3818
11:21904668:C:T	50	100	1	0.2035
11:21904754:G:A	50	100	1	0.2035
11:21904762:T:A	50	100	1	0.2155
11:21904867:G:A	50	100	1	0.05192
11:21905060:A:G	50	100	0.99	0.02887
11:21905775:G:A	50	100	1	0.3824
11:21905886:G:A	50	100	1	0.2157
11:21906181:C:T	50	100	1	0.04085
11:21906862:A:C	50	100	1	0.2155
11:21906879:G:A	50	100	0.94	0.1133
11:21906927:T:C	50	100	0.92	0.1846
11:21907099:C:T	50	100	1	0.2155
11:21907525:G:A	50	100	0.99	0.242
11:21907817:A:G	50	100	1	0.2159
11:21908336:C:T	46	100	1	0.3584
11:21908492:T:C	50	100	1	0.2159
11:21908621:T:C	50	100	1	0.1102
11:21908630:G:A	50	100	1	0.2322
11:21908686:G:A	50	100	0.91	0.01471
11:21908765:A:T	50	100	1	0.1051
11:21908770:G:A	50	100	0.96	0.05919
11:21908771:A:G	50	100	1	0.05192
11:21909117:T:A	50	100	1	0.04085
11:21909419:A:G	50	100	1	0.2159
11:21909652:T:G	50	100	1	0.05192
11:21909803:G:A	50	100	1	0.216
11:21909951:C:G	50	100	1	0.2159
11:21910161:T:A	50	100	1	0.2159
11:21910190:T:C	50	100	1	0.2159
11:21910244:T:C	50	100	1	0.2159
11:21910283:G:T	50	100	1	0.1049
11:21910300:T:C	50	100	1	0.2159
11:21910513:A:G	50	100	1	0.1387
11:21910773:A:G	50	100	1	0.04085
11:21910933:A:G	50	98	1	0.216
11:21910982:A:G	50	100	1	0.2041
11:21911023:T:C	50	98	1	0.2159
11:21911671:A:C	50	100	1	0.05192
11:21911888:C:G	50	100	1	0.2324
11:21911989:T:C	50	100	1	0.1387
11:21912715:G:A	50	100	1	0.04085
11:21912783:A:C	50	100	1	0.2039
11:21912844:G:A	50	100	0.99	0.4493
11:21913286:A:G	50	100	1	0.04829
11:21913289:A:G	50	100	1	0.04085
11:21913370:C:A	50	100	1	0.1046
11:21914274:A:C	50	100	1	0.3794
11:21914516:T:C	50	100	1	0.2039
11:21914566:C:G	50	100	1	0.2157
11:21914626:A:G	50	100	1	0.04557
11:21914693:C:T	50	100	1	0.01997
11:21914715:C:T	50	100	1	0.05192
11:21914816:C:T	50	100	1	0.01634
11:21915098:G:T	50	100	1	0.1104
11:21915124:C:A	50	100	1	0.04139
11:21915266:C:T	50	100	1	0.1636
11:21915503:C:A	50	100	1	0.04139
11:21915585:C:T	50	100	1	0.04158
11:21916071:T:C	50	100	1	0.04085
11:21916481:A:G	50	100	1	0.2157
11:21916563:C:A	50	100	1	0.2155
11:21916606:G:A	50	100	1	0.2035
11:21916793:T:C	50	100	1	0.3871
11:21916885:A:C	50	100	1	0.1385
11:21917235:T:G	50	100	1	0.1389
11:21917358:A:G	50	100	1	0.1102
11:21917438:T:C	50	100	1	0.0935
11:21917538:A:G	50	100	1	0.2151
11:21917789:T:C	50	100	1	0.04085
11:21918648:C:G	50	100	1	0.2151
11:21918700:T:A	50	100	1	0.3629
11:21918832:T:G	50	100	1	0.2151
11:21919194:A:G	50	100	1	0.1058
11:21919267:G:A	50	100	1	0.04139
11:21919481:A:C	50	100	1	0.1057
11:21919485:T:C	50	100	1	0.2075
11:21919550:G:C	50	100	1	0.2151
11:21920183:C:G	50	100	1	0.04139
11:21920230:A:C	50	100	1	0.04158
11:21920460:A:C	50	100	1	0.04158
11:21920465:A:C	50	100	1	0.2055
11:21921046:C:T	50	100	1	0.2151
11:21921115:T:C	49	91.8	0.99	0.2059
11:21921221:G:A	50	100	1	0.203
11:21921369:T:C	50	100	1	0.2151
11:21921652:T:A	50	100	1	0.2053
11:21921665:G:A	50	100	1	0.1104
11:21921723:A:C	50	100	0.99	0.2151
11:21921862:G:A	50	100	1	0.3791
11:21922077:T:C	50	100	1	0.1058
11:21922261:A:G	50	100	1	0.3631
11:21922299:A:G	50	100	1	0.3791
11:21922469:A:G	50	100	1	0.04139
11:21922672:G:A	50	100	1	0.2151
11:21922856:A:C	50	100	0.97	0.01834
11:21923193:T:G	50	100	1	0.0256
11:21923274:C:T	50	100	1	0.2151
11:21923325:C:T	50	100	1	0.2151
11:21923394:A:G	50	100	1	0.09822
11:21923434:C:T	50	100	1	0.203
11:21923458:G:A	50	100	1	0.415
11:21923738:A:G	50	100	0.99	0.04139
11:21924043:A:G	50	100	1	0.04085
11:21924196:C:G	50	100	1	0.02578
11:21924244:A:G	50	100	1	0.05192
11:21924279:T:C	50	100	0.95	0.04067
11:21924459:T:C	50	100	1	0.1104
11:21924463:A:G	50	100	1	0.1489
11:21924605:T:A	50	100	1	0.2057
11:21924640:C:T	50	100	1	0.2057
11:21924645:A:G	50	100	1	0.1131
11:21924705:C:T	50	100	1	0.108
11:21924717:T:C	50	100	0.99	0.02887
11:21924761:A:G	50	100	1	0.2055
11:21924843:T:G	50	98	1	0.2032
11:21925211:C:G	50	100	1	0.3288
11:21925449:G:A	50	100	1	0.4735
11:21925850:A:C	50	100	0.94	0.02887
11:21926010:G:A	50	100	1	0.1393
11:21926132:A:G	50	100	1	0.01017
11:21926610:T:C	50	100	1	0.2055
11:21926616:A:G	50	100	1	0.01017
11:21926685:T:C	50	100	0.98	0.04103
11:21926814:A:T	50	100	0.98	0.04103
11:21926854:A:G	50	100	1	0.05192
11:21926904:G:A	50	100	0.99	0.1885
11:21926990:T:C	50	100	1	0.0256
11:21927008:C:T	50	100	1	0.3791
11:21927095:C:T	50	100	1	0.05192
11:21927221:G:A	50	100	0.98	0.1153
11:21927353:G:A	50	100	1	0.1879
11:21927364:G:T	50	100	1	0.1879
11:21927480:C:G	50	100	1	0.2055
11:21927581:T:A	50	100	1	0.4826
11:21927613:G:A	50	100	1	0.1131
11:21927759:G:A	50	100	1	0.1879
11:21928185:T:G	50	100	1	0.02578
11:21928219:C:T	50	100	1	0.2053
11:21928347:G:T	50	100	1	0.04067
11:21928476:A:G	50	100	1	0.4826
11:21928537:C:A	50	100	1	0.01017
11:21928547:A:G	50	100	1	0.4826
11:21928587:T:C	50	100	1	0.1133
11:21928729:G:A	50	100	1	0.04085
11:21928887:T:A	50	100	0.98	0.01471
11:21928939:T:C	50	100	1	0.4828
11:21929477:C:T	50	100	1	0.04448
11:21929555:G:A	50	100	1	0.3747
11:21929778:A:G	50	100	1	0.2033
11:21930084:C:T	50	100	1	0.1057
11:21930149:G:C	50	100	1	0.1057
11:21930152:C:A	50	100	1	0.1057
11:21930172:T:G	50	100	1	0.2066
11:21930334:G:A	50	98	1	0.0443
11:21930407:C:A	50	100	1	0.3584
11:21930659:G:A	50	100	1	0.4857
11:21930705:C:G	50	100	0.98	0.01398
11:21930742:A:G	50	100	1	0.3039
11:21930930:A:G	50	100	1	0.1057
11:21931010:A:G	50	100	1	0.4958
11:21931028:A:C	50	100	1	0.04085
11:21931051:C:A	50	100	0.94	0.114
11:21931054:C:A	50	100	1	0.4958
11:21931152:C:T	50	100	1	0.3791
11:21931175:C:G	50	100	1	0.486
11:21931300:A:G	50	100	1	0.486
11:21931341:T:C	50	100	1	0.04085
11:21931360:T:G	50	100	1	0.1979
11:21931674:G:A	50	100	1	0.3502
11:21931737:G:A	50	100	1	0.4857
11:21931870:C:T	50	100	1	0.315
11:21931976:C:A	50	100	1	0.4858
11:21932011:T:G	50	100	1	0.4857
11:21932026:C:T	50	100	1	0.05192
11:21932132:A:C	50	98	1	0.04067
11:21932141:T:C	49	100	1	0.1924
11:21932197:T:G	50	100	1	0.486
11:21932228:G:A	50	100	1	0.1057
11:21932579:A:G	50	100	1	0.0256
11:21932611:G:A	50	100	1	0.01144
11:21932659:A:G	50	100	1	0.01307
11:21932703:G:A	50	100	1	0.1057
11:21932788:T:C	50	100	1	0.4862
11:21932816:G:A	50	100	0.99	0.4882
11:21932930:C:T	50	100	1	0.1979
11:21932931:G:A	50	100	1	0.0256
11:21933162:G:A	50	100	1	0.4858
11:21933255:T:C	50	100	1	0.1055
11:21933304:G:C	50	100	1	0.1955
11:21933359:G:A	50	100	1	0.4446
11:21933606:T:C	50	100	1	0.3508
11:21933655:T:C	50	100	1	0.3578
11:21933949:T:C	50	100	1	0.2055
11:21933973:T:C	50	100	1	0.1434
11:21933981:A:G	50	100	1	0.445
11:21934153:G:C	50	100	0.99	0.1981
11:21934170:A:T	50	100	1	0.04103
11:21934238:A:G	50	100	0.99	0.2656
11:21934365:C:G	50	100	1	0.0167
11:21934370:G:A	50	100	1	0.1926
11:21934498:A:G	50	100	0.99	0.05192
11:21934502:T:C	50	100	1	0.0443
11:21934506:T:C	50	100	1	0.1463
11:21934542:G:A	50	100	1	0.4448
11:21934566:C:A	50	100	1	0.4448
11:21934684:C:G	50	100	1	0.0443
11:21934911:T:A	50	100	1	0.1462
11:21934988:G:A	50	100	1	0.04103
11:21935027:A:T	50	100	1	0.04103
11:21935094:T:A	50	100	1	0.04103
11:21935170:G:A	50	100	1	0.04103
11:21935257:T:A	50	96	1	0.1304
11:21935280:C:T	50	100	1	0.1462
11:21935331:G:C	50	100	1	0.1462
11:21935681:A:T	50	100	1	0.445
11:21935709:G:A	50	100	1	0.04103
11:21935846:G:A	50	100	1	0.1463
11:21935911:T:C	50	100	1	0.1463
11:21935968:A:C	50	100	1	0.1465
11:21936157:T:A	49	100	1	0.01307
11:21936190:T:A	50	100	1	0.445
11:21936613:C:G	50	100	1	0.04103
11:21936730:C:G	50	100	1	0.3506
11:21936872:G:A	50	100	0.99	0.445
11:21937208:A:C	50	100	1	0.01634
11:21937441:C:T	50	100	1	0.4448
11:21937612:T:C	50	100	1	0.1926
11:21937884:C:A	50	98	0.94	0.4183
11:21938016:A:G	50	100	1	0.02887
11:21938220:T:C	50	100	1	0.0443
11:21938295:T:C	50	100	1	0.3794
11:21938418:T:G	50	100	1	0.1955
11:21938451:A:G	50	100	1	0.445
11:21938648:T:C	50	100	1	0.445
11:21938959:G:T	50	100	1	0.3506
11:21939429:T:C	50	100	1	0.04103
11:21939713:C:A	50	100	0.99	0.05192
11:21939740:A:G	50	100	1	0.2057
11:21939753:C:T	50	100	1	0.4448
11:21939759:C:T	50	100	1	0.4448
11:21939964:T:G	50	100	1	0.2155
11:21939988:A:T	50	100	1	0.1957
11:21940028:T:C	50	100	0.99	0.04121
11:21940066:T:A	50	100	1	0.0443
11:21940530:A:G	50	100	1	0.04158
11:21940605:T:C	50	100	1	0.1959
11:21940634:A:C	49	100	1	0.1432
11:21940730:A:G	50	100	1	0.01289
11:21941112:C:T	50	100	1	0.2108
11:21941218:C:T	50	100	1	0.445
11:21941474:G:A	50	100	1	0.445
11:21941492:C:A	50	100	1	0.02905
11:21941638:C:T	50	100	1	0.445
11:21941639:G:A	50	100	1	0.1957
11:21941676:T:C	50	100	1	0.1924
11:21941941:T:A	50	100	1	0.02887
11:21941984:C:A	50	100	1	0.445
11:21942025:C:A	50	100	1	0.1957
11:21942041:T:G	50	100	1	0.1924
11:21942146:T:C	50	100	1	0.445
11:21942161:C:T	50	100	1	0.04103
11:21942172:C:T	50	100	1	0.02905
11:21942271:T:C	50	100	1	0.1924
11:21942495:G:T	50	98	0.99	0.1627
11:21942518:A:G	50	100	1	0.4893
11:21942580:T:A	50	100	1	0.2059
11:21942690:C:T	50	100	1	0.1434
11:21942728:A:C	50	100	0.99	0.05192
11:21942745:C:A	50	100	1	0.1151
11:21942795:A:G	50	100	0.99	0.05192
11:21943104:G:T	50	100	1	0.1505
11:21943112:C:T	50	100	1	0.1463
11:21943131:G:C	45	93.3	1	0.4891
11:21943137:C:T	48	85.4	0.78	0.1505
11:21943146:T:C	48	97.9	0.98	0.1048
11:21943149:T:C	48	75	0.93	0.4145
11:21943176:C:T	45	88.9	1	0.4497
11:21943199:G:A	43	90.7	1	0.3637
11:21943206:C:T	47	95.7	1	0.1463
11:21943239:A:G	42	95.2	1	0.3048
11:21943572:A:T	50	100	1	0.04085
11:21943577:C:A	50	100	1	0.4448
11:21943689:A:G	50	100	1	0.1959
11:21943880:G:C	50	100	1	0.1434
11:21944053:C:G	50	100	1	0.04103
11:21944087:C:T	50	100	1	0.04103
11:21944151:G:T	50	100	1	0.4893
11:21944208:G:A	50	100	1	0.4891
11:21944336:A:T	50	100	1	0.2024
11:21944386:A:G	50	100	0.99	0.05192
11:21944722:A:G	50	100	1	0.0285
11:21944840:G:T	50	100	1	0.1462
11:21944851:A:T	50	100	1	0.0256
11:21944867:C:T	50	100	1	0.1462
11:21944906:C:T	50	100	1	0.04121
11:21944914:G:A	50	100	1	0.2059
11:21945028:C:G	50	100	1	0.2059
11:21945071:A:G	50	100	1	0.3591
11:21945474:T:C	50	100	1	0.1462
11:21945871:C:T	50	100	1	0.2057
11:21945872:A:G	50	100	1	0.04103
11:21946054:A:G	50	100	1	0.04103
11:21946127:A:T	50	96	0.74	0.04793
11:21946365:G:A	50	100	1	0.2135
11:21946414:G:A	50	100	1	0.4446
11:21946557:C:T	50	100	1	0.4446
11:21946896:C:T	50	100	0.78	0.01471
11:21947102:G:A	50	100	1	0.1436
11:21947154:T:C	50	100	1	0.1051
11:21947222:C:T	50	100	1	0.1928
11:21947271:A:G	50	100	1	0.2057
11:21947301:G:A	50	100	1	0.2057
11:21947386:C:T	50	100	1	0.4446
11:21947666:G:A	50	100	1	0.3791
11:21948358:A:C	49	100	1	0.4889
11:21948559:A:G	50	100	1	0.1957
11:21948696:A:G	50	100	1	0.01307
11:21948871:C:T	50	98	1	0.4889
11:21948955:A:G	50	100	1	0.4446
11:21949003:C:T	50	100	0.99	0.1462
11:21949179:C:T	50	100	1	0.01289
11:21949402:C:T	50	100	1	0.04121
11:21949623:C:G	50	100	1	0.01307
11:21949700:C:G	50	100	1	0.1462
11:21949932:T:C	50	100	0.98	0.146
11:21949947:A:G	50	100	1	0.1957
11:21950097:C:T	50	100	1	0.1151
11:21950180:G:T	50	100	1	0.0256
11:21950205:T:G	50	100	1	0.01307
11:21950610:T:C	50	100	1	0.3506
11:21950708:A:G	50	100	1	0.0118
11:21950894:A:G	50	100	1	0.1462
11:21950992:C:A	50	100	1	0.1959
11:21951002:A:G	50	100	1	0.2059
11:21951057:G:T	50	100	1	0.4889
11:21951149:G:A	50	100	1	0.1983
11:21951185:C:G	50	100	1	0.4889
11:21951476:C:T	50	100	1	0.0443
11:21951519:C:T	50	100	1	0.146
11:21951939:T:G	50	100	0.9	0.01507
11:21951953:C:A	50	100	0.99	0.2115
11:21952097:G:C	50	100	1	0.2057
11:21952103:G:T	50	100	1	0.2057
11:21952429:A:G	50	100	1	0.492
11:21952478:C:T	50	100	1	0.01253
11:21952612:T:A	50	100	1	0.146
11:21952830:G:T	50	100	1	0.04448
11:21953233:C:T	50	98	0.99	0.1625
11:21953295:T:C	50	100	1	0.0443
11:21953750:T:C	50	100	1	0.1436
11:21954097:C:T	50	100	1	0.08442
11:21954489:G:T	50	100	0.9	0.03359
11:21954618:G:C	50	100	1	0.0443
11:21954659:C:T	50	100	1	0.01017
11:21954962:T:G	50	100	1	0.146
11:21955289:G:A	50	100	1	0.3589
11:21955293:G:A	50	100	0.87	0.03341
11:21955451:C:T	50	100	1	0.4446
11:21955638:C:G	50	100	1	0.4446
11:21955877:G:A	50	100	1	0.2008
11:21955984:G:A	50	100	1	0.0443
11:21956397:C:T	50	100	1	0.4446
11:21956415:G:T	50	100	1	0.201
11:21956822:G:C	50	100	1	0.04103
11:21956889:G:A	50	100	1	0.05211
11:21957220:G:A	50	100	1	0.2006
11:21957381:A:G	50	100	1	0.4446
11:21957532:G:C	50	100	1	0.05192
11:21957790:A:T	50	100	1	0.4446
11:21958288:C:A	50	100	1	0.04103
11:21958320:C:T	50	100	1	0.08442
11:21958476:A:G	50	100	1	0.4446
11:21958596:T:C	50	100	1	0.2008
11:21958651:A:G	50	98	0.95	0.01997
11:21958989:G:T	50	100	1	0.4446
11:21959020:T:G	50	100	1	0.04103
11:21959091:G:A	50	100	1	0.4443
11:21959218:G:A	50	100	1	0.01089
11:21959331:A:T	50	100	1	0.4446
11:21959609:A:C	50	100	1	0.04448
11:21959724:T:A	50	100	1	0.0236
11:21959867:G:A	50	100	1	0.4444
11:21959920:T:C	50	100	1	0.4365
11:21959963:C:A	50	100	1	0.03068
11:21959999:G:A	50	100	1	0.3451
11:21960136:C:G	50	100	1	0.4444
11:21960725:C:A	50	100	1	0.1462
11:21960747:G:A	50	100	1	0.05428
11:21960847:G:T	50	98	1	0.3535
11:21960862:T:G	50	100	1	0.1051
11:21960873:G:A	50	100	1	0.0207
11:21960943:T:C	50	100	1	0.4361
11:21961047:A:G	50	100	1	0.04085
11:21961317:C:T	50	100	1	0.1253
11:21961432:G:A	50	100	1	0.3535
11:21961548:A:G	50	100	1	0.1509
11:21961901:G:A	50	100	1	0.3537
11:21961945:A:G	50	100	1	0.1463
11:21961963:T:G	50	100	1	0.05428
11:21962000:A:G	50	100	1	0.4359
11:21962366:C:T	50	100	0.99	0.4359
11:21962395:G:A	50	100	1	0.3756
11:21962532:C:T	50	100	1	0.2019
11:21962577:A:G	50	100	0.99	0.04103
11:21962578:G:C	50	100	1	0.4902
11:21962670:G:A	50	100	1	0.4904
11:21962706:A:G	50	100	1	0.4902
11:21962874:G:A	50	100	1	0.3413
11:21962952:C:T	50	100	0.99	0.49
11:21962978:T:C	50	100	0.99	0.49
11:21963018:C:T	50	100	1	0.4826
11:21963036:G:T	50	98	1	0.4779
11:21963094:T:C	50	100	1	0.01271
11:21963103:A:C	50	100	1	0.1509
11:21963179:A:T	50	100	1	0.4828
11:21963239:C:T	50	100	1	0.366
11:21963415:A:T	50	98	1	0.3682
11:21963537:G:A	50	100	1	0.05192
11:21963631:A:G	50	100	1	0.197
11:21963760:T:A	50	100	1	0.1051
11:21964053:C:T	50	100	1	0.2119
11:21964108:A:T	50	100	1	0.05192
11:21964341:A:T	50	100	1	0.09205
11:21964348:G:C	50	100	1	0.3609
11:21964667:A:G	50	100	1	0.3609
11:21964866:T:C	49	100	1	0.3609
11:21965298:G:T	50	100	1	0.3442
11:21965448:A:G	50	100	0.92	0.04031
11:21965468:T:G	50	100	1	0.1975
11:21965491:G:A	50	98	1	0.3889
11:21965676:C:G	50	100	1	0.3929
11:21965704:T:C	50	100	1	0.04448
11:21966015:G:T	50	100	1	0.2119
11:21966189:T:C	50	100	1	0.132
11:21966311:C:T	50	100	1	0.04448
11:21966403:C:T	50	100	1	0.04448
11:21966404:G:C	50	100	1	0.3927
11:21966748:G:A	50	100	0.99	0.05192
11:21966947:C:G	50	100	1	0.04103
11:21967071:T:G	50	100	1	0.04466
11:21967388:G:A	50	100	1	0.3671
11:21967668:C:T	50	100	1	0.3887
11:21967859:T:C	50	100	1	0.05192
11:21968864:C:A	50	100	0.98	0.05192
11:21969365:G:C	50	100	1	0.4497
11:21969441:G:A	50	100	1	0.05428
11:21969591:G:A	50	100	1	0.05428
11:21969856:A:G	50	100	1	0.1296
11:21969923:G:C	50	100	0.97	0.05192
11:21970538:A:G	50	100	1	0.05428
11:21970607:A:G	50	100	1	0.05447
11:21970722:C:G	50	100	0.97	0.05192
11:21971086:G:A	50	100	1	0.2741
11:21971580:A:G	50	100	1	0.3932
11:21971879:G:A	50	100	1	0.3932
11:21971939:A:G	50	100	1	0.02397
11:21972462:C:A	50	100	1	0.03032
11:21972492:C:G	50	100	1	0.2489
11:21972575:A:G	50	98	1	0.2798
11:21973216:G:A	50	100	1	0.0541
11:21973274:C:T	50	100	0.98	0.02996
11:21973370:T:C	50	100	1	0.0541
11:21973857:C:G	50	100	1	0.4099
11:21973874:T:A	50	98	0.98	0.2266
11:21974253:T:C	50	100	0.99	0.2315
11:21974376:C:T	50	100	0.99	0.4034
11:21974718:A:G	50	100	0.99	0.05283
11:21974791:T:A	50	100	0.99	0.05283
11:21975492:T:C	50	96	0.99	0.3706
11:21975525:G:A	50	100	0.99	0.2574
11:21975556:C:T	50	100	0.99	0.02215
11:21975969:G:A	50	100	1	0.01198
11:21976045:T:C	50	100	1	0.0532
11:21976363:T:G	50	98	0.99	0.3793
11:21976388:G:A	50	98	1	0.05192
11:21976422:G:A	50	98	1	0.05192
11:21977057:C:G	50	100	1	0.2162
11:21977088:G:A	50	100	1	0.04085
11:21977215:T:C	50	100	1	0.05356
11:21977599:A:G	50	100	1	0.05356
11:21978791:T:G	50	100	0.99	0.2166
11:21979340:C:A	50	100	1	0.2317
11:21979396:T:C	50	100	1	0.04067
11:21979470:C:A	50	98	0.97	0.02088
11:21979550:G:T	50	100	1	0.05356
11:21979855:G:C	50	100	1	0.01216
11:21980089:A:G	50	100	1	0.2315
11:21980439:C:G	50	100	1	0.2164
11:21980452:T:C	50	100	0.99	0.2507
11:21980760:C:T	50	100	1	0.285
11:21980959:T:G	50	100	0.98	0.2082
11:21982199:A:C	50	100	1	0.04067
11:21982421:C:T	50	100	1	0.04357
11:21982454:A:C	50	100	1	0.05338
11:21982762:C:T	50	98	0.93	0.03595
11:21983069:G:A	50	100	1	0.05356
11:21983915:T:G	50	100	1	0.02342
11:21984324:G:A	50	98	1	0.2162
11:21984368:A:G	50	98	0.99	0.05174
11:21984734:G:A	50	100	1	0.2293
11:21984834:G:A	50	98	0.98	0.2275
11:21985004:G:A	50	100	1	0.05356
11:21985171:C:T	50	100	1	0.2213
11:21985382:G:A	50	100	1	0.2774
11:21985417:G:A	50	98	0.99	0.2627
11:21985482:T:C	50	98	1	0.2164
11:21985568:C:A	50	100	0.96	0.02342
11:21985826:A:C	50	100	1	0.05065
11:21985879:A:G	50	100	1	0.2164
11:21986193:C:T	50	98	0.95	0.0207
11:21986846:T:C	50	100	0.93	0.2792
11:21986863:T:C	50	100	0.94	0.05011
11:21986917:A:G	50	100	0.9	0.04049
11:21987405:T:C	50	96	0.95	0.05901
11:21987587:G:T	50	98	0.97	0.04448
11:21988042:A:T	50	100	0.95	0.2582
11:21988077:C:T	50	100	1	0.01816
11:21988482:G:A	50	100	0.78	0.01743
11:21988548:A:G	50	100	0.98	0.1841
11:21988609:T:A	50	100	1	0.1387
11:21989175:T:G	50	100	1	0.2328
11:21989192:A:C	50	100	1	0.04139
11:21989406:C:T	50	100	0.99	0.2068
11:21989998:T:C	50	100	1	0.2349
11:21990004:T:G	50	100	0.99	0.2807
11:21990025:A:G	50	100	0.85	0.01507
11:21990182:T:C	50	100	1	0.2567
11:21990461:A:T	50	100	0.94	0.0138
11:21990519:C:A	50	100	1	0.3021
11:21990621:C:T	50	100	1	0.0305
11:21991053:C:A	50	100	1	0.04503
11:21991057:G:A	50	100	0.94	0.0581
11:21991737:G:C	50	100	1	0.04049
11:21991817:A:G	50	100	0.99	0.2734
11:21992151:G:T	50	100	0.81	0.0325
11:21992162:C:A	50	100	1	0.04503
11:21992435:A:G	50	100	1	0.04067
11:21992525:G:T	50	100	1	0.04049
11:21992542:G:A	50	100	1	0.04775
11:21992566:T:C	50	100	1	0.06954
11:21992803:G:C	50	100	0.94	0.05792
11:21993035:C:T	50	100	1	0.05174
11:21993282:G:A	50	100	1	0.04775
11:21993678:A:G	50	100	0.98	0.02197
11:21993730:T:A	50	100	1	0.02197
11:21993765:A:T	50	100	1	0.04521
11:21993805:T:G	50	100	1	0.04521
11:21994136:A:G	50	100	1	0.04775
11:21994170:A:G	50	100	1	0.06972
11:21994229:G:A	50	98	1	0.06972
11:21994268:G:A	50	100	1	0.1403
11:21995124:T:C	50	100	1	0.3061
11:21995150:T:C	50	100	1	0.04503
11:21995448:T:A	50	100	1	0.2349
11:21995632:C:T	50	100	1	0.2774
11:21995731:G:C	50	100	1	0.4188
11:21995798:G:A	50	100	1	0.1886
11:21995802:A:T	50	100	1	0.03776
11:21995863:T:C	49	100	1	0.03776
11:21995873:T:A	50	100	1	0.04049
11:21995993:T:C	50	100	1	0.04503
11:21996030:T:C	50	100	0.99	0.03159
11:21996124:G:A	50	100	1	0.2731
11:21996144:A:G	50	100	1	0.0305
11:21996332:C:T	50	98	1	0.03776
11:21996467:T:G	50	100	1	0.03776
11:21996579:G:A	50	100	1	0.04775
11:21996580:C:T	50	100	1	0.04775
11:21996673:T:C	50	100	0.99	0.1886
11:21996730:A:G	49	93.9	0.88	0.06826
11:21996806:C:A	50	100	0.92	0.01289
11:21996905:G:A	50	98	1	0.2331
11:21996988:C:G	49	95.9	0.99	0.2734
11:21996994:G:A	49	100	1	0.02197
11:21997062:A:T	50	100	1	0.04775
11:21997367:T:C	50	100	1	0.04031
11:21997388:G:C	50	100	1	0.1008
11:21997501:C:G	50	90	1	0.07171
11:21997686:G:C	50	96	1	0.04012
11:21997691:T:G	50	98	1	0.05174
11:21997700:T:C	50	100	1	0.04593
11:21997724:A:C	50	98	1	0.108
11:21997745:T:C	50	100	1	0.2329
11:21997780:C:T	50	100	1	0.04793
11:21997791:C:G	50	100	1	0.03776
11:21998165:T:A	50	100	1	0.02197
11:21998240:T:C	50	100	1	0.04031
11:21998321:T:C	50	100	1	0.2351
11:21998355:G:A	50	100	1	0.04775
11:21998514:T:C	50	100	1	0.06954
11:21998599:T:G	50	100	1	0.1786
11:21998634:A:G	50	100	1	0.03831
11:21998684:C:T	50	100	1	0.01053
11:21998717:C:T	50	100	1	0.01834
11:21998718:A:G	50	100	1	0.01834
11:21998825:G:T	50	100	1	0.1411
11:21998875:C:A	50	100	0.98	0.1407
11:21999010:G:C	50	98	1	0.1627
11:21999029:G:C	50	100	1	0.02197
11:21999059:G:A	50	100	1	0.1407
11:21999162:G:A	50	100	1	0.02197
11:21999238:T:G	50	100	1	0.04049
11:21999268:C:G	50	100	1	0.04503
11:21999270:G:A	50	100	1	0.04503
11:21999357:A:G	50	100	0.99	0.1975
11:21999471:G:T	50	98	0.87	0.02505
11:21999478:A:G	50	100	1	0.04521
11:21999650:A:G	50	100	1	0.03776
11:21999728:G:A	50	100	1	0.1928
11:21999746:G:A	50	100	1	0.04521
11:21999768:A:G	50	100	0.98	0.03794
11:21999793:T:G	50	100	1	0.02197
11:21999958:T:G	50	100	1	0.2366
11:21999994:G:T	50	100	1	0.04611
11:22000044:G:C	50	100	1	0.2311
11:22000049:G:A	50	100	1	0.02197
11:22000113:T:A	50	100	0.92	0.01761
11:22000138:G:A	50	100	1	0.02197
11:22000179:T:C	50	100	1	0.2734
11:22000382:A:T	50	100	1	0.1082
11:22000421:C:T	50	100	1	0.01979
11:22000494:G:A	50	100	1	0.04521
11:22000495:C:T	50	100	1	0.1839
11:22000497:T:G	50	100	1	0.1839
11:22000865:G:A	50	100	1	0.09641
11:22000870:A:G	50	100	1	0.3538
11:22000880:G:A	50	100	1	0.1407
11:22000921:G:A	50	98	0.98	0.08315
11:22001172:C:T	50	100	1	0.04521
11:22001235:C:T	50	100	1	0.04757
11:22001236:G:A	50	100	1	0.02451
11:22001256:G:A	50	100	1	0.04521
11:22001294:C:T	50	100	0.99	0.2328
11:22001322:G:A	50	98	1	0.04521
11:22001371:C:T	50	100	1	0.04067
11:22001377:A:G	50	100	0.99	0.2732
11:22001410:C:T	50	100	1	0.04757
11:22001527:G:T	50	100	0.99	0.02197
11:22001531:T:C	50	100	1	0.06972
11:22001721:C:T	50	100	1	0.01089
11:22001837:T:C	50	100	1	0.06954
11:22001840:C:T	49	100	1	0.1621
11:22001896:G:A	50	100	1	0.02197
11:22002133:A:T	50	100	0.92	0.01035
11:22002186:C:A	50	100	1	0.193
11:22002288:G:A	50	100	1	0.01561
11:22002367:A:G	50	100	1	0.02197
11:22002470:T:A	50	100	1	0.2349
11:22002482:G:C	50	100	1	0.04521
11:22002638:C:A	50	100	1	0.4147
11:22002671:A:C	50	100	1	0.2329
11:22002702:A:G	50	100	1	0.06954
11:22002792:T:C	50	100	1	0.03776
11:22003030:G:A	50	100	1	0.03776
11:22003070:A:G	50	100	1	0.04521
11:22003487:G:A	50	100	0.92	0.01017
11:22003575:G:C	50	100	1	0.2731
11:22003703:A:G	50	100	0.95	0.05592
11:22003931:T:C	50	100	1	0.2731
11:22004128:A:C	50	100	1	0.0118
11:22004226:A:G	50	100	1	0.1841
11:22004227:A:G	50	100	0.99	0.01834
11:22004262:T:C	50	100	1	0.193
11:22004616:C:T	50	100	0.99	0.0423
11:22005113:A:G	50	100	1	0.1405
11:22005214:C:A	50	100	0.99	0.04139
11:22005428:A:G	50	98	0.99	0.08243
11:22005520:C:T	50	100	0.97	0.01416
11:22006551:G:C	50	100	1	0.02197
11:22007559:G:A	50	100	1	0.03014
11:22007579:G:T	50	100	1	0.1935
11:22007835:C:T	50	100	1	0.1398
11:22007979:A:G	50	100	1	0.02215
11:22009020:T:C	50	100	1	0.2687
11:22009159:G:C	50	98	1	0.1939
11:22009665:A:G	50	100	1	0.04067
11:22009893:G:C	50	100	1	0.185
11:22010846:A:G	50	100	1	0.2322
11:22011143:A:G	50	100	1	0.01888
11:22011603:T:C	50	100	1	0.03667
11:22011847:C:T	50	100	1	0.2767
11:22011854:T:C	50	100	1	0.1881
11:22012592:C:T	50	100	1	0.2288
11:22012628:T:C	50	100	1	0.04775
11:22012649:C:T	50	100	0.94	0.01834
11:22013323:T:C	50	100	1	0.1038
11:22013515:A:C	50	100	1	0.04775
11:22013992:A:G	50	100	1	0.03776
11:22014067:G:A	50	98	0.98	0.04067
11:22014488:T:C	50	100	0.96	0.2259
11:22014490:T:C	50	100	1	0.2309
11:22014805:C:A	50	100	1	0.2309
11:22014956:G:A	50	100	1	0.2767
11:22015025:C:T	50	100	1	0.1458
11:22015447:A:G	50	100	1	0.2309
11:22015525:A:G	49	100	1	0.2309
11:22015607:T:A	50	100	0.91	0.01017
11:22015642:C:G	50	100	1	0.2329
11:22015795:A:G	50	100	1	0.2736
11:22015899:G:T	50	100	1	0.1937
11:22015961:C:T	50	100	1	0.2288
11:22016092:G:A	49	100	1	0.05755
11:22016475:T:G	50	100	1	0.01616
11:22016643:C:A	44	86.4	1	0.2309
11:22016667:C:G	45	97.8	0.95	0.03577
11:22016958:A:C	49	100	1	0.1894
11:22016998:G:A	50	100	1	0.03649
11:22017118:T:A	50	100	1	0.04067
11:22017139:C:G	50	100	1	0.03776
11:22017219:G:A	50	100	1	0.04793
11:22017394:T:A	50	98	1	0.05737
11:22017813:A:G	50	100	1	0.04775
11:22017834:C:G	49	81.6	0.99	0.09985
11:22018050:A:G	48	85.4	0.99	0.2774
11:22018362:G:A	50	100	0.91	0.01017
11:22018391:C:T	50	100	0.98	0.01253
11:22018595:T:C	47	100	0.91	0.02088
11:22018833:C:T	49	98	0.96	0.04139
11:22018866:T:C	50	100	1	0.09677
11:22019036:C:G	50	100	1	0.01961
11:22019069:A:C	50	100	1	0.04775
11:22019285:A:C	50	100	1	0.2308
11:22019545:G:T	27	92.6	0.94	0.0561
11:22019567:C:G	23	95.7	1	0.0305
11:22019610:C:A	23	100	0.97	0.04049
11:22019859:G:T	45	77.8	1	0.2767
11:22019871:T:C	50	100	0.92	0.01271
11:22019899:T:C	50	100	1	0.05846
11:22019909:G:A	50	100	1	0.04067
11:22019977:G:A	50	100	1	0.146
11:22020375:G:A	50	100	1	0.02088
11:22020387:T:G	50	98	1	0.1256
11:22020537:G:T	45	93.3	1	0.04775
11:22020563:A:G	45	86.7	0.98	0.08079
11:22020615:C:T	39	79.5	1	0.1456
11:22021025:G:T	50	100	1	0.1939
11:22021150:T:C	50	100	1	0.04775
11:22021257:G:A	49	95.9	1	0.185
11:22021538:C:T	50	100	0.93	0.01362
11:22021597:G:C	50	100	1	0.03014
11:22021643:C:G	50	100	1	0.2308
11:22021694:G:A	50	100	1	0.185
11:22021715:C:G	50	100	1	0.01616
11:22021765:C:G	50	100	1	0.2286
11:22021773:G:A	50	100	1	0.04847
11:22021823:A:C	50	100	1	0.04067
11:22021835:G:T	50	100	0.9	0.01089
11:22021839:C:T	50	100	1	0.04775
11:22021884:T:G	50	100	1	0.2731
11:22022140:G:A	50	100	0.99	0.2186
11:22022157:A:T	50	100	1	0.04067
11:22022909:C:G	50	100	1	0.2731
11:22023297:A:C	50	100	1	0.1883
11:22023322:C:T	50	100	1	0.1972
11:22023416:C:T	50	100	0.97	0.03431
11:22023463:C:T	50	100	1	0.03704
11:22023603:G:A	50	100	1	0.2318
11:22024103:G:A	50	100	1	0.01616
11:22024123:C:T	50	100	1	0.04793
11:22024405:A:T	50	100	1	0.2734
11:22024687:A:C	50	98	1	0.2731
11:22025109:A:G	50	100	1	0.2865
11:22025280:G:A	50	100	1	0.02905
11:22025390:T:C	50	100	1	0.04739
11:22026477:A:G	50	100	1	0.04085
11:22026490:G:A	50	100	1	0.0118
11:22026798:T:C	50	100	1	0.0305
11:22027204:C:G	50	100	0.94	0.01743
11:22027265:A:G	50	100	1	0.2337
11:22027378:A:G	50	100	1	0.04085
11:22028610:A:G	50	100	1	0.04775
11:22029274:A:G	50	100	1	0.04775
11:22029549:G:C	50	98	0.98	0.02288
11:22029603:A:G	50	100	1	0.2763
11:22029676:G:A	50	100	1	0.04757
11:22030516:G:A	50	100	1	0.04611
11:22030953:G:A	50	100	1	0.09586
11:22031260:C:T	50	100	1	0.07879
11:22031563:A:G	50	100	1	0.2687
11:22032302:T:G	50	100	1	0.03813
11:22032461:A:G	50	100	1	0.2682
11:22032731:A:C	50	100	1	0.04775
11:22032878:C:T	50	100	1	0.2763
11:22033661:G:T	50	100	1	0.09495
11:22033828:C:T	50	100	0.97	0.04067
11:22033926:A:G	50	100	1	0.3682
11:22034045:G:A	50	100	1	0.03813
11:22034139:G:A	50	100	1	0.03813
11:22034140:A:T	50	100	1	0.03813
11:22034353:C:T	50	100	1	0.2763
11:22034382:G:T	50	100	1	0.01616
11:22034459:G:A	50	100	1	0.1102
11:22034505:T:C	50	100	1	0.1975
11:22034819:T:A	50	100	0.98	0.1345
11:22035008:C:T	50	100	1	0.2682
11:22035090:C:A	50	100	1	0.03813
11:22035196:C:T	50	100	1	0.108
11:22035472:A:G	50	100	1	0.2687
11:22035770:T:A	50	100	1	0.01979
11:22036042:G:T	50	100	1	0.04067
11:22036474:T:C	50	100	1	0.01616
11:22036971:A:G	50	100	1	0.4916
11:22037039:G:T	50	100	1	0.01961
11:22037529:T:G	50	100	1	0.4254
11:22037598:G:A	50	100	1	0.03831
11:22037646:T:G	50	100	1	0.2687
11:22038273:T:C	50	100	1	0.4185
11:22038333:T:C	50	100	1	0.1064
11:22038615:C:T	50	100	1	0.4257
11:22038682:G:C	50	100	1	0.451
11:22038803:G:A	50	100	1	0.4256
11:22038840:G:T	50	100	1	0.4257
11:22039184:G:A	50	100	1	0.2306
11:22039320:G:A	49	100	1	0.451
11:22039395:A:C	50	100	1	0.01616
11:22039627:C:A	50	100	0.99	0.4256
11:22039850:T:C	50	100	1	0.04739
11:22040482:A:G	50	100	1	0.01616
11:22040522:C:T	50	100	1	0.01616
11:22040607:A:G	50	100	1	0.2687
11:22040677:T:C	50	100	1	0.4664
11:22040764:A:G	50	100	1	0.4259
11:22040770:A:G	50	100	1	0.03014
11:22040867:A:G	50	100	1	0.3776
11:22042150:G:A	50	100	0.99	0.08969
11:22042151:C:T	50	100	1	0.03776
11:22042910:G:A	50	100	1	0.04775
11:22043018:C:A	50	100	1	0.1919
11:22043345:G:C	50	100	1	0.4637
11:22043604:G:A	50	100	1	0.09132
11:22043720:A:G	50	100	1	0.1881
11:22043797:C:T	50	100	1	0.09132
11:22043982:C:T	50	100	1	0.04775
11:22043983:G:A	50	100	1	0.01616
11:22044035:G:A	50	100	1	0.09168
11:22044606:G:C	50	100	1	0.03667
11:22044860:A:G	50	100	1	0.01924
11:22045118:A:G	50	100	0.99	0.01616
11:22045599:T:C	50	100	1	0.03014
11:22045716:G:C	50	100	1	0.2721
11:22045990:G:A	50	100	0.95	0.0561
11:22046370:A:G	50	100	1	0.4257
11:22046587:C:T	50	100	1	0.04775
11:22047001:A:G	50	100	0.97	0.01616
11:22047085:A:T	50	100	1	0.08951
11:22047157:A:G	50	100	1	0.07861
11:22047574:A:G	50	100	1	0.04067
11:22047584:A:C	50	100	1	0.01307
11:22047654:A:C	50	100	1	0.03776
11:22047859:A:T	50	100	0.99	0.4267
11:22047933:A:C	50	100	0.98	0.01652
11:22047993:T:C	50	100	1	0.04067
11:22048343:A:G	50	100	1	0.04067
11:22048473:G:C	50	100	0.96	0.1353
11:22048579:A:T	50	100	1	0.05174
11:22049277:G:T	50	92	0.94	0.2858
11:22049281:G:T	50	98	0.99	0.4216
11:22049348:A:T	50	100	1	0.05156
11:22049661:A:G	50	100	1	0.02142
11:22049811:A:T	50	100	1	0.02142
11:22049868:C:T	50	100	0.92	0.01035
11:22049917:T:C	50	100	0.99	0.1881
11:22050175:T:C	50	100	1	0.04775
11:22050262:T:C	50	100	0.98	0.01652
11:22050273:C:T	50	100	0.9	0.02215
11:22050437:C:T	50	100	0.99	0.1879
11:22050485:T:C	50	100	1	0.4668
11:22050495:G:A	50	100	1	0.05156
11:22050829:G:A	50	100	1	0.05156
11:22051432:G:T	50	100	1	0.03758
11:22051643:A:G	50	100	1	0.04139
11:22051836:C:T	50	100	1	0.05156
11:22052112:A:G	50	100	0.99	0.03486
11:22052187:T:G	50	100	1	0.2687
11:22052321:C:T	50	100	1	0.2687
11:22052417:A:C	50	100	1	0.3989
11:22052670:C:G	50	98	1	0.05156
11:22053048:C:G	50	100	0.98	0.1877
11:22053226:A:G	50	100	1	0.4719
11:22053249:T:G	50	100	1	0.01271
11:22053531:T:G	50	100	0.98	0.05701
11:22053578:A:C	50	100	1	0.06445
11:22053673:C:T	50	100	1	0.01961
11:22053674:C:T	50	100	1	0.4635
11:22054280:T:G	50	100	1	0.04085
11:22054318:G:A	50	100	1	0.01271
11:22054891:A:G	50	100	0.95	0.01362
11:22055106:T:A	50	100	1	0.05192
11:22055375:T:C	50	100	1	0.04775
11:22055672:A:G	50	100	1	0.2721
11:22056026:C:T	50	100	1	0.04775
11:22056307:T:C	50	100	1	0.05192
11:22056332:G:A	50	100	1	0.4216
11:22056350:G:A	50	100	1	0.01289
11:22056630:C:T	50	100	1	0.04775
11:22056639:C:T	50	98	0.99	0.02342
11:22056678:A:G	50	100	1	0.03758
11:22056691:A:T	50	98	0.99	0.04357
11:22057036:T:C	50	100	1	0.1124
11:22057181:C:A	50	100	1	0.06064
11:22057183:A:G	50	100	1	0.02869
11:22057316:C:T	50	100	0.9	0.02233
11:22057367:C:A	50	100	1	0.01089
11:22057568:G:A	50	100	1	0.04085
11:22057978:G:A	50	100	1	0.04085
11:22058034:A:G	50	100	1	0.1124
11:22058415:A:G	50	100	1	0.01271
11:22058500:G:A	50	100	0.9	0.02215
11:22058681:G:T	50	100	1	0.02996
11:22058695:T:C	50	100	1	0.4595
11:22058832:G:C	50	100	1	0.04085
11:22058936:A:G	50	100	1	0.0118
11:22059408:C:A	50	100	1	0.01289
11:22059624:T:C	50	100	0.97	0.1118
11:22059665:G:A	50	100	1	0.1126
11:22060452:A:T	50	100	1	0.0728
11:22060560:C:A	48	100	1	0.01089
11:22060675:A:T	50	100	1	0.04757
11:22061238:G:A	50	100	1	0.04775
11:22061365:C:A	49	100	1	0.1124
11:22061787:A:C	50	100	1	0.1124
11:22062106:C:T	50	100	0.99	0.2326
11:22062372:T:C	50	100	1	0.06046
11:22062389:T:A	50	100	1	0.01943
11:22062427:T:C	50	98	0.99	0.02342
11:22062678:G:T	50	100	1	0.02106
11:22062679:G:T	50	100	1	0.02088
11:22062895:C:A	50	100	1	0.04085
11:22063191:A:C	50	100	1	0.1124
11:22063425:G:A	50	100	1	0.1126
11:22063511:T:C	50	100	1	0.02324
11:22063519:T:C	50	100	1	0.06046
11:22063581:A:C	50	100	1	0.3856
11:22063732:C:T	50	100	1	0.01344
11:22063777:C:T	50	100	1	0.1124
11:22063801:G:A	50	100	0.99	0.1848
11:22063862:A:G	50	98	1	0.4218
11:22064149:A:T	50	100	1	0.02996
11:22064400:T:C	50	100	0.99	0.2665
11:22064613:C:T	50	100	1	0.06046
11:22064692:G:T	50	100	1	0.04085
11:22064837:T:C	50	100	1	0.04775
11:22065284:C:T	50	100	0.99	0.1848
11:22065626:G:A	50	100	1	0.04085
11:22065749:G:A	50	100	1	0.1118
11:22065803:C:T	50	100	1	0.4261
11:22065817:C:T	50	100	1	0.112
11:22065863:A:C	50	100	1	0.1104
11:22066018:C:A	50	100	1	0.01307
11:22066238:A:G	50	100	1	0.03794
11:22066337:C:T	50	100	0.98	0.01961
11:22066410:G:C	50	100	0.94	0.01725
11:22066696:C:T	50	98	0.98	0.08243
11:22067031:T:C	50	100	1	0.4261
11:22067296:A:G	50	100	1	0.04085
11:22067407:T:C	43	100	0.85	0.05265
11:22067409:T:C	45	100	0.97	0.04085
11:22067590:G:A	50	100	1	0.01979
11:22067719:G:A	50	100	1	0.04085
11:22067911:A:G	50	100	1	0.4227
11:22067939:C:G	50	100	1	0.04085
11:22068013:G:A	50	100	1	0.01344
11:22068020:G:C	50	100	1	0.04085
11:22068070:T:C	50	100	0.99	0.4225
11:22068886:G:T	50	100	1	0.06046
11:22069238:G:A	50	100	1	0.03595
11:22069524:G:C	50	100	1	0.01053
11:22069542:C:T	50	100	0.99	0.4219
11:22069578:C:T	50	100	1	0.114
11:22069697:T:C	50	100	1	0.04775
11:22069966:A:C	50	100	1	0.03613
11:22070367:G:T	50	100	1	0.01053
11:22070501:T:A	50	100	1	0.04739
11:22070756:G:T	49	100	0.9	0.05592
11:22071287:T:G	50	100	1	0.2716
11:22071310:T:G	50	96	0.85	0.02542
11:22071723:C:G	50	100	1	0.114
11:22071783:T:C	50	100	1	0.1118
11:22072470:C:T	50	100	1	0.386
11:22072627:G:A	50	100	1	0.3515
11:22072687:A:G	50	100	1	0.04303
11:22073229:C:A	50	100	1	0.114
11:22073250:G:A	50	100	1	0.4639
11:22073280:C:T	50	100	1	0.3865
11:22073507:G:T	50	100	1	0.1142
11:22073665:A:G	50	100	0.99	0.2667
11:22073733:C:T	50	100	1	0.04085
11:22073787:A:G	50	100	1	0.4996
11:22073870:T:C	50	100	1	0.114
11:22074332:C:A	50	100	1	0.04775
11:22074623:C:T	50	100	1	0.114
11:22074746:C:T	50	100	1	0.1142
11:22074887:A:G	50	100	1	0.114
11:22074895:T:A	50	100	1	0.114
11:22075019:T:C	50	98	0.98	0.08261
11:22075337:G:T	50	100	1	0.03595
11:22075786:C:T	50	100	1	0.2716
11:22075827:G:T	50	100	1	0.1142
11:22076093:A:G	50	100	1	0.04775
11:22076144:C:T	46	80.4	0.73	0.1327
11:22076150:T:C	48	91.7	0.76	0.02578
11:22076160:T:C	48	81.2	0.73	0.146
11:22076476:A:G	50	100	0.92	0.05592
11:22077414:A:C	50	100	1	0.04248
11:22077720:G:A	50	100	1	0.386
11:22077813:T:C	50	100	1	0.04085
11:22077934:G:T	50	100	1	0.06064
11:22078037:C:G	49	100	1	0.114
11:22078307:C:T	50	100	1	0.03595
11:22078447:A:C	50	100	1	0.01053
11:22078651:T:C	50	98	1	0.4996
11:22078764:A:G	50	100	1	0.01761
11:22078829:C:T	50	100	1	0.114
11:22078906:C:T	50	100	1	0.04085
11:22078912:C:T	50	100	0.95	0.01543
11:22078960:G:A	50	100	0.99	0.185
11:22079075:A:C	50	100	1	0.114
11:22079140:C:A	50	100	0.92	0.01307
11:22079613:T:C	50	100	0.99	0.264
11:22079644:G:A	50	100	0.99	0.386
11:22079664:C:G	50	100	1	0.03595
11:22079705:A:G	50	100	0.99	0.01289
11:22080094:A:G	50	100	1	0.04303
11:22080900:A:G	50	100	1	0.01053
11:22081090:G:A	50	100	1	0.02832
11:22081130:T:C	50	100	1	0.03595
11:22082021:G:T	50	100	1	0.04775
11:22082128:A:G	50	100	0.96	0.1371
11:22082582:C:G	50	100	0.98	0.2295
11:22082685:A:G	50	100	1	0.04085
11:22082805:T:C	50	100	1	0.04085
11:22082919:G:A	50	100	1	0.02832
11:22083041:T:A	50	100	0.99	0.185
11:22083110:C:A	44	97.7	0.91	0.1122
11:22083175:T:G	41	95.1	0.62	0.02832
11:22083484:C:A	50	100	0.99	0.4236
11:22083704:A:G	50	100	1	0.114
11:22083924:C:T	50	100	0.99	0.2309
11:22083943:T:C	50	100	1	0.02869
11:22084054:A:G	50	100	1	0.1138
11:22084703:A:G	50	100	0.94	0.0354
11:22084924:A:G	50	100	0.99	0.4626
11:22084936:T:G	50	100	0.99	0.2297
11:22085017:G:A	50	100	1	0.02832
11:22085269:T:C	50	100	0.99	0.4236
11:22085441:C:T	50	100	1	0.01053
11:22085510:A:G	50	100	1	0.04031
11:22085580:G:T	50	100	1	0.1126
11:22085988:T:G	50	100	1	0.02814
11:22086112:A:T	50	100	0.97	0.04757
11:22086298:G:A	50	100	1	0.01325
11:22087064:T:C	50	98	1	0.02342
11:22087067:A:G	50	100	0.89	0.01253
11:22087141:A:T	50	98	0.98	0.2705
11:22087247:C:T	50	100	1	0.02796
11:22087402:G:A	50	98	0.97	0.177
11:22087446:G:A	50	94	0.96	0.2682
11:22087573:C:T	50	100	0.98	0.0472
11:22087576:G:C	50	100	0.99	0.02923
11:22088042:G:A	50	100	0.99	0.03976
11:22088161:A:T	50	100	0.99	0.03976
11:22088201:C:T	50	98	1	0.0492
11:22088388:G:A	50	100	0.94	0.0216
11:22088995:C:T	50	98	0.98	0.2371
11:22089067:T:C	50	100	0.98	0.4909
11:22089193:A:G	50	100	0.9	0.01434
11:22089313:A:C	50	98	1	0.07335
11:22089523:T:C	50	100	1	0.03068
11:22089809:T:C	50	100	1	0.03613
11:22090087:A:G	50	98	1	0.1135
11:22090311:G:A	50	98	1	0.0492
11:22090508:C:T	50	100	0.99	0.0345
11:22090692:T:G	50	100	1	0.01416
11:22090748:T:C	50	100	1	0.01416
11:22091216:T:C	50	100	0.99	0.05211
11:22091262:C:T	50	100	0.91	0.04775
11:22091376:A:G	50	100	1	0.1062
11:22091379:A:T	50	100	0.97	0.03631
11:22092022:G:A	50	100	1	0.2709
11:22092261:T:C	50	100	1	0.03885
11:22092547:G:A	50	100	0.99	0.1761
11:22092965:T:G	50	100	1	0.03885
11:22093085:C:T	50	100	0.99	0.4976
11:22093090:T:C	50	100	0.99	0.4855
11:22093173:C:T	50	98	1	0.2711
11:22093817:A:T	50	100	1	0.02215
11:22093961:A:G	50	98	1	0.2769
11:22094144:A:G	50	100	1	0.02215
11:22094286:A:G	50	100	0.99	0.09078
11:22094287:C:A	49	98	0.99	0.07643
11:22094499:T:C	50	98	1	0.1805
11:22094622:T:A	50	100	0.98	0.171
11:22094870:C:T	50	98	1	0.01162
11:22095120:T:C	50	100	1	0.01289
11:22095205:G:A	50	100	1	0.0472
11:22095237:G:A	50	98	1	0.2712
11:22095358:G:A	50	100	1	0.02197
11:22095507:A:G	50	100	1	0.03649
11:22095519:T:C	50	98	1	0.1803
11:22095589:T:C	50	100	0.98	0.0345
11:22095799:C:G	50	100	1	0.0472
11:22095896:A:G	50	100	1	0.0472
11:22096093:T:C	50	98	1	0.1803
11:22096094:G:C	50	98	1	0.07643
11:22096334:G:A	50	98	1	0.1932
11:22096474:T:C	50	100	1	0.2687
11:22096523:T:G	50	98	1	0.154
11:22096807:C:T	50	100	1	0.0472
11:22096810:G:A	49	100	1	0.03649
11:22097230:C:G	50	98	0.99	0.04866
11:22097350:T:C	50	98	1	0.07662
11:22097561:G:T	50	100	1	0.03649
11:22097599:A:C	50	100	1	0.03885
11:22097693:C:T	50	98	0.99	0.04884
11:22097782:G:A	50	100	1	0.03885
11:22097869:T:C	50	100	1	0.03885
11:22097880:C:T	50	100	1	0.03649
11:22098147:T:C	50	98	1	0.04884
11:22098397:G:A	50	98	1	0.01162
11:22099052:C:T	50	100	1	0.04902
11:22099104:T:C	50	98	1	0.4987
11:22099177:T:G	50	100	1	0.1892
11:22099231:G:A	50	100	1	0.01089
11:22099263:A:G	50	100	1	0.03849
11:22099661:C:T	50	100	1	0.03831
11:22099743:A:G	50	100	1	0.04739
11:22099903:A:G	50	100	1	0.03649
11:22099904:T:C	50	100	1	0.4463
11:22099970:A:G	50	100	1	0.05664
11:22100413:T:C	50	100	1	0.3555
11:22100449:A:G	50	100	1	0.274
11:22100527:A:T	50	100	1	0.03849
11:22100873:C:G	50	98	0.96	0.1618
11:22101105:C:T	50	100	1	0.07117
11:22101148:G:T	50	100	1	0.02251
11:22101567:A:G	50	100	1	0.494
11:22101941:G:C	50	100	1	0.03431
11:22102008:C:G	50	98	0.85	0.01071
11:22102162:A:G	50	100	1	0.1944
11:22102293:A:C	50	100	1	0.354
11:22102323:C:T	50	100	0.98	0.08624
11:22102623:C:G	50	100	1	0.03867
11:22103003:A:G	50	100	1	0.1774
11:22103190:C:G	50	100	1	0.02505
11:22103376:A:G	50	98	0.85	0.01071
11:22103512:G:A	50	100	0.98	0.1587
11:22103830:A:G	50	100	1	0.1298
11:22104123:A:G	50	100	1	0.02179
11:22104452:G:A	50	100	1	0.03849
11:22104722:C:T	50	98	0.85	0.01071
11:22104858:A:T	50	100	0.99	0.03413
11:22104968:A:G	50	100	1	0.02215
11:22104980:G:T	50	100	0.96	0.0492
11:22105031:G:A	50	100	1	0.04285
11:22105194:A:G	50	100	1	0.04902
11:22105327:A:G	49	100	1	0.03849
11:22105526:G:A	50	100	1	0.04793
11:22105730:C:A	50	100	1	0.04793
11:22105846:A:G	50	100	1	0.05919
11:22105849:T:C	50	100	1	0.05955
11:22106081:T:A	50	100	1	0.03649
11:22106138:T:C	50	100	1	0.03849
11:22107052:G:A	50	100	1	0.03849
11:22107330:T:G	50	100	0.98	0.0866
11:22107382:G:A	50	100	1	0.1273
11:22107870:C:G	50	100	1	0.03922
11:22108017:A:G	50	100	1	0.06009
11:22108108:C:G	50	100	1	0.2044
11:22108281:T:C	50	100	1	0.0492
11:22108359:A:G	50	100	1	0.04739
11:22108490:C:A	50	100	0.99	0.08642
11:22108967:G:C	50	100	1	0.3221
11:22108998:G:A	50	100	1	0.01253
11:22109473:A:T	50	100	1	0.02669
11:22109479:T:G	50	100	1	0.183
11:22109557:G:A	50	100	1	0.02669
11:22109675:A:C	50	100	1	0.3662
11:22109952:C:T	50	100	1	0.01253
11:22109954:C:T	50	100	1	0.01253
11:22110052:C:T	50	100	1	0.4499
11:22110312:A:C	50	100	1	0.0138
11:22110404:T:G	50	100	1	0.03922
11:22110673:C:T	50	100	1	0.04811
11:22110908:A:G	50	100	1	0.03922
11:22111200:G:C	50	100	1	0.0472
11:22111542:A:G	50	100	1	0.02142
11:22111552:A:G	50	100	1	0.06518
11:22111655:C:G	50	100	1	0.04811
11:22111817:G:A	50	100	0.98	0.03377
11:22112032:T:A	50	100	1	0.4537
11:22112300:C:A	50	100	1	0.02142
11:22112556:C:A	50	100	1	0.01398
11:22113049:T:C	50	100	1	0.02941
11:22113125:G:A	50	100	1	0.06481
11:22113483:T:C	50	100	1	0.03922
11:22113550:C:A	50	100	1	0.4991
11:22113600:C:T	50	98	1	0.4944
11:22113643:T:C	50	100	1	0.03922
11:22113825:A:C	50	100	0.99	0.09187
11:22114109:A:T	50	100	0.99	0.03431
11:22114228:A:T	50	100	1	0.01253
11:22114476:G:A	50	100	1	0.03922
11:22114674:G:A	50	100	1	0.3121
11:22114873:T:C	50	100	1	0.0345
11:22116357:G:A	50	100	1	0.03922
11:22116411:G:A	50	100	1	0.0394
11:22116480:G:A	50	100	1	0.3103
11:22116510:G:A	50	100	1	0.0472
11:22116565:C:A	50	100	1	0.0472
11:22116607:A:G	50	100	1	0.05211
11:22116690:T:A	50	100	1	0.2046
11:22116823:C:T	50	100	1	0.03413
11:22116848:T:C	50	98	1	0.4523
11:22116996:T:A	50	100	0.94	0.02614
11:22117310:G:A	50	100	1	0.03431
11:22117325:T:C	50	100	1	0.09223
11:22117340:G:T	50	100	1	0.08642
11:22117341:G:T	50	100	1	0.08624
11:22117387:A:C	50	100	1	0.03849
11:22117554:A:G	50	100	1	0.2048
11:22117836:G:A	50	100	1	0.03922
11:22117841:T:A	50	100	0.92	0.08696
11:22118275:A:G	50	100	1	0.01416
11:22118431:G:A	50	100	1	0.281
11:22119376:T:C	50	100	1	0.04739
11:22119381:A:G	50	100	1	0.04666
11:22119463:A:G	50	100	1	0.04248
11:22119625:G:A	50	100	1	0.2812
11:22119915:A:G	50	100	1	0.03849
11:22119926:A:G	50	100	1	0.3353
11:22120102:A:G	50	100	1	0.0354
11:22120459:T:C	50	100	1	0.03849
11:22120846:T:C	50	100	1	0.3451
11:22120918:C:T	50	100	1	0.03922
11:22120958:C:G	50	100	1	0.04739
11:22121048:G:C	50	100	1	0.04739
11:22121077:C:T	50	100	1	0.04267
11:22121107:C:T	50	100	1	0.04684
11:22121119:T:A	50	100	1	0.1411
11:22121180:T:C	50	100	1	0.3459
11:22121438:C:G	50	100	1	0.03922
11:22121459:T:C	50	100	1	0.07462
11:22121736:G:T	50	100	0.98	0.04811
11:22121787:C:A	50	100	1	0.3355
11:22121874:G:C	50	100	1	0.1405
11:22121930:A:G	50	100	1	0.07734
11:22122673:T:C	50	100	1	0.05047
11:22122745:T:A	50	100	1	0.03922
11:22123307:A:G	50	100	1	0.1411
11:22123473:G:A	50	100	1	0.04267
11:22123617:A:T	50	100	1	0.01652
11:22123632:G:T	50	98	0.92	0.08424
11:22123753:A:G	50	100	1	0.03922
11:22123819:A:G	50	100	1	0.01997
11:22124558:C:G	49	100	1	0.0748
11:22124856:C:T	50	100	1	0.03849
11:22124929:T:C	50	100	1	0.0394
11:22125274:A:G	50	100	1	0.04684
11:22125318:G:C	50	100	1	0.01253
11:22125406:G:A	50	100	1	0.331
11:22125552:A:G	50	100	1	0.03849
11:22125560:C:T	50	100	1	0.1905
11:22125734:A:T	50	100	1	0.02614
11:22125777:A:C	50	100	1	0.09023
11:22125836:A:T	50	100	1	0.0325
11:22125872:A:G	50	100	1	0.1926
11:22126538:C:A	50	100	1	0.04739
11:22126698:A:G	50	98	1	0.0394
11:22126981:C:T	50	100	1	0.04285
11:22127038:G:A	50	100	0.99	0.07153
11:22127200:A:G	50	100	1	0.03849
11:22127421:G:T	50	100	1	0.03849
11:22127485:G:A	50	100	0.94	0.04739
11:22127528:A:T	50	100	1	0.02669
11:22127531:C:T	50	100	1	0.08969
11:22127539:G:C	50	100	1	0.03032
11:22127574:C:G	50	100	1	0.04684
11:22127714:A:G	50	100	1	0.07643
11:22127720:T:C	50	100	1	0.1932
11:22128042:A:C	50	100	1	0.04811
11:22128193:G:C	50	100	1	0.07643
11:22128210:G:A	50	100	0.91	0.02959
11:22128433:G:A	50	100	1	0.01053
11:22128585:G:A	50	100	1	0.02633
11:22128949:C:T	50	100	1	0.07643
11:22129057:T:G	50	100	1	0.3366
11:22129666:T:C	50	100	1	0.03849
11:22129804:T:C	50	100	1	0.07643
11:22129974:T:G	50	100	1	0.2827
11:22129993:T:C	50	100	1	0.03903
11:22130381:T:C	50	100	1	0.07498
11:22130542:T:C	50	100	1	0.3368
11:22130633:A:G	49	100	1	0.04303
11:22130645:A:T	49	100	1	0.0236
11:22130670:A:G	50	100	1	0.03667
11:22131035:T:A	50	100	1	0.3464
11:22131298:G:C	50	100	1	0.04884
11:22131880:G:A	50	100	1	0.08969
11:22131915:C:G	50	98	1	0.03195
11:22131986:T:C	50	100	1	0.04739
11:22132313:C:A	50	100	1	0.04303
11:22132917:A:G	50	100	0.99	0.1696
11:22133206:G:A	50	100	1	0.14
11:22133219:G:C	50	100	1	0.02651
11:22133257:A:T	50	100	1	0.1396
11:22133425:C:T	50	100	1	0.03195
11:22133807:G:A	50	100	0.95	0.02651
11:22133858:T:C	50	100	1	0.2827
11:22133979:A:C	50	100	1	0.04739
11:22134017:G:A	50	100	1	0.1443
11:22134544:G:A	50	100	1	0.01652
11:22134696:G:A	50	100	0.95	0.05065
11:22134711:T:C	50	100	1	0.03867
11:22134852:C:G	50	100	1	0.03195
11:22134911:A:C	50	100	1	0.3319
11:22134925:T:G	50	100	1	0.02651
11:22135373:C:A	50	100	1	0.03922
11:22135467:A:G	50	100	0.91	0.02469
11:22135535:A:T	50	100	1	0.05283
11:22135683:T:A	50	100	1	0.03232
11:22135982:T:C	50	100	0.79	0.0167
11:22136081:C:T	50	100	0.99	0.0305
11:22136138:C:T	50	100	0.98	0.06463
11:22136199:G:A	50	100	0.99	0.2789
11:22136354:T:A	50	100	0.99	0.333
11:22136449:C:A	50	100	1	0.04739
11:22137195:A:G	50	100	0.99	0.03885
11:22137675:T:C	50	100	0.98	0.04739
11:22137918:T:C	50	96	0.97	0.2121
11:22137968:G:T	50	100	0.96	0.03195
11:22138002:T:G	50	100	0.96	0.03885
11:22138619:T:A	50	100	0.99	0.03958
11:22138672:G:A	50	98	0.97	0.1011
11:22138679:C:T	50	98	0.88	0.02814
11:22138737:A:G	50	96	0.96	0.1356
11:22138936:T:C	50	96	0.88	0.01416
11:22139022:A:G	50	100	0.97	0.3155
11:22139288:A:G	50	100	0.99	0.04067
11:22139605:C:T	50	100	0.99	0.02378
11:22139696:A:G	50	98	0.98	0.02342
11:22139925:C:T	50	92	0.93	0.1204
11:22140229:A:G	50	98	1	0.01471
11:22141006:A:G	50	100	0.96	0.01616
11:22141208:T:C	50	100	0.97	0.05683
11:22141841:T:C	50	100	0.98	0.0561
11:22141849:T:C	50	100	1	0.01598
11:22142251:C:T	50	100	1	0.01307
11:22142525:T:C	50	100	1	0.01289
11:22142564:C:T	50	100	0.95	0.06373
11:22142867:G:A	50	100	0.69	0.02687
11:22143457:A:T	50	100	0.97	0.05646
11:22143497:A:C	50	100	0.98	0.1318
11:22143612:G:C	50	100	1	0.01289
11:22144352:G:T	50	100	0.97	0.05646
11:22144471:A:G	50	100	0.97	0.05828
11:22145030:G:A	50	100	0.96	0.03068
11:22145356:C:T	50	100	0.97	0.05683
11:22145454:G:A	50	100	0.97	0.05683
11:22145886:T:G	50	100	0.85	0.0354
11:22146101:T:C	50	100	0.96	0.02215
11:22146264:G:C	50	100	0.98	0.0581
11:22146291:T:C	50	100	0.96	0.07426
11:22146405:G:C	50	100	1	0.01289
11:22146485:A:G	50	100	0.98	0.0581
11:22146500:G:A	50	100	0.96	0.02215
11:22146667:A:G	50	100	0.74	0.02778
11:22146707:G:C	50	100	0.99	0.1501
11:22147076:T:A	50	100	0.97	0.05338
11:22147144:G:A	50	100	1	0.01289
11:22147297:C:T	50	100	0.99	0.01289
11:22148544:C:A	50	100	1	0.05828
11:22148662:G:A	50	100	1	0.07171
11:22148725:T:C	50	100	1	0.01289
11:22148852:G:A	50	100	1	0.05828
11:22148889:G:A	50	100	0.89	0.04757
11:22149094:A:G	50	100	1	0.05828
11:22149925:C:T	50	96	0.91	0.06972
11:22150287:G:A	50	100	1	0.05828
11:22150469:G:T	50	100	0.91	0.1647
11:22150575:C:T	50	100	0.96	0.04357
11:22150893:T:C	50	100	1	0.05846
11:22150963:A:T	50	100	0.94	0.02542
11:22151699:C:T	50	100	1	0.01289
11:22152047:A:T	50	96	0.88	0.1868
11:22152106:T:A	50	100	0.98	0.05574
11:22152240:C:T	50	100	0.98	0.05574
11:22152333:A:C	50	100	0.94	0.01325
11:22152353:T:A	50	100	0.88	0.03486
11:22152390:G:A	50	100	0.99	0.01543
11:22152653:G:A	50	100	0.92	0.03486
11:22152954:A:G	50	100	0.93	0.1574
11:22153039:G:A	50	100	0.98	0.1425
11:22153256:A:G	50	98	0.91	0.1086
11:22153437:T:G	38	97.4	0.96	0.06826
11:22153956:G:T	50	100	0.95	0.06046
11:22154131:G:T	50	98	0.94	0.2836
11:22154132:A:T	50	98	0.93	0.2838
11:22154141:T:C	50	100	0.98	0.03395
11:22154473:C:T	50	100	0.89	0.01725
11:22154551:T:A	50	100	0.97	0.07498
11:22154597:G:A	50	98	0.94	0.2164
11:22156218:C:T	50	100	0.95	0.4174
11:22156808:C:T	50	100	1	0.01126
11:22156819:T:C	50	100	1	0.06137
11:22157000:C:T	50	100	1	0.01598
11:22157131:T:C	50	100	0.98	0.4261
11:22157288:A:G	50	100	0.99	0.2164
11:22157295:T:G	50	100	0.98	0.2863
11:22157429:A:G	50	100	0.99	0.4261
11:22157504:G:A	50	100	1	0.01652
11:22157587:T:C	50	100	1	0.02651
11:22158447:T:C	50	100	0.99	0.4263
11:22158515:C:T	50	100	1	0.04357
11:22158516:C:T	50	100	0.97	0.06445
11:22158517:G:C	50	100	1	0.01834
11:22158761:A:G	50	100	0.99	0.4319
11:22159143:A:T	50	100	1	0.01834
11:22159366:T:A	50	100	0.99	0.4532
11:22159392:G:A	50	100	1	0.06699
11:22160090:A:G	50	100	1	0.1117
11:22160333:A:G	50	100	1	0.05901
11:22160686:T:A	50	100	1	0.04357
11:22160779:T:C	50	100	1	0.02197
11:22160818:T:C	50	100	0.99	0.3203
11:22160847:A:T	50	100	1	0.08987
11:22161735:C:T	50	100	1	0.1327
11:22162313:C:T	50	100	1	0.06681
11:22162750:T:G	50	100	1	0.0906
11:22162757:A:T	50	100	0.94	0.0167
11:22162955:C:T	50	100	1	0.02796
11:22162956:G:A	50	100	1	0.1487
11:22162967:A:G	50	100	1	0.02796
11:22163166:T:G	50	100	1	0.1489
11:22163414:C:T	50	100	1	0.02088
11:22163544:G:A	50	100	1	0.03431
11:22163829:T:C	50	100	1	0.08715
11:22163849:G:A	50	100	0.94	0.02687
11:22163965:G:A	50	100	1	0.08715
11:22163995:A:G	50	100	1	0.0158
11:22164237:T:C	50	98	1	0.02215
11:22164239:C:T	50	98	1	0.02215
11:22164370:C:G	50	100	1	0.05864
11:22164377:G:A	50	100	1	0.08751
11:22165227:C:T	50	100	1	0.01816
11:22165547:T:C	50	100	0.99	0.3938
11:22165720:A:C	50	100	1	0.02033
11:22166131:C:G	50	100	1	0.01489
11:22166146:G:A	50	100	1	0.02197
11:22166447:G:T	50	100	1	0.08715
11:22166510:C:T	50	100	0.99	0.3938
11:22166623:A:G	50	100	0.98	0.1643
11:22166696:T:C	50	100	1	0.08987
11:22166697:T:C	50	100	1	0.01688
11:22166726:A:T	50	100	1	0.08715
11:22167137:G:A	50	100	1	0.08715
11:22167188:T:C	50	100	1	0.03377
11:22167259:C:T	50	100	0.98	0.04012
11:22167331:G:A	50	100	0.99	0.02814
11:22167436:G:A	50	100	1	0.08715
11:22167551:C:A	50	100	0.97	0.06118
11:22167553:T:C	50	100	1	0.08715
11:22167613:C:T	50	100	1	0.02197
11:22168463:T:A	50	100	1	0.1327
11:22169061:A:T	50	100	1	0.1117
11:22169467:T:C	50	100	1	0.1089
11:22169896:C:T	50	100	1	0.08715
11:22170095:A:G	50	100	1	0.1089
11:22170142:G:T	50	100	0.97	0.02197
11:22170214:A:G	50	100	1	0.08715
11:22170315:C:T	50	100	1	0.02814
11:22170395:G:A	50	100	1	0.08715
11:22170909:C:A	50	100	0.8	0.02142
11:22171165:G:A	50	100	1	0.06681
11:22171410:A:G	50	100	1	0.08715
11:22171681:T:C	50	100	0.92	0.07335
11:22172392:G:A	50	100	1	0.08733
11:22172576:C:A	50	90	0.76	0.08805
11:22172579:A:C	50	96	0.77	0.1363
11:22172582:A:C	50	100	0.93	0.04684
11:22172585:A:C	50	100	0.97	0.03105
11:22172588:A:C	50	100	0.91	0.0216
11:22172595:C:T	50	98	0.99	0.1541
11:22172610:C:G	50	100	1	0.08715
11:22172830:G:A	50	100	1	0.1089
11:22173514:A:G	50	100	0.99	0.1111
11:22173881:G:A	50	100	1	0.02814
11:22173902:C:T	50	100	1	0.2166
11:22174853:G:A	50	100	1	0.06699
11:22175571:C:T	50	100	0.99	0.3912
11:22175581:A:C	50	100	0.98	0.03195
11:22175745:T:C	50	100	0.93	0.1098
11:22175942:G:T	50	100	1	0.1737
11:22175976:G:A	50	100	0.9	0.02814
11:22176195:T:C	50	100	1	0.07752
11:22176210:T:A	50	100	1	0.02197
11:22176755:C:T	50	100	1	0.07752
11:22176893:G:A	50	100	0.99	0.02033
11:22176896:A:T	49	100	0.99	0.3954
11:22177085:T:G	50	100	1	0.07771
11:22177111:A:T	50	100	0.92	0.02814
11:22177112:T:G	50	100	0.92	0.02832
11:22177613:T:C	50	100	1	0.1494
11:22177719:A:G	50	100	0.98	0.3756
11:22177822:C:G	50	100	1	0.06028
11:22178345:G:T	50	100	0.98	0.01797
11:22178631:A:G	50	100	1	0.03776
11:22178895:G:C	50	100	0.98	0.04829
11:22179217:G:A	50	100	0.99	0.2843
11:22179461:T:G	50	100	0.99	0.3217
11:22179542:A:G	50	100	1	0.01797
11:22180099:G:C	50	100	1	0.02269
11:22180391:C:T	50	100	0.9	0.07317
11:22180514:T:C	50	100	1	0.01126
11:22180939:G:C	50	100	1	0.01126
11:22181667:G:A	50	100	0.98	0.03649
11:22181853:C:G	50	100	0.98	0.04829
11:22182488:T:A	49	93.9	0.76	0.01489
11:22182490:A:T	48	75	0.95	0.2387
11:22182552:T:C	50	100	1	0.01561
11:22182794:A:G	50	100	0.98	0.05065
11:22183811:A:G	50	100	1	0.07879
11:22183880:G:A	50	100	1	0.2037
11:22184189:T:C	50	100	1	0.03377
11:22184471:A:C	50	100	1	0.2346
11:22185754:T:C	50	100	0.99	0.3942
11:22185949:C:A	50	100	0.99	0.2073
11:22185986:A:G	50	100	1	0.03359
11:22186181:A:C	50	100	1	0.3942
11:22186393:G:A	50	100	0.83	0.0207
11:22186476:A:G	50	100	0.96	0.0276
11:22186508:G:A	50	100	0.99	0.1799
11:22187495:G:A	50	100	0.97	0.01507
11:22188414:G:C	50	100	0.97	0.065
11:22188585:T:C	50	100	1	0.03558
11:22188589:T:C	50	100	1	0.08424
11:22188769:G:T	50	100	1	0.2295
11:22189703:A:G	50	100	1	0.2293
11:22189739:A:C	50	100	0.99	0.03377
11:22189941:T:C	50	100	0.99	0.3958
11:22190217:T:C	50	100	0.99	0.06718
11:22190354:T:C	49	100	0.98	0.03377
11:22190487:G:C	50	100	0.99	0.2293
11:22190602:C:A	50	100	0.98	0.03322
11:22191222:A:G	50	100	0.97	0.03268
11:22191423:C:T	50	100	0.96	0.02142
11:22192448:A:G	50	100	0.98	0.03195
11:22192608:C:A	50	100	0.96	0.02578
11:22192666:A:T	50	100	0.98	0.03794
11:22193276:G:T	50	98	1	0.06463
11:22193357:G:C	50	100	0.99	0.2315
11:22193596:G:T	50	100	1	0.06463
11:22194279:A:G	50	100	0.98	0.02723
11:22194665:C:T	50	100	1	0.01543
11:22194730:C:T	50	98	0.99	0.2313
11:22194889:A:C	50	100	1	0.1293
11:22195257:C:G	50	100	1	0.39
11:22195430:T:A	50	100	0.99	0.2311
11:22195435:T:A	50	100	0.99	0.2311
11:22195465:A:G	50	100	1	0.2079
11:22195604:A:T	50	100	0.97	0.0276
11:22195655:C:T	50	100	1	0.2079
11:22195849:T:C	50	100	0.99	0.4281
11:22195890:C:T	50	100	1	0.07553
11:22195901:A:G	50	100	0.99	0.2309
11:22195965:A:G	50	98	1	0.05937
11:22196377:G:A	50	100	1	0.3235
11:22196633:G:A	50	100	1	0.07534
11:22196642:A:G	50	100	1	0.2309
11:22196767:A:G	50	100	1	0.2309
11:22196805:G:A	50	100	1	0.2311
11:22197058:T:C	50	98	0.97	0.2086
11:22197132:A:G	50	98	1	0.07534
11:22198893:C:T	50	100	1	0.01017
11:22198935:G:A	50	100	1	0.2306
11:22199176:C:T	50	100	1	0.05955
11:22199273:C:A	50	98	1	0.3233
11:22199694:C:A	50	100	0.99	0.2771
11:22199724:C:T	50	100	1	0.01126
11:22199778:A:C	50	100	0.93	0.04394
11:22199988:G:A	50	100	0.99	0.2438
11:22200107:G:A	50	100	0.99	0.1779
11:22200238:A:C	49	98	0.98	0.427
11:22200410:C:A	50	100	0.98	0.02723
11:22200719:A:C	50	100	0.98	0.02741
11:22201012:C:G	50	100	1	0.2355
11:22201195:A:C	50	100	1	0.3226
11:22201245:C:T	50	100	1	0.01017
11:22202141:A:G	50	96	1	0.3166
11:22202977:T:G	50	100	1	0.2302
11:22202984:G:A	50	100	0.97	0.05901
11:22203446:T:C	50	100	0.93	0.07625
11:22204734:A:G	50	100	0.98	0.0276
11:22204908:G:A	50	100	0.99	0.1779
11:22205302:A:G	50	100	0.98	0.3045
11:22205338:T:C	50	100	0.98	0.3045
11:22205376:A:T	50	100	0.94	0.02106
11:22205567:T:C	50	100	1	0.05392
11:22205607:G:A	50	100	0.97	0.02723
11:22205872:C:T	50	100	0.99	0.3295
11:22205986:G:A	50	100	0.99	0.08951
11:22206601:A:C	50	98	0.93	0.04448
11:22206692:A:G	50	100	1	0.0492
11:22209158:G:A	50	100	1	0.06354
11:22209300:C:T	50	98	1	0.22
11:22209805:A:G	50	100	0.99	0.07952
11:22209870:A:T	50	100	1	0.3925
11:22210248:T:C	50	100	0.99	0.0797
11:22210371:T:C	50	100	1	0.07952
11:22210540:G:C	50	100	1	0.07952
11:22210592:T:C	50	100	1	0.0167
11:22210819:C:T	50	98	1	0.2295
11:22210834:G:A	50	100	1	0.0797
11:22210983:C:A	49	100	1	0.07952
11:22211480:G:A	50	100	1	0.06391
11:22211483:G:A	50	100	1	0.4
11:22211520:T:C	50	100	1	0.4034
11:22212018:G:A	50	100	1	0.01017
11:22212464:G:A	50	100	1	0.08025
11:22212786:G:T	50	100	0.97	0.02741
11:22212853:C:G	50	100	0.99	0.065
11:22213502:G:A	50	100	0.99	0.06481
11:22213795:T:C	50	100	0.89	0.02814
11:22214204:C:T	50	98	1	0.3912
11:22214374:T:A	50	100	1	0.3805
11:22214634:A:G	50	98	0.98	0.06028
11:22214643:G:A	50	100	0.87	0.03831
11:22214891:A:T	50	100	1	0.3804
11:22214911:T:A	50	100	1	0.3804
11:22214985:T:C	50	100	1	0.01053
11:22215158:G:T	50	100	0.98	0.02741
11:22215251:T:C	50	98	0.88	0.08424
11:22215725:G:A	50	100	1	0.02487
11:22215819:T:C	50	100	1	0.4018
11:22215931:G:A	50	100	0.76	0.02578
11:22215954:G:C	50	98	1	0.3787
11:22215982:C:G	50	100	1	0.3787
11:22216126:T:C	50	100	1	0.3787
11:22216689:T:C	50	100	1	0.3769
11:22216699:A:G	50	100	1	0.05937
11:22216719:T:C	50	100	1	0.04811
11:22216841:G:A	50	100	1	0.3789
11:22216970:G:C	50	100	1	0.3789
11:22217029:T:C	50	100	1	0.3943
11:22217102:C:T	50	100	1	0.06009
11:22217198:T:G	50	100	1	0.3771
11:22217688:C:A	50	100	0.99	0.02705
11:22218020:T:G	50	100	1	0.04339
11:22218510:G:A	50	100	1	0.2297
11:22218566:T:C	50	100	1	0.3789
11:22218670:C:A	50	100	1	0.4021
11:22218742:G:A	50	100	0.99	0.03958
11:22218810:T:A	50	100	1	0.3402
11:22219036:G:T	50	100	1	0.3411
11:22219310:A:G	50	100	1	0.3771
11:22219344:T:A	50	100	1	0.3771
11:22219813:C:T	50	100	1	0.02741
11:22220235:A:C	50	100	1	0.3771
11:22220237:T:C	50	100	1	0.02487
11:22220584:A:C	50	100	1	0.3573
11:22220639:A:T	50	100	1	0.4021
11:22220779:T:C	50	100	1	0.02741
11:22221183:T:C	50	100	1	0.2295
11:22221768:A:G	50	100	1	0.3773
11:22222250:T:G	50	100	1	0.2293
11:22222354:T:C	50	100	1	0.01634
11:22222356:A:T	50	100	1	0.01634
11:22222402:A:G	50	100	1	0.3773
11:22222476:G:A	50	100	0.97	0.02179
11:22222483:A:C	50	100	1	0.3773
11:22222628:T:C	50	100	1	0.01561
11:22222640:T:G	50	100	1	0.3771
11:22222679:C:T	50	100	1	0.04412
11:22222771:A:G	50	100	1	0.04829
11:22222865:T:G	50	100	1	0.38
11:22222888:G:A	50	100	1	0.3789
11:22223015:T:C	50	100	1	0.3789
11:22223198:G:A	50	100	1	0.3789
11:22223237:C:T	50	100	1	0.3789
11:22223696:T:C	50	100	1	0.3789
11:22223877:C:A	50	100	1	0.38
11:22223880:T:C	50	100	1	0.4031
11:22224286:T:C	50	100	1	0.3789
11:22225222:C:T	50	100	1	0.02723
11:22225313:T:C	50	100	1	0.03032
11:22225548:C:T	50	100	0.89	0.01779
11:22225659:A:G	50	100	1	0.2291
11:22226616:C:T	50	100	1	0.1494
11:22226671:C:T	50	100	1	0.1549
11:22226830:A:C	50	100	1	0.1654
11:22227002:T:C	50	100	1	0.4009
11:22227019:T:C	50	100	1	0.09877
11:22227542:G:A	50	100	1	0.01035
11:22227554:A:G	50	100	0.99	0.01634
11:22227794:A:G	50	100	1	0.03867
11:22227843:G:A	50	100	1	0.155
11:22228004:A:C	50	100	1	0.03867
11:22228066:A:G	50	100	1	0.3811
11:22228405:G:T	50	100	1	0.05937
11:22228538:A:G	50	100	0.95	0.01434
11:22229113:C:T	50	100	1	0.1556
11:22229350:A:C	50	100	1	0.02869
11:22229888:C:T	50	100	1	0.03867
11:22230027:A:G	50	100	1	0.1656
11:22230125:C:T	50	98	0.99	0.01652
11:22230144:T:G	50	100	1	0.1556
11:22230192:G:A	50	100	1	0.1356
11:22230679:A:C	50	100	1	0.05937
11:22231104:G:A	50	100	1	0.1452
11:22231121:A:G	50	100	1	0.2041
11:22231213:C:A	50	100	0.99	0.02705
11:22231355:T:C	50	100	1	0.1652
11:22231833:G:A	50	100	1	0.05937
11:22231932:C:T	50	100	1	0.01035
11:22232247:T:C	50	100	1	0.01089
11:22232707:G:A	50	100	1	0.05937
11:22232995:A:G	50	100	1	0.1124
11:22233064:G:A	50	100	1	0.1652
11:22233225:C:T	50	100	1	0.02124
11:22233582:C:T	50	100	1	0.1663
11:22233922:A:G	50	100	1	0.1663
11:22233940:G:A	50	100	1	0.4949
11:22234474:A:T	50	100	1	0.1663
11:22234725:T:C	50	100	1	0.1663
11:22234843:C:T	50	100	1	0.05937
11:22235313:C:A	50	100	1	0.1663
11:22235738:T:G	50	100	1	0.1645
11:22235914:C:G	50	100	1	0.1445
11:22235997:A:G	50	100	0.99	0.1641
11:22236049:T:A	50	100	1	0.1645
11:22236363:G:A	50	100	1	0.1645
11:22236597:T:C	50	100	1	0.1645
11:22236671:T:A	50	100	1	0.04847
11:22236736:C:T	50	100	1	0.02996
11:22236798:A:G	50	100	0.96	0.05955
11:22237062:G:A	50	100	1	0.112
11:22237146:T:C	50	100	1	0.03885
11:22237645:G:A	50	100	1	0.03885
11:22237864:G:A	50	100	1	0.01325
11:22238002:G:A	50	100	1	0.04847
11:22238271:C:G	50	100	1	0.1645
11:22238284:T:G	50	100	0.92	0.07208
11:22238285:T:G	50	100	1	0.01344
11:22238288:T:C	50	100	1	0.03359
11:22238335:G:A	50	100	1	0.1647
11:22238404:G:A	50	100	1	0.1645
11:22238515:A:T	50	100	1	0.236
11:22238796:G:T	50	100	1	0.1645
11:22239899:C:A	50	100	0.91	0.0256
11:22240052:G:A	50	100	1	0.0532
11:22240385:T:C	50	100	0.96	0.06427
11:22240401:A:C	50	100	1	0.02887
11:22240406:T:C	50	100	1	0.06409
11:22240480:T:A	50	100	1	0.04031
11:22240564:G:A	50	100	1	0.02469
11:22240894:G:A	50	100	1	0.1645
11:22241363:G:A	50	100	1	0.1649
11:22241550:C:G	50	100	1	0.2277
11:22241610:G:A	50	100	0.99	0.1619
11:22241684:A:G	50	100	1	0.3985
11:22241716:T:G	50	96	0.93	0.01089
11:22241813:G:A	50	100	1	0.05937
11:22241968:G:A	50	100	1	0.03867
11:22242224:T:C	50	100	0.93	0.01126
11:22242450:A:T	50	100	0.99	0.1619
11:22242801:G:T	50	100	1	0.03014
11:22242807:T:G	50	100	1	0.03014
11:22243727:G:A	27	100	1	0.1645
11:22244346:C:T	50	100	1	0.05338
11:22244543:T:C	50	100	0.99	0.1037
11:22244836:G:A	50	100	0.98	0.02814
11:22244923:A:G	50	100	1	0.1656
11:22245781:A:G	50	100	1	0.1661
11:22246046:G:A	50	100	0.99	0.05174
11:22246666:G:A	50	100	1	0.1652
11:22246674:C:T	50	100	1	0.1652
11:22247048:G:A	50	100	1	0.1634
11:22247212:A:G	50	100	1	0.06699
11:22249105:A:G	50	100	1	0.05955
11:22249236:A:C	50	100	0.94	0.02524
11:22249305:T:C	50	100	1	0.4021
11:22249492:C:T	50	100	0.84	0.0216
11:22249974:G:A	50	100	0.67	0.01797
11:22250105:A:G	50	100	1	0.03994
11:22250161:T:A	50	100	1	0.1727
11:22250219:T:C	50	100	1	0.06627
11:22250324:A:T	50	100	0.98	0.315
11:22250422:A:G	50	100	1	0.02015
11:22251414:A:G	50	100	1	0.07262
11:22251726:T:C	50	100	0.98	0.05991
11:22251891:G:A	50	100	0.98	0.03813
11:22251912:T:C	50	100	1	0.1313
11:22251954:C:T	50	100	1	0.03994
11:22252062:A:G	50	96	1	0.1601
11:22252198:T:C	50	100	1	0.1311
11:22252314:A:G	50	100	1	0.1311
11:22252804:A:C	50	100	1	0.1307
11:22252809:A:T	50	100	1	0.1307
11:22252810:T:A	50	100	1	0.1305
11:22253526:G:A	50	100	1	0.1307
11:22253733:T:A	50	100	0.68	0.01307
11:22253898:C:T	50	100	1	0.1298
11:22254007:G:A	50	100	1	0.05138
11:22254414:G:C	50	100	1	0.04303
11:22254731:C:T	50	100	1	0.2288
11:22254840:C:A	50	100	1	0.05882
11:22255929:T:C	50	100	1	0.01089
11:22256306:A:G	50	100	0.97	0.1727
11:22256839:C:G	50	100	1	0.03994
11:22257079:T:G	50	100	1	0.1572
11:22257377:C:G	50	100	1	0.04285
11:22257416:G:A	50	100	1	0.02941
11:22257442:T:C	50	100	1	0.06627
11:22258156:A:G	50	100	1	0.05955
11:22258279:A:G	50	100	1	0.04866
11:22258793:T:C	50	100	1	0.05973
11:22258949:T:C	50	100	1	0.1367
11:22259065:G:A	50	100	1	0.01017
11:22259119:C:T	50	100	1	0.02015
11:22259922:A:G	50	100	1	0.06718
11:22259957:A:G	50	100	1	0.02959
11:22259969:T:G	50	100	1	0.1202
11:22260214:T:A	50	100	1	0.1362
11:22261241:G:A	50	100	0.96	0.2809
11:22261326:C:T	50	100	1	0.06227
11:22261533:T:C	50	100	1	0.1476
11:22261534:G:A	50	100	1	0.03994
11:22261596:C:T	50	100	1	0.1358
11:22261710:T:C	50	100	1	0.1358
11:22261739:A:C	50	100	1	0.1358
11:22262002:C:T	50	100	1	0.02923
11:22263072:G:T	50	100	1	0.04031
11:22263225:T:A	50	100	1	0.04031
11:22263738:C:T	50	100	1	0.2264
11:22263870:A:G	50	100	1	0.04339
11:22263880:A:G	50	100	1	0.1412
11:22263974:T:C	50	100	1	0.04031
11:22264062:T:C	50	96	1	0.1663
11:22264112:C:T	50	100	1	0.02923
11:22264116:T:C	50	100	1	0.1414
11:22264196:T:C	50	100	0.92	0.0423
11:22264277:A:T	50	100	1	0.06645
11:22264418:T:C	50	100	1	0.1367
11:22264472:T:A	49	100	0.99	0.1053
11:22264475:T:A	50	96	0.97	0.3597
11:22264556:G:A	50	100	1	0.134
11:22264846:G:A	50	100	1	0.163
11:22264862:G:A	50	100	1	0.1278
11:22264937:C:T	50	100	1	0.04012
11:22265013:T:G	50	100	1	0.1391
11:22265270:T:A	50	100	0.9	0.01797
11:22265326:G:A	50	100	1	0.2311
11:22265424:A:G	50	100	1	0.1422
11:22265557:C:A	50	100	1	0.1659
11:22266267:A:G	50	100	1	0.1405
11:22266283:T:C	50	100	1	0.1405
11:22266495:A:G	50	100	1	0.1405
11:22266564:A:G	50	100	1	0.1412
11:22266571:G:C	50	100	1	0.1412
11:22266602:T:C	50	100	1	0.01943
11:22266687:T:C	50	100	1	0.02542
11:22266856:A:G	50	100	1	0.228
11:22266857:C:T	50	100	1	0.1405
11:22266960:G:T	50	100	1	0.1344
11:22266993:G:A	50	100	1	0.2264
11:22267104:C:T	50	100	1	0.01979
11:22267160:A:C	50	100	0.94	0.01725
11:22267436:T:C	50	100	1	0.02542
11:22267573:C:T	50	100	0.99	0.1565
11:22267802:G:T	50	100	1	0.1596
11:22267839:C:T	50	100	1	0.1342
11:22267975:G:A	50	100	0.96	0.2816
11:22268255:T:C	50	100	1	0.01616
11:22268310:C:G	50	100	1	0.1405
11:22268438:G:A	50	100	1	0.1405
11:22268669:G:T	50	100	1	0.1053
11:22268833:T:A	50	100	1	0.02542
11:22268850:G:A	50	100	1	0.02542
11:22269015:A:C	50	100	1	0.02542
11:22269070:A:G	50	100	1	0.02542
11:22269136:G:A	48	100	1	0.03431
11:22269636:C:T	50	98	1	0.02542
11:22270024:C:T	50	100	1	0.0256
11:22270589:A:G	50	100	1	0.0256
11:22270661:C:T	50	100	1	0.0256
11:22270680:A:C	50	100	1	0.0256
11:22271313:G:T	50	100	1	0.0256
11:22271547:T:C	50	100	1	0.05937
11:22271891:A:G	50	100	0.99	0.4023
11:22272012:G:A	50	100	1	0.09441
11:22272340:A:G	50	100	0.93	0.01053
11:22273127:G:A	50	100	1	0.0256
11:22273438:T:A	50	100	1	0.0256
11:22273637:G:A	50	100	1	0.0256
11:22273798:C:T	50	100	1	0.0256
11:22273888:G:A	50	100	0.98	0.2271
11:22273949:C:A	50	100	0.99	0.01017
11:22273967:A:G	50	100	1	0.0256
11:22274059:T:A	50	100	1	0.0256
11:22274592:A:G	50	100	1	0.0256
11:22275083:A:G	50	100	0.82	0.0118
11:22275157:G:C	50	100	1	0.06009
11:22275212:T:C	50	100	0.94	0.01434
11:22275679:G:A	50	100	0.96	0.03994
11:22275946:A:G	50	100	1	0.08569
11:22276224:G:C	50	100	0.99	0.2211
11:22276405:T:C	50	100	0.87	0.03123
11:22276597:G:C	50	100	1	0.03014
11:22276819:A:G	50	100	0.84	0.01253
11:22276920:T:G	50	100	0.9	0.02524
11:22277218:A:G	50	94	0.92	0.2355
11:22277314:A:G	50	100	1	0.02741
11:22277531:T:G	50	100	0.94	0.48
11:22277615:T:A	50	100	0.97	0.04829
11:22278111:A:G	50	100	0.75	0.01107
11:22279531:A:G	50	100	0.94	0.01652
11:22280044:G:A	50	100	0.88	0.01434
11:22280261:A:G	50	98	0.98	0.463
11:22281051:G:T	50	100	0.98	0.3952
11:22281078:A:G	50	100	1	0.1044
11:22281286:T:C	50	100	1	0.1075
11:22282439:A:C	50	100	1	0.01634
11:22282488:A:T	50	100	1	0.01652
11:22282886:A:G	50	98	0.94	0.03885
11:22282917:G:A	50	100	0.99	0.06028
11:22282943:C:G	50	100	0.99	0.3126
11:22283445:G:C	50	100	0.99	0.4559
11:22283473:G:A	50	98	0.99	0.4559
11:22283666:A:G	50	98	0.9	0.09332
11:22283890:G:A	50	100	0.99	0.4606
11:22284114:T:C	50	100	0.96	0.03958
11:22284127:A:C	50	100	0.99	0.313
11:22284187:A:C	49	100	1	0.02269
11:22284382:A:G	50	100	0.9	0.0256
11:22284799:G:A	50	100	1	0.07153
11:22284935:G:C	50	96	0.83	0.01235
11:22285109:A:G	50	100	0.99	0.3836
11:22285135:G:A	50	100	0.99	0.463
11:22285159:G:A	50	100	1	0.0374
11:22285168:T:A	50	100	1	0.06028
11:22285232:C:G	50	100	0.98	0.3684
11:22285298:C:T	50	100	1	0.06028
11:22285318:C:T	50	100	0.99	0.4631
11:22285509:C:T	50	100	1	0.01688
11:22285746:C:T	50	100	0.96	0.1416
11:22285835:C:T	50	100	1	0.02959
11:22285942:G:C	50	100	0.94	0.3179
11:22286004:A:G	50	100	0.92	0.04158
11:22286635:G:A	49	100	0.96	0.061
11:22286783:G:C	50	98	0.93	0.02397
11:22287158:T:G	50	98	1	0.01253
11:22287490:C:A	40	95	0.61	0.0305
11:22287623:G:A	44	100	0.96	0.08315
11:22287650:T:G	48	100	1	0.01307
11:22287820:A:C	50	98	0.96	0.01561
11:22287835:T:C	50	100	1	0.01307
11:22288025:A:G	50	100	0.96	0.03994
11:22288039:C:T	50	100	0.97	0.4837
11:22288136:A:T	49	100	0.98	0.3578
11:22288177:C:G	50	98	0.97	0.4871
11:22288282:C:T	50	100	1	0.01307
11:22288784:C:T	49	79.6	0.98	0.3459
11:22288806:G:T	49	100	0.98	0.06064
11:22288935:T:C	50	100	0.98	0.06064
11:22289031:T:G	49	100	0.91	0.142
11:22289180:C:T	50	100	0.99	0.01089
11:22289260:A:T	50	100	0.98	0.06082
11:22289314:C:T	50	100	0.97	0.466
11:22289397:A:G	50	100	1	0.03341
11:22289705:T:C	50	100	1	0.01307
11:22289870:T:A	50	98	1	0.0216
11:22289895:T:C	50	100	0.98	0.3114
11:22289960:C:T	50	100	0.9	0.01924
11:22290057:A:T	49	98	0.97	0.4664
11:22290183:T:C	46	93.5	0.91	0.1765
11:22290229:G:T	50	86	0.98	0.3217
11:22290283:G:C	49	98	0.98	0.3649
11:22290380:G:A	50	100	1	0.02015
11:22290577:T:A	50	96	0.6	0.02741
11:22290579:T:A	50	96	0.7	0.02741
11:22290751:G:T	49	100	0.98	0.3117
11:22291020:C:T	50	100	1	0.02251
11:22291553:C:A	50	100	0.98	0.01089
11:22291586:A:T	50	100	0.83	0.02614
11:22291774:G:A	50	100	0.98	0.06899
11:22291833:C:T	50	100	0.95	0.1193
11:22291997:G:C	50	100	0.98	0.3782
11:22292254:C:A	50	100	0.98	0.01289
11:22292614:T:A	50	100	0.99	0.4631
11:22292615:A:T	50	100	0.99	0.4631
11:22292644:A:G	50	100	0.99	0.4631
11:22292722:C:T	50	100	1	0.02469
11:22292755:A:T	50	100	1	0.01634
11:22293006:G:C	50	100	1	0.02233
11:22293175:T:C	50	98	0.91	0.01162
11:22293451:T:C	50	100	1	0.01035
11:22293646:C:T	50	100	1	0.02215
11:22294109:C:T	50	100	0.99	0.01035
11:22294362:G:A	50	100	0.81	0.01271
11:22294555:C:T	50	100	1	0.04194
11:22295034:A:G	50	100	1	0.01325
11:22295283:G:A	50	100	0.99	0.3549
11:22295396:T:G	50	100	1	0.311
11:22295510:T:C	50	100	1	0.01634
11:22295605:G:C	50	100	1	0.01307
11:22295740:A:T	50	100	1	0.07044
11:22296464:T:C	50	100	0.82	0.01253
11:22296503:A:G	50	100	1	0.01634
11:22296514:G:A	50	100	0.99	0.3676
11:22296825:A:G	50	100	1	0.01398
11:22297198:G:T	50	100	1	0.06064
11:22297231:A:G	50	100	0.96	0.3253
11:22297508:C:T	50	100	0.99	0.01507
11:22297643:A:G	50	100	1	0.01652
11:22297678:A:T	50	98	0.99	0.3584
11:22297693:T:A	50	100	0.98	0.01071
11:22297832:G:A	50	100	1	0.01943
11:22298244:G:A	50	100	1	0.03831
11:22298423:T:C	50	100	0.99	0.3658
11:22298477:A:G	49	100	0.85	0.0394
11:22298479:A:G	49	93.9	0.91	0.2689
11:22298481:A:G	46	89.1	0.92	0.1385
11:22298784:C:T	50	100	1	0.01307
11:22299919:A:G	50	100	1	0.02233
11:22300420:A:T	42	88.1	0.92	0.1414
11:22300575:C:T	50	100	0.97	0.0167
11:22301322:A:G	50	100	0.99	0.01525
11:22301754:T:C	50	96	0.73	0.05192
11:22302462:C:T	50	100	0.92	0.01253
11:22302559:C:T	50	100	1	0.02197
11:22302975:T:C	50	100	0.85	0.01126
11:22304056:C:T	50	98	0.96	0.2947
11:22304440:G:T	50	98	0.98	0.3246
11:22304523:C:T	50	100	0.99	0.2333
11:22304597:A:G	50	98	0.98	0.2306
11:22305785:C:A	50	100	0.99	0.1609
11:22305996:C:T	50	100	0.98	0.1494
11:22306395:T:C	50	100	0.99	0.1471
11:22306582:A:G	50	100	0.99	0.1747
11:22306871:A:G	50	100	0.99	0.1747
11:22307003:A:G	50	100	0.99	0.4935
11:22307408:C:T	50	100	1	0.01471
11:22307444:G:A	50	100	0.99	0.1491
11:22308545:A:C	50	100	0.99	0.1801
11:22308733:G:T	50	100	0.96	0.03976
11:22309660:G:T	50	100	0.99	0.232
11:22310413:G:A	50	100	0.98	0.09985
11:22310415:A:G	50	100	0.99	0.232
11:22310486:A:G	50	100	0.99	0.232
11:22310937:A:G	50	100	0.99	0.1402
11:22311118:T:A	50	100	0.69	0.02124
11:22311335:A:G	50	100	0.99	0.2324
11:22311482:C:T	50	100	1	0.4601
11:22311801:C:T	50	100	1	0.01471
11:22312070:G:A	49	95.9	0.98	0.09822
11:22312503:T:C	50	100	1	0.3003
11:22312759:T:C	50	100	0.99	0.3061
11:22312897:G:A	50	100	1	0.01452
11:22313025:A:C	50	100	0.98	0.1999
11:22313034:A:C	50	100	0.94	0.01489
11:22313090:G:T	50	100	0.94	0.01943
11:22313110:T:C	50	100	0.96	0.02869
11:22313618:C:G	50	100	0.99	0.2665
11:22313850:T:C	50	100	0.98	0.06137
11:22313928:C:T	50	100	0.99	0.06681
11:22314574:A:C	50	98	1	0.4798
11:22314723:T:C	50	100	1	0.01434
11:22314941:G:C	50	100	1	0.01434
11:22315395:G:A	50	100	1	0.07135
11:22315553:G:A	50	100	0.99	0.01525
11:22315636:T:C	50	98	1	0.06681
11:22315983:G:A	50	100	0.99	0.01525
11:22316236:G:A	46	97.8	0.93	0.1354
11:22316903:A:G	50	100	0.83	0.01452
11:22317050:C:T	50	100	0.97	0.09822
11:22317210:A:G	50	100	0.85	0.01216
11:22317339:A:G	50	100	1	0.06681
11:22317938:C:G	50	100	1	0.06681
11:22318593:A:G	50	100	1	0.06681
11:22318628:A:G	50	100	0.95	0.03831
11:22318718:A:T	50	100	1	0.06681
11:22318847:A:C	50	100	0.99	0.1788
11:22318896:G:A	50	100	0.99	0.177
11:22319928:G:T	50	100	1	0.06754
11:22320167:G:A	50	100	1	0.3177
11:22320579:T:C	50	100	1	0.01416
11:22321575:T:C	50	100	0.99	0.4492
11:22321887:T:C	50	100	1	0.06736
11:22322026:G:A	50	100	1	0.06736
11:22322121:C:G	50	100	1	0.1449
11:22322529:G:A	50	100	0.99	0.1905
11:22322609:A:T	50	100	0.99	0.1912
11:22323119:T:C	50	100	1	0.1794
11:22323272:A:G	50	100	0.99	0.199
11:22323330:G:A	50	100	0.99	0.189
11:22323504:C:T	50	100	0.99	0.1454
11:22323563:G:A	50	100	0.99	0.1298
11:22323605:A:T	50	100	1	0.1794
11:22323687:A:T	50	100	1	0.1452
11:22323943:C:T	50	100	0.99	0.03831
11:22324834:A:G	50	100	1	0.1928
11:22324910:C:T	50	100	1	0.06736
11:22325096:A:G	50	100	1	0.06736
11:22325313:T:C	50	100	1	0.297
11:22325462:G:A	50	100	1	0.1492
11:22325579:A:G	50	100	1	0.06736
11:22325829:A:G	50	100	1	0.03867
11:22325852:G:A	50	100	1	0.1928
11:22327198:G:A	50	100	1	0.03867
11:22327265:G:C	50	100	1	0.191
11:22327268:G:T	50	100	0.73	0.01107
11:22327298:G:A	50	100	1	0.4448
11:22327433:C:G	50	100	1	0.1928
11:22327660:C:T	50	100	1	0.177
11:22327661:A:G	50	100	1	0.1908
11:22327874:A:G	50	100	0.96	0.01053
11:22327893:T:G	50	100	1	0.1449
11:22327932:T:C	50	100	1	0.06736
11:22328549:G:C	50	100	0.99	0.1748
11:22328562:T:C	50	100	0.99	0.1748
11:22328607:A:G	50	100	0.95	0.06754
11:22328609:A:G	50	100	0.99	0.1748
11:22328611:A:G	50	100	1	0.1745
11:22328889:C:G	50	100	0.96	0.03903
11:22329122:T:C	50	100	1	0.07008
11:22329922:C:A	50	98	1	0.1747
11:22330007:A:G	49	100	0.94	0.03177
11:22330142:C:T	50	100	0.89	0.07734
11:22330189:T:A	50	100	1	0.02887
11:22330247:A:T	50	100	1	0.2466
11:22330410:T:C	50	100	1	0.1915
11:22330460:A:G	50	100	0.93	0.1605
11:22330592:C:G	50	100	1	0.4388
11:22330652:A:G	50	100	1	0.1792
11:22330836:C:T	50	100	1	0.06718
11:22331347:C:A	50	100	0.96	0.09895
11:22331446:A:G	50	100	1	0.06718
11:22331740:C:T	50	100	0.98	0.01961
11:22332521:C:T	50	100	0.99	0.2329
11:22332524:C:T	50	100	0.99	0.2466
11:22332605:T:A	50	100	0.99	0.2603
11:22332712:T:C	50	100	1	0.06699
11:22332857:A:T	50	100	1	0.1745
11:22333280:C:T	50	100	1	0.06699
11:22333613:A:G	50	100	0.91	0.1443
11:22333911:C:T	50	100	0.99	0.3204
11:22335292:T:C	50	100	0.86	0.02142
11:22335781:G:A	50	100	0.97	0.2992
11:22336193:A:G	50	100	0.99	0.01416
11:22336280:A:G	50	100	0.72	0.01452
11:22336340:A:C	50	100	0.96	0.156
11:22336530:C:T	50	100	1	0.06064
11:22337165:T:G	50	100	0.98	0.04103
11:22337174:A:G	47	100	0.98	0.1839
11:22337596:C:A	50	100	1	0.01416
11:22337733:C:T	50	100	0.98	0.1814
11:22338105:G:A	50	100	0.99	0.01598
11:22338265:C:A	50	100	0.98	0.1231
11:22338885:G:A	50	98	0.97	0.2796
11:22338886:T:C	50	96	0.97	0.226
11:22339531:A:G	50	98	0.99	0.2262
11:22339850:C:T	50	100	1	0.06064
11:22339975:A:T	50	100	0.98	0.226
11:22340076:T:C	50	98	0.87	0.06772
11:22340750:C:T	50	100	0.98	0.1714
11:22340923:G:T	50	100	1	0.05701
11:22341267:C:T	50	100	1	0.01434
11:22341420:T:A	50	98	0.97	0.1866
11:22341850:T:A	50	100	0.95	0.1206
11:22341854:G:T	50	98	0.97	0.1828
11:22342107:A:G	50	100	1	0.06118
11:22342235:G:A	50	100	1	0.0561
11:22342506:C:T	50	100	0.98	0.05664
11:22342756:T:G	50	100	0.98	0.05664
11:22342775:C:T	50	100	0.95	0.03558
11:22342819:C:G	50	100	1	0.04539
11:22343081:T:C	50	100	0.99	0.02124
11:22343198:G:A	50	100	0.99	0.191
11:22343212:C:T	50	98	0.95	0.2627
11:22343393:G:C	50	98	0.95	0.1803
11:22343479:A:T	50	100	0.99	0.1912
11:22344245:G:T	50	100	0.99	0.2244
11:22344534:C:T	50	100	0.98	0.03232
11:22345163:C:T	49	100	0.99	0.191
11:22345214:A:T	49	100	0.98	0.04811
11:22345675:C:T	50	100	0.98	0.02669
11:22345681:T:C	50	100	0.97	0.2193
11:22345740:G:A	50	100	0.97	0.1895
11:22346679:A:G	50	100	0.98	0.1458
11:22346755:T:C	49	100	0.98	0.2849
11:22346804:G:A	50	98	1	0.01816
11:22347147:T:C	50	98	0.79	0.09023
11:22347416:A:G	50	100	0.97	0.2355
11:22347433:G:C	50	100	0.98	0.02651
11:22348316:C:T	50	100	0.99	0.03595
11:22348398:G:T	49	100	0.95	0.4998
11:22348400:G:T	50	98	0.85	0.02469
11:22348526:A:T	50	100	0.97	0.1906
11:22348562:C:T	50	100	0.98	0.2237
11:22348940:T:A	50	100	0.96	0.4346
11:22349415:A:G	50	100	0.99	0.05574
11:22350118:T:C	50	100	0.87	0.063
11:22350552:C:A	50	96	0.86	0.2324
11:22350836:T:C	50	96	0.77	0.4395
11:22350841:A:G	50	98	0.73	0.05047
11:22350891:G:A	50	100	0.66	0.01561
11:22350947:G:A	50	100	0.7	0.02832
11:22351012:A:T	50	100	0.88	0.01017
11:22351253:C:T	50	100	0.94	0.01271
11:22351519:A:G	50	98	0.65	0.01253
11:22351561:A:G	50	98	0.66	0.06445
11:22351850:A:G	50	96	0.64	0.05792
11:22352596:T:C	50	98	0.86	0.1002
11:22352772:A:G	50	98	0.84	0.3678
11:22353418:C:T	50	100	0.86	0.4256
11:22353525:G:T	50	98	0.87	0.2834
11:22353614:A:T	50	98	0.87	0.06972
11:22354177:G:A	50	100	0.94	0.1084
11:22354435:T:C	50	100	0.96	0.1126
11:22354529:T:C	50	98	0.78	0.01398
11:22355026:T:G	50	100	0.92	0.06972
11:22355132:G:T	50	98	0.94	0.08188
11:22355351:C:A	50	100	0.94	0.09114
11:22356511:G:A	49	95.9	0.88	0.1171
11:22356560:C:T	50	100	0.94	0.08315
11:22357551:C:T	50	96	0.87	0.1164
11:22357562:G:T	50	100	0.94	0.08224
11:22357638:C:T	50	96	0.93	0.2603
11:22357682:G:A	50	100	0.94	0.05701
11:22357894:G:C	50	98	0.96	0.2718
11:22358399:T:C	50	98	0.95	0.3695
11:22358891:A:G	50	100	0.94	0.06227
11:22358984:A:G	50	100	0.95	0.03613
11:22359248:G:A	50	100	0.91	0.03631
11:22360422:G:A	50	100	0.94	0.06227
11:22360537:C:A	45	91.1	0.92	0.1674
11:22360671:G:C	50	100	0.96	0.108
11:22361725:G:C	50	96	0.95	0.2751
11:22361867:T:C	50	94	0.92	0.128
11:22362620:G:A	50	100	0.96	0.1082
11:22363397:G:C	50	96	0.94	0.3696
11:22363424:C:T	50	94	0.91	0.1523
11:22363438:A:G	50	100	0.94	0.07498
11:22363960:G:T	50	94	0.95	0.366
11:22364149:G:C	50	100	0.94	0.03613
11:22364231:A:G	50	98	0.66	0.05701
11:22364644:C:T	50	94	0.95	0.3662
11:22365801:T:C	50	100	0.88	0.01416
11:22365894:T:C	50	92	0.78	0.1955
11:22366199:T:C	50	84	0.71	0.3611
11:22366238:T:C	50	100	0.73	0.01362
11:22366239:A:G	50	84	0.69	0.3856
11:22366272:C:G	50	98	0.8	0.09786
11:22367223:C:T	50	98	0.96	0.1229
11:22367289:A:C	50	100	0.99	0.02288
11:22367485:C:T	50	100	0.97	0.3569
11:22367534:C:G	50	100	0.96	0.252
11:22368216:A:T	50	100	0.98	0.2186
11:22368281:A:T	50	100	0.98	0.3936
11:22368286:G:A	50	100	0.98	0.3871
11:22368473:T:C	50	100	0.99	0.01924
11:22368749:G:T	50	100	0.98	0.2629
11:22368778:T:C	50	98	0.97	0.08206
11:22368920:T:C	50	100	0.98	0.1449
11:22369082:T:G	50	100	0.99	0.3867
11:22369210:T:C	50	98	0.97	0.02959
11:22369873:C:T	50	100	0.98	0.2979
11:22369988:G:A	50	100	0.99	0.3773
11:22370305:A:C	50	100	0.96	0.01906
11:22370915:C:A	50	100	0.99	0.2491
11:22371116:A:G	50	100	1	0.01289
11:22371578:C:T	50	100	0.99	0.3582
11:22371611:C:G	50	100	0.99	0.3495
11:22371988:G:A	50	100	0.98	0.1861
11:22372456:G:C	50	100	0.99	0.2184
11:22372472:C:T	50	100	0.93	0.04357
11:22372701:T:A	50	100	0.99	0.1389
11:22372731:A:T	50	100	1	0.01634
11:22373530:C:A	50	100	0.98	0.04412
11:22373646:G:A	50	100	0.98	0.05755
11:22374024:G:A	50	100	0.99	0.3867
11:22374456:T:C	50	100	0.75	0.01289
11:22374534:A:T	50	100	1	0.01289
11:22374606:T:C	49	100	0.99	0.04757
11:22375336:C:A	50	86	0.95	0.09368
11:22375446:T:C	50	100	0.99	0.1387
11:22375746:C:G	50	100	1	0.01271
11:22376019:C:T	50	100	0.99	0.01906
11:22376193:A:C	50	98	0.99	0.3453
11:22376223:T:C	50	98	0.93	0.01816
11:22376693:G:A	50	100	0.97	0.04067
11:22377079:G:T	50	100	0.96	0.01779
11:22377284:A:G	50	100	1	0.2199
11:22377641:C:T	50	100	0.99	0.07716
11:22378175:C:T	50	100	0.99	0.05773
11:22378568:G:A	50	100	0.98	0.02033
11:22378578:C:A	50	100	1	0.26
11:22378723:A:G	50	100	1	0.26
11:22378934:T:G	50	98	0.98	0.2656
11:22379267:C:T	50	100	0.99	0.1331
11:22379269:A:G	50	100	0.99	0.01162
11:22379575:G:A	50	100	1	0.2565
11:22379579:C:T	50	100	0.72	0.01816
11:22379717:G:C	50	100	1	0.26
11:22379995:A:G	50	100	1	0.1389
11:22380223:G:A	50	100	0.88	0.0118
11:22380441:T:C	50	100	1	0.2598
11:22380605:A:C	50	100	1	0.01162
11:22380730:A:G	50	100	1	0.3446
11:22380867:C:T	50	100	1	0.3871
11:22381875:G:A	50	100	1	0.1534
11:22382348:A:T	50	100	0.99	0.01416
11:22382597:C:G	50	100	0.7	0.03286
11:22382602:T:C	50	100	1	0.3929
11:22382603:G:A	50	100	1	0.3738
11:22382836:C:T	50	100	0.99	0.3825
11:22383058:G:A	50	100	0.99	0.01725
11:22383059:T:C	50	96	0.99	0.4737
11:22383064:G:A	50	96	0.98	0.4717
11:22383074:G:A	49	98	0.69	0.02741
11:22383429:C:A	50	100	1	0.1391
11:22383464:T:G	50	100	0.99	0.3673
11:22383474:T:C	50	100	1	0.4798
11:22383479:G:C	50	100	0.99	0.01725
11:22383573:C:T	50	100	1	0.01888
11:22383699:G:A	50	100	1	0.1391
11:22383784:T:G	50	100	1	0.01743
11:22383873:T:A	50	98	0.93	0.01707
11:22384371:T:C	50	100	0.96	0.01452
11:22384545:T:C	50	100	0.96	0.03395
11:22384877:G:A	50	100	0.74	0.01816
11:22384974:C:A	50	98	1	0.1389
11:22385014:G:A	50	100	1	0.1389
11:22385042:G:C	50	100	1	0.3675
11:22385169:G:A	50	98	0.96	0.01434
11:22385420:G:A	50	100	0.95	0.01162
11:22385664:G:C	50	100	1	0.3822
11:22385746:A:G	50	100	1	0.01779
11:22385979:C:G	50	100	1	0.01307
11:22386339:T:C	50	100	0.95	0.01779
11:22386421:T:A	50	100	1	0.1387
11:22386976:A:G	50	100	1	0.01943
11:22387109:G:A	50	100	1	0.3756
11:22387257:T:C	50	98	0.99	0.3397
11:22387550:C:T	50	100	0.97	0.03431
11:22387677:C:T	50	100	0.92	0.01707
11:22387946:T:A	50	100	1	0.4853
11:22388429:G:A	50	100	1	0.1385
11:22388799:C:G	50	100	1	0.1385
11:22388874:C:T	50	100	0.98	0.01325
11:22389285:A:T	50	100	1	0.01743
11:22389697:C:T	50	100	0.97	0.03431
11:22389920:T:C	50	100	1	0.4975
11:22389922:C:T	50	100	1	0.4975
11:22390056:A:G	50	100	0.96	0.04775
11:22390319:C:T	50	100	1	0.3637
11:22390423:C:G	50	100	1	0.3637
11:22390805:C:T	50	100	1	0.01943
11:22390878:G:A	50	100	1	0.1385
11:22391487:T:C	50	98	0.99	0.3604
11:22391738:C:T	45	75.6	0.62	0.1162
11:22391773:A:T	45	97.8	0.66	0.02197
11:22391775:A:T	44	84.1	0.83	0.2175
11:22391891:G:T	50	100	1	0.4864
11:22391965:A:G	50	98	0.95	0.02324
11:22392937:T:C	50	100	1	0.4978
11:22393021:C:G	50	100	0.99	0.3804
11:22393315:C:G	50	100	0.99	0.3406
11:22393403:T:G	50	100	1	0.1385
11:22393658:A:T	50	100	0.99	0.3804
11:22393660:G:A	50	100	1	0.1385
11:22393809:T:G	50	100	1	0.1385
11:22394184:C:T	50	100	1	0.01797
11:22394670:C:T	50	100	1	0.01797
11:22394724:A:T	50	100	1	0.1385
11:22394805:T:A	50	100	0.99	0.3733
11:22395406:G:A	50	100	1	0.1383
11:22395431:G:C	50	100	0.99	0.02088
11:22395496:C:T	50	100	1	0.1385
11:22395561:A:G	50	100	0.99	0.3397
11:22395765:G:A	50	100	0.99	0.4871
11:22395851:G:A	50	100	1	0.1387
11:22396087:C:T	50	100	0.97	0.02233
11:22396098:G:A	50	100	1	0.4871
11:22396166:A:T	50	100	1	0.374
11:22396674:T:G	50	98	1	0.3391
11:22396834:A:G	50	100	0.99	0.3983
11:22397024:A:G	50	100	1	0.3622
11:22397313:A:G	50	100	1	0.1385
11:22397463:A:G	50	100	1	0.4989
11:22397703:A:G	50	100	0.99	0.0216
11:22398079:A:G	50	100	1	0.1385
11:22398578:A:G	50	98	0.98	0.08043
11:22399065:G:A	50	100	1	0.3589
11:22399182:G:T	50	100	1	0.1385
11:22399321:C:T	50	100	1	0.4877
11:22399469:T:C	50	100	1	0.362
11:22399578:C:G	50	100	1	0.4991
11:22399736:C:T	50	98	1	0.4877
11:22400019:C:A	50	100	1	0.1385
11:22400911:C:A	50	100	1	0.01652
11:22400957:G:C	50	100	1	0.3426
11:22401151:C:T	50	100	0.97	0.01452
11:22401157:T:C	50	100	1	0.4711
11:22401213:T:A	50	100	1	0.4711
11:22401417:G:T	50	100	1	0.4711
11:22401498:G:C	50	100	1	0.01652
11:22401620:T:C	50	100	1	0.3393
11:22401732:T:C	50	100	1	0.4711
11:22402129:G:A	50	100	0.99	0.01634
11:22402132:G:A	50	100	0.98	0.0472
11:22402143:C:T	50	100	1	0.3542
11:22402145:G:T	50	100	1	0.3542
11:22402147:C:T	50	100	1	0.3542
11:22402190:G:A	50	100	1	0.1385
11:22402206:A:C	50	100	1	0.3738
11:22402406:C:T	50	100	1	0.4875
11:22402421:C:T	50	100	0.99	0.03214
11:22402664:T:A	50	100	1	0.01652
11:22403236:C:A	50	100	1	0.3557
11:22403310:G:T	50	100	1	0.1385
11:22403340:C:T	50	100	0.98	0.01652
11:22403505:A:T	50	100	1	0.1387
11:22403988:A:G	50	100	1	0.01652
11:22404042:A:T	50	100	0.97	0.01598
11:22404323:T:C	50	100	1	0.01906
11:22404422:A:G	50	100	0.8	0.02996
11:22404525:C:G	50	100	1	0.1387
11:22404545:T:C	50	100	1	0.01906
11:22405044:A:G	50	98	1	0.4813
11:22405141:T:G	50	98	1	0.3952
11:22405188:C:T	50	100	0.97	0.03322
11:22405203:G:T	50	100	1	0.01652
11:22405458:A:G	50	100	1	0.4813
11:22405486:A:G	50	100	0.65	0.01362
11:22405505:C:A	50	100	1	0.01652
11:22405596:G:A	50	100	0.98	0.01325
11:22405639:G:A	50	100	1	0.01652
11:22405735:G:A	50	98	1	0.4815
11:22405892:G:A	50	100	0.99	0.01307
11:22406001:C:T	50	100	1	0.01652
11:22406099:A:T	50	100	1	0.01652
11:22406400:G:A	50	100	1	0.4809
11:22406450:A:C	50	100	1	0.01906
11:22406472:A:G	50	100	1	0.01652
11:22406534:G:C	50	100	1	0.4811
11:22406713:C:T	50	100	0.77	0.01634
11:22406838:C:T	50	98	1	0.3388
11:22407336:G:A	50	98	1	0.3388
11:22408012:C:G	50	100	1	0.1389
11:22408057:G:A	50	100	1	0.01652
11:22408358:A:C	50	100	1	0.01652
11:22408887:G:T	50	100	1	0.1389
11:22408888:C:T	50	100	1	0.1389
11:22409025:A:G	50	100	0.97	0.02614
11:22409091:C:T	50	100	0.98	0.01325
11:22409321:T:C	50	100	1	0.1387
11:22409328:A:G	50	100	1	0.4824
11:22409443:C:T	50	100	0.98	0.07698
11:22409561:G:A	50	100	1	0.01906
11:22409762:T:C	50	100	1	0.4822
11:22409866:G:A	50	100	1	0.4822
11:22409867:C:A	50	100	1	0.4822
11:22410082:G:A	50	100	1	0.01652
11:22410143:G:A	50	100	1	0.01652
11:22410410:C:G	50	100	1	0.1389
11:22410665:C:T	50	100	1	0.1389
11:22410733:C:T	50	100	1	0.3738
11:22410744:C:A	50	100	0.99	0.1389
11:22411022:C:G	50	100	1	0.4991
11:22411392:A:G	50	100	1	0.1389
11:22412149:A:C	50	100	0.98	0.0906
11:22412220:A:G	50	100	1	0.01652
11:22412285:C:T	50	100	1	0.01289
11:22412449:A:G	49	100	1	0.01652
11:22412508:C:T	50	98	0.96	0.03686
11:22412549:A:G	50	100	1	0.47
11:22412602:C:T	50	100	1	0.4704
11:22412631:T:G	50	100	0.99	0.374
11:22412676:C:A	49	100	1	0.01652
11:22412703:G:A	50	100	1	0.1387
11:22412948:G:A	50	100	1	0.4693
11:22412973:G:A	50	98	1	0.3814
11:22412975:A:G	50	100	1	0.01906
11:22413067:A:G	50	100	1	0.1385
11:22413203:T:A	50	100	1	0.3949
11:22413565:C:A	50	100	0.99	0.2894
11:22413656:A:C	50	100	0.98	0.4279
11:22413824:T:G	50	100	1	0.01906
11:22413888:G:A	50	98	0.94	0.1599
11:22414032:G:C	50	100	1	0.01924
11:22414036:A:G	50	100	0.99	0.4419
11:22414053:T:C	50	100	1	0.01834
11:22414213:T:C	50	100	1	0.01452
11:22414302:C:T	50	100	1	0.01924
11:22414349:G:A	50	100	0.99	0.2834
11:22414397:A:C	50	100	1	0.195
11:22414428:A:C	50	100	1	0.01888
11:22414643:G:A	50	100	0.99	0.4199
11:22414655:T:A	50	100	1	0.4199
11:22414753:G:T	50	100	0.99	0.195
11:22414887:T:C	50	100	1	0.01452
11:22415624:T:C	50	100	1	0.02578
11:22415649:T:C	50	100	0.94	0.05356
11:22415659:C:G	50	100	1	0.1952
11:22415741:T:G	50	100	1	0.3342
11:22415776:A:C	50	100	1	0.02705
11:22415805:G:A	50	100	1	0.01779
11:22415887:A:C	50	100	1	0.01144
11:22415949:C:T	50	94	0.78	0.06663
11:22416043:T:G	50	100	1	0.01053
11:22416333:A:G	50	98	0.99	0.1999
11:22416335:A:G	50	100	1	0.01452
11:22416472:C:T	50	100	1	0.1952
11:22416648:T:A	50	100	1	0.01598
11:22416935:G:A	50	100	1	0.195
11:22417031:A:T	50	100	1	0.01452
11:22417049:G:A	50	100	1	0.01452
11:22417096:C:T	50	100	0.93	0.02124
11:22417097:G:A	50	100	1	0.1948
11:22417150:C:T	50	100	1	0.3248
11:22417151:A:G	50	100	0.99	0.4036
11:22417177:G:A	50	96	0.99	0.1997
11:22417265:C:T	27	85.2	0.62	0.0768
11:22417421:T:C	47	97.9	0.95	0.01452
11:22417425:C:T	26	76.9	0.98	0.4882
11:22417549:C:A	50	100	0.96	0.0167
11:22417624:A:G	50	100	1	0.4793
11:22417628:T:C	50	100	1	0.4711
11:22417751:G:A	50	100	1	0.1805
11:22418167:C:A	50	100	1	0.1952
11:22418344:A:G	50	100	1	0.01452
11:22418407:G:T	50	100	1	0.01452
11:22418650:G:C	50	100	1	0.3252
11:22418668:A:G	50	100	1	0.3252
11:22418671:A:G	50	100	1	0.3253
11:22418714:A:T	50	100	1	0.01452
11:22419076:A:C	50	100	1	0.3252
11:22419123:C:A	50	98	1	0.2504
11:22419198:T:C	50	100	0.88	0.01797
11:22419256:A:C	50	100	1	0.4031
11:22419456:C:T	50	100	0.74	0.01017
11:22419513:G:C	50	100	1	0.4793
11:22419515:G:C	50	100	0.99	0.4802
11:22419551:C:T	50	100	1	0.01452
11:22419564:C:T	50	100	1	0.1952
11:22419743:A:G	50	100	1	0.4793
11:22419813:G:T	50	100	1	0.01452
11:22420573:C:T	49	100	1	0.3479
11:22420786:G:A	50	100	1	0.4455
11:22420790:G:A	50	100	1	0.1806
11:22420876:T:C	50	100	1	0.1806
11:22421102:A:T	50	100	1	0.01144
11:22421126:G:A	50	100	1	0.06427
11:22421359:T:G	50	100	0.99	0.4361
11:22421946:C:G	50	100	1	0.03794
11:22421994:A:G	50	100	1	0.09568
11:22422072:T:C	50	100	1	0.4357
11:22422292:G:A	50	100	1	0.4032
11:22422308:T:C	50	100	1	0.01906
11:22422484:A:C	50	100	1	0.05011
11:22422684:C:A	50	100	1	0.05102
11:22422890:C:T	50	100	1	0.4455
11:22423330:C:T	50	100	1	0.01434
11:22423574:T:C	50	100	0.99	0.3259
11:22423768:T:C	50	98	0.86	0.09078
11:22423844:C:G	50	100	1	0.05156
11:22423871:A:G	50	100	1	0.01434
11:22424067:C:T	50	100	0.99	0.01924
11:22424647:T:C	50	100	1	0.1952
11:22424806:A:G	50	100	1	0.01253
11:22425317:T:G	50	100	0.98	0.4434
11:22425395:C:T	50	100	1	0.1803
11:22425433:A:G	50	100	1	0.03976
11:22425747:C:T	50	100	1	0.01434
11:22426325:G:T	50	100	1	0.01434
11:22426664:A:G	50	100	1	0.1808
11:22426783:T:C	50	100	1	0.1952
11:22427082:T:C	50	100	1	0.01906
11:22427453:A:G	50	100	0.99	0.37
11:22427579:G:C	50	100	1	0.01289
11:22427721:T:A	50	100	1	0.01162
11:22427798:C:T	50	96	0.9	0.03504
11:22427799:G:A	50	100	0.99	0.03014
11:22427984:C:A	50	100	0.98	0.2718
11:22428482:C:G	50	100	1	0.02505
11:22428536:A:T	50	100	1	0.02505
11:22428962:T:G	50	100	1	0.07716
11:22429349:A:G	50	100	1	0.4441
11:22429639:C:T	50	100	0.82	0.01035
11:22429693:T:C	50	100	1	0.4159
11:22429819:G:A	50	98	1	0.4355
11:22430089:A:G	50	100	0.85	0.01852
11:22430443:C:T	50	100	0.94	0.01688
11:22430757:T:A	50	98	1	0.4041
11:22430761:A:G	50	100	0.94	0.01162
11:22430951:T:C	50	100	1	0.01598
11:22431027:C:A	50	100	1	0.01452
11:22431237:C:T	50	100	0.9	0.02959
11:22431306:T:G	50	100	1	0.01434
11:22431647:A:G	50	98	0.99	0.3555
11:22431800:T:G	50	100	1	0.01162
11:22432073:T:C	50	100	1	0.01289
11:22432299:T:G	50	100	1	0.01434
11:22432536:T:G	49	100	1	0.01289
11:22432658:C:G	50	100	0.98	0.3568
11:22433764:G:C	50	100	1	0.02251
11:22433952:A:G	50	100	1	0.02142
11:22434061:C:T	50	100	1	0.03794
11:22434348:C:A	50	100	0.95	0.1808
11:22434397:G:A	50	100	0.82	0.02215
11:22434494:G:A	50	100	0.95	0.01053
11:22434697:C:T	50	100	0.99	0.2033
11:22435276:C:T	50	100	1	0.348
11:22435283:T:C	50	100	0.99	0.1808
11:22435339:G:C	50	100	0.97	0.02306
11:22435528:A:G	50	100	1	0.01598
11:22435595:C:T	49	100	1	0.01924
11:22435659:C:G	48	100	0.98	0.02306
11:22435822:G:A	50	96	0.99	0.2046
11:22435903:G:T	48	100	0.99	0.3658
11:22436165:G:A	50	100	1	0.02378
11:22436580:T:C	50	100	1	0.01598
11:22436986:T:C	50	100	1	0.02378
11:22437135:T:G	50	96	0.97	0.3194
11:22437311:G:A	50	100	1	0.02142
11:22437786:A:C	50	98	0.97	0.01961
11:22437799:T:C	50	98	0.99	0.4248
11:22437922:G:A	50	100	1	0.01434
11:22438020:A:T	50	100	0.99	0.3519
11:22438091:A:T	50	100	0.7	0.03232
11:22438542:T:G	50	100	1	0.01924
11:22438761:A:T	50	98	0.99	0.3664
11:22439004:G:T	50	100	1	0.02088
11:22439616:C:T	50	100	0.99	0.4034
11:22439729:C:A	50	98	0.99	0.2113
11:22440147:A:G	50	100	0.99	0.1456
11:22440351:C:A	50	100	1	0.1812
11:22440571:A:C	50	100	1	0.1812
11:22440915:A:C	50	100	0.95	0.02723
11:22440939:A:T	50	100	1	0.02397
11:22441152:A:G	50	100	1	0.01924
11:22441433:T:C	50	100	1	0.1812
11:22441522:T:G	50	100	0.95	0.01743
11:22441673:T:C	50	100	1	0.02397
11:22442246:A:T	50	100	0.99	0.4363
11:22442394:C:A	50	100	0.94	0.01725
11:22442501:T:G	50	100	0.95	0.01725
11:22442618:C:T	50	100	0.98	0.03359
11:22442753:A:G	50	100	1	0.1955
11:22442976:C:G	50	100	1	0.02887
11:22443015:G:A	50	100	1	0.01144
11:22443091:T:C	50	100	1	0.01434
11:22443167:T:G	50	100	0.99	0.2204
11:22443309:G:A	50	100	1	0.04866
11:22443365:C:A	50	100	0.99	0.4076
11:22443821:C:G	50	100	1	0.1814
11:22444207:G:A	49	100	0.99	0.433
11:22444340:T:C	50	100	1	0.02142
11:22444412:C:T	50	100	1	0.01434
11:22444506:C:G	50	100	1	0.03794
11:22444818:T:G	50	100	0.99	0.3466
11:22445015:C:T	50	100	1	0.01434
11:22445188:A:G	49	100	1	0.02415
11:22445215:A:G	50	100	1	0.02397
11:22445517:A:G	50	100	1	0.02142
11:22446008:G:A	50	100	1	0.4099
11:22446051:A:C	50	100	1	0.03794
11:22446096:T:C	50	100	1	0.01598
11:22446276:A:T	50	100	1	0.01924
11:22446333:G:A	50	100	1	0.02088
11:22446513:T:C	50	100	1	0.02397
11:22446943:A:G	50	100	0.95	0.0138
11:22447022:A:T	50	100	1	0.01598
11:22447042:C:T	50	100	0.99	0.3706
11:22447124:C:T	50	100	1	0.02397
11:22447153:G:A	50	100	1	0.01924
11:22447423:G:T	50	100	1	0.01434
11:22447509:A:C	50	98	0.99	0.4058
11:22447616:T:C	50	100	0.99	0.01325
11:22447700:C:A	50	98	0.99	0.1975
11:22447805:T:C	50	100	1	0.02397
11:22447909:G:A	50	98	0.67	0.01398
11:22447934:A:T	50	100	0.99	0.374
11:22447961:C:G	50	100	0.99	0.374
11:22448653:A:G	50	100	0.97	0.06009
11:22449346:G:A	49	95.9	0.99	0.2062
11:22450111:G:A	50	100	1	0.01017
11:22450371:T:C	50	100	1	0.01598
11:22450495:G:A	50	100	1	0.01017
11:22450643:A:G	50	98	0.99	0.1854
11:22450789:G:A	50	100	0.99	0.02814
11:22451144:C:T	50	100	1	0.01017
11:22451195:C:G	49	98	0.99	0.2128
11:22451212:C:A	49	98	0.99	0.2229
11:22451226:T:A	50	100	1	0.2102
11:22451406:A:G	50	100	1	0.01416
11:22451596:G:C	50	98	0.98	0.4285
11:22451677:A:G	50	100	1	0.01598
11:22451679:T:G	50	100	0.94	0.03159
11:22451744:A:T	50	100	1	0.01017
11:22452221:T:C	50	100	0.98	0.4029
11:22452235:C:G	50	100	1	0.01616
11:22452246:T:A	50	100	1	0.01416
11:22452270:C:G	50	98	0.99	0.02269
11:22452283:T:G	50	100	1	0.01017
11:22452298:G:A	50	98	0.73	0.04158
11:22452409:C:G	50	100	1	0.01888
11:22452426:C:T	50	100	0.96	0.01816
11:22453369:A:G	50	100	0.98	0.4279
11:22453426:C:T	50	98	0.97	0.01525
11:22453621:G:A	50	100	0.98	0.02124
11:22453684:C:G	50	100	1	0.1821
11:22453750:A:C	50	100	0.71	0.01416
11:22453803:G:C	50	100	1	0.01416
11:22454062:G:A	49	98	0.98	0.2562
11:22454168:G:A	50	100	0.91	0.01216
11:22454239:G:A	50	100	0.99	0.09477
11:22454267:C:T	50	100	0.99	0.466
11:22454464:G:A	50	100	0.93	0.02197
11:22454477:C:T	50	100	1	0.4098
11:22454829:C:A	50	100	1	0.01198
11:22455038:G:A	50	100	1	0.1055
11:22455115:A:G	50	100	1	0.2574
11:22455187:A:T	50	100	1	0.0955
11:22455664:T:C	50	100	1	0.1057
11:22455724:G:A	50	100	1	0.0207
11:22455744:G:A	50	96	1	0.0768
11:22456074:T:C	50	100	1	0.1516
11:22456111:A:T	50	90	0.94	0.09877
11:22456116:G:A	50	100	0.99	0.01362
11:22456771:G:A	50	100	0.99	0.1512
11:22456845:C:T	50	100	1	0.4107
11:22457124:C:T	50	100	1	0.01071
11:22457227:A:C	50	100	1	0.02542
11:22457298:C:T	50	100	1	0.02124
11:22457399:C:T	50	100	1	0.01398
11:22457416:C:T	50	100	1	0.01398
11:22457636:T:C	50	100	1	0.02397
11:22457667:G:A	50	100	1	0.01416
11:22458040:A:C	50	100	0.97	0.04739
11:22458110:C:T	50	100	1	0.1516
11:22458276:C:T	50	100	1	0.02542
11:22458532:A:G	50	100	0.94	0.01089
11:22458658:C:T	50	100	1	0.2712
11:22458916:C:A	50	100	1	0.09568
11:22459065:A:G	50	100	1	0.1195
11:22459163:C:T	50	100	0.99	0.1516
11:22459286:A:C	50	100	1	0.09568
11:22459327:C:A	50	94	0.81	0.06972
11:22459483:A:G	50	100	1	0.09568
11:22459533:G:A	50	98	0.97	0.1995
11:22459563:G:A	50	100	1	0.01416
11:22459887:T:C	50	98	0.97	0.1995
11:22459964:G:A	50	100	0.99	0.09459
11:22460203:T:G	50	100	0.96	0.03105
11:22460377:C:A	50	100	0.88	0.03086
11:22460644:A:T	50	98	0.99	0.2447
11:22460734:T:G	50	98	0.99	0.4058
11:22460749:G:T	50	100	0.99	0.4058
11:22460762:A:G	50	100	1	0.09314
11:22461503:G:A	50	98	0.99	0.05864
11:22461525:T:C	50	100	1	0.09296
11:22461852:G:A	50	100	0.98	0.1512
11:22461936:C:T	50	98	0.97	0.3927
11:22462218:C:T	50	100	0.97	0.08007
11:22462492:A:G	50	98	1	0.09259
11:22462855:T:C	50	100	0.99	0.01616
11:22463048:A:C	49	85.7	0.95	0.2903
11:22463152:C:T	50	100	0.89	0.02433
11:22463530:A:G	50	98	0.97	0.09985
11:22463933:G:C	50	98	0.99	0.08642
11:22464101:G:A	50	98	0.94	0.3912
11:22464308:C:T	50	100	0.98	0.09168
11:22464440:C:T	50	96	0.93	0.1973
11:22464625:A:C	50	100	0.97	0.03286
11:22464720:C:T	50	94	0.9	0.2509
11:22464850:C:T	50	98	0.96	0.08515
11:22465600:T:C	50	98	0.79	0.01198
11:22465762:G:A	50	100	0.98	0.09023
11:22466050:G:A	50	100	0.93	0.03232
11:22466230:A:G	50	100	0.78	0.01725
11:22466793:C:T	50	100	0.99	0.4325
11:22467232:T:G	50	100	0.98	0.08987
11:22467483:G:T	50	100	0.98	0.01235
11:22467720:G:A	50	100	0.94	0.01616
11:22467783:C:T	50	100	1	0.01434
11:22468326:T:C	50	100	0.98	0.01235
11:22468435:C:T	50	100	0.98	0.4457
11:22468591:G:T	50	100	0.98	0.01235
11:22468625:A:G	50	100	0.84	0.01834
11:22468682:T:C	50	100	0.97	0.1712
11:22468929:A:G	50	100	1	0.2574
11:22469056:G:A	50	100	0.99	0.01253
11:22469307:C:T	50	100	0.9	0.01743
11:22469337:C:T	50	98	0.98	0.06699
11:22469622:C:G	50	100	0.98	0.09223
11:22469710:C:T	50	100	0.99	0.3442
11:22470052:C:T	50	100	0.84	0.01834
11:22470304:G:A	50	100	0.93	0.08097
11:22470413:C:G	50	100	0.98	0.09205
11:22470639:G:A	50	100	0.98	0.09205
11:22470652:T:C	50	98	0.97	0.01997
11:22470768:C:T	50	100	0.98	0.09205
11:22470780:T:G	50	100	0.98	0.09205
11:22470861:T:C	50	100	0.98	0.0748
11:22470908:G:A	50	100	0.99	0.244
11:22471296:C:T	50	100	1	0.0886
11:22471802:G:A	50	100	1	0.01271
11:22472728:A:G	50	100	0.98	0.01271
11:22472997:G:T	50	100	0.96	0.0158
11:22473007:C:A	50	100	1	0.01271
11:22473373:G:T	50	100	1	0.08896
11:22473551:T:G	50	100	1	0.01416
11:22473616:C:T	50	100	0.98	0.04121
11:22473784:C:T	50	100	0.97	0.1006
11:22474187:T:C	50	100	1	0.1576
11:22474306:A:G	50	100	1	0.01271
11:22474429:C:T	50	100	0.97	0.0285
11:22474549:A:G	50	100	1	0.4216
11:22474635:A:G	50	100	0.95	0.01725
11:22474672:C:G	50	100	1	0.4354
11:22474713:C:T	50	100	1	0.4359
11:22474779:T:C	50	100	1	0.09622
11:22474809:G:C	50	100	0.96	0.01634
11:22474876:G:A	50	100	1	0.08896
11:22475127:C:A	50	100	0.98	0.01271
11:22475239:T:C	50	100	1	0.2444
11:22475624:A:T	50	100	1	0.08896
11:22476188:G:A	50	100	1	0.01289
11:22476380:G:A	50	100	1	0.07879
11:22476477:A:G	50	100	1	0.07171
11:22476575:C:T	50	100	1	0.1589
11:22477244:C:T	50	100	1	0.07153
11:22477465:G:A	50	98	0.98	0.1002
11:22477604:A:G	50	100	0.98	0.01289
11:22477993:T:C	50	92	0.86	0.3381
11:22478474:G:A	50	100	0.96	0.01743
11:22478747:G:C	50	100	1	0.07135
11:22478752:G:C	50	100	0.97	0.01743
11:22478925:C:T	50	100	0.97	0.03831
11:22479455:G:A	50	98	0.94	0.01598
11:22479819:T:C	50	100	1	0.07099
11:22479846:C:T	50	100	0.99	0.08842
11:22479900:G:A	50	100	0.99	0.1983
11:22480071:A:G	50	98	0.97	0.0374
11:22480304:A:G	50	100	1	0.07117
11:22480342:A:T	50	98	0.85	0.06663
11:22480360:T:C	50	100	1	0.3758
11:22480582:C:A	50	96	0.72	0.07208
11:22481144:T:C	50	100	0.95	0.01652
11:22481226:T:C	50	100	1	0.07117
11:22481259:A:G	50	100	0.99	0.09568
11:22481343:G:A	50	100	1	0.07099
11:22481379:A:G	50	100	0.99	0.453
11:22482139:G:A	50	100	1	0.01271
11:22482341:A:G	50	100	0.96	0.01235
11:22482364:A:G	50	100	1	0.07825
11:22482781:G:A	50	100	0.98	0.01289
11:22482981:T:C	50	100	1	0.4348
11:22483652:C:T	50	100	0.97	0.01761
11:22483660:T:C	50	98	1	0.06318
11:22483829:G:A	50	98	0.95	0.01598
11:22483865:G:A	50	100	0.94	0.01634
11:22483873:A:T	50	100	1	0.3727
11:22484761:A:C	50	100	0.98	0.01779
11:22484876:T:C	50	100	1	0.07099
11:22484904:G:A	50	100	1	0.07135
11:22484943:T:G	50	100	0.97	0.01779
11:22485004:C:T	48	89.6	0.86	0.3373
11:22485315:T:G	50	100	1	0.03141
11:22485330:A:C	50	98	0.97	0.03214
11:22485389:T:G	50	100	1	0.4343
11:22485641:T:C	50	100	1	0.07099
11:22485727:G:A	50	100	0.98	0.06227
11:22485773:T:C	50	100	0.97	0.01761
11:22486000:C:T	50	100	0.96	0.03813
11:22486041:T:C	50	100	0.98	0.06227
11:22486139:C:A	50	100	0.98	0.06227
11:22486444:A:G	50	100	1	0.4341
11:22486483:C:T	50	100	0.96	0.01725
11:22486493:G:A	50	100	0.94	0.04194
11:22486604:A:T	50	100	0.94	0.0187
11:22487202:G:C	50	100	1	0.01253
11:22487949:T:C	50	100	0.98	0.01271
11:22487972:G:A	50	100	0.99	0.03813
11:22488100:G:A	50	100	0.99	0.03813
11:22488352:A:G	50	100	0.92	0.01761
11:22488438:C:T	50	100	1	0.07135
11:22488515:C:G	50	100	1	0.1574
11:22488630:A:T	50	100	0.98	0.01307
11:22488686:C:T	50	100	0.99	0.3822
11:22489126:C:T	50	100	1	0.04557
11:22489215:T:C	50	100	1	0.3736
11:22489226:C:G	50	100	1	0.06209
11:22489367:C:T	50	100	1	0.01634
11:22489504:C:T	50	100	1	0.07135
11:22489886:G:C	50	100	1	0.3742
11:22489925:G:C	50	98	1	0.06354
11:22490138:A:G	50	100	0.96	0.02977
11:22490456:G:A	50	100	1	0.07135
11:22490497:T:G	50	100	1	0.07861
11:22490956:G:A	50	100	1	0.07135
11:22491026:G:A	50	100	1	0.159
11:22491027:G:A	50	100	1	0.07135
11:22491085:T:G	50	100	1	0.3735
11:22491366:C:T	50	100	1	0.03813
11:22491464:C:A	50	100	0.99	0.01997
11:22491467:C:A	50	100	0.97	0.0285
11:22491481:C:T	50	100	0.94	0.01743
11:22492395:C:T	50	100	1	0.03813
11:22492572:C:A	50	100	0.97	0.01725
11:22492612:C:T	50	100	0.99	0.09604
11:22492774:A:G	50	98	0.99	0.09713
11:22492787:G:A	50	100	1	0.158
11:22492867:T:A	50	100	0.99	0.07153
11:22492940:A:G	50	100	1	0.01289
11:22493131:C:T	50	100	1	0.1596
11:22493406:T:A	50	100	0.97	0.08061
11:22493556:A:C	50	100	0.99	0.4167
11:22493708:C:T	50	100	1	0.06155
11:22493749:T:C	50	100	0.97	0.08043
11:22493958:T:A	50	96	0.97	0.1235
11:22493987:G:A	50	100	0.96	0.05574
11:22494195:G:A	50	98	0.98	0.2956
11:22494661:A:C	50	100	0.98	0.05646
11:22494837:T:A	50	100	0.99	0.2168
11:22495082:A:G	50	100	0.99	0.01761
11:22496750:C:T	50	100	1	0.03813
11:22496880:A:G	50	100	1	0.159
11:22497037:G:T	50	100	1	0.4245
11:22497332:A:C	50	100	0.99	0.1256
11:22497364:C:T	50	100	1	0.4245
11:22497505:G:C	50	100	1	0.159
11:22497536:C:T	50	100	1	0.1592
11:22497603:G:T	50	100	0.97	0.08987
11:22497880:C:T	50	100	1	0.4486
11:22497925:T:G	50	100	0.99	0.1587
11:22498049:T:G	50	100	1	0.2157
11:22498174:T:G	50	100	0.99	0.3308
11:22498409:C:T	50	100	0.94	0.01035
11:22498438:C:T	50	100	1	0.01235
11:22498497:G:A	49	100	1	0.159
11:22498858:G:A	50	100	0.99	0.05592
11:22498894:G:T	50	100	1	0.0167
11:22498906:C:A	50	100	0.96	0.01507
11:22499021:C:T	50	100	1	0.03813
11:22499527:T:C	50	98	1	0.215
11:22499575:A:G	50	98	0.96	0.03631
11:22499866:A:G	50	100	0.92	0.01779
11:22501014:A:C	50	100	1	0.2159
11:22501023:G:T	50	100	1	0.4415
11:22501691:T:A	50	100	0.99	0.01779
11:22502147:C:T	50	100	1	0.02451
11:22502157:G:A	50	100	1	0.4247
11:22502296:A:G	50	100	1	0.1594
11:22502435:A:G	50	100	1	0.01235
11:22502499:C:T	49	100	0.99	0.06245
11:22502534:A:G	50	98	1	0.1262
11:22503331:A:G	50	94	0.79	0.01235
11:22503437:C:T	50	98	1	0.08206
11:22503535:C:T	50	100	1	0.1262
11:22503727:C:T	50	100	0.99	0.2921
11:22503786:A:G	50	100	1	0.03014
11:22503808:G:A	50	100	0.98	0.09877
11:22504175:G:A	50	100	1	0.4247
11:22504508:T:A	50	100	0.99	0.06245
11:22504623:T:C	50	100	1	0.1262
11:22504729:T:C	50	98	1	0.1265
11:22504837:C:G	50	100	1	0.1262
11:22505068:T:C	50	100	0.98	0.09877
11:22505187:A:T	50	100	1	0.1264
11:22505204:T:C	50	100	1	0.4192
11:22505278:A:T	50	100	1	0.1264
11:22505399:G:T	50	100	0.98	0.03032
11:22505450:G:C	50	100	0.98	0.1603
11:22505642:T:C	50	100	0.99	0.1601
11:22505845:A:T	50	100	1	0.01235
11:22506381:C:A	50	100	0.99	0.1109
11:22506401:C:T	50	100	0.99	0.1093
11:22506646:C:T	49	98	0.99	0.112
11:22506698:C:G	50	100	0.98	0.01035
11:22506783:C:T	50	98	0.94	0.1418
11:22506894:T:A	50	100	1	0.01235
11:22506976:T:A	50	100	0.92	0.01634
11:22507185:A:C	50	100	0.98	0.1111
11:22507385:A:G	50	98	0.98	0.1111
11:22507554:C:A	50	100	0.98	0.1109
11:22507612:T:C	50	100	0.99	0.4174
11:22507654:G:C	50	100	0.99	0.4174
11:22508065:C:A	50	100	0.99	0.4227
11:22508133:A:G	50	100	0.81	0.01761
11:22508223:T:A	50	100	0.96	0.1144
11:22508226:T:C	50	100	0.98	0.1109
11:22508229:C:G	50	100	0.98	0.1109
11:22508616:G:A	50	100	0.98	0.1109
11:22508741:T:C	50	100	0.98	0.1109
11:22508865:C:T	50	100	0.98	0.1109
11:22508909:T:A	50	100	1	0.0118
11:22508970:T:A	50	100	0.98	0.1109
11:22509044:C:T	50	100	0.97	0.1109
11:22509078:G:C	50	100	0.98	0.1109
11:22509142:A:T	50	100	0.97	0.06845
11:22509393:A:T	50	96	0.88	0.4946
11:22509396:A:T	50	98	0.97	0.3477
11:22509399:T:A	49	95.9	0.89	0.05537
11:22509705:A:G	50	100	1	0.01235
11:22510061:T:A	50	98	0.99	0.06245
11:22510463:A:C	50	100	0.98	0.3108
11:22510645:A:G	50	100	1	0.09967
11:22510944:G:A	50	100	1	0.112
11:22510966:G:C	50	100	0.97	0.01634
11:22511241:T:C	50	98	0.87	0.01561
11:22511506:A:G	50	100	1	0.112
11:22511803:A:G	50	100	0.98	0.4243
11:22511891:A:G	50	100	0.98	0.4245
11:22512007:A:G	50	100	1	0.09967
11:22512431:C:T	50	100	1	0.01235
11:22512925:C:A	50	98	0.94	0.03195
11:22512977:T:A	50	98	1	0.03667
11:22512978:C:A	50	98	0.94	0.03667
11:22512993:A:C	50	100	1	0.09895
11:22513273:C:T	50	100	1	0.01235
11:22513323:C:A	50	100	1	0.09895
11:22513398:G:A	50	100	0.99	0.09386
11:22513431:C:G	50	98	0.99	0.01634
11:22513480:A:T	50	100	1	0.01235
11:22513501:C:T	50	98	0.99	0.03667
11:22513506:G:A	50	100	1	0.01235
11:22513616:G:C	50	100	0.86	0.01471
11:22513618:G:C	50	100	1	0.01235
11:22513619:C:T	50	100	1	0.09877
11:22513738:A:C	50	100	0.99	0.09895
11:22513798:A:G	50	100	0.99	0.09877
11:22513892:G:A	50	98	0.99	0.06209
11:22514001:T:C	50	100	0.99	0.09931
11:22514193:G:C	50	98	0.92	0.02378
11:22514415:T:G	50	100	0.97	0.01235
11:22514585:T:C	50	100	0.93	0.08188
11:22514813:G:A	50	100	0.94	0.01452
11:22514852:C:T	50	100	0.87	0.02723
11:22514854:T:C	50	98	0.84	0.02723
11:22515269:T:C	50	98	0.78	0.0423
11:22515307:A:G	50	98	0.68	0.0207
11:22515318:A:G	50	86	0.7	0.1496
11:22515546:T:C	50	96	0.82	0.0325
11:22515619:C:T	50	76	0.69	0.4419
11:22515959:G:A	50	98	0.83	0.06736
11:22516031:G:A	50	100	0.9	0.01943
11:22516128:G:A	50	100	0.94	0.2682
11:22516649:A:T	50	100	0.98	0.2887
11:22516681:C:G	50	100	0.96	0.2295
11:22517043:C:T	50	100	0.99	0.02179
11:22517352:A:G	50	100	1	0.2881
11:22517644:C:A	50	100	0.98	0.1481
11:22518057:T:G	50	100	0.98	0.08097
11:22518350:G:T	50	100	0.97	0.05192
11:22518358:G:A	50	100	0.99	0.2881
11:22518491:G:A	50	100	1	0.2925
11:22518593:T:C	50	100	0.98	0.1765
11:22518655:G:A	50	100	0.99	0.01816
11:22518656:C:A	50	100	1	0.2881
11:22518664:A:G	50	96	0.95	0.1182
11:22518896:C:T	50	100	0.95	0.02814
11:22518985:G:A	50	100	1	0.2881
11:22519070:G:T	50	100	0.78	0.01362
11:22519268:T:G	50	100	1	0.2925
11:22519882:C:A	50	100	0.99	0.2727
11:22519919:G:A	50	100	1	0.4343
11:22519931:G:A	50	100	0.99	0.05192
11:22519990:C:A	50	100	1	0.2881
11:22520034:G:A	50	100	1	0.2658
11:22520055:G:A	50	100	1	0.4343
11:22520187:T:A	50	100	0.99	0.05919
11:22520317:T:C	50	98	1	0.2881
11:22520867:T:C	50	100	1	0.2881
11:22520903:T:C	50	100	0.99	0.05192
11:22521370:G:T	50	100	1	0.4346
11:22521994:A:G	50	100	0.99	0.1084
11:22522182:C:T	50	100	1	0.2879
11:22522498:T:A	50	100	1	0.2879
11:22522869:C:A	50	100	1	0.2879
11:22522910:C:T	50	100	1	0.01816
11:22522937:T:G	50	100	1	0.2885
11:22522950:A:T	50	86	1	0.2892
11:22523270:C:T	48	97.9	0.95	0.02705
11:22523773:C:A	48	75	1	0.293
11:22523774:T:C	50	88	1	0.4308
11:22523841:C:A	50	86	1	0.2885
11:22523976:C:T	50	100	1	0.2885
11:22524110:T:A	49	100	1	0.2887
11:22524118:G:A	49	100	1	0.2887
11:22524257:A:T	50	98	0.73	0.07008
11:22524406:A:G	50	98	0.99	0.05991
11:22524720:A:G	50	100	0.99	0.05192
11:22524740:G:C	50	96	0.98	0.1164
11:22524752:G:A	50	92	1	0.4306
11:22524778:C:G	49	89.8	0.99	0.2921
11:22524801:T:C	47	76.6	1	0.2889
11:22525277:G:T	36	97.2	0.99	0.01906
11:22525399:C:T	50	98	1	0.2932
11:22525473:C:T	50	100	0.94	0.02687
11:22525532:T:C	49	81.6	1	0.2887
11:22525580:T:G	50	100	0.98	0.1487
11:22525820:G:C	46	87	0.99	0.3626
11:22526193:C:G	50	100	0.99	0.1253
11:22526503:C:T	49	83.7	1	0.4584
11:22526711:C:T	50	100	0.99	0.1258
11:22526833:C:A	50	100	0.92	0.02669
11:22526860:A:G	50	100	0.99	0.05174
11:22526901:G:A	49	98	1	0.4306
11:22527298:C:G	50	100	1	0.2883
11:22527332:G:T	50	96	0.99	0.2928
11:22527350:C:T	50	100	0.99	0.05192
11:22527548:C:T	48	100	0.99	0.05174
11:22527772:C:T	48	95.8	1	0.2885
11:22528008:T:G	50	98	1	0.2663
11:22528154:A:G	45	77.8	1	0.2885
11:22528326:A:G	39	87.2	0.98	0.1841
11:22528493:G:A	50	100	0.79	0.01362
11:22528543:T:C	50	98	1	0.01797
11:22528566:A:G	50	98	0.97	0.1681
11:22528602:C:T	50	98	1	0.2883
11:22528821:C:G	50	100	1	0.4339
11:22528827:C:T	50	100	1	0.2883
11:22528854:A:G	50	100	1	0.2885
11:22529051:G:C	50	100	0.99	0.01344
11:22529083:C:G	49	100	0.98	0.1843
11:22529188:C:A	50	100	0.97	0.1619
11:22529918:T:G	50	100	0.99	0.01325
11:22529945:A:T	50	100	1	0.4305
11:22530221:G:A	50	100	1	0.2879
11:22530598:T:C	50	100	0.98	0.05174
11:22530655:T:A	50	92	0.71	0.05501
11:22530809:C:G	50	100	0.91	0.0158
11:22531448:A:G	50	100	1	0.0216
11:22531549:A:G	50	100	1	0.2921
11:22531841:C:G	50	100	1	0.2923
11:22531877:A:G	50	100	1	0.2879
11:22531980:T:G	50	100	1	0.2879
11:22532008:T:G	50	100	1	0.2923
11:22532208:T:C	50	100	1	0.2879
11:22532481:G:A	50	100	1	0.2879
11:22532734:G:A	50	96	0.79	0.01271
11:22533076:A:G	50	100	0.98	0.05937
11:22533702:C:A	50	100	1	0.01797
11:22534064:G:A	50	100	1	0.266
11:22534086:A:C	50	100	1	0.2923
11:22534660:G:A	50	100	1	0.2923
11:22534746:A:G	50	100	1	0.2879
11:22534807:G:C	50	100	0.99	0.2059
11:22535134:G:T	50	100	1	0.266
11:22535549:G:A	50	100	1	0.2841
11:22536295:C:T	50	100	1	0.2881
11:22536383:A:C	50	100	0.99	0.2062
11:22537571:A:G	50	100	0.93	0.01198
11:22537580:G:A	50	100	1	0.4337
11:22537749:T:C	50	100	0.96	0.07843
11:22537936:A:T	50	92	0.73	0.04557
11:22538081:T:C	50	100	1	0.2881
11:22538185:A:C	50	98	1	0.4337
11:22538402:T:C	50	100	0.89	0.0394
11:22538411:C:G	50	100	1	0.4377
11:22538555:C:G	50	96	0.79	0.04521
11:22538571:G:C	50	100	0.98	0.1783
11:22538607:T:C	50	100	0.98	0.06935
11:22538723:G:C	50	100	0.98	0.06954
11:22538729:G:T	50	100	0.98	0.06954
11:22538736:A:C	50	100	0.98	0.1779
11:22538842:G:A	49	100	0.99	0.4296
11:22539005:A:T	50	100	0.97	0.218
11:22539039:C:T	50	100	0.99	0.2544
11:22539081:A:T	50	100	0.99	0.0423
11:22539364:A:G	50	100	1	0.4332
11:22539373:T:G	50	100	0.99	0.02669
11:22539457:A:G	50	100	1	0.433
11:22539613:A:T	50	100	1	0.433
11:22539626:G:A	50	100	0.99	0.03322
11:22541427:G:A	50	98	0.99	0.4641
11:22542148:G:C	50	100	0.97	0.15310000000000001
11:22542364:A:G	50	100	1	0.2692
11:22542541:C:A	50	100	1	0.01997
11:22542926:C:T	50	100	1	0.1776
11:22543157:G:A	50	100	1	0.1777
11:22543172:T:C	50	100	1	0.1776
11:22543739:A:G	50	100	1	0.1777
11:22543920:A:G	50	100	1	0.4281
11:22544326:T:C	50	100	0.96	0.06155
11:22544477:C:G	50	100	1	0.4283
11:22544496:A:G	50	100	0.99	0.02651
11:22544500:A:G	50	100	0.99	0.02651
11:22544661:A:G	50	100	1	0.2685
11:22545095:T:G	50	100	0.99	0.185
11:22545107:G:A	50	100	0.98	0.01325
11:22545167:T:C	50	100	1	0.4319
11:22545181:A:G	50	100	0.99	0.1944
11:22545229:A:T	50	100	1	0.1777
11:22545618:C:A	50	100	1	0.1872
11:22545651:A:C	50	100	1	0.195
11:22546575:C:A	50	100	1	0.1774
11:22546883:C:T	50	100	1	0.2685
11:22546942:C:T	50	100	1	0.465
11:22547050:A:G	50	100	1	0.2685
11:22547801:C:T	50	100	1	0.1774
11:22548259:G:C	50	100	0.98	0.1808
11:22548312:T:A	50	100	0.99	0.465
11:22548589:T:C	50	100	0.99	0.1779
11:22548657:G:T	50	100	1	0.1832
11:22549166:G:A	50	100	0.99	0.2691
11:22549354:A:G	50	100	1	0.1823
11:22549511:A:G	50	100	0.99	0.02651
11:22549883:T:G	50	98	0.95	0.406
11:22550016:G:A	50	100	0.83	0.04321
11:22550059:C:G	50	96	0.93	0.1888
11:22550824:A:G	50	100	0.95	0.1451
11:22550877:A:T	50	100	0.98	0.4314
11:22551350:C:T	50	98	0.87	0.01961
11:22551422:G:A	50	98	0.95	0.114
11:22551485:T:C	50	100	0.95	0.04902
11:22551891:A:G	50	100	0.96	0.05628
11:22552546:G:A	50	100	0.94	0.06009
11:22552660:G:A	50	100	1	0.02578
11:22552974:T:A	50	100	1	0.02578
11:22553344:C:A	50	100	1	0.02578
11:22554049:C:A	50	100	1	0.0256
11:22554538:G:A	50	100	0.98	0.4365
11:22554545:T:C	50	100	0.96	0.152
11:22554735:C:T	50	100	1	0.0256
11:22555131:C:T	50	98	0.98	0.2643
11:22555191:A:T	50	100	0.99	0.06663
11:22555272:G:A	50	100	1	0.1031
11:22555289:G:T	50	100	0.99	0.01489
11:22555331:A:G	50	100	1	0.02578
11:22555596:A:G	50	100	0.95	0.0236
11:22556023:A:G	50	100	1	0.02596
11:22556337:C:A	50	100	1	0.02596
11:22556355:A:G	50	100	1	0.02596
11:22556428:A:G	50	100	0.98	0.2923
11:22556579:C:T	50	100	1	0.02614
11:22557003:A:G	50	100	1	0.02596
11:22557096:A:G	50	100	0.99	0.05901
11:22558083:C:T	50	100	0.65	0.02869
11:22558596:G:C	50	100	0.99	0.05937
11:22558980:T:C	50	100	1	0.09477
11:22559191:A:T	50	100	0.99	0.4305
11:22559222:C:A	50	100	0.99	0.2251
11:22559831:T:A	50	100	1	0.2997
11:22560344:T:G	50	100	0.99	0.05882
11:22560658:A:T	50	100	1	0.09477
11:22560786:C:G	50	100	1	0.238
11:22560854:C:T	47	97.9	0.79	0.02941
11:22561382:T:C	50	100	0.99	0.05864
11:22561490:G:T	50	100	1	0.299
11:22561499:G:A	50	100	1	0.09314
11:22561522:A:G	50	100	1	0.09314
11:22562239:C:T	50	100	0.98	0.1055
11:22562491:G:A	50	100	0.97	0.05664
11:22562831:T:C	50	100	1	0.4199
11:22563110:T:G	50	96	0.78	0.04285
11:22563409:C:A	50	94	0.79	0.05247
11:22563457:T:C	50	100	1	0.4499
11:22563609:A:G	50	100	1	0.4118
11:22563841:A:G	50	100	1	0.4597
11:22564199:A:G	50	100	1	0.03903
11:22564476:A:G	50	100	1	0.03558
11:22564817:T:A	50	100	1	0.4069
11:22564818:T:A	50	100	0.94	0.01398
11:22565353:T:A	50	100	0.98	0.1311
11:22565487:T:C	50	100	0.98	0.1313
11:22565830:C:G	50	100	1	0.09296
11:22566265:C:T	50	100	1	0.09386
11:22566356:C:T	50	100	1	0.1378
11:22566486:T:C	50	100	1	0.09314
11:22567068:A:G	50	100	1	0.451
11:22567311:C:T	50	100	1	0.09296
11:22567321:C:T	50	100	0.99	0.2665
11:22567516:C:T	50	100	1	0.01543
11:22568453:C:T	50	100	1	0.09277
11:22568456:T:A	50	100	1	0.4067
11:22569102:A:G	50	100	1	0.1383
11:22569253:G:A	50	100	1	0.4588
11:22569277:A:G	50	100	1	0.03613
11:22569314:A:C	50	100	1	0.03613
11:22569321:A:G	50	100	1	0.4544
11:22569465:A:G	50	100	1	0.4069
11:22570283:C:G	50	100	1	0.4069
11:22570284:T:C	50	100	0.94	0.04248
11:22570394:C:A	50	100	1	0.08424
11:22570877:C:T	50	100	0.97	0.02633
11:22570986:T:A	50	100	1	0.4542
11:22571299:A:G	50	100	1	0.4542
11:22571439:T:C	50	100	1	0.4069
11:22571629:C:T	50	100	1	0.03649
11:22571700:G:A	50	100	0.96	0.01525
11:22572292:G:A	50	100	1	0.4228
11:22572380:G:A	50	100	1	0.07571
11:22572793:A:G	50	100	1	0.1195
11:22573063:T:A	50	100	1	0.07553
11:22573180:T:A	50	100	1	0.03649
11:22573327:C:T	50	100	1	0.01471
11:22573769:T:C	50	100	1	0.01834
11:22574152:A:G	50	100	1	0.4158
11:22574365:A:G	50	100	1	0.4272
11:22574772:G:A	50	100	1	0.4272
11:22574773:A:G	50	100	1	0.4274
11:22575357:C:T	50	100	1	0.4535
11:22575417:T:C	50	100	1	0.01452
11:22575986:C:A	50	100	1	0.03613
11:22576564:A:T	50	100	1	0.4535
11:22576611:T:C	50	100	1	0.07353
11:22577004:T:A	50	100	1	0.4535
11:22577085:T:C	50	100	1	0.01489
11:22577294:T:C	50	100	1	0.4274
11:22577680:A:G	50	100	1	0.08279
11:22577987:G:C	50	98	1	0.4533
11:22578015:A:G	50	100	1	0.4533
11:22578058:G:A	50	100	1	0.09132
11:22578271:T:G	50	100	1	0.08279
11:22578404:C:T	50	98	0.92	0.05356
11:22578407:T:C	50	100	1	0.1189
11:22578955:T:C	50	100	1	0.02941
11:22579354:C:T	49	100	1	0.02887
11:22579364:A:C	49	100	1	0.4281
11:22579375:G:A	50	100	1	0.4272
11:22579739:C:T	49	100	1	0.01525
11:22580689:A:G	50	100	1	0.02887
11:22580816:C:T	50	100	1	0.423
11:22580841:C:T	50	100	0.99	0.2999
11:22580897:T:C	50	100	0.99	0.4383
11:22581180:A:G	50	100	1	0.07462
11:22581734:G:A	50	100	1	0.07462
11:22582148:A:T	50	100	1	0.01634
11:22582341:A:G	50	100	1	0.08297
11:22583306:T:A	49	100	0.65	0.02887
11:22583947:G:A	50	100	1	0.01906
11:22584046:C:T	50	98	0.99	0.2587
11:22584874:C:T	50	100	0.97	0.0138
11:22585183:G:A	50	100	1	0.02033
11:22585239:T:C	50	100	1	0.02033
11:22585343:A:G	50	82	1	0.4849
11:22585548:C:A	50	100	1	0.02052
11:22585552:A:G	50	100	0.88	0.02687
11:22586168:A:G	50	100	1	0.02669
11:22586194:G:A	50	100	0.86	0.02905
11:22586361:C:T	50	100	1	0.4228
11:22586475:G:A	50	100	1	0.413
11:22586565:A:G	50	100	1	0.02669
11:22586719:G:A	50	98	1	0.1999
11:22587006:A:G	50	100	1	0.02033
11:22587037:T:C	50	100	1	0.4172
11:22587177:T:G	50	100	1	0.02033
11:22587279:T:C	50	100	1	0.02033
11:22587557:C:T	50	100	1	0.02505
11:22588778:A:C	50	100	0.76	0.02052
11:22588939:A:G	50	100	1	0.4172
11:22589101:T:C	50	100	1	0.2821
11:22589280:A:G	50	100	1	0.02033
11:22589611:T:C	50	100	1	0.02669
11:22589709:G:A	50	100	1	0.4223
11:22589756:A:C	50	100	1	0.02542
11:22589889:G:A	50	100	1	0.02015
11:22589964:T:C	50	100	1	0.01434
11:22590126:A:G	50	100	0.83	0.02033
11:22590179:A:C	50	100	1	0.07825
11:22590350:T:C	50	100	1	0.01997
11:22590352:A:G	50	100	1	0.01434
11:22590881:C:T	50	100	1	0.01434
11:22591026:C:T	50	100	1	0.01434
11:22591070:A:G	50	100	0.95	0.01997
11:22591109:G:A	50	100	1	0.02669
11:22591361:T:A	50	100	1	0.01997
11:22591428:G:A	50	100	1	0.02505
11:22591556:T:C	50	100	1	0.01434
11:22591843:A:C	50	100	1	0.413
11:22591942:T:G	50	100	1	0.423
11:22592135:A:G	50	100	1	0.01452
11:22592416:C:T	50	100	1	0.01144
11:22592417:A:G	50	98	1	0.01997
11:22592453:A:T	50	100	1	0.07353
11:22592702:G:A	50	100	1	0.01997
11:22593094:G:T	50	100	0.94	0.03159
11:22593136:C:A	50	100	0.65	0.01688
11:22593151:C:T	50	100	1	0.01997
11:22593355:G:A	50	100	1	0.2672
11:22593596:G:A	49	100	1	0.01434
11:22593754:G:A	50	100	1	0.4913
11:22594278:G:A	33	97	1	0.1934
11:22594482:A:G	50	100	1	0.01434
11:22594555:C:T	50	100	1	0.07843
11:22595361:A:T	50	100	1	0.04248
11:22595775:C:G	50	100	1	0.01452
11:22595906:G:A	50	100	1	0.2878
11:22597059:C:A	50	100	1	0.02814
11:22597080:C:A	50	100	1	0.0846
11:22597177:A:T	50	100	1	0.02251
11:22597220:C:A	50	100	1	0.193
11:22597371:C:T	50	100	1	0.04248
11:22597482:C:T	50	100	1	0.02814
11:22597489:C:A	49	100	1	0.02505
11:22597535:A:C	50	100	1	0.04248
11:22598225:G:A	50	100	1	0.293
11:22598254:G:T	50	100	1	0.01434
11:22598563:C:T	50	100	1	0.01434
11:22598836:G:T	50	100	1	0.04248
11:22598892:T:G	50	100	1	0.01434
11:22599426:T:A	50	100	1	0.04248
11:22599518:C:T	50	100	1	0.02269
11:22599758:G:T	50	100	1	0.04248
11:22599944:G:A	50	100	0.9	0.01035
11:22600126:T:G	50	100	1	0.04248
11:22600256:A:G	50	100	1	0.04248
11:22600666:A:G	50	100	1	0.08479
11:22600785:A:T	50	100	1	0.4228
11:22601685:C:T	50	100	1	0.01416
11:22602128:A:C	50	98	1	0.2721
11:22602574:T:C	50	100	0.96	0.02433
11:22603070:G:A	50	100	0.95	0.0276
11:22603073:T:C	50	100	1	0.2703
11:22603135:G:C	50	100	1	0.2703
11:22603390:A:C	50	100	0.98	0.02778
11:22603584:A:G	50	100	1	0.1294
11:22604459:A:T	50	100	1	0.1028
11:22604817:G:A	50	98	1	0.3517
11:22605073:C:T	50	100	1	0.3239
11:22605342:T:C	50	100	1	0.3493
11:22605655:T:C	50	100	1	0.06772
11:22605738:G:A	50	100	1	0.2683
11:22606207:C:T	50	100	0.95	0.0374
11:22607470:A:G	50	100	1	0.2709
11:22607670:G:T	50	100	1	0.08043
11:22607889:G:T	50	100	1	0.03885
11:22608083:G:A	50	100	1	0.03885
11:22608176:A:G	50	100	1	0.4415
11:22608267:T:A	50	100	0.99	0.0285
11:22608273:G:A	50	100	0.99	0.0285
11:22608306:C:A	50	100	1	0.1289
11:22608370:C:T	50	98	1	0.0719
11:22608463:A:G	50	100	0.95	0.04012
11:22608819:C:T	50	100	1	0.03885
11:22608820:G:A	50	100	1	0.03885
11:22609057:C:A	50	100	0.95	0.05664
11:22609082:C:T	50	100	0.84	0.01017
11:22609341:A:T	49	100	1	0.07625
11:22609342:A:C	49	100	0.99	0.07662
11:22609674:G:A	50	100	1	0.03885
11:22609834:C:T	50	100	1	0.01688
11:22610026:T:C	50	100	1	0.03885
11:22610127:G:A	50	100	1	0.08025
11:22610160:T:C	50	100	1	0.02778
11:22610255:G:C	50	100	1	0.2709
11:22610320:G:A	50	92	0.75	0.02832
11:22610437:T:G	50	98	1	0.02887
11:22610909:A:G	50	100	1	0.0719
11:22611067:T:C	50	100	1	0.02869
11:22611319:T:A	50	100	1	0.02651
11:22611327:T:C	50	100	1	0.03867
11:22611418:A:G	50	100	1	0.1151
11:22611545:C:A	50	100	1	0.02778
11:22611674:C:T	49	100	1	0.07625
11:22611809:A:G	50	100	0.99	0.04103
11:22612217:A:G	50	100	0.97	0.0581
11:22612868:A:G	50	100	1	0.0138
11:22613304:C:T	50	100	1	0.03867
11:22614107:G:A	50	100	1	0.03867
11:22614207:C:T	50	100	1	0.2505
11:22614258:G:A	50	100	0.99	0.1403
11:22614401:T:A	50	100	1	0.03903
11:22614544:A:T	50	100	1	0.03867
11:22615169:T:G	50	100	1	0.03867
11:22616037:G:T	50	98	0.97	0.4297
11:22616071:A:G	50	100	1	0.02887
11:22616290:C:T	50	100	1	0.03867
11:22616364:G:A	50	100	1	0.03867
11:22616824:G:A	50	100	0.99	0.02832
11:22617032:T:C	50	100	1	0.03849
11:22617570:G:A	50	100	1	0.4414
11:22618117:G:A	50	100	1	0.1287
11:22618437:C:T	50	100	1	0.0167
11:22618555:A:G	50	100	1	0.03849
11:22618556:G:T	50	100	0.69	0.01652
11:22618606:C:A	50	100	0.81	0.01924
11:22618620:C:A	50	100	0.96	0.0374
11:22620012:C:T	50	100	1	0.3524
11:22620060:A:G	50	100	1	0.02796
11:22620425:A:C	50	100	1	0.01398
11:22620713:C:G	50	100	1	0.02651
11:22621084:A:G	50	100	1	0.03195
11:22621117:G:C	50	100	0.96	0.02832
11:22621158:A:G	50	100	1	0.03195
11:22621325:T:C	50	100	0.93	0.01906
11:22621442:G:A	50	100	1	0.07879
11:22621843:C:T	50	100	1	0.03195
11:22622059:G:A	50	100	1	0.03195
11:22622381:A:G	50	98	1	0.03177
11:22623057:G:A	50	100	0.98	0.05047
11:22623867:G:A	50	100	1	0.03595
11:22623948:A:C	50	100	1	0.0138
11:22624054:C:T	50	100	1	0.03577
11:22624367:T:C	50	100	0.98	0.02269
11:22624479:G:A	50	100	0.99	0.323
11:22625715:G:A	50	100	0.92	0.02723
11:22625820:G:A	50	100	1	0.08678
11:22626004:A:G	50	100	0.99	0.0915
11:22626541:A:G	50	100	0.98	0.02269
11:22627260:A:G	50	100	0.99	0.2687
11:22627297:A:G	50	100	0.97	0.1144
11:22627436:C:T	50	100	0.97	0.02705
11:22627461:T:C	50	100	0.99	0.2687
11:22628400:T:G	50	100	1	0.02269
11:22630095:T:C	50	100	1	0.03341
11:22630701:C:G	50	100	1	0.1151
11:22632523:C:T	50	100	1	0.01652
11:22634346:A:G	50	100	0.97	0.06009
11:22635174:A:G	50	100	0.88	0.0167
11:22635318:C:T	50	100	1	0.08805
11:22635562:A:G	50	100	1	0.03341
11:22635782:C:T	50	100	1	0.01652
11:22635908:A:T	50	100	1	0.01652
11:22636454:C:A	50	100	1	0.01652
11:22636459:A:G	50	100	1	0.2493
11:22637129:A:G	49	100	0.97	0.02633
11:22637142:C:T	47	95.7	0.96	0.07898
11:22637170:T:C	46	95.7	0.99	0.2678
11:22637192:T:G	46	89.1	0.93	0.09822
11:22637197:T:C	46	93.5	0.98	0.08188
11:22637751:G:A	49	95.9	0.7	0.01707
11:22638618:T:C	50	100	1	0.0167
11:22638789:A:G	50	100	1	0.441
11:22639367:A:G	50	100	0.91	0.0158
11:22639635:G:T	50	100	0.99	0.03377
11:22640201:G:A	50	100	0.99	0.03341
11:22640924:A:G	50	100	1	0.02251
11:22641144:T:C	50	100	1	0.02251
11:22641220:G:A	49	98	1	0.04267
11:22641244:A:G	49	100	0.99	0.08115
11:22641312:A:C	49	93.9	0.74	0.04993
11:22641573:G:T	50	100	1	0.02251
11:22642104:G:A	50	100	1	0.02687
11:22642174:T:G	50	100	0.99	0.02233
11:22642505:C:A	50	100	0.99	0.03123
11:22642961:C:T	50	100	1	0.01688
11:22643342:C:T	50	100	1	0.0167
11:22643622:A:G	50	100	1	0.02251
11:22644386:T:C	50	100	1	0.08805
11:22644449:A:G	50	100	1	0.2674
11:22644648:T:G	50	100	1	0.02251
11:22644996:T:C	50	100	1	0.4285
11:22645520:T:C	50	96	1	0.2495
11:22645596:A:C	50	100	1	0.2671
11:22645778:G:C	50	100	1	0.01688
11:22645930:G:A	50	100	1	0.2672
11:22646062:C:T	50	100	0.99	0.1153
11:22646159:T:G	50	100	1	0.01271
11:22646319:T:C	50	100	1	0.07952
11:22646493:C:T	50	100	1	0.3208
11:22646889:T:C	50	100	1	0.2671
11:22646966:C:A	50	100	1	0.248
11:22647053:C:T	49	98	1	0.02505
11:22647164:T:C	49	100	1	0.02542
11:22648091:G:A	50	100	1	0.02269
11:22648321:T:C	50	100	1	0.2671
11:22649632:T:A	50	100	1	0.2667
11:22649661:G:A	48	97.9	0.83	0.02487
11:22649729:C:T	50	100	1	0.02705
11:22649755:G:T	50	100	1	0.02542
11:22650055:A:G	50	100	1	0.08824
11:22650168:G:T	50	100	0.99	0.07335
11:22650466:G:T	50	100	1	0.2667
11:22650855:A:G	50	100	1	0.0256
11:22651114:C:G	50	100	0.99	0.03105
11:22651118:T:A	50	100	0.97	0.02233
11:22651193:G:A	50	100	1	0.2667
11:22652366:G:C	50	100	1	0.02106
11:22652455:A:C	50	100	1	0.2476
11:22652464:C:T	50	100	1	0.2476
11:22652569:C:A	50	100	0.97	0.02015
11:22652642:C:T	50	100	1	0.2665
11:22652659:A:G	50	100	1	0.2665
11:22652729:C:T	50	100	1	0.02251
11:22652743:G:A	50	100	0.99	0.05392
11:22652882:C:A	50	100	1	0.02542
11:22652930:C:T	50	100	1	0.2665
11:22652944:C:G	50	100	0.98	0.08134
11:22654036:A:G	50	100	1	0.02669
11:22654159:T:C	50	100	0.99	0.01779
11:22654431:C:T	50	100	1	0.02251
11:22654524:A:C	50	100	0.98	0.02687
11:22654526:T:G	50	100	1	0.0345
11:22654728:A:G	50	100	0.98	0.08152
11:22655004:C:T	50	100	0.99	0.0167
11:22655925:T:C	50	100	1	0.09513
11:22656666:A:G	50	100	1	0.244
11:22659128:C:G	50	100	0.99	0.04012
11:22659371:T:C	50	100	1	0.2682
11:22660169:G:C	50	100	0.97	0.02015
11:22660638:T:C	50	100	0.98	0.07716
11:22661851:A:G	50	100	0.69	0.01543
11:22661994:G:A	50	100	0.98	0.116
11:22662506:G:A	50	100	0.99	0.05737
11:22662697:C:T	50	100	0.99	0.02251
11:22662889:A:T	50	100	1	0.429
11:22662890:A:T	50	98	0.99	0.4435
11:22662994:G:A	50	100	0.99	0.3424
11:22663178:G:A	50	100	1	0.4417
11:22663205:A:G	50	100	0.98	0.02542
11:22663526:C:G	50	100	0.99	0.07934
11:22664341:G:A	50	100	0.99	0.3422
11:22664377:A:C	50	100	0.99	0.03159
11:22664504:A:T	50	100	0.99	0.342
11:22665512:T:A	50	100	0.96	0.02269
11:22666461:T:G	50	100	0.96	0.02269
11:22666507:C:T	50	98	0.99	0.4395
11:22667144:A:G	50	100	0.89	0.02505
11:22668293:T:C	50	98	0.63	0.03722
11:22668338:A:G	50	84	0.61	0.4728
11:22668537:A:T	50	90	0.81	0.08951
11:22668541:G:T	50	90	0.81	0.08914
11:22668658:T:C	50	98	0.83	0.1278
11:22668776:G:A	50	100	0.75	0.04448
11:22668936:A:G	50	98	0.83	0.03558
11:22669313:T:C	50	100	0.85	0.4072
11:22669334:G:T	50	100	0.89	0.01779
11:22669696:C:T	50	100	0.93	0.06336
11:22670502:T:G	50	100	1	0.3333
11:22670565:C:T	50	100	0.99	0.4989
11:22670627:C:T	50	100	0.89	0.05755
11:22670633:G:A	50	100	0.99	0.1193
11:22670762:G:A	50	100	0.99	0.3597
11:22670881:A:G	50	100	1	0.01561
11:22670890:C:G	50	100	0.99	0.4949
11:22670893:G:T	50	100	0.99	0.3597
11:22670929:T:C	50	100	0.99	0.3597
11:22671192:A:G	50	100	0.99	0.3597
11:22671221:A:G	50	100	0.98	0.02941
11:22671416:A:T	50	100	1	0.03486
11:22671521:C:T	50	100	0.97	0.02887
11:22671627:T:A	50	100	1	0.3755
11:22671708:C:T	50	100	1	0.3706
11:22671890:C:T	50	92	0.66	0.04158
11:22672072:G:A	50	100	0.99	0.03014
11:22672567:A:G	50	100	1	0.3756
11:22672959:A:T	50	100	1	0.3896
11:22673004:T:G	50	100	1	0.3755
11:22673113:T:C	50	100	1	0.0158
11:22673122:A:G	50	100	1	0.3755
11:22673259:T:G	50	100	1	0.03141
11:22673394:C:G	50	100	0.98	0.382
11:22673417:T:C	50	100	0.86	0.01725
11:22673434:C:T	50	100	0.98	0.382
11:22673619:A:G	50	100	1	0.3756
11:22673931:G:A	50	100	1	0.03014
11:22673952:G:A	50	100	1	0.3756
11:22673967:A:G	50	100	1	0.3756
11:22673995:A:G	50	100	1	0.3756
11:22674410:G:A	50	100	0.9	0.01089
11:22674445:C:T	50	100	1	0.3755
11:22674483:T:C	50	100	0.97	0.1518
11:22674499:A:G	50	100	1	0.3755
11:22674501:G:A	50	100	1	0.3755
11:22674566:G:A	50	100	1	0.3755
11:22674657:T:C	50	100	1	0.06336
11:22674670:T:G	50	100	1	0.3755
11:22674905:A:G	50	100	0.99	0.4935
11:22675146:C:T	50	100	0.97	0.1347
11:22675257:G:A	50	100	1	0.02941
11:22675344:T:C	50	100	1	0.3755
11:22675996:G:A	50	100	1	0.01779
11:22676042:A:T	50	100	1	0.01888
11:22676077:A:G	50	98	1	0.4951
11:22676259:T:G	50	100	1	0.3756
11:22676281:A:G	50	100	1	0.3753
11:22676309:G:A	50	100	1	0.3753
11:22676359:T:G	50	98	0.99	0.374
11:22676421:G:C	50	100	1	0.3753
11:22676424:G:T	50	100	1	0.3753
11:22676453:G:A	50	100	1	0.06336
11:22676479:T:C	50	100	1	0.3753
11:22676980:G:T	50	100	1	0.01779
11:22677110:C:T	50	100	1	0.3753
11:22677165:T:G	50	100	0.99	0.3753
11:22677177:C:T	50	100	1	0.3753
11:22677207:G:A	50	100	1	0.3753
11:22677234:G:A	50	100	1	0.3159
11:22677333:A:C	50	100	1	0.4949
11:22677338:G:A	50	100	1	0.3753
11:22677466:G:C	50	100	1	0.06373
11:22677519:A:G	50	100	0.97	0.02905
11:22677870:A:G	50	100	0.97	0.02887
11:22677934:A:G	50	100	1	0.3753
11:22677978:T:C	50	100	1	0.3755
11:22678148:G:A	50	100	1	0.3755
11:22678668:T:A	50	100	1	0.3696
11:22678845:T:A	50	100	1	0.3696
11:22678885:T:C	50	100	0.86	0.01707
11:22679082:G:A	50	100	1	0.4951
11:22679279:A:C	50	100	1	0.3698
11:22679611:C:T	50	100	1	0.3696
11:22679649:A:G	50	100	0.98	0.1396
11:22679834:G:T	50	100	1	0.4949
11:22679842:A:T	50	100	1	0.4949
11:22679910:A:G	50	100	1	0.3695
11:22679982:A:T	50	100	1	0.3695
11:22680004:T:C	50	100	1	0.1245
11:22680015:G:A	50	100	1	0.3695
11:22680093:A:G	50	100	0.97	0.02887
11:22680144:T:A	50	100	1	0.3695
11:22680214:C:T	50	100	1	0.3693
11:22680261:G:A	50	100	1	0.3724
11:22680368:A:G	50	100	1	0.06373
11:22680411:C:T	50	100	1	0.3691
11:22680792:A:G	50	100	1	0.3691
11:22680851:G:C	50	100	1	0.3691
11:22680895:G:A	50	100	1	0.06373
11:22681017:A:G	50	100	0.98	0.0285
11:22681065:A:G	50	100	0.99	0.4973
11:22681306:A:G	50	100	1	0.3691
11:22681307:C:A	50	100	1	0.3691
11:22681311:A:T	50	100	1	0.3691
11:22681529:C:T	50	100	0.98	0.2413
11:22681567:T:A	50	100	1	0.4951
11:22681733:A:G	50	100	1	0.3693
11:22681814:T:A	50	100	1	0.3693
11:22681956:A:G	50	100	1	0.06373
11:22682183:A:G	50	100	0.98	0.0285
11:22682361:A:G	50	100	0.9	0.01089
11:22682409:A:T	50	100	0.97	0.1186
11:22682427:C:T	50	100	1	0.3695
11:22682550:T:C	50	100	1	0.3695
11:22682565:A:G	50	98	0.96	0.1378
11:22682820:T:C	50	100	1	0.02814
11:22682823:C:T	50	100	1	0.01888
11:22682912:T:C	50	98	1	0.06373
11:22682958:C:G	50	100	1	0.3695
11:22682991:C:T	50	100	1	0.2872
11:22683114:A:T	50	100	1	0.0659
11:22683250:G:T	50	100	1	0.3693
11:22683302:G:A	50	100	1	0.3689
11:22683401:A:G	50	100	1	0.3693
11:22683411:A:G	50	100	1	0.3693
11:22683420:A:C	50	98	1	0.3693
11:22683525:C:T	50	100	1	0.4949
11:22683651:C:T	50	100	1	0.3693
11:22683657:A:G	50	100	1	0.02941
11:22683788:A:G	50	100	1	0.4951
11:22683794:C:T	50	100	1	0.3695
11:22684104:G:T	50	100	1	0.3695
11:22684246:C:T	50	98	1	0.4951
11:22684506:C:G	50	100	1	0.3696
11:22684533:C:A	50	100	1	0.3673
11:22684866:C:A	50	100	1	0.3696
11:22684907:G:T	50	100	1	0.06373
11:22685090:A:T	50	100	1	0.3696
11:22685357:G:A	50	100	1	0.3696
11:22685502:G:A	50	100	0.99	0.3695
11:22685554:T:C	50	100	1	0.3696
11:22685781:C:G	50	100	1	0.02941
11:22685921:A:T	50	100	1	0.3695
11:22686013:G:A	50	100	1	0.3696
11:22686140:T:C	50	100	1	0.02941
11:22686310:T:C	50	100	0.99	0.3727
11:22687621:T:G	50	100	0.99	0.1231
11:22687762:G:A	50	100	0.99	0.3678
11:22688311:A:T	50	100	0.99	0.368
11:22688427:C:A	50	100	1	0.01162
11:22688837:C:A	50	100	0.98	0.43120000000000003
11:22689305:T:A	50	100	0.94	0.01616
11:22689544:G:A	50	100	0.98	0.4232
11:22689575:T:A	50	100	0.98	0.4232
11:22689598:A:C	50	100	0.94	0.1672
11:22689658:G:A	50	92	0.61	0.05428
11:22689688:A:G	49	100	0.98	0.4234
11:22690372:G:T	50	100	0.98	0.06391
11:22690422:A:G	50	100	0.97	0.02814
11:22690431:C:T	50	100	0.93	0.4319
11:22690759:T:C	50	100	0.85	0.02723
11:22690857:G:A	50	96	0.8	0.2289
11:22691096:G:C	50	98	0.88	0.02869
11:22691124:G:A	50	100	0.86	0.01852
11:22691707:A:G	50	100	0.96	0.2442
11:22691819:T:A	50	100	0.94	0.04412
11:22692167:G:C	50	98	0.94	0.2175
11:22692171:C:T	50	100	1	0.02233
11:22692205:G:A	50	100	0.94	0.01162
11:22692224:A:G	50	100	0.93	0.01416
11:22692491:G:C	50	100	1	0.02033
11:22692732:A:G	50	100	1	0.02033
11:22693859:G:A	50	100	0.8	0.01289
11:22694003:T:G	50	98	0.95	0.1668
11:22694010:C:T	50	100	0.99	0.02052
11:22694307:G:C	50	98	0.98	0.2124
11:22694602:T:C	50	100	1	0.02288
11:22694694:A:T	50	100	0.97	0.05029
11:22694800:C:T	50	100	1	0.01707
11:22695003:A:G	50	100	0.95	0.02106
11:22695055:C:T	50	100	0.99	0.1843
11:22695077:C:T	50	100	1	0.01816
11:22695241:A:T	50	100	1	0.01634
11:22695574:T:C	50	100	0.99	0.1848
11:22695673:A:G	50	100	1	0.01634
11:22695696:T:C	50	100	1	0.01634
11:22696254:G:C	49	93.9	1	0.2095
11:22696317:C:T	50	100	1	0.01616
11:22696360:A:G	50	100	0.83	0.01707
11:22696658:C:A	50	100	1	0.01634
11:22696940:T:G	49	100	0.99	0.02415
11:22697060:G:A	50	100	0.86	0.04412
11:22697263:G:A	50	100	1	0.01634
11:22697265:G:A	50	100	0.99	0.01452
11:22697297:G:A	50	100	0.85	0.0118
11:22697331:G:C	50	100	0.99	0.01198
11:22697396:A:C	50	100	1	0.2304
11:22697419:C:T	50	100	1	0.1928
11:22697618:A:C	50	100	0.99	0.01543
11:22697794:T:C	50	100	1	0.2092
11:22697849:G:C	50	100	1	0.01616
11:22698548:C:G	50	96	0.99	0.1736
11:22698549:A:G	50	98	1	0.09985
11:22698600:T:C	46	80.4	1	0.2092
11:22698655:C:A	50	98	1	0.1926
11:22698684:C:T	50	100	1	0.1924
11:22698768:A:T	50	100	1	0.02052
11:22698806:G:A	50	100	1	0.2092
11:22698995:G:C	50	100	1	0.09985
11:22699451:A:G	50	100	0.94	0.01289
11:22699632:T:A	50	100	1	0.2092
11:22700503:C:T	50	100	0.99	0.1728
11:22700505:T:G	50	100	1	0.02052
11:22701038:G:C	50	100	0.99	0.03558
11:22701211:A:G	50	100	0.99	0.01906
11:22701284:A:G	50	100	1	0.01652
11:22701474:T:G	50	100	0.87	0.05773
11:22701925:G:A	50	100	0.99	0.03776
11:22702009:T:C	50	100	0.99	0.03776
11:22702079:G:A	50	100	0.99	0.01688
11:22702459:G:T	50	100	1	0.02288
11:22702725:A:G	50	100	0.99	0.01634
11:22703215:A:C	50	100	0.99	0.01688
11:22703511:A:G	50	100	0.99	0.03776
11:22703682:G:A	50	100	0.99	0.02124
11:22704183:C:G	50	100	0.99	0.01634
11:22704456:A:T	50	100	0.99	0.03776
11:22704465:T:A	50	100	1	0.05846
11:22705005:G:A	50	100	1	0.02288
11:22705698:C:A	50	100	0.99	0.03776
11:22705783:A:T	50	100	0.97	0.0394
11:22705802:T:A	50	96	0.81	0.1565
11:22706218:G:A	50	100	0.99	0.1819
11:22706235:C:A	50	100	1	0.02306
11:22706787:A:G	50	100	1	0.02288
11:22706796:T:C	49	98	1	0.01852
11:22706890:G:A	50	100	0.99	0.1952
11:22706982:T:C	50	100	0.98	0.03885
11:22707309:T:C	50	100	0.98	0.03813
11:22707389:C:G	50	100	0.98	0.03813
11:22707654:G:T	50	100	1	0.03268
11:22707918:A:G	50	100	1	0.2092
11:22707988:A:G	50	94	0.84	0.08951
11:22708258:A:G	50	100	0.99	0.05011
11:22708442:T:A	50	100	1	0.1215
11:22708547:C:G	50	100	0.97	0.01979
11:22708600:T:A	50	100	1	0.246
11:22709148:A:G	50	100	0.99	0.1688
11:22709221:C:A	50	92	0.92	0.2876
11:22709275:A:G	50	100	1	0.02124
11:22709359:G:A	50	100	1	0.2416
11:22709808:A:G	50	100	0.99	0.01961
11:22709918:A:C	50	100	0.99	0.01961
11:22710105:A:G	50	100	0.72	0.01797
11:22710513:C:A	50	98	0.94	0.03105
11:22710517:G:A	50	96	0.97	0.1694
11:22710702:C:T	50	100	1	0.1672
11:22711280:C:A	50	100	1	0.0768
11:22711955:G:C	50	100	0.95	0.01398
11:22711972:T:C	50	100	1	0.1213
11:22712151:A:G	50	100	1	0.06046
11:22712774:A:G	50	100	0.99	0.1681
11:22712787:A:C	50	100	1	0.03322
11:22712948:C:T	50	100	1	0.1271
11:22713043:A:G	50	100	1	0.148
11:22713044:T:A	50	100	1	0.148
11:22713080:A:G	50	100	1	0.1256
11:22713423:G:T	50	100	1	0.02397
11:22713625:C:T	50	100	1	0.4964
11:22713898:G:C	50	100	0.99	0.01362
11:22713958:A:T	50	100	1	0.01924
11:22714377:C:A	50	100	0.99	0.04503
11:22714611:G:A	50	100	1	0.01924
11:22714919:C:T	50	100	1	0.01924
11:22715503:C:A	48	95.8	0.91	0.04321
11:22715504:A:G	48	95.8	0.86	0.04139
11:22715747:G:A	50	100	0.99	0.1213
11:22715926:C:A	50	100	0.99	0.148
11:22715987:C:G	50	100	0.99	0.1213
11:22716104:A:G	50	100	0.99	0.04503
11:22716154:A:C	50	100	0.99	0.1269
11:22716456:A:G	50	100	0.99	0.1478
11:22716503:C:G	50	100	0.99	0.1478
11:22716523:G:C	50	100	0.99	0.148
11:22716806:T:C	50	100	1	0.03341
11:22717069:T:G	50	100	0.83	0.01471
11:22717093:A:G	50	100	0.85	0.01943
11:22717451:A:G	50	100	1	0.1269
11:22717465:T:C	50	100	0.98	0.0138
11:22717663:G:A	50	100	1	0.01924
11:22717800:C:A	50	100	1	0.1478
11:22717983:C:A	50	100	1	0.148
11:22718005:T:A	50	100	0.97	0.03831
11:22718452:G:A	50	100	0.91	0.01652
11:22718552:A:T	50	98	0.99	0.1679
11:22718590:G:A	50	100	1	0.1211
11:22718679:T:G	50	100	1	0.02687
11:22718805:A:G	50	100	0.99	0.03341
11:22718893:A:C	50	100	1	0.0285
11:22719023:T:A	50	100	0.98	0.07698
11:22719111:G:A	50	100	0.98	0.08097
11:22719179:G:A	50	100	1	0.01162
11:22719653:T:C	50	100	1	0.02687
11:22719837:A:C	50	100	1	0.1225
11:22719887:C:T	50	100	0.99	0.1683
11:22719901:A:G	50	100	1	0.1494
11:22719953:A:G	50	100	0.95	0.01452
11:22720278:C:G	50	100	0.99	0.1213
11:22720888:G:A	50	100	1	0.02687
11:22720922:A:G	50	100	0.98	0.1687
11:22721142:T:C	50	100	1	0.1494
11:22721269:T:C	50	100	1	0.1229
11:22721691:C:G	50	100	1	0.4886
11:22721822:A:G	50	100	1	0.01943
11:22721920:T:G	50	100	1	0.02687
11:22721989:G:T	50	100	0.99	0.1679
11:22721991:G:A	50	100	1	0.1227
11:22722220:T:C	50	100	1	0.02723
11:22723055:A:G	50	100	1	0.02705
11:22723131:T:A	50	100	1	0.02705
11:22723584:A:G	50	100	0.99	0.3598
11:22723618:G:A	50	100	1	0.02705
11:22724011:C:T	50	100	1	0.1187
11:22724033:A:C	50	100	1	0.01924
11:22724187:A:C	50	100	0.99	0.1278
11:22724197:C:A	50	100	1	0.122
11:22724216:T:C	50	100	1	0.03341
11:22724221:G:A	50	100	0.98	0.02397
11:22724649:A:G	50	100	1	0.1209
11:22724693:A:G	50	100	0.99	0.1264
11:22724949:T:G	50	100	0.99	0.01924
11:22725093:T:G	50	100	0.99	0.02705
11:22725568:A:G	50	100	0.98	0.1278
11:22726069:C:T	50	100	0.99	0.02705
11:22726144:T:C	50	100	0.93	0.02124
11:22726158:C:T	50	100	0.99	0.02705
11:22726199:A:C	50	100	1	0.1209
11:22726822:T:C	50	100	0.99	0.1282
11:22727388:A:C	50	100	0.98	0.1665
11:22727642:G:A	50	100	1	0.1209
11:22727764:G:A	50	100	0.99	0.1393
11:22728074:G:A	50	100	0.97	0.01997
11:22728077:A:T	50	100	0.99	0.1828
11:22728131:G:T	50	100	0.98	0.161
11:22728576:T:A	50	100	0.99	0.1418
11:22728940:T:C	50	100	0.86	0.03141
11:22729047:A:T	50	100	0.98	0.1625
11:22729144:C:T	50	100	0.94	0.02052
11:22730208:T:G	50	100	1	0.1418
11:22730546:G:A	50	100	1	0.35
11:22730742:A:G	50	100	0.89	0.01434
11:22730815:C:T	50	100	1	0.0167
11:22731045:G:T	50	100	0.97	0.01924
11:22731705:T:C	50	100	0.97	0.03849
11:22731888:A:G	50	100	1	0.3504
11:22732034:C:T	50	100	1	0.1385
11:22732140:G:A	50	100	1	0.1385
11:22732203:A:G	50	100	0.99	0.1618
11:22732290:G:A	50	100	1	0.4508
11:22732751:G:T	50	100	1	0.4924
11:22732777:A:T	50	100	0.91	0.01924
11:22732811:T:C	50	100	1	0.01688
11:22733135:C:A	50	100	1	0.1387
11:22733547:T:C	50	100	0.98	0.02397
11:22733973:G:A	50	100	1	0.35
11:22734138:C:G	50	100	0.84	0.03068
11:22734488:T:C	50	100	1	0.01216
11:22735479:T:A	50	100	1	0.1305
11:22735533:G:A	50	100	1	0.1385
11:22735892:G:C	50	100	0.99	0.01943
11:22735893:C:A	50	100	0.99	0.1616
11:22736945:C:A	50	100	0.99	0.1607
11:22737114:T:G	50	100	0.99	0.07988
11:22737622:A:G	50	100	1	0.1393
11:22738268:G:A	50	100	0.99	0.07988
11:22738336:A:G	50	100	0.99	0.1619
11:22739156:A:C	50	100	1	0.1313
11:22739349:T:C	50	100	0.99	0.08805
11:22739370:C:A	50	98	0.75	0.02614
11:22740996:A:G	50	100	1	0.1325
11:22741826:T:A	50	100	0.89	0.01924
11:22741985:T:G	50	100	1	0.01797
11:22742262:C:A	50	100	1	0.01162
11:22742365:G:A	50	100	1	0.1331
11:22742931:G:A	50	100	0.89	0.01924
11:22743533:A:G	50	100	1	0.4528
11:22743834:A:G	50	100	1	0.1147
11:22744222:A:G	50	100	1	0.4909
11:22745985:A:G	50	100	1	0.1147
11:22746065:C:T	50	100	0.98	0.02397
11:22746090:G:A	50	100	1	0.4942
11:22746525:A:G	49	100	0.86	0.01943
11:22747155:A:G	50	100	1	0.01725
11:22747262:A:G	50	100	0.99	0.08733
11:22747371:C:A	50	100	0.99	0.08007
11:22747374:A:T	50	100	0.99	0.1619
11:22747696:C:T	50	100	0.97	0.01126
11:22748864:G:A	50	100	1	0.01779
11:22749039:G:C	50	100	0.98	0.07371
11:22749376:G:T	50	98	1	0.3584
11:22750283:G:T	50	100	0.97	0.06409
11:22751027:A:C	50	100	1	0.02015
11:22751131:A:G	50	100	0.94	0.01507
11:22751314:C:T	50	100	1	0.1619
11:22751959:T:C	50	100	1	0.1619
11:22751981:T:C	50	100	0.99	0.08751
11:22751982:A:G	50	100	1	0.05229
11:22752237:A:G	50	100	0.84	0.01943
11:22752341:G:C	50	100	1	0.01779
11:22752499:T:C	50	100	0.84	0.01943
11:22753253:A:C	50	100	0.99	0.4517
11:22753389:A:T	50	100	1	0.02015
11:22753890:A:T	50	100	0.91	0.01652
11:22754423:A:G	50	100	0.99	0.1619
11:22754794:T:C	50	100	0.84	0.01961
11:22755012:G:A	50	100	0.97	0.03958
11:22756108:A:G	50	100	0.99	0.1373
11:22756433:T:C	50	100	0.98	0.146
11:22756804:G:T	50	100	0.99	0.4533
11:22757269:T:A	50	100	0.98	0.02397
11:22757380:T:C	50	100	0.99	0.4533
11:22757839:A:G	50	100	1	0.02306
11:22757938:C:T	50	100	0.99	0.3279
11:22758410:T:C	50	100	1	0.1378
11:22758547:A:C	50	100	0.99	0.1458
11:22758908:C:T	46	91.3	0.97	0.3448
11:22759118:T:C	50	94	0.88	0.07407
11:22759951:T:C	50	98	0.98	0.4065
11:22759952:G:A	50	98	0.98	0.2538
11:22760368:T:C	50	98	0.98	0.4188
11:22760595:G:A	50	100	0.99	0.08043
11:22760880:C:T	50	98	0.98	0.4143
11:22761122:T:G	50	100	0.99	0.08043
11:22761123:T:C	50	100	0.99	0.08061
11:22761209:C:T	50	100	0.97	0.4866
11:22763137:C:T	50	100	0.99	0.1264
11:22763303:G:A	50	100	0.99	0.4036
11:22763748:G:A	50	100	0.78	0.02269
11:22763804:T:C	50	100	1	0.0285
11:22763896:C:T	50	100	0.93	0.01761
11:22764207:A:G	50	100	0.99	0.1264
11:22764423:G:T	50	100	0.99	0.278
11:22764490:G:A	50	100	0.99	0.278
11:22764786:T:A	50	100	0.9	0.05792
11:22764853:C:T	50	100	0.9	0.01452
11:22764867:G:A	50	100	0.99	0.2867
11:22765014:T:C	50	100	0.94	0.0345
11:22765097:C:T	50	100	0.86	0.02959
11:22765248:G:A	50	100	0.98	0.04847
11:22765760:T:C	50	98	0.99	0.4946
11:22765842:C:T	50	100	1	0.02124
11:22766757:T:C	50	100	0.88	0.01325
11:22767089:G:A	50	100	0.99	0.4946
11:22767171:A:C	50	100	1	0.1868
11:22767333:C:T	50	100	0.99	0.1683
11:22767882:C:A	50	100	0.94	0.03486
11:22768014:C:G	50	100	1	0.01398
11:22768219:G:A	50	100	1	0.1777
11:22768783:G:A	50	100	0.97	0.2741
11:22769147:T:G	50	100	0.98	0.4975
11:22769219:T:G	50	100	1	0.02124
11:22769253:T:C	50	100	0.98	0.01362
11:22769704:T:G	50	100	0.98	0.1327
11:22769778:C:T	50	100	0.98	0.4593
11:22769859:T:C	50	100	0.99	0.0443
11:22769936:C:T	50	100	0.97	0.4933
11:22770545:C:T	50	100	1	0.1256
11:22771105:G:A	50	100	0.89	0.09005
11:22771139:C:G	50	100	0.99	0.1469
11:22771143:T:C	50	100	0.99	0.3135
11:22771266:G:A	50	100	0.99	0.3858
11:22771349:T:G	50	100	1	0.1462
11:22771455:T:C	50	100	0.99	0.309
11:22771460:G:C	50	100	1	0.1422
11:22771584:A:G	50	100	1	0.1462
11:22771675:G:A	50	100	0.99	0.4501
11:22771893:C:G	50	100	0.99	0.4424
11:22771934:T:G	50	100	1	0.05084
11:22771940:A:G	50	100	1	0.05084
11:22771959:G:C	50	98	1	0.04757
11:22772263:T:G	50	100	0.99	0.309
11:22772360:C:T	50	100	0.99	0.3912
11:22772518:T:G	49	100	0.95	0.02124
11:22773003:T:A	50	100	1	0.04757
11:22773043:G:A	50	100	0.94	0.02088
11:22773476:C:G	50	100	0.99	0.3863
11:22774209:G:T	50	100	1	0.2607
11:22774418:A:G	50	100	0.99	0.3673
11:22774708:C:A	50	100	0.7	0.01362
11:22774817:G:A	50	100	0.99	0.4119
11:22775180:C:T	50	100	0.94	0.02106
11:22775587:G:A	50	98	0.78	0.02869
11:22775631:A:C	50	100	0.99	0.1253
11:22775692:G:A	50	100	1	0.06754
11:22775705:T:G	50	100	0.99	0.3275
11:22776218:T:C	50	100	1	0.04975
11:22776885:G:A	50	100	0.99	0.4849
11:22777002:G:T	50	100	1	0.01017
11:22777034:T:C	50	98	0.62	0.01434
11:22777216:T:C	50	100	0.93	0.02088
11:22777325:C:T	50	98	0.95	0.04975
11:22778027:C:G	50	98	0.94	0.2264
11:22778259:G:T	50	100	1	0.04993
11:22778306:G:T	50	100	0.98	0.3342
11:22778467:G:C	50	100	1	0.4739
11:22778547:G:A	50	100	1	0.4739
11:22778711:A:C	50	100	0.99	0.4869
11:22778929:A:G	50	100	0.98	0.02088
11:22779006:C:T	50	100	0.99	0.459
11:22779418:C:G	50	100	0.99	0.3279
11:22779452:C:A	50	100	1	0.0443
11:22779523:C:A	50	100	0.9	0.01725
11:22779551:A:C	50	100	0.93	0.01253
11:22779919:G:A	50	100	0.99	0.4735
11:22779974:T:G	50	100	1	0.1362
11:22780412:T:C	50	100	0.99	0.01979
11:22780449:C:T	50	100	0.98	0.02088
11:22780521:G:C	50	100	0.93	0.01071
11:22780591:T:G	50	100	0.96	0.04176
11:22780639:A:G	50	100	0.98	0.3395
11:22780742:G:T	50	100	0.97	0.03922
11:22781032:C:T	50	100	1	0.0443
11:22781747:T:A	50	100	0.99	0.02088
11:22781902:A:G	50	100	1	0.1253
11:22782166:G:A	50	100	1	0.4479
11:22782739:A:T	50	92	0.96	0.1549
11:22782817:T:C	49	100	0.77	0.01416
11:22783062:C:T	50	100	1	0.04158
11:22783096:G:C	50	100	0.99	0.4472
11:22783178:T:C	50	100	1	0.4473
11:22783336:A:G	50	100	1	0.02088
11:22783535:C:T	50	100	1	0.02088
11:22783983:G:C	50	100	1	0.04866
11:22784464:G:T	50	100	1	0.04938
11:22784469:C:T	50	100	1	0.0443
11:22784831:T:C	50	100	1	0.1585
11:22784918:G:A	50	100	1	0.1585
11:22785005:G:A	50	100	1	0.1587
11:22785057:A:C	50	100	1	0.04866
11:22785102:C:T	50	100	1	0.4221
11:22785768:G:A	50	100	0.98	0.01979
11:22785893:A:G	50	100	1	0.04938
11:22786008:G:A	50	100	0.99	0.3644
11:22786316:T:A	50	100	0.99	0.3642
11:22786910:T:C	50	100	0.99	0.3646
11:22787244:C:G	50	100	0.99	0.3646
11:22787479:T:C	50	100	1	0.02088
11:22787572:C:A	50	100	0.98	0.3284
11:22787575:A:G	50	100	0.99	0.3647
11:22787576:A:C	50	100	1	0.05701
11:22787918:A:G	50	100	0.99	0.1264
11:22788041:G:T	50	100	1	0.04466
11:22788264:A:T	50	100	0.98	0.3838
11:22788576:A:G	50	100	0.95	0.01507
11:22788742:C:A	50	98	0.97	0.3833
11:22789048:T:C	50	100	0.98	0.04956
11:22789070:A:G	50	100	0.98	0.06463
11:22789301:T:C	48	95.8	0.95	0.04466
11:22789303:T:C	48	97.9	0.9	0.04993
11:22789305:C:T	44	84.1	0.86	0.2609
11:22789307:C:T	45	80	0.84	0.2613
11:22789309:C:T	41	90.2	0.93	0.08569
11:22789311:C:T	45	93.3	0.87	0.07607
11:22789313:C:T	47	89.4	0.71	0.07244
11:22789315:C:T	47	95.7	0.88	0.0207
11:22789437:T:A	32	84.4	0.81	0.3045
11:22789492:T:C	45	97.8	0.94	0.02596
11:22789942:G:T	50	96	0.92	0.2259
11:22790011:A:T	50	96	0.93	0.2366
11:22790357:T:C	50	100	0.92	0.0158
11:22790416:C:G	50	100	0.97	0.0463
11:22790437:C:A	50	96	0.92	0.1265
11:22790479:G:A	50	100	0.95	0.04085
11:22790529:C:T	50	100	0.97	0.02578
11:22790989:A:G	50	96	0.93	0.4339
11:22791384:G:A	50	100	0.68	0.01743
11:22791774:G:A	50	100	0.97	0.0207
11:22791826:T:C	50	94	0.91	0.333
11:22791829:G:A	50	100	0.94	0.04321
11:22791872:T:A	50	96	0.92	0.2702
11:22791917:A:G	50	94	0.92	0.3059
11:22792019:T:C	50	100	0.94	0.02415
11:22792685:G:A	50	82	0.81	0.4125
11:22792839:C:T	50	96	0.9	0.1329
11:22793026:C:T	50	100	0.99	0.02433
11:22793342:T:C	50	100	0.96	0.4316
11:22793485:G:A	50	100	0.96	0.3382
11:22793502:T:G	50	100	0.9	0.02179
11:22795026:T:C	50	100	0.97	0.4085
11:22795451:G:T	50	100	0.98	0.0955
11:22795680:T:C	50	100	0.98	0.01198
11:22796040:C:T	50	100	0.96	0.1781
11:22796142:C:T	50	98	0.95	0.0236
11:22797185:T:C	50	100	0.98	0.09568
11:22797416:A:G	50	100	0.98	0.01489
11:22797553:C:A	50	100	0.94	0.02179
11:22797804:C:G	50	100	0.94	0.02179
11:22797828:G:A	50	100	0.97	0.1781
11:22798168:G:T	50	100	0.8	0.01652
11:22800137:G:A	50	100	0.99	0.3237
11:22800297:C:G	50	100	1	0.1786
11:22800509:G:A	50	100	1	0.2012
11:22800665:C:T	50	100	1	0.1663
11:22800724:C:T	50	100	1	0.2013
11:22800748:C:G	50	100	0.98	0.01107
11:22800907:C:T	50	100	0.99	0.04593
11:22801033:A:G	50	100	1	0.2137
11:22801324:C:T	50	100	1	0.1173
11:22801325:G:A	50	100	1	0.3259
11:22801736:T:C	50	100	1	0.3511
11:22801788:T:C	50	100	1	0.205
11:22802011:A:T	50	100	0.94	0.0216
11:22802224:T:C	50	98	0.91	0.04539
11:22802497:G:A	50	100	1	0.3261
11:22803688:G:A	50	100	0.96	0.04793
11:22803965:C:T	49	100	0.99	0.04866
11:22804013:T:C	50	100	1	0.3404
11:22805829:T:C	50	100	1	0.01434
11:22805919:C:T	50	100	1	0.1995
11:22806771:A:G	50	100	0.99	0.0236
11:22806818:T:G	50	100	1	0.01471
11:22806924:A:G	50	100	1	0.3535
11:22807013:C:T	50	100	0.96	0.02778
11:22807060:T:G	50	100	1	0.1191
11:22807366:G:A	50	100	1	0.1678
11:22807890:T:C	50	100	1	0.1171
11:22808159:G:C	50	100	1	0.09405
11:22808171:A:G	50	100	0.98	0.01979
11:22808211:C:T	50	100	1	0.2159
11:22810169:T:C	50	100	1	0.01452
11:22810510:T:C	50	96	0.99	0.2467
11:22810859:A:G	50	100	1	0.3506
11:22812643:C:T	50	100	0.99	0.2338
11:22812856:T:A	50	98	0.99	0.1124
11:22813062:C:T	50	100	0.81	0.0207
11:22813523:T:C	50	100	1	0.2052
11:22814967:T:C	50	100	1	0.2082
11:22815491:T:G	50	100	0.98	0.01961
11:22816267:G:T	50	100	1	0.06845
11:22816325:G:A	50	100	0.99	0.1156
11:22816695:T:C	50	100	1	0.3411
11:22817914:T:C	50	100	1	0.4501
11:22818306:T:C	50	100	1	0.3413
11:22818697:T:G	50	100	0.97	0.05392
11:22819494:G:A	50	100	0.95	0.0207
11:22820036:G:A	50	100	1	0.4434
11:22820260:T:C	50	100	0.98	0.01071
11:22821076:T:G	50	100	1	0.4637
11:22821104:G:A	50	96	0.68	0.02832
11:22821449:G:A	50	100	1	0.3273
11:22821609:A:T	50	100	1	0.4637
11:22821674:T:C	50	100	0.99	0.1235
11:22824461:C:T	50	92	0.82	0.03304
11:22824515:T:C	49	98	0.99	0.4677
11:22824873:C:G	50	100	0.91	0.02233
11:22824941:G:A	50	98	0.96	0.04085
11:22825269:G:C	50	100	1	0.07008
11:22825377:G:C	50	100	0.99	0.02324
11:22825939:C:T	50	100	0.99	0.4739
11:22828406:A:G	50	100	1	0.3479
11:22829102:C:T	50	100	0.94	0.04121
11:22829207:A:C	50	98	1	0.3479
11:22829470:C:T	50	98	0.83	0.0158
11:22829626:C:T	50	100	0.98	0.26
11:22829776:G:C	50	100	0.84	0.02669
11:22829863:A:G	50	100	0.97	0.4824
11:22829909:A:G	49	100	0.99	0.4604
11:22830046:G:T	50	100	0.94	0.05283
11:22830178:T:C	50	100	0.98	0.1162
11:22831194:G:A	50	100	0.99	0.4688
11:22831584:G:C	50	100	0.98	0.1819
11:22831715:A:G	49	100	0.98	0.1091
11:22832005:A:C	50	100	0.99	0.4686
11:22832387:G:A	50	100	0.98	0.1817
11:22832865:G:T	50	100	1	0.3275
11:22833070:A:G	50	100	0.99	0.4573
11:22833243:T:G	50	100	1	0.3377
11:22834431:G:A	50	100	0.98	0.1716
11:22834793:A:G	50	100	0.98	0.22
11:22834807:C:T	50	100	0.99	0.2554
11:22835169:G:A	50	98	0.99	0.3542
11:22835286:A:G	50	98	0.99	0.4828
11:22835361:C:G	50	100	0.98	0.0846
11:22835365:G:C	49	98	0.99	0.3916
11:22835409:C:T	50	98	0.99	0.3938
11:22835607:C:T	50	98	0.99	0.394
11:22835677:C:T	50	100	0.99	0.394
11:22836746:A:C	50	100	1	0.4953
11:22836794:G:A	50	100	0.99	0.3903
11:22836864:C:T	50	100	0.98	0.08424
11:22837139:G:A	50	100	0.98	0.1209
11:22837355:A:G	50	100	0.81	0.0236
11:22838645:G:T	50	98	0.9	0.12
11:22838965:G:A	50	100	0.96	0.02941
11:22839014:C:T	50	100	1	0.01344
11:22839320:G:T	50	100	0.99	0.01144
11:22839394:G:T	50	100	1	0.4889
11:22839479:C:G	50	100	1	0.4003
11:22840544:C:G	50	100	1	0.4846
11:22841050:G:A	50	100	1	0.4955
11:22841462:G:T	50	100	0.99	0.2184
11:22841474:G:C	50	100	1	0.02378
11:22841980:G:C	50	100	1	0.4003
11:22842022:G:A	50	100	1	0.4847
11:22842044:G:T	50	100	0.99	0.1723
11:22842094:A:G	50	100	0.99	0.1004
11:22842112:C:G	50	100	1	0.4005
11:22842303:T:C	50	100	1	0.08442
11:22842425:C:T	50	98	0.95	0.03903
11:22842445:T:C	50	100	1	0.08442
11:22842540:T:G	50	100	0.99	0.01816
11:22842824:G:A	50	100	0.99	0.1004
11:22843378:G:T	50	100	1	0.08442
11:22843957:C:G	50	100	0.99	0.1723
11:22844533:A:T	50	98	0.92	0.08061
11:22844674:A:G	50	100	1	0.02378
11:22844874:G:A	50	100	0.99	0.207
11:22845163:A:G	50	100	1	0.4847
11:22845277:A:C	50	100	1	0.02397
11:22845433:G:A	50	100	1	0.3404
11:22845453:C:T	50	100	0.93	0.08188
11:22845454:A:G	50	100	0.96	0.03704
11:22845976:A:G	50	100	0.99	0.1723
11:22846282:C:T	50	100	1	0.3947
11:22846408:C:T	50	100	0.95	0.0659
11:22847372:G:A	50	100	0.82	0.01543
11:22847391:G:A	50	100	1	0.4858
11:22847832:T:C	50	100	1	0.4958
11:22848118:C:T	50	100	1	0.4958
11:22848172:G:A	50	100	1	0.08442
11:22848209:G:C	50	100	0.99	0.1004
11:22848344:C:T	50	100	1	0.4958
11:22848558:G:C	50	100	1	0.4958
11:22849022:G:A	50	98	1	0.4958
11:22849056:T:A	50	100	1	0.08479
11:22849499:C:G	50	100	0.99	0.3517
11:22849602:T:G	50	100	1	0.496
11:22849681:A:C	50	100	1	0.0846
11:22849814:A:C	50	100	1	0.4851
11:22850177:T:C	50	100	1	0.4958
11:22850232:G:A	50	100	1	0.4958
11:22850550:A:G	50	100	0.97	0.02941
11:22850686:G:T	50	100	1	0.4005
11:22850803:G:C	50	100	1	0.08442
11:22850893:G:T	49	100	0.99	0.09405
11:22851095:C:T	49	100	1	0.0846
11:22851543:C:T	50	98	1	0.4909
11:22851607:T:A	50	98	1	0.496
11:22851985:C:T	50	94	0.74	0.03377
11:22852120:C:T	50	100	1	0.02397
11:22852337:T:C	50	100	1	0.4007
11:22852637:C:T	50	100	1	0.3916
11:22852659:C:T	50	100	1	0.08515
11:22852958:A:G	50	100	0.94	0.02869
11:22853057:G:A	50	100	0.99	0.1728
11:22853583:T:C	50	100	1	0.4789
11:22853646:C:T	50	100	0.99	0.1318
11:22853692:T:C	50	100	1	0.4786
11:22853787:T:A	50	100	1	0.4791
11:22853802:T:G	50	100	1	0.02378
11:22854392:C:G	50	100	1	0.4789
11:22854432:G:A	50	100	1	0.3874
11:22854894:T:C	50	100	1	0.08515
11:22855277:C:T	50	100	1	0.3874
11:22855614:A:G	50	100	1	0.4789
11:22856122:A:G	50	100	1	0.08533
11:22856456:C:A	50	98	0.95	0.04611
11:22856505:G:C	50	100	1	0.4728
11:22856564:C:T	50	100	1	0.4728
11:22856670:A:G	50	100	1	0.4793
11:22856829:A:T	50	100	1	0.08533
11:22856901:A:C	50	100	0.99	0.3874
11:22857196:G:T	50	100	0.99	0.03177
11:22858613:A:G	50	100	0.99	0.1596
11:22858707:A:G	50	100	0.99	0.3524
11:22859013:C:G	50	100	0.99	0.3876
11:22859099:C:T	50	100	0.97	0.1004
11:22859372:T:G	50	100	0.98	0.3379
11:22859456:C:T	50	100	0.98	0.3867
11:22859707:C:T	50	100	0.63	0.01398
11:22859795:C:T	50	100	0.96	0.1529
11:22859996:A:G	50	100	0.94	0.161
11:22860141:C:A	50	100	0.87	0.08606
11:22861090:A:C	50	98	0.94	0.2311
11:22861523:T:C	50	96	0.93	0.03776
11:22861655:G:A	50	100	0.76	0.01071
11:22861861:T:G	50	100	0.71	0.0118
11:22862337:A:C	50	100	0.98	0.1307
11:22862383:T:C	50	100	0.98	0.4118
11:22863289:C:T	50	100	0.86	0.02705
11:22863410:C:T	50	100	0.99	0.2122
11:22863523:G:A	50	100	0.99	0.1307
11:22863830:T:G	50	100	0.98	0.2304
11:22863897:T:C	50	100	0.99	0.2122
11:22863920:C:G	50	100	1	0.0216
11:22863980:A:G	50	100	1	0.0216
11:22864386:C:T	47	93.6	0.98	0.3005
11:22864388:C:G	50	84	0.93	0.2177
11:22864390:T:C	30	96.7	0.92	0.219
11:22864480:T:C	50	100	0.99	0.2302
11:22864561:C:T	50	100	0.99	0.02197
11:22864681:A:G	50	100	0.99	0.2302
11:22865098:A:T	50	100	0.99	0.2306
11:22865270:G:A	49	100	0.98	0.01743
11:22865567:G:A	50	100	1	0.01979
11:22865755:A:G	50	100	0.99	0.2128
11:22865889:C:T	50	100	0.99	0.3264
11:22866002:C:A	50	100	0.99	0.08043
11:22866100:A:G	50	100	0.99	0.2308
11:22866631:T:C	50	100	0.99	0.2308
11:22867880:T:C	50	100	0.99	0.1307
11:22868130:C:T	49	100	1	0.2309
11:22868451:G:A	50	100	1	0.2211
11:22868595:A:C	50	100	1	0.2257
11:22868666:A:G	50	100	0.98	0.01216
11:22869069:T:G	49	100	1	0.2257
11:22869113:C:A	49	95.9	0.98	0.09241
11:22869557:T:G	50	100	1	0.2257
11:22869734:T:A	50	100	1	0.0906
11:22870628:A:G	50	100	1	0.2213
11:22870959:C:T	50	100	0.86	0.01961
11:22872468:G:A	50	100	0.96	0.02977
11:22872504:C:G	50	100	1	0.2159
11:22872506:C:T	50	100	0.94	0.02397
11:22872578:T:G	50	100	1	0.2159
11:22872686:A:C	50	100	1	0.2219
11:22873100:A:C	50	96	0.89	0.02433
11:22873388:G:A	50	100	1	0.08424
11:22874121:T:C	50	100	1	0.2164
11:22874190:C:A	50	100	1	0.2159
11:22874514:C:G	50	100	0.99	0.06391
11:22874597:G:A	50	100	0.94	0.02415
11:22875193:A:C	50	100	0.98	0.01216
11:22875361:T:C	50	100	1	0.2168
11:22875490:C:T	50	100	1	0.2162
11:22875592:A:C	50	100	0.94	0.02415
11:22876158:A:G	50	100	1	0.2162
11:22876172:A:G	50	100	1	0.2164
11:22876263:C:T	50	98	1	0.3284
11:22876570:A:T	50	98	0.94	0.04611
11:22876810:A:C	50	100	1	0.1311
11:22877077:T:C	50	100	1	0.3244
11:22877407:G:A	50	100	1	0.216
11:22877444:T:A	50	100	1	0.2159
11:22877756:A:G	50	100	1	0.3566
11:22877965:G:T	50	100	1	0.08842
11:22878640:C:T	50	100	1	0.2585
11:22878676:A:T	50	100	0.97	0.01834
11:22878861:A:C	50	100	1	0.08442
11:22879301:A:G	50	100	1	0.2159
11:22879539:G:A	50	100	1	0.2159
11:22879777:T:C	50	100	1	0.2159
11:22879836:T:C	50	100	1	0.2159
11:22880160:T:G	50	100	1	0.2166
11:22880757:T:C	50	100	1	0.08442
11:22880857:G:A	50	100	1	0.1946
11:22881423:T:A	50	100	1	0.3244
11:22881587:A:G	50	100	0.91	0.0138
11:22881727:G:T	50	100	1	0.3237
11:22881773:G:A	50	100	1	0.1311
11:22881872:A:G	50	100	1	0.2219
11:22882440:G:C	50	100	1	0.3244
11:22882573:A:G	50	100	1	0.2159
11:22882986:A:C	50	100	1	0.01162
11:22883183:C:T	50	100	1	0.216
11:22883825:T:C	50	100	1	0.2159
11:22883890:C:A	50	100	1	0.2159
11:22883909:A:G	50	100	1	0.1313
11:22884149:T:C	50	100	1	0.08842
11:22884272:A:T	50	100	1	0.3257
11:22884416:T:A	50	100	1	0.3237
11:22884489:T:C	50	100	1	0.3244
11:22884538:G:A	50	100	1	0.06318
11:22884739:A:T	50	100	1	0.2157
11:22884878:C:T	50	100	1	0.222
11:22885061:G:T	50	98	1	0.3243
11:22885181:C:G	50	100	1	0.2157
11:22885305:C:T	50	100	1	0.2155
11:22885473:G:A	50	100	1	0.2155
11:22885554:A:T	50	100	0.96	0.01489
11:22885789:A:G	50	100	1	0.02106
11:22885834:G:T	50	100	0.99	0.09205
11:22886350:G:A	49	95.9	0.99	0.2213
11:22886375:T:A	49	98	1	0.2153
11:22886677:A:G	50	100	1	0.2153
11:22886863:A:G	50	100	1	0.3322
11:22886961:A:G	50	100	1	0.2153
11:22886978:A:G	50	100	1	0.2153
11:22887148:A:G	50	100	0.99	0.0118
11:22887761:C:T	50	100	1	0.2151
11:22887855:G:C	50	100	0.92	0.01307
11:22888015:G:A	50	100	1	0.2211
11:22888505:T:C	50	100	1	0.2211
11:22888552:T:G	50	100	0.98	0.01307
11:22888559:G:A	50	100	0.96	0.02959
11:22889074:G:T	50	100	1	0.0915
11:22889089:C:G	50	100	1	0.2151
11:22889298:T:A	50	100	1	0.2211
11:22889641:C:G	50	100	1	0.2151
11:22889873:C:T	50	100	1	0.08842
11:22889899:C:T	50	100	1	0.2151
11:22890722:C:T	50	100	1	0.02052
11:22890837:T:C	49	100	1	0.08442
11:22891645:G:A	50	100	1	0.2151
11:22891719:T:C	50	100	1	0.3299
11:22891952:G:A	50	100	1	0.2151
11:22892009:C:A	50	100	1	0.2151
11:22892032:G:A	50	100	0.87	0.01271
11:22892041:G:A	50	100	0.97	0.02705
11:22892105:A:G	50	98	1	0.2246
11:22892465:G:C	50	100	1	0.3544
11:22893235:A:G	50	100	1	0.2159
11:22893289:C:T	50	100	1	0.1304
11:22893622:A:T	50	100	0.99	0.2594
11:22894179:G:A	50	100	1	0.01344
11:22894350:A:G	50	100	0.85	0.01489
11:22894368:C:T	50	100	1	0.09132
11:22894751:G:A	50	100	0.85	0.01471
11:22895059:A:G	50	100	1	0.2155
11:22895308:C:T	50	100	1	0.2155
11:22895446:T:C	50	100	1	0.3546
11:22895471:T:C	50	100	0.98	0.06518
11:22895495:T:G	49	100	0.99	0.2596
11:22895510:A:G	50	100	1	0.1304
11:22895657:G:A	50	100	1	0.2155
11:22896125:C:T	50	100	1	0.2155
11:22896157:G:A	50	100	1	0.2155
11:22896388:C:T	50	100	1	0.2155
11:22897001:C:G	50	100	1	0.3577
11:22897177:G:A	50	100	1	0.08479
11:22897280:C:T	50	100	1	0.02106
11:22897336:T:C	50	100	1	0.02106
11:22897618:C:A	50	100	1	0.2217
11:22897875:A:G	50	100	1	0.2155
11:22897938:A:G	50	100	0.83	0.01235
11:22898235:A:G	50	100	1	0.1302
11:22898372:C:T	50	100	1	0.08479
11:22898476:G:A	50	100	1	0.08497
11:22898606:G:A	50	100	1	0.08479
11:22899006:G:A	50	100	0.99	0.09078
11:22899141:A:G	50	100	0.97	0.02197
11:22899392:T:G	50	100	1	0.08787
11:22899624:A:T	50	100	0.99	0.08479
11:22899699:T:C	50	100	1	0.02106
11:22899990:G:A	50	100	0.98	0.09168
11:22900012:G:A	50	100	0.99	0.09041
11:22900132:G:A	50	100	0.99	0.3056
11:22900283:A:G	50	100	0.99	0.09023
11:22900463:T:C	50	100	0.99	0.09023
11:22900499:C:T	50	100	0.99	0.09023
11:22901144:A:G	50	100	0.99	0.3248
11:22901297:A:G	50	100	1	0.3571
11:22901754:C:T	50	98	0.96	0.1885
11:22901919:A:G	50	100	0.99	0.1393
11:22902239:G:C	50	98	0.96	0.06518
11:22902458:A:G	50	100	1	0.07988
11:22902855:G:C	50	100	0.99	0.1182
11:22902997:C:G	50	100	1	0.07389
11:22902999:C:A	50	100	1	0.06935
11:22903217:A:G	50	100	0.99	0.01707
11:22903405:A:G	50	100	0.88	0.02451
11:22903547:G:A	50	100	1	0.06518
11:22904155:C:T	50	100	1	0.01216
11:22904379:T:A	50	100	1	0.06173
11:22904402:A:G	50	100	1	0.07389
11:22904437:T:C	50	100	1	0.07389
11:22904618:G:C	50	100	1	0.01216
11:22904626:T:C	50	100	1	0.01235
11:22904859:G:A	50	100	1	0.06191
11:22905072:T:C	50	100	1	0.07226
11:22905108:C:T	50	100	1	0.07226
11:22905117:C:G	50	100	1	0.07226
11:22905589:G:A	50	100	1	0.07226
11:22905631:T:G	50	100	1	0.07226
11:22905768:C:T	50	100	1	0.06173
11:22905827:G:C	50	100	1	0.07226
11:22905942:C:T	50	100	0.88	0.03722
11:22905979:A:G	50	100	1	0.07226
11:22906562:T:A	50	100	1	0.06191
11:22906590:G:A	50	100	1	0.07389
11:22906626:C:T	50	100	0.98	0.03159
11:22906654:A:T	50	100	0.99	0.3624
11:22907747:G:A	50	100	1	0.01235
11:22907788:T:G	50	100	1	0.07426
11:22908241:C:T	50	100	1	0.06191
11:22908319:C:T	50	100	0.98	0.2413
11:22908419:C:T	50	100	0.99	0.06227
11:22908661:C:A	50	100	1	0.06354
11:22909114:A:G	49	100	0.99	0.3607
11:22909198:A:C	50	100	0.96	0.01289
11:22909424:T:C	50	100	0.99	0.4595
11:22909471:T:C	50	100	0.96	0.01289
11:22909847:G:T	50	100	0.98	0.08025
11:22909929:C:G	50	94	0.94	0.0719
11:22910158:A:G	46	100	0.9	0.05846
11:22910511:T:C	48	77.1	0.98	0.1215
11:22910690:A:C	48	100	0.99	0.07444
11:22910729:C:A	41	78	0.98	0.305
11:22910845:A:G	41	97.6	0.9	0.05991
11:22911065:C:G	44	86.4	0.99	0.3105
11:22911294:G:A	49	98	0.99	0.4577
11:22911427:T:A	50	100	0.85	0.01398
11:22911440:C:T	50	100	1	0.06209
11:22911509:C:A	50	100	0.94	0.01289
11:22911511:A:G	50	100	0.98	0.08025
11:22911943:G:A	50	100	1	0.01253
11:22911996:A:G	50	100	0.99	0.01616
11:22912275:A:G	50	100	0.98	0.04666
11:22912338:C:G	50	100	1	0.07444
11:22912390:A:T	50	100	0.96	0.01289
11:22912510:A:G	50	100	1	0.07571
11:22912665:T:C	50	100	1	0.01235
11:22912728:C:T	50	100	0.91	0.02705
11:22912737:T:C	50	100	0.98	0.01289
11:22912825:C:T	50	100	1	0.01235
11:22912916:A:C	50	100	1	0.01235
11:22913694:T:G	50	100	0.98	0.02415
11:22914156:A:G	50	100	1	0.06972
11:22914293:G:A	50	100	1	0.07444
11:22914488:G:A	50	100	0.98	0.1443
11:22914910:G:A	50	100	1	0.07117
11:22915033:A:G	50	100	0.98	0.08007
11:22915089:C:T	50	100	0.96	0.01362
11:22915558:T:G	50	100	1	0.06209
11:22915943:G:A	50	98	0.78	0.01216
11:22915951:A:G	50	100	0.99	0.1462
11:22915985:C:T	50	100	0.99	0.3099
11:22916047:T:C	50	100	1	0.07444
11:22916611:C:T	50	100	1	0.07462
11:22916747:A:G	50	100	1	0.07589
11:22916770:G:A	50	100	1	0.0699
11:22916818:C:T	50	100	0.98	0.03014
11:22916855:T:C	50	100	0.98	0.07934
11:22916856:T:A	50	100	0.98	0.1186
11:22916957:G:A	50	100	1	0.07589
11:22917012:C:G	50	100	0.98	0.07462
11:22918108:C:T	50	100	0.97	0.06881
11:22918325:G:T	50	100	0.98	0.07952
11:22918512:G:C	50	100	0.95	0.2228
11:22918592:G:A	50	98	0.96	0.2756
11:22919005:C:T	50	100	0.99	0.0158
11:22919253:C:T	50	100	0.94	0.01761
11:22919742:A:G	50	100	1	0.06209
11:22919761:G:A	50	100	1	0.05882
11:22919991:T:G	50	100	1	0.06064
11:22920084:C:G	50	100	1	0.08206
11:22920254:T:C	50	100	1	0.01906
11:22920324:G:A	50	100	1	0.05447
11:22920601:C:T	50	100	0.99	0.3883
11:22920841:A:G	50	100	0.99	0.4693
11:22920950:G:A	50	100	0.99	0.2298
11:22921218:A:G	50	100	0.99	0.3337
11:22922029:A:G	50	98	1	0.392
11:22922402:T:C	50	100	1	0.09368
11:22922996:C:A	50	100	1	0.4512
11:22923017:C:T	50	100	1	0.05447
11:22923070:G:C	50	100	1	0.4512
11:22923221:G:A	50	100	1	0.3787
11:22923241:T:A	50	100	1	0.4512
11:22923878:A:G	50	100	0.99	0.05919
11:22924603:G:T	50	100	0.99	0.2302
11:22925044:A:T	50	100	1	0.05919
11:22925337:C:A	50	100	1	0.05447
11:22925406:G:A	50	100	1	0.05628
11:22925450:A:G	50	100	1	0.05919
11:22925557:A:G	50	100	1	0.4668
11:22925650:T:C	50	100	1	0.388
11:22925732:A:G	50	100	1	0.467
11:22925850:T:C	50	100	1	0.05447
11:22926032:C:T	50	100	1	0.05428
11:22926453:C:T	50	100	1	0.08188
11:22926739:A:G	50	100	1	0.4739
11:22926740:A:C	50	100	1	0.4739
11:22927451:C:T	50	98	0.84	0.0276
11:22928170:A:G	50	100	1	0.39
11:22928374:C:A	50	100	1	0.4739
11:22928526:C:T	50	100	1	0.4739
11:22928554:C:A	50	100	1	0.4702
11:22928815:A:C	50	100	1	0.05592
11:22928843:G:C	50	100	1	0.05592
11:22929016:C:T	50	100	1	0.4677
11:22929079:T:A	50	100	1	0.05737
11:22929192:A:G	50	100	1	0.4809
11:22929513:T:G	50	100	1	0.05737
11:22929576:C:T	50	100	1	0.08424
11:22929671:A:G	50	100	1	0.08279
11:22929757:C:T	48	100	1	0.08206
11:22930006:G:A	50	100	1	0.05919
11:22930481:G:A	50	100	1	0.4815
11:22930969:C:T	50	100	1	0.2284
11:22931048:C:G	50	100	1	0.02832
11:22931135:A:G	50	100	1	0.4581
11:22931384:C:T	50	100	1	0.05937
11:22931850:A:G	50	100	0.95	0.02106
11:22932100:T:C	50	100	1	0.3971
11:22932322:G:T	50	100	1	0.05919
11:22932418:A:G	50	100	0.97	0.0207
11:22932462:G:A	50	100	1	0.2282
11:22932555:A:T	50	100	1	0.05919
11:22932722:C:T	50	100	1	0.4597
11:22932766:C:A	50	100	0.99	0.08206
11:22932930:A:C	50	100	1	0.3898
11:22933066:T:C	50	100	1	0.4599
11:22933128:A:T	50	100	1	0.05919
11:22933194:T:C	50	100	1	0.01325
11:22933497:G:A	49	95.9	0.98	0.04012
11:22933533:T:C	44	81.8	0.98	0.4655
11:22933589:C:T	48	91.7	1	0.3989
11:22933623:C:A	49	100	0.99	0.08206
11:22933711:G:A	50	100	1	0.1149
11:22933877:T:C	50	100	1	0.4601
11:22933952:C:T	50	100	1	0.4599
11:22934370:G:A	50	100	1	0.3938
11:22935187:C:T	50	100	1	0.05919
11:22935489:G:A	50	98	1	0.3896
11:22935581:T:C	49	100	1	0.4597
11:22935617:A:T	50	100	1	0.02324
11:22935870:A:G	50	100	1	0.4597
11:22935960:C:T	50	100	1	0.228
11:22935961:A:G	50	100	1	0.4597
11:22936054:G:A	50	100	1	0.02415
11:22936372:G:T	50	100	1	0.05919
11:22936935:A:C	50	100	0.98	0.09622
11:22938315:A:C	50	100	0.93	0.02415
11:22938641:T:A	50	100	1	0.398
11:22938654:T:C	50	100	1	0.398
11:22938841:A:G	50	100	0.99	0.4597
11:22938887:A:G	50	100	1	0.3978
11:22938979:T:C	50	100	1	0.4577
11:22939122:A:C	50	100	0.98	0.08424
11:22939174:A:T	50	100	1	0.01325
11:22939352:G:T	50	100	1	0.3981
11:22939526:C:T	50	100	1	0.3967
11:22939702:G:A	50	100	1	0.01144
11:22939720:G:A	50	100	0.98	0.08424
11:22939731:G:A	50	100	1	0.3978
11:22939915:C:T	50	100	1	0.3978
11:22939945:A:G	50	100	1	0.3954
11:22940011:T:C	50	100	1	0.4579
11:22940038:A:T	50	100	1	0.05955
11:22940160:G:T	50	100	1	0.4579
11:22940163:T:C	50	100	0.98	0.08424
11:22940173:A:G	50	100	1	0.05955
11:22940325:C:A	50	100	1	0.2284
11:22940627:C:T	50	100	1	0.4579
11:22940731:C:T	50	100	1	0.02215
11:22941073:C:T	50	98	1	0.3976
11:22941267:C:T	50	100	1	0.4579
11:22941574:A:G	50	100	1	0.3965
11:22941732:A:G	50	98	0.86	0.01452
11:22941950:C:G	50	100	0.99	0.4581
11:22942091:C:A	50	100	1	0.08533
11:22942158:T:C	50	100	1	0.4577
11:22942223:A:C	50	100	1	0.459
11:22942429:C:G	50	100	1	0.08533
11:22942760:C:T	50	100	1	0.2021
11:22942823:A:G	50	100	1	0.08533
11:22942848:G:A	50	100	1	0.01144
11:22942969:A:G	50	100	1	0.3949
11:22942996:G:T	50	100	1	0.3949
11:22943156:T:C	50	100	1	0.08551
11:22943217:C:G	50	100	1	0.05937
11:22943325:C:T	50	100	1	0.3949
11:22943462:C:T	50	100	1	0.0256
11:22943580:A:C	50	100	1	0.2017
11:22943764:G:A	50	100	1	0.3938
11:22944050:A:G	50	100	0.99	0.2077
11:22944213:C:T	50	100	1	0.394
11:22944446:C:T	50	100	1	0.1458
11:22944515:A:G	50	100	1	0.05919
11:22945000:A:G	50	100	0.96	0.01852
11:22945017:A:G	50	100	1	0.0866
11:22945134:A:T	50	100	1	0.0866
11:22945171:A:G	50	100	0.94	0.02415
11:22945568:G:C	50	100	1	0.05919
11:22945652:A:G	50	100	1	0.02033
11:22945691:G:T	50	100	1	0.4597
11:22945736:A:G	50	100	1	0.08424
11:22945749:G:T	50	100	1	0.4604
11:22945894:C:T	50	100	0.99	0.01616
11:22945897:T:C	50	100	1	0.0866
11:22945964:C:A	50	100	1	0.4597
11:22946021:G:A	50	100	1	0.3949
11:22946517:C:T	50	100	1	0.3925
11:22946586:T:C	50	100	1	0.05501
11:22946881:G:A	50	100	1	0.3954
11:22947034:C:A	50	100	1	0.4564
11:22947500:G:A	50	100	1	0.4564
11:22947905:A:T	50	100	1	0.4546
11:22948044:G:T	50	100	1	0.05828
11:22949196:A:C	50	100	1	0.4546
11:22949265:A:G	50	100	1	0.4541
11:22949359:A:G	50	100	1	0.3126
11:22950645:A:G	50	100	0.99	0.4996
11:22950724:C:G	50	100	0.98	0.0846
11:22951179:C:T	50	100	0.99	0.03922
11:22951208:T:C	50	100	1	0.01144
11:22951834:G:T	50	100	0.99	0.3905
11:22952033:A:G	50	100	0.98	0.0207
11:22952289:T:C	50	100	0.98	0.09586
11:22953042:C:T	50	100	1	0.1901
11:22953420:A:G	50	100	1	0.4644
11:22953966:T:C	50	100	0.98	0.1412
11:22954703:G:T	50	100	1	0.01162
11:22955270:A:G	50	98	1	0.2451
11:22955345:C:T	49	100	0.99	0.08442
11:22955392:G:A	50	100	1	0.01997
11:22955413:T:G	50	100	1	0.01144
11:22955583:T:C	50	100	1	0.02832
11:22955855:T:A	48	77.1	0.72	0.132
11:22955915:G:A	49	100	0.99	0.08442
11:22956234:A:T	50	100	1	0.386
11:22956965:T:A	50	100	1	0.01144
11:22957069:T:C	50	100	1	0.01144
11:22957299:A:G	50	100	1	0.01325
11:22957477:A:C	50	100	1	0.08279
11:22958616:G:A	50	100	0.99	0.4386
11:22958882:C:T	50	100	0.99	0.4657
11:22958929:T:A	50	100	0.99	0.4662
11:22959068:G:C	50	100	1	0.08315
11:22959223:T:C	50	100	0.99	0.466
11:22959302:C:T	50	100	0.98	0.08315
11:22959708:C:T	50	100	1	0.08279
11:22959836:T:C	50	100	0.99	0.4359
11:22959989:A:G	49	100	1	0.08279
11:22960018:G:A	50	100	1	0.02215
11:22960022:G:T	50	100	1	0.08279
11:22960098:G:A	50	100	0.98	0.1447
11:22960101:A:G	50	100	0.99	0.3922
11:22960256:G:A	50	100	1	0.01144
11:22961150:A:T	50	100	1	0.08515
11:22961594:A:T	50	100	1	0.08442
11:22961624:A:G	50	100	1	0.08442
11:22961819:C:A	50	100	1	0.01144
11:22961936:T:C	50	100	1	0.08279
11:22962221:A:G	50	96	1	0.3853
11:22962503:C:A	50	98	1	0.08479
11:22962551:A:G	50	100	1	0.08297
11:22962733:A:G	50	100	1	0.0846
11:22963089:G:A	50	100	1	0.3845
11:22963130:A:G	50	100	1	0.0866
11:22963498:A:G	50	100	1	0.0846
11:22963644:C:T	50	100	1	0.01325
11:22963954:A:G	50	100	0.94	0.01471
11:22964066:A:G	50	100	1	0.2293
11:22964119:C:G	50	100	1	0.0846
11:22964220:A:T	50	100	1	0.0846
11:22964423:C:G	50	100	0.99	0.2273
11:22965184:C:A	50	100	1	0.0866
11:22965352:A:G	50	100	1	0.0866
11:22965415:G:A	50	100	1	0.3856
11:22965792:C:G	50	100	1	0.2197
11:22965852:C:T	50	100	1	0.0846
11:22965901:C:T	50	100	1	0.0866
11:22965924:T:C	50	100	1	0.333
11:22966309:A:G	50	100	1	0.0866
11:22966345:A:G	50	100	1	0.08733
11:22966472:T:A	50	100	1	0.1089
11:22966497:C:T	50	100	1	0.1089
11:22967093:G:A	50	100	1	0.01144
11:22967323:G:C	50	100	1	0.02778
11:22967878:T:C	50	100	1	0.215
11:22967947:A:G	50	100	1	0.02179
11:22968390:C:G	50	100	1	0.2275
11:22969127:C:T	50	100	0.99	0.1561
11:22969180:A:T	50	100	1	0.0846
11:22969222:A:G	50	100	0.97	0.03958
11:22969258:T:C	50	100	1	0.01144
11:22969562:G:A	50	100	1	0.03867
11:22969636:C:T	50	100	1	0.3076
11:22969637:G:A	50	100	1	0.2264
11:22969976:A:T	50	100	1	0.3201
11:22970056:T:A	50	100	1	0.215
11:22970071:A:G	50	100	1	0.02179
11:22970330:C:T	50	98	0.9	0.01543
11:22970490:T:C	50	100	1	0.3212
11:22970547:C:T	50	100	1	0.0846
11:22970575:G:T	50	100	1	0.2269
11:22970811:G:T	50	100	1	0.215
11:22971208:G:T	50	100	1	0.3286
11:22971305:T:C	50	100	1	0.2297
11:22971727:G:T	50	100	0.99	0.0216
11:22971940:A:G	50	100	0.99	0.08297
11:22972514:T:C	50	100	1	0.03141
11:22972883:A:G	50	100	0.84	0.01362
11:22973188:C:G	50	100	0.98	0.02106
11:22973361:G:A	50	100	1	0.2282
11:22973501:G:A	50	100	1	0.2175
11:22973660:G:C	50	100	1	0.2865
11:22974067:C:A	50	100	1	0.02179
11:22974190:C:T	50	100	1	0.2219
11:22974274:A:T	50	100	1	0.0837
11:22974586:G:A	50	100	1	0.3241
11:22974718:A:G	50	100	1	0.3239
11:22974736:C:G	50	100	0.97	0.08315
11:22975141:G:C	50	100	1	0.3239
11:22975434:T:C	50	100	1	0.02179
11:22975526:A:G	50	100	1	0.02179
11:22975527:G:A	50	100	1	0.3135
11:22975545:G:A	50	100	1	0.01852
11:22975565:G:T	50	100	1	0.3125
11:22975650:A:G	50	100	1	0.3135
11:22975733:C:T	50	100	1	0.3135
11:22975802:G:C	50	100	1	0.3134
11:22975804:G:T	50	100	0.97	0.01362
11:22976156:T:C	50	100	1	0.3248
11:22976644:A:G	50	98	1	0.2208
11:22976889:T:C	50	100	1	0.08297
11:22977330:C:T	50	100	1	0.2175
11:22977331:C:T	50	100	1	0.2191
11:22978001:A:T	50	100	1	0.02832
11:22978058:A:T	50	100	0.99	0.1632
11:22978648:T:C	50	100	0.99	0.3644
11:22978867:A:G	50	100	1	0.3469
11:22978992:T:C	50	92	0.92	0.08533
11:22979229:C:T	50	100	0.99	0.08351
11:22979364:A:G	50	100	1	0.3647
11:22979425:C:A	50	100	0.99	0.2204
11:22979684:A:T	50	100	1	0.3647
11:22979817:A:G	50	100	1	0.2146
11:22979833:G:T	50	100	1	0.08297
11:22979889:C:A	50	100	1	0.3199
11:22980449:A:G	50	100	1	0.09477
11:22980573:T:C	50	98	1	0.2288
11:22980627:C:T	50	100	1	0.3246
11:22980792:C:T	50	100	1	0.3246
11:22980941:C:T	50	100	1	0.09132
11:22981094:G:A	50	100	1	0.2193
11:22981176:G:T	50	98	1	0.3246
11:22981183:A:T	50	98	1	0.3246
11:22981357:G:A	50	100	1	0.02397
11:22981402:T:A	50	100	1	0.3246
11:22981695:T:C	50	100	1	0.221
11:22981744:A:T	50	100	1	0.09132
11:22981969:A:G	49	100	1	0.2204
11:22982449:T:C	50	100	1	0.2204
11:22982458:C:T	50	98	0.89	0.01235
11:22982496:T:G	50	100	1	0.2204
11:22982751:A:G	50	100	1	0.3695
11:22982843:G:C	50	100	1	0.3201
11:22982928:A:T	50	100	1	0.08243
11:22983116:G:C	50	100	1	0.2282
11:22983121:C:T	50	100	1	0.03431
11:22983211:C:T	50	100	1	0.3361
11:22983324:C:T	50	100	1	0.3194
11:22983437:T:C	50	100	1	0.3647
11:22983475:G:A	50	100	1	0.3199
11:22983531:T:C	50	100	1	0.06699
11:22983773:A:T	50	100	1	0.08533
11:22983781:T:C	50	100	1	0.08533
11:22983929:A:G	50	100	0.96	0.03159
11:22983988:A:G	50	100	1	0.2262
11:22984200:G:A	50	100	1	0.2131
11:22984454:C:T	50	100	0.98	0.3542
11:22984673:G:A	50	100	0.92	0.04956
11:22984888:C:G	50	100	0.98	0.3515
11:22985076:C:T	50	100	0.99	0.2262
11:22985315:C:T	50	100	0.96	0.03195
11:22986057:A:G	49	100	0.99	0.3589
11:22986165:G:A	42	97.6	0.76	0.03558
11:22986167:G:A	41	90.2	0.86	0.1249
11:22986241:A:C	44	88.6	0.91	0.09768
11:22986487:T:C	45	95.6	0.9	0.03123
11:22986500:A:G	46	100	0.86	0.03667
11:22986516:C:T	34	79.4	0.85	0.1968
11:22986608:A:G	50	100	0.99	0.4185
11:22986871:C:A	50	98	1	0.3248
11:22986932:A:C	50	100	1	0.4277
11:22987280:T:C	50	100	0.97	0.02959
11:22987302:C:T	50	100	1	0.02269
11:22987325:G:A	50	100	1	0.2249
11:22987853:C:G	50	100	0.98	0.03159
11:22988091:A:G	50	100	1	0.3263
11:22988207:C:T	50	100	1	0.4277
11:22988269:G:A	50	100	1	0.2249
11:22988305:G:C	50	100	1	0.3172
11:22988369:A:G	50	98	1	0.3263
11:22988517:G:A	50	100	1	0.3578
11:22988725:G:A	50	100	0.97	0.02959
11:22988939:T:A	50	100	1	0.4277
11:22989011:C:G	50	100	0.91	0.02415
11:22989073:G:C	50	100	1	0.01162
11:22989368:G:A	50	100	1	0.3263
11:22989550:G:T	50	100	0.97	0.02959
11:22989692:C:T	50	100	1	0.03794
11:22989786:A:G	50	100	1	0.02887
11:22989936:A:G	50	100	0.99	0.02941
11:22989993:C:G	50	100	1	0.02596
11:22990113:T:C	50	100	1	0.08932
11:22990178:A:T	50	100	1	0.01325
11:22990547:C:A	50	100	1	0.02269
11:22990548:A:G	50	100	1	0.02106
11:22990664:A:C	50	100	1	0.03177
11:22990827:G:A	50	100	1	0.02269
11:22990969:C:A	50	100	1	0.358
11:22990976:A:T	50	100	1	0.358
11:22991097:G:A	50	100	0.98	0.2435
11:22991177:G:C	50	100	1	0.2159
11:22991283:A:G	50	100	1	0.01162
11:22991479:A:T	50	100	1	0.358
11:22991665:T:C	50	100	1	0.0463
11:22991885:C:T	50	100	1	0.08551
11:22991896:G:A	50	100	1	0.02778
11:22991930:C:T	50	100	1	0.4857
11:22991939:T:A	50	100	1	0.358
11:22992004:G:A	50	100	0.93	0.0187
11:22992108:T:A	50	100	1	0.08932
11:22992283:T:C	50	100	1	0.358
11:22992794:C:A	50	100	1	0.03177
11:22993039:A:T	50	100	1	0.02269
11:22993124:C:A	50	100	1	0.4557
11:22993596:C:T	50	100	1	0.08914
11:22993619:C:T	50	100	0.96	0.0207
11:22994273:G:A	50	100	1	0.2246
11:22994661:C:T	50	100	0.99	0.01126
11:22994781:C:T	50	100	0.94	0.09096
11:22994882:T:C	50	100	1	0.2271
11:22995115:C:G	50	100	0.92	0.02633
11:22995300:A:G	50	100	1	0.01362
11:22995487:G:A	50	100	1	0.3575
11:22995708:T:C	50	100	1	0.3575
11:22996531:T:C	50	100	1	0.02596
11:22997005:G:A	50	100	1	0.2505
11:22997524:G:T	50	100	1	0.02869
11:22997533:G:T	50	100	1	0.4279
11:22997654:A:C	50	100	1	0.4187
11:22997830:T:C	50	100	1	0.2159
11:22998018:C:T	50	100	1	0.03177
11:22998359:C:T	50	100	1	0.03177
11:22998555:C:T	50	100	1	0.03177
11:22998897:T:G	50	100	0.94	0.02996
11:22998955:T:A	50	100	1	0.01071
11:22999044:C:T	50	100	1	0.02977
11:22999059:C:T	50	100	0.98	0.04067
11:22999094:A:G	50	100	1	0.2275
11:22999299:A:C	50	100	1	0.3575
11:22999600:G:A	50	100	0.95	0.02306
11:22999628:T:C	50	100	1	0.3172
11:22999710:A:G	50	100	1	0.02251
11:22999825:C:A	50	100	1	0.03177
11:22999897:C:G	50	100	0.99	0.2277
11:22999998:A:G	50	100	1	0.3172
11:23000092:A:G	50	100	1	0.3578
11:23000243:C:T	50	100	0.99	0.01053
11:23000437:C:T	50	100	1	0.02324
11:23000505:A:G	50	100	1	0.03177
11:23000748:C:T	50	100	1	0.02977
11:23000752:C:T	50	100	1	0.03068
11:23000893:T:C	50	100	1	0.02778
11:23001212:T:A	50	100	1	0.03177
11:23001805:A:T	50	100	0.99	0.2398
11:23001835:C:T	50	100	0.99	0.03794
11:23002081:A:T	50	100	1	0.03177
11:23002233:A:T	50	100	1	0.02324
11:23002242:T:A	50	100	1	0.08224
11:23002244:A:G	50	100	1	0.2275
11:23002253:C:T	50	100	1	0.02778
11:23002258:C:G	50	100	1	0.09804
11:23002309:G:A	50	100	0.97	0.04158
11:23002393:T:C	50	100	1	0.02996
11:23002690:C:G	50	100	1	0.2271
11:23002967:T:C	50	100	1	0.03214
11:23003174:G:T	50	100	1	0.2264
11:23003206:A:G	50	100	1	0.03032
11:23003265:C:T	50	100	1	0.01071
11:23003689:C:T	50	100	1	0.03032
11:23003810:G:A	50	98	0.98	0.05229
11:23003819:G:C	50	100	1	0.04321
11:23004390:C:T	50	100	1	0.01071
11:23004515:G:T	50	100	1	0.3611
11:23004543:G:A	50	100	1	0.02596
11:23004561:G:C	50	100	1	0.08243
11:23004566:T:C	50	100	0.99	0.3617
11:23004727:A:C	50	100	0.99	0.4016
11:23004760:A:T	50	100	1	0.02633
11:23004905:G:A	50	100	1	0.08206
11:23004907:G:C	50	100	1	0.0345
11:23004932:G:A	50	100	1	0.01362
11:23005087:C:T	50	100	1	0.0345
11:23005091:C:G	50	100	1	0.0345
11:23005386:A:G	50	100	0.98	0.01089
11:23005487:T:G	50	100	1	0.02596
11:23005493:C:T	50	100	1	0.03395
11:23005495:T:A	50	100	1	0.03395
11:23005501:G:C	50	100	1	0.2329
11:23005883:A:G	50	100	1	0.3399
11:23005885:T:G	50	100	1	0.3399
11:23005930:A:G	50	100	1	0.3399
11:23005934:G:A	50	100	1	0.01325
11:23005996:C:A	50	100	1	0.1244
11:23006067:A:C	50	100	0.99	0.1224
11:23006519:C:G	50	100	1	0.01307
11:23006951:G:T	50	100	1	0.2469
11:23006962:T:G	50	100	1	0.0325
11:23007078:T:G	50	100	1	0.02633
11:23007395:A:G	49	95.9	1	0.02633
11:23007399:T:G	45	84.4	0.99	0.3076
11:23007574:A:G	50	100	1	0.02633
11:23007600:G:C	50	100	1	0.2687
11:23007719:A:T	50	100	0.95	0.01362
11:23007737:G:A	50	100	1	0.04321
11:23007856:T:C	50	100	0.97	0.1222
11:23008059:A:G	50	100	1	0.2475
11:23008190:G:A	50	100	1	0.01053
11:23008198:C:A	50	100	1	0.2956
11:23008605:G:A	50	100	0.97	0.1222
11:23008611:T:G	50	100	0.99	0.4523
11:23008617:G:T	50	100	1	0.3061
11:23008643:C:T	50	100	0.83	0.01416
11:23008689:T:C	50	100	1	0.01053
11:23008738:A:G	50	100	1	0.2144
11:23008775:G:A	50	100	1	0.3066
11:23008785:G:T	50	100	1	0.02578
11:23008794:A:G	50	100	1	0.2696
11:23008904:G:T	50	100	1	0.2956
11:23008942:C:G	50	100	1	0.02415
11:23009372:A:G	50	100	1	0.03395
11:23009473:G:C	49	89.8	1	0.2952
11:23009586:C:G	50	100	1	0.01271
11:23009709:A:G	47	100	1	0.04321
11:23010039:G:A	50	100	1	0.04321
11:23010161:A:G	50	100	0.99	0.3052
11:23010254:T:C	50	100	0.98	0.1275
11:23010258:G:A	50	100	0.99	0.01053
11:23010259:G:T	50	100	0.95	0.01071
11:23010880:T:A	50	100	1	0.2144
11:23011127:G:T	50	100	0.99	0.02596
11:23011197:C:G	50	100	1	0.06899
11:23011315:A:T	50	100	1	0.06972
11:23011350:G:A	50	100	0.92	0.01089
11:23011394:G:A	50	100	0.94	0.01471
11:23011665:A:T	50	100	0.95	0.122
11:23011835:G:A	50	98	0.98	0.4878
11:23012001:A:G	50	100	0.94	0.02669
11:23012326:A:C	50	98	0.98	0.2856
11:23012339:T:A	50	98	0.96	0.4846
11:23012402:G:A	50	100	0.96	0.02796
11:23012457:T:C	50	100	0.99	0.02215
11:23012524:G:A	50	98	0.93	0.03413
11:23012667:T:C	50	100	0.96	0.309
11:23012820:A:G	50	100	0.98	0.05955
11:23013157:G:A	50	100	0.97	0.3057
11:23013285:G:A	50	98	0.71	0.01035
11:23013337:G:A	50	100	0.94	0.04956
11:23013372:C:T	50	100	0.99	0.0167
11:23013647:G:T	50	100	0.98	0.2284
11:23014186:T:C	50	100	0.94	0.0256
11:23014517:A:G	50	100	0.98	0.3381
11:23014593:A:C	50	100	0.98	0.02832
11:23014666:C:T	50	100	1	0.0325
11:23014800:C:G	49	100	1	0.04103
11:23014841:G:A	50	98	0.98	0.2304
11:23014978:T:G	50	98	0.98	0.4176
11:23015237:C:T	50	100	1	0.05283
11:23015273:A:G	50	100	0.98	0.23
11:23015401:C:T	50	100	1	0.01416
11:23015747:A:G	50	98	0.98	0.2725
11:23015835:G:A	50	100	0.98	0.02832
11:23015836:G:A	50	100	1	0.05301
11:23015958:A:G	50	98	0.99	0.04884
11:23016192:A:G	50	100	0.98	0.02814
11:23016246:T:C	50	98	0.98	0.3061
11:23016383:C:G	50	100	1	0.05138
11:23016509:A:G	41	97.6	0.99	0.2749
11:23016523:C:T	39	100	1	0.05283
11:23016637:G:A	50	100	1	0.05301
11:23016667:C:A	45	100	1	0.05301
11:23016793:T:C	50	100	0.98	0.1313
11:23016945:C:T	50	100	1	0.05138
11:23017130:C:T	50	100	1	0.05301
11:23017152:T:C	50	100	0.99	0.4178
11:23017191:C:A	50	100	1	0.05138
11:23017225:G:A	50	100	0.99	0.4176
11:23017289:C:T	50	100	0.98	0.234
11:23017521:C:A	50	100	1	0.02814
11:23017576:T:C	50	100	1	0.05138
11:23018020:A:G	50	100	1	0.05138
11:23018328:C:G	50	100	1	0.05138
11:23018465:C:T	50	100	1	0.2199
11:23018485:G:C	50	100	1	0.05138
11:23018494:G:T	50	100	1	0.05138
11:23018506:G:A	50	100	1	0.05138
11:23018703:T:A	50	100	1	0.05138
11:23018738:A:G	50	98	1	0.03032
11:23018776:T:A	50	100	1	0.05138
11:23018809:C:G	50	100	1	0.05138
11:23018899:A:G	50	100	1	0.05138
11:23018906:T:C	50	100	1	0.06772
11:23018962:T:C	50	100	1	0.05138
11:23019265:G:A	50	100	0.86	0.01089
11:23019268:G:A	50	100	1	0.02832
11:23019295:T:C	50	100	1	0.05156
11:23019300:A:G	50	100	0.97	0.1102
11:23019304:T:C	50	100	1	0.0118
11:23019318:T:C	50	100	1	0.05138
11:23019321:C:A	50	100	1	0.05138
11:23019415:C:A	50	100	1	0.05138
11:23019471:G:A	50	100	1	0.05138
11:23019753:A:G	50	100	1	0.05138
11:23019780:C:T	50	100	1	0.05138
11:23019982:C:T	50	100	1	0.05156
11:23020075:G:C	50	100	1	0.02996
11:23020083:C:G	50	100	1	0.1171
11:23020230:A:G	50	100	1	0.0118
11:23020268:C:G	50	100	1	0.05156
11:23020378:C:G	50	100	1	0.02542
11:23020448:T:C	50	100	0.99	0.3321
11:23020512:A:G	50	100	1	0.02814
11:23020528:G:C	50	100	1	0.05138
11:23020565:G:A	50	100	1	0.05138
11:23020654:C:T	50	98	0.87	0.0187
11:23020769:C:T	50	100	1	0.222
11:23020927:C:T	50	100	1	0.05138
11:23020955:C:A	50	100	1	0.05138
11:23020972:G:C	50	100	1	0.05138
11:23021075:T:G	50	100	1	0.2257
11:23021123:G:A	50	100	1	0.05138
11:23021202:A:C	50	100	1	0.05156
11:23021441:C:A	50	100	1	0.05138
11:23021446:T:C	50	100	0.98	0.05265
11:23021679:A:G	50	100	0.99	0.4381
11:23021682:C:G	50	100	1	0.3954
11:23021922:G:A	50	100	1	0.3945
11:23022013:C:G	50	100	1	0.1167
11:23022030:G:C	50	100	1	0.3408
11:23022303:G:A	50	100	1	0.04793
11:23022338:C:T	50	100	1	0.2224
11:23022346:A:T	50	100	1	0.1191
11:23022488:C:G	50	100	1	0.3947
11:23022495:A:G	50	100	1	0.04793
11:23022540:A:G	50	100	1	0.04793
11:23022569:G:C	50	100	1	0.05138
11:23022607:C:T	50	100	1	0.2233
11:23022672:A:C	50	100	1	0.04793
11:23022673:T:C	50	100	0.96	0.04793
11:23022761:A:G	50	100	1	0.03014
11:23022833:A:G	50	100	1	0.04793
11:23022926:T:A	50	100	1	0.05138
11:23022940:A:G	50	100	1	0.2233
11:23023046:T:A	50	100	1	0.2749
11:23023068:A:G	50	100	1	0.04793
11:23023222:G:A	50	100	1	0.04793
11:23023271:G:A	50	100	1	0.05138
11:23023802:C:T	50	100	1	0.04793
11:23023828:A:G	50	100	1	0.2266
11:23024044:C:T	50	100	1	0.04793
11:23024166:G:T	50	98	1	0.2749
11:23024190:T:C	50	100	1	0.04793
11:23024226:A:G	50	100	1	0.3749
11:23024343:C:T	50	100	0.99	0.05138
11:23024395:T:G	50	100	1	0.04793
11:23024430:G:A	50	100	1	0.3954
11:23024695:A:G	50	100	1	0.04793
11:23024901:A:G	50	100	1	0.04793
11:23024928:A:T	50	100	1	0.0118
11:23024999:T:C	50	100	1	0.3954
11:23025058:A:G	50	100	0.96	0.04793
11:23025123:C:T	50	100	1	0.3121
11:23025355:G:A	50	100	1	0.04775
11:23025358:T:A	50	100	1	0.3952
11:23025414:G:A	50	100	0.9	0.01362
11:23025503:A:C	50	100	1	0.2262
11:23025522:C:T	50	100	1	0.04775
11:23025538:C:T	50	100	1	0.3943
11:23025567:G:T	50	100	1	0.04775
11:23025660:A:G	50	98	1	0.04757
11:23025787:G:T	50	100	1	0.02542
11:23025800:C:G	50	100	1	0.04757
11:23025934:A:C	50	100	1	0.03286
11:23026053:G:T	50	100	1	0.1193
11:23026148:G:A	50	100	1	0.3121
11:23026223:G:A	50	100	1	0.0118
11:23026244:C:A	50	100	1	0.01797
11:23026258:A:T	50	100	1	0.04793
11:23026266:G:A	50	100	1	0.04793
11:23026393:C:T	50	100	1	0.2749
11:23026422:A:G	50	100	1	0.04793
11:23026475:T:A	50	100	1	0.04793
11:23026490:T:G	50	100	1	0.02542
11:23026670:G:A	50	100	1	0.04793
11:23026678:G:A	50	100	1	0.0118
11:23026683:T:G	50	100	1	0.04793
11:23026761:C:T	50	100	1	0.01489
11:23026855:G:A	50	100	1	0.04793
11:23027107:G:A	50	100	1	0.04793
11:23027317:C:T	50	100	1	0.04793
11:23027554:G:A	50	100	1	0.04793
11:23027780:C:G	50	100	1	0.04793
11:23027934:T:G	50	100	1	0.04793
11:23028004:C:A	50	100	1	0.04793
11:23028009:C:A	50	100	1	0.04793
11:23028050:G:A	50	100	1	0.04793
11:23028163:C:G	50	100	1	0.04793
11:23028164:T:C	50	100	1	0.04793
11:23028312:G:A	49	95.9	1	0.2269
11:23028323:C:A	50	100	1	0.05102
11:23028334:A:G	49	98	1	0.2271
11:23028382:C:T	50	100	1	0.04793
11:23028526:A:G	43	95.3	1	0.2237
11:23028549:T:G	49	98	0.98	0.02923
11:23028562:G:A	48	91.7	1	0.3978
11:23028574:T:C	49	95.9	1	0.0118
11:23028594:A:G	48	93.8	1	0.04811
11:23028625:C:A	50	98	1	0.2246
11:23028652:A:G	49	100	1	0.104
11:23028671:C:A	50	100	1	0.3112
11:23028786:T:C	50	100	1	0.04793
11:23028817:A:T	50	100	1	0.04793
11:23028833:C:T	50	100	0.99	0.2335
11:23028987:G:C	50	100	1	0.2918
11:23029038:G:A	48	100	1	0.311
11:23029049:C:T	50	100	1	0.01162
11:23029054:T:G	50	100	1	0.04793
11:23029133:C:G	50	100	1	0.311
11:23029174:G:A	50	100	0.97	0.02977
11:23029210:A:G	50	100	1	0.04793
11:23029237:A:G	50	100	1	0.2874
11:23029281:A:G	50	100	1	0.2246
11:23029294:G:A	50	100	1	0.311
11:23029324:C:T	50	100	1	0.2275
11:23029378:C:T	50	100	1	0.3114
11:23029379:G:A	50	100	1	0.05138
11:23029432:G:A	50	100	1	0.2805
11:23029546:T:G	50	98	1	0.2277
11:23029597:G:T	50	100	1	0.2273
11:23029828:A:C	50	100	1	0.0394
11:23029836:T:C	49	100	1	0.3738
11:23029839:A:G	50	100	1	0.2244
11:23029936:A:G	50	100	1	0.2277
11:23030204:G:A	50	100	1	0.2803
11:23030328:G:A	50	100	1	0.04793
11:23030417:A:T	50	100	1	0.2277
11:23030442:C:G	50	100	1	0.2805
11:23030480:G:T	50	100	1	0.2803
11:23030531:A:G	50	100	0.93	0.01144
11:23030566:T:G	49	100	1	0.3484
11:23030653:C:T	50	100	1	0.02542
11:23030654:G:C	50	90	1	0.2271
11:23030697:A:G	49	95.9	1	0.2269
11:23030736:G:C	50	94	1	0.2803
11:23030824:G:C	49	100	1	0.0118
11:23030864:G:A	50	100	1	0.2257
11:23030902:C:T	50	100	1	0.2289
11:23030938:G:A	50	100	1	0.2277
11:23030962:T:G	50	100	1	0.05156
11:23031010:T:G	50	100	0.96	0.02923
11:23031079:T:C	50	100	1	0.04793
11:23031271:G:C	50	100	1	0.06772
11:23031340:A:T	50	100	1	0.2277
11:23031452:C:G	50	100	1	0.0216
11:23031534:A:C	49	100	1	0.04793
11:23031613:C:G	50	96	1	0.2279
11:23031827:T:G	50	100	1	0.376
11:23031891:T:G	50	100	0.91	0.01216
11:23031894:A:C	50	100	0.91	0.01216
11:23032018:G:A	49	98	1	0.04793
11:23032164:G:A	50	100	0.97	0.02923
11:23032184:G:A	50	100	0.97	0.02923
11:23032418:C:T	50	100	1	0.2277
11:23032485:C:T	50	100	1	0.2277
11:23032494:G:T	49	100	1	0.3738
11:23032524:G:A	49	100	1	0.02524
11:23032537:G:A	49	100	1	0.02524
11:23032538:G:A	49	100	1	0.02524
11:23032555:T:C	50	100	1	0.3738
11:23032763:C:T	49	100	1	0.2273
11:23032912:G:T	50	100	1	0.2805
11:23032937:T:C	50	100	1	0.2277
11:23032939:T:C	50	100	1	0.03232
11:23032956:T:C	50	100	1	0.3738
11:23032987:C:G	50	100	0.99	0.02251
11:23033080:G:A	50	100	1	0.2246
11:23033093:C:T	49	100	1	0.2277
11:23033116:C:T	49	100	0.96	0.04484
11:23033122:A:C	49	100	1	0.04793
11:23033372:C:T	50	80	1	0.2288
11:23033493:G:A	50	100	0.8	0.01779
11:23033496:C:G	50	100	0.8	0.01816
11:23033554:G:T	50	100	1	0.374
11:23033583:T:C	50	98	1	0.2279
11:23033630:C:A	50	100	1	0.04793
11:23033683:A:C	50	100	1	0.04793
11:23033690:A:G	50	98	1	0.2277
11:23033726:G:A	50	100	1	0.03159
11:23033781:A:G	50	100	0.84	0.01307
11:23033850:C:A	50	100	1	0.02542
11:23033885:G:T	50	100	1	0.01489
11:23033982:A:G	50	100	1	0.3486
11:23034027:C:G	50	100	1	0.2756
11:23034069:C:G	50	100	1	0.2246
11:23034071:G:A	50	100	1	0.06808
11:23034080:G:A	50	100	1	0.2246
11:23034086:C:T	50	100	1	0.05156
11:23034168:C:T	50	100	1	0.2277
11:23034177:A:C	50	100	1	0.2807
11:23034201:A:G	50	100	1	0.2237
11:23034323:G:A	50	100	1	0.374
11:23034416:G:A	50	100	1	0.0679
11:23034622:A:T	50	100	1	0.05156
11:23034626:C:T	49	100	1	0.2756
11:23034715:A:G	50	100	1	0.01053
11:23034743:C:G	50	100	1	0.02542
11:23034890:T:A	50	98	1	0.2805
11:23034968:T:C	50	100	1	0.05174
11:23035103:A:G	50	100	1	0.2277
11:23035129:C:T	50	100	1	0.0679
11:23035226:G:T	50	100	1	0.2268
11:23035262:T:C	50	100	1	0.05156
11:23035725:C:T	50	100	1	0.02814
11:23035866:G:A	50	100	1	0.06935
11:23036132:A:T	50	100	1	0.05156
11:23036170:G:A	50	100	1	0.2807
11:23036178:A:T	50	100	1	0.02542
11:23036205:C:T	50	100	1	0.3486
11:23036221:T:A	50	100	1	0.02814
11:23036458:T:C	50	100	1	0.374
11:23036471:T:C	50	100	1	0.04793
11:23036476:T:A	50	100	1	0.3738
11:23036779:C:T	50	98	1	0.2277
11:23036870:C:G	50	100	1	0.02814
11:23036914:C:T	50	100	1	0.2513
11:23036974:G:T	50	100	0.99	0.04757
11:23037228:G:T	50	100	1	0.04793
11:23037262:G:A	50	100	1	0.02814
11:23037435:C:T	50	100	1	0.02397
11:23037621:T:G	50	100	1	0.02542
11:23037637:T:G	50	100	1	0.3736
11:23037697:A:G	50	100	1	0.04829
11:23037902:C:T	50	100	1	0.04793
11:23037966:C:T	50	100	1	0.2246
11:23038099:C:A	50	100	1	0.2275
11:23038181:A:G	50	100	1	0.2805
11:23038600:C:G	50	100	1	0.3604
11:23038725:C:G	50	100	0.98	0.03322
11:23038736:A:C	50	100	0.9	0.01344
11:23038849:C:G	49	100	0.94	0.01471
11:23039003:C:T	50	98	1	0.2277
11:23039092:C:T	50	100	1	0.0679
11:23039146:G:A	50	100	1	0.02542
11:23039210:T:C	50	100	1	0.02542
11:23039254:G:A	50	100	1	0.3112
11:23039434:G:A	50	100	1	0.02977
11:23039580:G:A	50	100	1	0.3112
11:23039745:G:A	50	100	1	0.2905
11:23039770:G:A	50	100	1	0.3115
11:23039805:C:T	50	100	1	0.3125
11:23039964:G:A	50	100	1	0.4599
11:23040261:G:A	50	100	1	0.3433
11:23040402:A:G	50	98	1	0.2233
11:23040453:A:G	50	100	1	0.04811
11:23040461:G:A	50	100	1	0.0679
11:23040524:T:C	50	100	0.99	0.04829
11:23040554:C:T	50	100	1	0.04811
11:23040829:G:A	50	100	1	0.04811
11:23040961:G:A	50	100	1	0.04811
11:23041256:G:A	50	100	1	0.04829
11:23041398:A:G	50	100	1	0.04811
11:23041513:G:A	50	100	1	0.05265
11:23041717:A:C	50	100	1	0.04811
11:23041757:G:A	50	100	1	0.04811
11:23041832:C:T	50	100	1	0.04811
11:23041865:C:T	50	100	0.99	0.05283
11:23041871:A:G	50	100	1	0.2264
11:23041903:C:T	50	100	0.97	0.04811
11:23041916:T:C	50	100	1	0.04811
11:23041919:C:T	50	100	1	0.02814
11:23042199:G:C	50	100	0.94	0.01489
11:23042449:C:G	50	100	1	0.04811
11:23042483:A:G	50	100	1	0.224
11:23042521:T:C	50	100	1	0.02814
11:23042893:C:T	50	100	1	0.06845
11:23043117:A:G	50	100	1	0.04811
11:23043252:C:T	50	100	1	0.02397
11:23043332:C:T	49	100	0.99	0.329
11:23043651:C:T	50	100	1	0.2239
11:23043853:A:G	50	100	1	0.2269
11:23043884:A:G	50	100	1	0.04811
11:23044165:A:T	50	100	1	0.04811
11:23044317:G:A	50	100	1	0.2269
11:23044328:A:G	50	100	1	0.04811
11:23044417:A:G	50	100	1	0.04811
11:23044471:T:C	50	100	1	0.04811
11:23044479:A:G	50	100	1	0.02814
11:23044620:G:T	50	100	1	0.04811
11:23044638:C:T	49	100	1	0.01489
11:23044835:A:G	50	100	1	0.2242
11:23044858:T:C	50	100	1	0.03304
11:23044937:A:G	50	100	1	0.04793
11:23045026:C:A	50	100	1	0.06826
11:23045112:G:C	50	100	1	0.2268
11:23045159:T:A	50	100	1	0.02179
11:23045199:T:A	50	100	1	0.06845
11:23045301:G:T	44	90.9	0.98	0.03922
11:23045555:A:G	50	100	1	0.01761
11:23045574:C:T	50	100	1	0.2233
11:23045805:G:T	50	100	1	0.3293
11:23045957:G:A	50	100	1	0.2271
11:23045965:A:T	50	100	0.99	0.03849
11:23046210:C:G	50	100	1	0.04847
11:23046273:T:C	50	100	1	0.04847
11:23046284:A:G	50	100	1	0.04847
11:23046453:C:T	50	100	0.99	0.3638
11:23046662:A:C	50	100	1	0.3927
11:23046740:C:T	50	100	1	0.228
11:23046982:C:T	50	100	1	0.04847
11:23046986:G:T	50	100	1	0.03195
11:23047016:T:C	50	100	1	0.02524
11:23047183:G:A	50	100	1	0.04847
11:23047198:A:G	50	100	0.96	0.04539
11:23047464:A:G	50	100	1	0.03177
11:23047509:A:G	50	98	1	0.01779
11:23047863:T:C	50	100	1	0.3286
11:23048130:G:A	50	100	1	0.3286
11:23048134:A:G	50	100	1	0.02814
11:23048214:G:T	50	100	1	0.3288
11:23048252:G:A	50	100	1	0.3286
11:23048592:G:T	50	100	0.96	0.07498
11:23048596:T:A	50	100	1	0.3286
11:23048610:A:C	50	100	1	0.3936
11:23048637:C:T	50	100	1	0.2328
11:23048668:C:T	50	100	1	0.3286
11:23048728:G:A	50	100	1	0.02814
11:23048767:A:T	50	100	1	0.3286
11:23048778:A:G	50	100	1	0.3286
11:23048960:C:T	50	100	1	0.03195
11:23049050:T:A	50	100	1	0.02814
11:23049168:G:A	50	100	1	0.3286
11:23049220:A:G	50	100	0.82	0.01235
11:23049271:C:G	50	100	1	0.3286
11:23049475:A:G	50	100	1	0.03177
11:23049515:T:C	50	100	1	0.3286
11:23049550:G:A	50	100	1	0.3286
11:23049698:A:C	50	100	1	0.04847
11:23049746:A:G	50	100	1	0.329
11:23049843:G:A	50	100	1	0.224
11:23049955:A:T	50	100	1	0.3292
11:23049964:A:C	50	100	1	0.01797
11:23050090:C:G	50	100	1	0.329
11:23050126:A:G	50	100	1	0.4479
11:23050478:C:T	50	100	1	0.04847
11:23050646:T:A	50	98	0.85	0.04194
11:23050694:T:C	50	100	1	0.3929
11:23050827:A:G	50	100	1	0.03177
11:23050897:C:T	50	100	1	0.2685
11:23050982:C:T	50	98	0.99	0.224
11:23051097:G:A	50	100	0.99	0.3279
11:23051420:T:G	50	100	1	0.2266
11:23051470:A:G	50	100	1	0.224
11:23051489:A:T	50	100	1	0.03177
11:23051499:G:A	50	100	1	0.3292
11:23051563:C:T	50	100	1	0.04866
11:23051665:C:T	50	100	1	0.3293
11:23051676:G:A	50	98	1	0.3279
11:23051703:C:T	50	100	1	0.02633
11:23051812:C:T	50	100	1	0.3932
11:23051906:C:A	50	100	1	0.378
11:23052096:T:A	50	100	1	0.2974
11:23052271:G:T	50	100	1	0.3293
11:23052313:A:G	50	100	1	0.04847
11:23052369:T:C	50	100	1	0.02814
11:23052374:A:G	50	100	1	0.3776
11:23052404:A:G	50	100	1	0.04847
11:23052458:T:G	50	100	1	0.01325
11:23052465:G:A	50	100	1	0.2789
11:23052477:G:A	50	100	1	0.3292
11:23052514:G:A	50	100	1	0.3293
11:23052537:G:A	50	100	1	0.3934
11:23052547:C:T	50	100	0.99	0.3293
11:23052548:G:A	50	100	0.98	0.2298
11:23052564:A:C	50	100	1	0.02814
11:23052596:G:A	50	100	1	0.3293
11:23052783:G:A	50	100	1	0.03177
11:23052866:G:A	49	98	1	0.3304
11:23052923:G:A	50	98	1	0.3308
11:23052980:T:G	50	100	1	0.03177
11:23052984:C:G	50	100	1	0.3927
11:23052993:T:C	50	100	1	0.3288
11:23053019:G:A	50	100	1	0.3925
11:23053115:A:G	50	100	1	0.228
11:23053292:A:T	50	100	1	0.2224
11:23053658:T:C	50	100	1	0.329
11:23053768:G:T	50	100	1	0.329
11:23053849:C:T	50	100	1	0.02814
11:23053853:C:A	50	100	1	0.04847
11:23053869:C:T	50	100	1	0.3286
11:23053889:G:A	50	100	1	0.3288
11:23054033:A:G	50	100	1	0.04847
11:23054047:G:A	50	100	1	0.3288
11:23054147:A:G	50	100	1	0.3288
11:23054277:A:G	50	100	1	0.3288
11:23054725:G:A	50	100	1	0.327
11:23054833:C:T	50	100	1	0.3894
11:23054834:A:G	50	100	1	0.01289
11:23054964:C:T	50	100	1	0.2266
11:23054994:G:T	50	100	0.99	0.3293
11:23055053:A:T	50	100	1	0.02633
11:23055060:A:G	50	100	1	0.02796
11:23055126:A:G	50	100	0.96	0.03922
11:23055183:A:G	50	100	1	0.3293
11:23055208:T:C	50	100	1	0.3293
11:23055515:A:G	50	100	0.98	0.02796
11:23055527:A:G	50	100	1	0.01816
11:23055669:A:G	50	100	0.99	0.4955
11:23055676:A:G	50	100	0.99	0.4608
11:23055757:A:G	50	100	1	0.04339
11:23055894:A:C	50	100	1	0.4129
11:23055959:T:G	50	100	1	0.461
11:23056025:T:C	50	100	1	0.461
11:23056029:G:A	50	100	1	0.461
11:23056113:T:A	50	100	1	0.03177
11:23056284:T:C	50	100	1	0.04775
11:23056525:G:A	50	100	1	0.4611
11:23056598:G:A	50	100	1	0.4611
11:23056666:A:G	50	100	1	0.4611
11:23056677:A:G	50	100	1	0.4955
11:23056708:C:A	50	100	1	0.461
11:23056717:T:G	50	100	1	0.04793
11:23056757:C:T	50	100	1	0.2634
11:23056832:C:T	50	100	1	0.4049
11:23056990:A:C	50	100	1	0.461
11:23057195:G:A	50	100	1	0.461
11:23057256:A:G	50	100	1	0.461
11:23057299:A:C	50	100	1	0.03141
11:23057333:A:T	50	100	1	0.02778
11:23057361:A:G	50	100	1	0.03304
11:23057821:A:C	50	100	1	0.4611
11:23057886:T:C	50	100	1	0.4611
11:23057911:T:C	50	100	1	0.4611
11:23058101:T:C	50	100	1	0.01452
11:23058175:A:G	50	100	1	0.02633
11:23058437:C:T	49	100	0.98	0.04793
11:23058503:A:G	50	100	0.99	0.4611
11:23058772:G:A	50	100	1	0.4611
11:23058815:G:A	50	100	0.98	0.04775
11:23058932:G:A	50	100	1	0.4611
11:23059042:A:G	50	100	1	0.02778
11:23059160:T:A	50	98	0.99	0.4611
11:23059237:G:A	50	100	1	0.4611
11:23059333:C:T	50	100	1	0.4611
11:23059615:C:T	50	100	1	0.03159
11:23059633:G:A	50	100	1	0.461
11:23059854:C:T	50	100	1	0.461
11:23059900:C:G	50	100	1	0.4127
11:23059939:T:A	50	100	1	0.461
11:23060019:T:G	50	100	1	0.01834
11:23060026:T:G	50	100	0.98	0.04793
11:23060078:G:A	50	100	1	0.405
11:23060099:C:T	50	100	1	0.4955
11:23060116:T:C	50	100	1	0.4608
11:23060169:T:C	50	100	1	0.4606
11:23060347:A:G	50	100	1	0.01471
11:23060397:G:A	50	100	1	0.4955
11:23060475:A:C	50	100	1	0.405
11:23060600:T:C	50	100	1	0.4608
11:23060765:A:G	50	100	1	0.461
11:23060767:G:T	50	100	1	0.4608
11:23060870:A:G	50	100	1	0.405
11:23061076:G:T	50	100	1	0.405
11:23061080:A:C	50	100	0.98	0.04775
11:23061152:G:A	50	100	1	0.4608
11:23061189:T:C	50	100	0.99	0.224
11:23061279:C:A	50	100	1	0.2099
11:23061315:G:T	50	100	1	0.01834
11:23061316:C:T	50	100	1	0.01834
11:23061451:A:G	50	100	1	0.02778
11:23061457:C:T	50	100	0.98	0.04775
11:23061513:T:C	50	100	1	0.4127
11:23061583:G:A	50	100	0.9	0.01344
11:23061603:A:G	50	100	0.98	0.04775
11:23061650:G:A	50	100	1	0.02778
11:23061670:A:T	50	100	0.99	0.4608
11:23061861:T:G	50	100	1	0.4608
11:23061920:T:C	50	100	1	0.4608
11:23062054:T:G	50	100	1	0.461
11:23062057:C:T	50	100	0.98	0.04775
11:23062100:A:G	50	100	0.98	0.04775
11:23062114:T:A	50	100	1	0.03159
11:23062172:G:A	50	100	1	0.461
11:23062276:A:T	50	100	1	0.01888
11:23062383:G:A	50	100	1	0.01906
11:23062592:C:T	50	100	1	0.0118
11:23062669:T:C	50	100	1	0.4608
11:23062695:G:A	50	100	1	0.03159
11:23062708:G:A	50	100	1	0.4608
11:23062757:G:A	50	100	1	0.4608
11:23062804:A:G	50	100	1	0.4608
11:23062813:G:A	50	100	1	0.4608
11:23063032:T:G	50	100	0.99	0.4608
11:23063290:A:G	50	100	1	0.04339
11:23063355:A:G	50	100	1	0.04339
11:23063392:C:A	50	100	1	0.02633
11:23063432:C:G	50	100	0.93	0.01126
11:23063683:A:G	50	100	1	0.1075
11:23063716:G:A	50	100	1	0.1075
11:23063773:C:T	50	100	1	0.07571
11:23063820:G:A	50	100	1	0.0118
11:23063826:G:A	50	100	1	0.1089
11:23063935:A:T	50	100	1	0.03322
11:23063951:T:C	50	100	1	0.3548
11:23063955:T:G	50	100	1	0.3548
11:23063956:T:G	50	100	1	0.3548
11:23064256:T:C	50	100	1	0.4887
11:23064260:C:T	50	100	0.99	0.02778
11:23064275:C:A	50	100	1	0.2284
11:23064316:A:G	50	100	1	0.2077
11:23064513:A:G	50	100	0.95	0.02415
11:23064607:G:A	50	78	0.96	0.476
11:23064628:G:T	50	84	0.97	0.2887
11:23064665:A:G	50	100	1	0.2636
11:23064692:T:C	50	100	1	0.2636
11:23064719:T:C	50	100	1	0.04829
11:23064738:G:A	50	100	0.98	0.02778
11:23064951:A:T	50	100	0.98	0.0276
11:23064955:C:T	50	100	1	0.0118
11:23065041:A:G	50	100	1	0.01235
11:23065136:A:T	50	100	1	0.2602
11:23065160:C:T	50	100	1	0.01235
11:23065190:A:G	50	100	0.98	0.04012
11:23065299:C:T	50	100	0.92	0.01235
11:23065411:C:G	50	100	1	0.04793
11:23065492:C:G	50	100	1	0.01235
11:23065686:T:C	50	100	0.87	0.01089
11:23065695:T:A	50	100	1	0.01235
11:23065704:G:A	50	100	0.91	0.01652
11:23065812:T:A	50	100	1	0.01235
11:23065949:T:C	50	100	1	0.2251
11:23065962:A:C	50	100	0.96	0.1333
11:23066037:C:A	50	100	0.99	0.02015
11:23066114:A:G	50	100	1	0.01235
11:23066231:G:A	50	100	1	0.2102
11:23066412:A:T	50	100	1	0.01235
11:23066450:A:T	50	100	1	0.01235
11:23066599:A:T	50	100	1	0.01235
11:23066655:T:C	50	100	1	0.01235
11:23067083:G:A	50	100	1	0.2249
11:23067190:T:C	50	100	1	0.2102
11:23067209:A:G	50	100	1	0.03322
11:23067229:A:G	50	100	1	0.2101
11:23067417:G:A	50	100	1	0.2099
11:23067467:A:G	50	100	1	0.01289
11:23067488:T:A	50	98	1	0.2914
11:23067514:C:T	50	100	1	0.01525
11:23067539:A:C	50	100	1	0.01216
11:23067595:G:A	50	100	1	0.01271
11:23067656:C:T	50	100	1	0.03177
11:23067711:A:G	50	100	1	0.02633
11:23067899:G:A	50	100	1	0.01253
11:23068000:A:G	50	100	1	0.03322
11:23068011:T:C	50	100	1	0.3065
11:23068016:A:G	50	100	1	0.3065
11:23068300:A:G	50	100	0.99	0.02741
11:23068399:G:T	50	98	0.85	0.01943
11:23068584:G:A	50	100	0.86	0.01362
11:23068713:A:G	50	98	0.99	0.03758
11:23068738:A:G	50	100	1	0.2099
11:23068781:A:G	50	100	1	0.01253
11:23068884:G:A	50	100	1	0.03177
11:23069159:A:G	50	100	0.97	0.02415
11:23069185:T:G	50	100	1	0.3066
11:23069239:G:A	50	100	1	0.01235
11:23069342:A:C	50	100	1	0.0118
11:23069538:T:C	50	100	1	0.2881
11:23069601:T:G	50	100	1	0.01235
11:23069881:A:T	50	100	0.89	0.01235
11:23069968:G:A	50	100	1	0.01235
11:23070003:G:A	50	100	1	0.01235
11:23070216:G:A	50	100	1	0.4085
11:23070246:C:A	50	100	1	0.4047
11:23070251:G:A	50	100	1	0.4047
11:23070263:A:G	50	100	1	0.01235
11:23070382:G:T	50	100	1	0.01235
11:23070471:A:T	50	100	1	0.2908
11:23070543:C:T	50	100	0.98	0.01126
11:23070798:T:C	50	100	1	0.02741
11:23070895:G:A	50	100	1	0.02633
11:23070899:A:G	50	100	0.99	0.01452
11:23071258:C:A	50	100	1	0.2099
11:23071289:G:A	50	100	1	0.02505
11:23071345:T:G	50	100	1	0.2943
11:23071435:A:G	50	100	1	0.2908
11:23071545:C:T	50	100	1	0.2908
11:23071572:T:A	50	100	1	0.4049
11:23071627:A:C	50	100	1	0.01235
11:23071776:G:A	50	100	1	0.01235
11:23071998:C:T	50	100	1	0.01235
11:23072141:T:C	50	98	0.98	0.3208
11:23072256:A:G	50	100	0.87	0.03522
11:23072303:C:T	50	100	1	0.01235
11:23072455:A:G	50	100	0.74	0.01216
11:23072560:A:G	50	100	1	0.01235
11:23072582:C:G	50	100	0.97	0.01235
11:23072679:T:C	50	100	0.9	0.01216
11:23072690:A:G	50	100	0.9	0.01216
11:23072965:T:C	50	98	0.99	0.3037
11:23073012:A:G	50	100	0.99	0.2919
11:23073043:T:C	50	98	0.99	0.2947
11:23073047:A:C	50	98	0.99	0.2945
11:23073052:C:G	50	100	0.99	0.2947
11:23073158:A:G	50	100	0.88	0.01344
11:23073192:T:C	50	98	0.87	0.03159
11:23073299:C:G	50	100	0.99	0.2896
11:23073324:T:C	50	100	0.99	0.2896
11:23073334:C:T	50	100	0.99	0.2896
11:23073532:G:A	50	100	0.9	0.01144
11:23073960:C:T	50	100	1	0.2573
11:23074047:G:A	50	100	0.96	0.03667
11:23074147:T:C	50	100	0.85	0.01107
11:23074325:G:T	50	100	0.99	0.199
11:23074851:A:C	50	100	0.99	0.3008
11:23074989:G:A	50	100	0.99	0.4207
11:23074995:T:C	50	100	1	0.02596
11:23075193:G:A	50	100	1	0.02633
11:23075268:A:G	50	100	1	0.226
11:23075377:T:C	50	100	0.96	0.03686
11:23075568:A:G	50	100	0.89	0.01452
11:23075624:C:T	50	100	0.99	0.199
11:23075707:C:T	50	100	0.99	0.199
11:23075756:C:G	50	100	0.9	0.01107
11:23075828:A:G	50	96	0.99	0.03032
11:23075874:A:G	50	100	1	0.02633
11:23076875:G:T	50	100	1	0.02596
11:23077639:T:G	50	98	0.98	0.05174
11:23077734:T:C	50	100	0.99	0.199
11:23078100:G:T	50	100	1	0.4989
11:23078138:G:C	50	100	1	0.02633
11:23078246:G:A	50	100	1	0.4989
11:23078880:A:T	50	100	1	0.226
11:23078894:T:C	50	100	1	0.282
11:23079070:C:G	50	98	0.97	0.01253
11:23079351:G:A	50	98	1	0.02651
11:23079465:T:C	50	100	0.78	0.01235
11:23079506:C:A	50	100	0.92	0.01235
11:23079798:C:A	50	100	0.9	0.01271
11:23079848:T:A	50	100	0.9	0.01271
11:23080086:G:A	50	100	0.9	0.01271
11:23080096:T:C	50	100	0.93	0.01797
11:23080287:C:T	50	100	0.99	0.4203
11:23080323:T:G	50	98	0.99	0.2881
11:23080454:T:C	50	98	0.99	0.2881
11:23081024:T:C	50	96	1	0.4891
11:23081031:T:C	50	98	1	0.2703
11:23081076:A:G	50	100	1	0.1997
11:23081081:T:C	50	100	1	0.2756
11:23081157:A:G	50	100	1	0.02451
11:23081177:T:C	50	100	1	0.01924
11:23081307:T:A	50	100	0.94	0.03068
11:23081341:A:T	50	100	0.94	0.01797
11:23081726:G:A	50	100	1	0.2451
11:23081994:T:C	50	100	1	0.2705
11:23082161:T:A	50	100	0.95	0.01271
11:23082563:G:A	50	98	0.98	0.132
11:23082588:C:G	50	100	0.99	0.02651
11:23082745:G:A	50	98	0.96	0.1253
11:23082811:G:A	50	94	1	0.2883
11:23082841:T:G	49	95.9	0.99	0.01271
11:23082846:T:G	49	100	0.94	0.01325
11:23083012:G:T	48	95.8	0.89	0.01471
11:23083023:G:C	47	100	1	0.02433
11:23083056:A:G	44	95.5	1	0.01271
11:23083061:G:A	39	89.7	1	0.2885
11:23083176:T:C	50	100	1	0.02469
11:23083280:G:A	50	100	0.96	0.02033
11:23083335:G:A	50	100	1	0.01271
11:23083348:T:G	49	98	0.99	0.2692
11:23083439:G:T	50	100	1	0.02433
11:23083442:G:T	48	100	0.99	0.2242
11:23083566:C:T	50	98	1	0.2255
11:23083588:T:G	50	76	0.98	0.01271
11:23083770:C:T	50	90	0.98	0.01271
11:23083780:T:G	50	90	0.85	0.01271
11:23084081:G:A	50	100	0.99	0.2035
11:23084111:A:T	50	100	1	0.01271
11:23084205:T:C	50	100	1	0.0138
11:23084399:G:T	50	100	1	0.02651
11:23084463:G:A	50	98	0.99	0.05937
11:23084671:C:A	50	100	1	0.02306
11:23084791:G:C	50	100	0.99	0.02651
11:23084829:G:A	50	100	1	0.01271
11:23084890:A:G	50	100	0.99	0.4319
11:23084908:C:G	50	100	0.96	0.03686
11:23085214:C:G	50	100	0.99	0.2242
11:23085282:G:C	50	100	1	0.01289
11:23085425:T:C	50	100	1	0.246
11:23085555:T:G	50	100	1	0.02433
11:23085594:C:G	50	100	1	0.01924
11:23085819:T:C	50	100	1	0.01271
11:23085898:C:T	50	100	1	0.02433
11:23085998:T:A	50	100	0.99	0.01616
11:23086272:G:A	50	98	1	0.01271
11:23086582:C:G	50	100	0.96	0.03704
11:23086587:G:A	50	100	0.94	0.03086
11:23086635:T:G	50	100	1	0.2876
11:23086931:G:T	50	100	0.96	0.03686
11:23087110:C:T	50	100	1	0.2451
11:23087441:A:G	50	100	0.96	0.1601
11:23087616:G:A	50	100	1	0.2266
11:23087630:A:G	50	100	1	0.01271
11:23088323:A:C	50	100	1	0.01126
11:23088632:G:A	50	100	0.88	0.01471
11:23088648:A:T	50	100	0.91	0.01126
11:23088737:A:G	50	100	1	0.2705
11:23089041:A:T	50	100	1	0.4891
11:23089086:G:T	50	100	0.99	0.1997
11:23089122:G:C	50	100	0.88	0.01471
11:23089627:T:C	50	100	0.97	0.01924
11:23089727:C:T	50	100	0.97	0.4893
11:23090038:A:G	50	100	0.98	0.02669
11:23090220:T:C	50	100	1	0.01271
11:23090259:A:G	50	100	1	0.01271
11:23090457:C:A	50	100	0.96	0.02669
11:23090526:A:G	50	100	0.99	0.01271
11:23090715:A:T	50	100	0.94	0.01289
11:23090763:A:G	50	100	0.99	0.01271
11:23091011:T:C	50	100	0.87	0.01253
11:23091038:A:G	50	98	0.93	0.4882
11:23091204:A:C	50	100	0.84	0.01235
11:23091291:C:A	50	100	0.84	0.01235
11:23091409:G:A	50	98	0.92	0.0659
11:23091583:A:T	50	98	0.93	0.224
11:23091594:G:T	50	100	0.8	0.01235
11:23091702:A:G	45	100	0.79	0.01216
11:23091825:T:C	45	75.6	0.79	0.1883
11:23092516:G:A	50	92	0.78	0.2908
11:23092729:G:A	50	100	0.94	0.02487
11:23092782:T:C	50	98	0.73	0.06227
11:23092784:T:C	50	100	0.66	0.02415
11:23092832:A:G	50	78	0.72	0.3756
11:23092866:T:C	50	96	0.71	0.01816
11:23092916:C:A	49	87.8	0.82	0.4519
11:23093104:G:A	50	94	0.84	0.2919
11:23093134:A:G	50	96	0.89	0.1347
11:23093152:C:G	50	98	0.89	0.07262
11:23093208:G:A	50	98	0.92	0.05084
11:23093250:A:C	50	98	0.81	0.01616
11:23093290:A:T	50	98	0.92	0.09168
11:23093299:T:C	50	98	0.92	0.09096
11:23093367:G:T	50	96	0.92	0.4831
11:23093413:G:T	50	98	0.92	0.05719
11:23093816:C:T	50	100	0.98	0.09913
11:23093868:C:A	50	100	0.99	0.4679
11:23093951:G:A	50	100	0.97	0.09895
11:23094561:G:A	50	100	0.96	0.09858
11:23094650:G:A	50	100	1	0.01053
11:23094727:C:G	50	100	0.96	0.09877
11:23094757:C:T	50	100	0.98	0.04303
11:23095239:G:T	50	98	0.99	0.4317
11:23096056:T:C	50	100	0.97	0.09786
11:23096279:A:G	50	100	0.97	0.09786
11:23096396:C:T	50	100	0.98	0.4673
11:23096425:T:G	50	100	0.97	0.09804
11:23096428:A:G	50	100	0.96	0.09822
11:23096480:A:C	50	100	0.88	0.02142
11:23096673:A:G	50	100	0.98	0.469
11:23096750:T:G	50	100	0.93	0.03232
11:23096979:C:T	50	100	0.96	0.06227
11:23097075:G:A	50	100	0.99	0.0984
11:23097216:G:A	50	100	0.99	0.0984
11:23097264:T:G	50	100	0.97	0.09858
11:23097281:T:G	50	100	0.98	0.0984
11:23097383:A:G	50	100	0.99	0.0984
11:23097384:G:A	50	100	0.98	0.06064
11:23097417:C:T	50	100	0.97	0.0984
11:23097420:G:A	50	100	0.99	0.0984
11:23097549:A:C	50	100	0.99	0.09877
11:23097643:T:G	50	100	0.99	0.0984
11:23097763:A:G	50	100	0.99	0.0984
11:23097764:A:G	50	100	0.99	0.4323
11:23098015:C:A	50	100	0.99	0.09858
11:23098055:A:G	50	100	0.99	0.09858
11:23098210:C:T	50	100	0.99	0.4542
11:23098410:G:T	50	100	0.99	0.09877
11:23098666:A:G	50	100	0.98	0.09877
11:23098676:A:T	50	100	0.99	0.09895
11:23098701:C:G	50	100	1	0.4326
11:23098765:A:C	50	98	0.99	0.2634
11:23098790:G:C	50	100	1	0.09877
11:23099192:G:A	50	100	1	0.01053
11:23099349:C:T	50	100	1	0.09858
11:23099357:G:A	50	100	0.96	0.0285
11:23099575:T:C	50	100	1	0.09858
11:23099616:G:T	50	96	0.98	0.1848
11:23099642:C:T	50	98	0.98	0.2623
11:23099692:C:T	50	98	1	0.09858
11:23099850:G:A	49	100	0.99	0.06536
11:23100129:T:C	50	100	1	0.06554
11:23100297:A:G	50	100	1	0.4991
11:23100334:A:G	50	100	1	0.06536
11:23101058:T:C	50	100	1	0.4337
11:23101158:T:C	50	100	0.99	0.4009
11:23101175:A:C	50	100	1	0.06536
11:23101306:A:C	50	100	1	0.06536
11:23101385:T:A	50	100	1	0.06536
11:23101765:G:C	50	100	0.99	0.4007
11:23102147:G:A	50	100	1	0.0345
11:23102151:A:G	50	100	1	0.4321
11:23102265:T:A	50	100	0.99	0.4675
11:23102347:G:A	50	100	0.99	0.06536
11:23102407:G:A	50	100	0.99	0.06536
11:23102518:A:G	50	100	1	0.4958
11:23102629:C:T	50	98	1	0.06518
11:23102905:T:A	50	100	1	0.06518
11:23103010:T:C	50	100	1	0.06518
11:23103123:G:A	50	100	1	0.0345
11:23103483:C:T	50	100	1	0.4321
11:23103740:C:T	50	100	0.99	0.498
11:23103745:A:G	50	100	1	0.06518
11:23103828:C:T	50	100	1	0.06518
11:23103897:G:A	50	100	1	0.06518
11:23104300:C:T	50	100	0.98	0.05556
11:23104318:C:A	50	100	0.97	0.03631
11:23104430:A:G	50	100	0.9	0.01634
11:23104442:C:T	50	100	1	0.06518
11:23104514:A:G	50	100	1	0.06536
11:23104550:G:C	50	100	0.99	0.4978
11:23104637:A:C	50	100	1	0.06536
11:23105106:T:C	50	98	0.99	0.498
11:23105283:A:G	50	100	0.99	0.06518
11:23105354:T:G	50	96	0.88	0.0285
11:23105649:C:T	50	100	0.99	0.06518
11:23105948:G:A	50	100	0.78	0.01525
11:23106545:A:G	50	100	0.99	0.05556
11:23106990:A:C	50	100	1	0.0561
11:23107711:A:G	50	98	0.99	0.4951
11:23107851:G:T	50	100	0.94	0.04448
11:23108136:G:A	50	100	0.99	0.06191
11:23108150:T:C	50	100	0.99	0.06191
11:23108500:C:T	50	100	0.8	0.01634
11:23108634:A:G	50	100	0.99	0.06191
11:23108750:C:G	50	100	0.99	0.06191
11:23108924:A:G	50	98	1	0.4328
11:23109091:A:C	50	98	0.99	0.4951
11:23109469:G:A	50	100	1	0.4922
11:23109580:G:A	50	100	0.99	0.4942
11:23109592:G:T	50	100	1	0.4319
11:23109620:C:T	50	100	0.99	0.4985
11:23109695:C:T	50	100	0.94	0.061
11:23110022:C:T	50	100	0.98	0.4942
11:23110094:T:C	50	100	0.99	0.05556
11:23110203:C:T	50	100	1	0.4321
11:23110348:T:C	50	98	0.97	0.1619
11:23110366:A:G	50	100	1	0.0345
11:23110405:T:C	50	100	0.98	0.03522
11:23110533:C:T	50	100	0.95	0.03159
11:23110569:C:G	50	100	0.99	0.4323
11:23110715:C:T	50	98	0.99	0.4354
11:23110745:G:T	50	100	0.95	0.03177
11:23110746:T:A	50	100	1	0.03468
11:23110801:C:A	50	100	0.99	0.4713
11:23111041:T:A	50	98	0.98	0.2616
11:23111044:A:T	50	96	0.86	0.02596
11:23111157:G:T	50	98	0.98	0.2616
11:23111205:T:C	50	100	0.98	0.08969
11:23112034:A:G	50	100	0.99	0.04357
11:23112273:C:T	50	100	1	0.03413
11:23112371:C:T	50	100	1	0.03431
11:23112621:C:T	50	100	1	0.03377
11:23112676:C:A	50	100	1	0.03431
11:23112763:G:A	50	100	1	0.03431
11:23112764:A:T	50	100	1	0.03431
11:23112776:T:C	50	100	1	0.03431
11:23113468:C:G	50	100	1	0.09441
11:23113549:C:T	50	100	0.98	0.09459
11:23114037:T:A	50	100	1	0.09495
11:23114446:C:G	50	100	1	0.09459
11:23115064:A:T	50	100	0.99	0.03885
11:23115333:T:C	50	96	0.97	0.2674
11:23115394:T:C	50	100	0.99	0.09477
11:23115876:C:T	50	100	0.97	0.02869
11:23115959:G:A	50	98	0.94	0.07008
11:23116090:A:T	50	100	0.99	0.1037
11:23116168:C:T	50	100	0.99	0.09459
11:23116799:T:A	50	100	0.99	0.09495
11:23116865:C:T	50	100	0.97	0.06173
11:23117081:G:A	50	100	1	0.09495
11:23117202:T:C	50	100	1	0.09459
11:23117217:G:A	50	100	1	0.09495
11:23117280:G:A	50	100	1	0.09513
11:23117507:A:G	50	96	0.81	0.0216
11:23117574:G:A	50	98	0.96	0.03214
11:23117723:A:G	50	100	1	0.01961
11:23118012:G:A	50	98	0.97	0.1614
11:23118485:C:T	50	100	1	0.09405
11:23119007:G:A	50	96	0.95	0.1621
11:23119009:A:G	50	100	0.83	0.01126
11:23119108:T:C	50	100	0.98	0.1038
11:23119242:C:T	50	100	0.96	0.01089
11:23120243:C:T	50	100	0.99	0.425
11:23120526:C:A	50	100	0.93	0.03522
11:23120603:T:C	50	98	1	0.09459
11:23121099:G:A	48	79.2	0.94	0.1022
11:23121533:A:G	50	100	0.96	0.03159
11:23121938:G:A	50	100	0.99	0.4375
11:23122169:T:C	50	100	1	0.01652
11:23122680:T:C	50	100	0.99	0.4395
11:23123028:G:A	50	100	1	0.061
11:23123274:T:G	50	100	1	0.01943
11:23123562:C:T	50	100	1	0.01652
11:23123974:C:T	50	100	0.98	0.4651
11:23124084:A:T	50	100	0.99	0.4394
11:23124570:C:T	50	100	0.7	0.01162
11:23124677:C:T	50	100	0.88	0.02142
11:23124684:G:A	50	100	1	0.01652
11:23125558:T:G	50	100	1	0.01688
11:23126544:A:T	50	100	0.99	0.4394
11:23126758:A:G	50	100	0.99	0.4394
11:23127121:C:T	50	100	0.86	0.04539
11:23127206:A:T	50	100	0.96	0.03522
11:23127215:A:G	50	100	1	0.061
11:23127255:C:T	50	100	1	0.09441
11:23127494:T:C	50	100	0.99	0.05664
11:23128384:T:C	50	100	0.99	0.4435
11:23128479:G:C	50	100	0.99	0.435
11:23128525:T:C	50	100	0.98	0.09023
11:23128567:G:T	50	100	0.94	0.02397
11:23128784:T:A	50	100	1	0.05592
11:23129099:T:C	50	100	1	0.01652
11:23129207:A:T	50	100	0.99	0.4441
11:23130621:C:T	50	100	0.98	0.4651
11:23130666:G:T	50	100	0.99	0.4412
11:23130923:G:A	50	100	1	0.03522
11:23131025:G:C	50	100	1	0.03522
11:23131145:A:G	50	100	0.88	0.02142
11:23131249:G:A	50	100	0.99	0.4651
11:23131440:C:T	50	100	0.99	0.443
11:23131748:G:A	50	100	1	0.0915
11:23132458:T:C	50	100	1	0.4679
11:23132744:C:T	50	100	1	0.09132
11:23133015:G:A	50	100	1	0.4677
11:23133087:G:A	50	100	1	0.0354
11:23133441:C:G	50	100	0.99	0.3978
11:23133492:T:A	50	100	0.99	0.01035
11:23133679:T:C	50	100	1	0.4403
11:23133705:G:A	50	98	0.98	0.1632
11:23133793:T:C	50	100	0.99	0.4277
11:23134089:G:C	50	98	0.95	0.08188
11:23134709:A:C	50	100	1	0.4399
11:23134772:T:C	50	98	0.99	0.2678
11:23134908:C:T	50	100	1	0.4679
11:23134910:T:C	50	100	0.99	0.09114
11:23135573:C:T	50	100	0.99	0.4359
11:23136453:G:A	50	100	0.99	0.4272
11:23137293:C:T	50	100	1	0.02996
11:23138130:C:T	50	100	1	0.4477
11:23138634:T:C	50	100	1	0.01961
11:23138772:G:T	50	98	0.97	0.08932
11:23138857:G:A	50	98	0.98	0.08914
11:23138916:C:G	50	98	0.98	0.163
11:23138972:C:G	50	98	0.98	0.08914
11:23139221:A:G	50	98	0.97	0.08406
11:23139395:T:A	50	98	0.96	0.08406
11:23139407:G:T	50	100	1	0.01779
11:23139536:C:A	50	100	0.97	0.4786
11:23139642:A:G	50	98	0.98	0.4764
11:23139680:A:G	50	100	1	0.03577
11:23139717:A:C	50	98	0.95	0.04394
11:23139790:A:T	50	100	0.97	0.06754
11:23139905:G:T	50	100	0.97	0.4379
11:23139953:C:T	50	100	0.95	0.4695
11:23139988:G:A	50	100	0.96	0.4697
11:23140134:T:C	50	100	0.92	0.05192
11:23140321:C:A	50	100	0.98	0.4586
11:23140401:C:A	50	100	0.98	0.4751
11:23140409:T:A	50	100	1	0.01943
11:23140434:A:G	50	100	0.98	0.4753
11:23140872:A:G	50	100	0.96	0.1954
11:23141037:G:A	50	98	0.94	0.4343
11:23141047:A:T	50	100	0.86	0.03032
11:23141200:C:T	50	96	0.94	0.3373
11:23141243:C:G	50	100	0.84	0.01307
11:23141270:A:G	50	100	0.95	0.4557
11:23141324:G:A	50	94	0.93	0.2277
11:23141511:T:G	50	96	0.91	0.1093
11:23141811:A:G	50	92	0.88	0.4552
11:23142152:A:G	50	94	0.87	0.08279
11:23142289:G:A	50	100	0.96	0.05846
11:23142431:G:A	50	100	0.98	0.08224
11:23142485:C:T	50	100	0.99	0.02288
11:23142544:T:G	50	98	0.99	0.23
11:23142706:G:C	50	98	0.99	0.2297
11:23142762:A:G	50	100	0.98	0.0846
11:23142846:C:T	50	100	0.89	0.05937
11:23143007:T:C	50	100	1	0.02269
11:23143023:C:G	50	100	0.99	0.08279
11:23143143:C:T	50	100	0.99	0.08261
11:23143148:T:G	50	96	0.98	0.4708
11:23143405:G:C	50	100	1	0.08243
11:23143485:C:T	50	100	1	0.08243
11:23144167:T:C	50	100	1	0.0236
11:23144177:G:A	50	100	1	0.0236
11:23144197:C:G	50	100	1	0.02324
11:23144359:G:T	50	100	1	0.0236
11:23144382:T:A	50	100	1	0.0236
11:23144746:T:G	50	100	1	0.0236
11:23144793:T:C	50	100	0.99	0.2295
11:23144809:T:A	50	100	1	0.0236
11:23144822:T:G	50	100	1	0.0236
11:23144852:A:C	50	100	1	0.0236
11:23144937:C:T	50	100	1	0.0236
11:23145595:A:G	50	100	1	0.02269
11:23145610:G:A	50	100	0.99	0.01834
11:23145648:T:A	50	100	0.99	0.1761
11:23145717:G:T	50	100	1	0.02378
11:23145718:T:G	50	100	1	0.2293
11:23145791:G:A	50	100	1	0.02378
11:23145797:G:A	50	100	1	0.02378
11:23145925:G:T	50	100	1	0.02378
11:23146019:C:G	50	100	1	0.02397
11:23146130:C:T	50	100	1	0.02378
11:23146702:A:G	50	100	0.99	0.1146
11:23146933:G:C	50	100	1	0.02378
11:23147236:A:G	50	100	1	0.02378
11:23147258:G:A	50	100	0.99	0.1763
11:23147503:T:C	50	98	1	0.2496
11:23147572:T:C	50	100	1	0.02397
11:23147697:G:T	50	100	0.97	0.1028
11:23147785:C:A	50	100	1	0.02378
11:23147817:T:G	50	100	1	0.02378
11:23148283:C:T	50	100	0.99	0.1124
11:23148709:C:T	50	100	1	0.02397
11:23148748:T:G	50	100	1	0.02397
11:23148804:T:C	50	100	1	0.02397
11:23149226:T:C	50	98	1	0.2498
11:23149298:G:A	50	98	1	0.2259
11:23149394:C:T	50	100	1	0.02415
11:23149590:T:A	50	94	0.95	0.132
11:23149694:A:G	50	100	1	0.02415
11:23149733:A:G	50	100	1	0.02415
11:23149740:C:T	50	100	0.89	0.01126
11:23149927:C:T	50	100	0.91	0.02614
11:23149956:C:T	50	100	1	0.02415
11:23150007:T:C	50	100	1	0.02415
11:23150028:C:T	50	100	1	0.02378
11:23150046:G:A	50	98	1	0.25
11:23150107:C:T	50	100	1	0.02651
11:23150139:G:T	50	98	0.99	0.425
11:23150248:T:C	50	98	1	0.226
11:23150441:C:T	50	100	1	0.02578
11:23150782:T:A	50	100	1	0.02415
11:23150801:T:C	50	100	1	0.02415
11:23150813:G:A	50	100	1	0.02415
11:23150938:T:C	50	100	0.98	0.02433
11:23150939:G:A	50	100	1	0.02378
11:23151158:T:C	50	98	1	0.226
11:23151241:A:G	50	100	1	0.02415
11:23151475:T:A	50	100	0.99	0.3206
11:23151534:A:G	50	98	1	0.2507
11:23151602:G:A	50	100	1	0.02451
11:23151927:T:C	50	100	1	0.02451
11:23152132:T:C	50	100	1	0.02451
11:23152227:T:G	50	100	1	0.02451
11:23152519:A:C	50	100	1	0.02306
11:23152668:T:C	50	100	1	0.02451
11:23152958:T:A	50	100	1	0.06118
11:23153325:C:T	50	100	1	0.02487
11:23153344:C:T	50	100	1	0.3569
11:23153431:C:T	50	100	1	0.02378
11:23153544:T:A	50	100	1	0.02469
11:23153580:G:A	50	100	1	0.06282
11:23153770:A:G	50	100	1	0.3573
11:23154414:T:C	50	100	1	0.02378
11:23154663:A:G	50	100	1	0.04466
11:23155321:A:G	50	100	1	0.02469
11:23155360:T:C	50	100	0.98	0.1019
11:23155405:T:A	50	100	1	0.02469
11:23155873:T:G	50	100	0.99	0.02052
11:23156059:T:C	50	100	1	0.02469
11:23156416:T:A	50	100	1	0.0285
11:23156425:G:A	50	100	1	0.02378
11:23156495:G:T	50	100	1	0.02106
11:23157347:A:G	50	100	0.9	0.02469
11:23157427:G:A	50	100	1	0.1229
11:23157491:A:G	50	98	0.99	0.2547
11:23158100:T:A	50	100	1	0.2289
11:23158131:G:T	50	100	1	0.02378
11:23158408:G:A	49	100	1	0.02469
11:23158889:C:T	50	100	1	0.02832
11:23159125:G:C	50	100	1	0.09622
11:23159210:G:A	50	100	1	0.02832
11:23159610:A:C	50	100	1	0.02397
11:23159791:G:C	50	100	1	0.02832
11:23160091:A:G	50	100	1	0.09168
11:23160574:G:T	50	100	0.99	0.03105
11:23160581:T:C	50	100	1	0.02324
11:23160947:G:A	50	100	1	0.02832
11:23160952:A:G	50	100	1	0.06137
11:23161536:A:G	50	100	1	0.02869
11:23161791:G:A	50	100	1	0.02397
11:23161961:C:A	50	100	1	0.04466
11:23161983:T:C	50	100	0.99	0.2308
11:23162576:C:T	50	100	1	0.02832
11:23162627:G:A	50	100	0.95	0.1714
11:23162691:C:T	50	100	1	0.06155
11:23162811:G:A	50	100	1	0.02487
11:23163065:A:G	50	100	1	0.01162
11:23163128:C:T	50	100	0.94	0.01325
11:23163277:A:G	50	100	1	0.02832
11:23163619:C:T	49	100	1	0.02832
11:23163714:G:T	50	100	1	0.02487
11:23163861:T:C	50	100	1	0.02832
11:23164422:G:A	50	100	1	0.09223
11:23165122:A:G	50	100	1	0.03105
11:23165264:T:C	50	100	1	0.09223
11:23165395:C:A	50	100	1	0.06354
11:23166229:A:G	50	100	1	0.01071
11:23166502:A:G	50	100	1	0.06391
11:23167315:T:A	50	100	1	0.09223
11:23167319:C:T	50	100	1	0.06191
11:23167542:T:C	50	100	1	0.02814
11:23167619:G:A	50	100	1	0.02814
11:23167740:T:G	50	100	0.99	0.1035
11:23167774:T:C	50	100	1	0.06191
11:23167909:C:T	50	100	1	0.09622
11:23167921:C:T	50	98	0.91	0.0118
11:23168037:C:T	50	96	0.86	0.03341
11:23168133:C:G	50	100	1	0.0118
11:23168267:T:G	50	100	0.99	0.02052
11:23168277:A:G	50	100	1	0.02814
11:23168446:A:T	50	100	1	0.02814
11:23168601:G:A	50	100	0.97	0.1111
11:23168626:C:T	50	100	1	0.02832
11:23168638:C:T	50	100	1	0.09205
11:23168706:G:A	50	100	1	0.02814
11:23168984:C:T	50	100	1	0.02251
11:23169075:G:A	49	100	1	0.02814
11:23169209:A:G	50	100	1	0.02469
11:23169230:G:A	50	100	1	0.02814
11:23169625:A:G	50	100	1	0.02814
11:23169728:G:T	50	100	1	0.02814
11:23169826:A:C	50	98	0.78	0.04158
11:23169965:T:G	50	100	1	0.09205
11:23170071:C:T	50	100	0.97	0.02669
11:23170094:G:A	50	100	1	0.09205
11:23170103:G:A	50	100	1	0.09205
11:23170400:A:G	50	100	0.99	0.09223
11:23170469:C:T	50	100	0.99	0.09205
11:23170533:G:A	50	100	0.99	0.1109
11:23170538:G:A	50	100	0.99	0.05247
11:23170585:C:G	50	100	0.99	0.09205
11:23170689:A:C	50	100	0.99	0.06191
11:23170829:G:C	50	100	1	0.4448
11:23170842:T:A	50	100	0.99	0.1276
11:23171092:G:A	50	100	0.99	0.1275
11:23171131:G:A	50	100	0.98	0.08842
11:23171326:C:T	50	100	1	0.02705
11:23171368:T:C	50	100	0.99	0.1273
11:23171480:G:A	50	100	0.99	0.1275
11:23171549:G:A	50	100	1	0.2289
11:23171906:T:C	50	100	0.89	0.01598
11:23171964:G:A	50	100	0.98	0.1703
11:23171979:T:C	50	100	0.98	0.1334
11:23172143:A:T	50	100	1	0.2288
11:23172414:A:G	50	100	0.99	0.1405
11:23172449:C:A	50	98	0.97	0.1329
11:23172827:A:T	50	100	1	0.1921
11:23172919:C:A	50	100	1	0.1955
11:23173397:T:C	50	100	1	0.2534
11:23174674:G:T	50	100	0.95	0.01053
11:23174695:G:T	50	100	0.99	0.1681
11:23175059:A:G	50	100	0.99	0.08388
11:23175219:A:G	50	100	0.98	0.1046
11:23175339:T:A	50	100	0.73	0.01362
11:23175389:T:C	50	100	0.98	0.2829
11:23175444:C:T	50	100	0.95	0.2781
11:23175489:G:A	49	98	0.98	0.08424
11:23175514:G:A	50	100	0.99	0.2809
11:23175627:C:T	50	100	1	0.1921
11:23175724:A:G	50	100	0.99	0.08424
11:23175741:C:T	50	100	0.99	0.08424
11:23175816:G:A	50	100	1	0.2772
11:23175845:T:C	50	100	1	0.1921
11:23175907:A:T	50	100	0.99	0.08479
11:23176019:A:G	50	100	0.99	0.08479
11:23176091:G:A	50	96	0.98	0.08715
11:23176216:T:A	50	100	0.97	0.03631
11:23176454:A:G	46	93.5	0.99	0.1897
11:23176463:A:C	44	100	0.95	0.03377
11:23176700:C:T	22	100	0.99	0.05901
11:23177217:C:T	48	81.2	0.98	0.3381
11:23177223:G:A	46	80.4	0.98	0.2941
11:23177479:G:A	30	76.7	0.98	0.2912
11:23177634:G:A	43	95.3	0.95	0.02469
11:23178045:T:A	23	100	1	0.02251
11:23178101:G:A	29	79.3	0.96	0.1926
11:23178365:A:C	48	91.7	0.98	0.2814
11:23178377:T:C	50	100	0.98	0.1026
11:23178498:G:C	49	91.8	0.99	0.05519
11:23178592:G:A	50	98	0.86	0.02796
11:23178608:G:A	50	100	0.85	0.01616
11:23178619:C:A	50	100	1	0.1901
11:23178652:T:C	50	100	1	0.1038
11:23178774:A:G	50	98	0.92	0.08442
11:23178789:T:G	50	98	1	0.2805
11:23178916:A:G	50	98	0.98	0.1033
11:23178959:A:C	50	100	1	0.1941
11:23179000:C:T	50	100	1	0.1946
11:23179018:T:C	50	100	1	0.05374
11:23179091:A:T	50	100	1	0.03667
11:23179252:C:T	50	100	1	0.2803
11:23179363:T:A	50	100	0.96	0.1091
11:23179417:T:C	50	100	1	0.2765
11:23179612:C:G	50	100	0.97	0.02796
11:23179672:C:G	50	100	1	0.03667
11:23179790:G:A	50	100	1	0.01271
11:23179903:G:A	50	100	1	0.08152
11:23179948:G:C	50	100	1	0.2763
11:23179963:A:G	50	100	1	0.1905
11:23180125:T:G	50	100	0.97	0.01616
11:23180508:C:T	50	100	1	0.2761
11:23180590:C:A	50	100	1	0.02251
11:23180620:T:C	50	100	1	0.2761
11:23180745:C:T	50	100	1	0.2761
11:23181031:A:G	50	100	0.97	0.02342
11:23181085:A:T	50	100	1	0.1906
11:23181239:C:T	50	100	1	0.1906
11:23181337:A:T	50	100	0.96	0.05338
11:23181573:A:G	50	100	1	0.08025
11:23181857:G:A	50	100	1	0.1944
11:23181984:A:G	50	100	1	0.1946
11:23182083:T:C	50	100	0.97	0.05247
11:23182100:T:A	50	100	0.98	0.06118
11:23182363:T:C	50	98	0.87	0.07117
11:23182626:G:A	50	100	1	0.03522
11:23182691:C:T	50	100	1	0.1944
11:23182768:C:G	50	100	0.98	0.02251
11:23182780:G:T	50	100	0.97	0.01616
11:23183117:T:A	50	100	0.99	0.1946
11:23183174:G:T	50	100	1	0.2796
11:23183393:G:A	50	100	1	0.0354
11:23183407:A:G	50	100	0.99	0.1944
11:23183628:T:C	50	100	0.99	0.1943
11:23183756:T:C	50	100	0.99	0.1943
11:23183833:T:C	50	100	0.99	0.1943
11:23183842:C:T	50	100	1	0.08061
11:23183946:G:A	50	100	0.99	0.1959
11:23183998:T:C	50	98	0.98	0.1944
11:23184036:C:T	50	100	0.99	0.0984
11:23184120:G:A	49	100	0.99	0.06118
11:23184227:G:A	50	100	0.99	0.063
11:23184255:G:A	50	100	0.99	0.08479
11:23184262:G:A	50	100	0.99	0.02778
11:23184355:G:A	50	100	1	0.01107
11:23184444:C:T	50	100	0.98	0.1826
11:23184693:G:T	50	100	0.98	0.1821
11:23184725:T:G	50	100	0.96	0.0532
11:23184854:G:A	50	98	0.94	0.1068
11:23184955:A:T	50	100	0.96	0.08515
11:23185042:A:G	50	100	0.96	0.08515
11:23185078:G:C	50	100	0.98	0.2683
11:23185091:T:G	49	98	0.96	0.08515
11:23185160:G:A	50	94	0.96	0.08515
11:23185188:G:A	50	96	0.98	0.3106
11:23185197:A:G	50	96	0.99	0.3103
11:23185330:A:G	50	100	1	0.03558
11:23185377:T:A	50	100	0.98	0.03558
11:23185400:C:T	49	100	0.96	0.08515
11:23185819:A:G	49	100	0.98	0.04103
11:23185890:G:A	50	92	0.98	0.08497
11:23185952:C:A	50	96	0.97	0.08497
11:23185953:T:C	50	96	0.95	0.0935
11:23186013:G:A	50	98	0.97	0.1044
11:23186032:C:G	49	75.5	0.98	0.08497
11:23186139:A:G	49	100	0.98	0.08497
11:23186392:T:G	50	94	0.99	0.2636
11:23186397:G:A	50	100	0.97	0.1049
11:23186402:T:C	50	94	0.99	0.2629
11:23186453:C:G	50	90	0.98	0.2638
11:23186620:C:T	50	100	0.98	0.3887
11:23186624:G:A	50	100	0.97	0.3796
11:23186669:G:T	50	100	0.98	0.1966
11:23186728:C:A	50	100	0.99	0.2636
11:23186745:C:T	50	100	0.98	0.2584
11:23186840:A:G	50	100	1	0.01362
11:23186842:A:G	50	100	1	0.01344
11:23186872:A:G	50	100	0.97	0.1747
11:23186914:T:A	50	100	0.99	0.3878
11:23186973:G:A	50	100	0.99	0.03649
11:23186980:C:G	50	100	0.98	0.104
11:23187019:A:G	50	100	0.97	0.06264
11:23187028:T:C	50	100	0.98	0.06972
11:23187150:G:A	50	100	0.99	0.3048
11:23187157:G:A	50	100	0.97	0.1042
11:23187321:C:T	50	100	0.98	0.06445
11:23187335:T:G	50	100	0.99	0.2672
11:23187444:C:T	50	100	0.95	0.01126
11:23187471:A:G	50	100	0.99	0.2718
11:23187507:G:A	50	100	0.98	0.02814
11:23187659:A:C	50	100	0.97	0.0256
11:23187700:G:C	50	100	0.97	0.07026
11:23187726:G:A	50	100	0.99	0.2727
11:23187872:C:T	50	100	0.98	0.02687
11:23187968:A:G	50	100	0.99	0.2725
11:23187987:G:A	50	100	0.97	0.1344
11:23188026:G:A	50	100	0.99	0.2731
11:23188035:A:G	50	100	0.98	0.1095
11:23188065:G:A	50	100	0.99	0.2731
11:23188155:T:C	50	100	0.97	0.05465
11:23188226:A:G	50	100	0.98	0.03903
11:23188281:G:C	50	100	0.97	0.05483
11:23188498:C:T	50	100	0.87	0.01452
11:23188540:C:T	49	100	0.99	0.2734
11:23188566:G:C	50	100	0.96	0.0345
11:23188829:C:T	49	100	0.99	0.2743
11:23188838:C:A	49	100	0.99	0.3179
11:23188846:G:A	49	100	0.99	0.274
11:23188855:C:T	49	100	0.99	0.3179
11:23188895:G:A	49	100	0.99	0.3179
11:23188972:G:A	50	100	0.97	0.05156
11:23188991:A:G	50	100	1	0.2731
11:23189077:T:C	50	100	0.98	0.06245
11:23189145:A:G	50	98	1	0.2304
11:23189155:A:G	50	100	0.98	0.1046
11:23189215:C:T	50	100	1	0.2727
11:23189259:G:A	50	100	1	0.2729
11:23189444:G:C	50	100	0.65	0.01344
11:23189478:C:T	50	100	0.88	0.01398
11:23189479:G:T	50	100	0.96	0.1349
11:23189557:G:A	49	100	0.99	0.03885
11:23189584:T:C	46	100	0.99	0.2625
11:23189614:G:A	48	100	0.99	0.2698
11:23190154:C:A	50	100	0.99	0.4236
11:23190162:A:T	50	100	1	0.1038
11:23190305:C:A	50	100	1	0.4081
11:23190400:T:C	50	100	1	0.02269
11:23190472:C:A	50	100	1	0.1313
11:23190501:G:T	50	100	1	0.03704
11:23190502:G:T	50	100	1	0.03704
11:23190541:T:A	50	100	0.92	0.01707
11:23191245:T:A	50	100	1	0.01307
11:23191332:C:T	50	100	1	0.05465
11:23191347:C:T	50	100	1	0.06409
11:23191429:G:A	50	100	1	0.4085
11:23191452:A:G	50	100	1	0.2355
11:23191457:A:G	50	100	0.99	0.1104
11:23191544:G:T	50	100	1	0.01598
11:23191622:G:A	50	98	1	0.4087
11:23191640:T:A	50	100	0.99	0.1104
11:23192003:T:C	50	100	0.88	0.02887
11:23192026:C:T	50	100	1	0.05447
11:23192073:C:T	50	100	1	0.02941
11:23192728:T:G	50	100	0.99	0.09731
11:23192805:T:G	50	100	1	0.02941
11:23192820:A:C	50	100	1	0.4245
11:23192836:T:C	50	100	1	0.1652
11:23192952:A:G	50	100	1	0.4078
11:23193307:A:T	50	100	1	0.4074
11:23193334:A:G	50	100	1	0.4072
11:23193380:C:T	50	100	1	0.165
11:23193391:C:G	50	100	1	0.4072
11:23193432:G:A	50	100	1	0.4072
11:23193555:A:C	49	91.8	1	0.3796
11:23193634:C:T	50	100	0.99	0.1336
11:23193639:C:T	50	100	0.98	0.02669
11:23193831:T:C	49	100	1	0.3504
11:23193905:A:G	50	100	1	0.06209
11:23193960:C:G	41	78	1	0.407
11:23193967:C:G	43	81.4	0.99	0.4523
11:23194007:C:T	44	97.7	0.96	0.02869
11:23194036:T:C	32	93.8	1	0.1322
11:23194149:T:G	25	76	0.99	0.4034
11:23194282:T:C	44	95.5	1	0.06173
11:23194342:G:T	50	96	0.99	0.1688
11:23194399:G:T	50	100	1	0.06173
11:23194462:A:G	50	100	1	0.05465
11:23194567:G:A	50	100	1	0.01561
11:23194797:G:A	50	96	1	0.4054
11:23194933:C:T	50	100	1	0.3061
11:23195086:G:T	50	100	0.87	0.01834
11:23195188:C:T	50	100	1	0.05465
11:23195272:T:A	50	100	1	0.3063
11:23195315:A:T	50	100	1	0.1028
11:23195340:A:G	50	100	1	0.407
11:23195508:A:G	50	100	1	0.1028
11:23195559:G:C	50	100	1	0.02941
11:23196024:G:A	50	100	1	0.04503
11:23196123:G:C	50	100	0.99	0.1089
11:23196268:T:C	50	100	1	0.2349
11:23196611:G:C	50	100	1	0.3061
11:23196631:G:T	50	100	1	0.4069
11:23196718:T:C	50	98	0.95	0.02324
11:23196970:A:G	50	100	1	0.01561
11:23196971:T:C	50	100	1	0.1719
11:23197527:G:A	50	100	1	0.4069
11:23197546:C:A	50	96	0.81	0.04176
11:23197727:C:G	50	100	0.93	0.01852
11:23197765:A:G	50	100	1	0.06173
11:23197813:G:A	50	100	1	0.4072
11:23197871:A:G	50	100	1	0.4069
11:23197933:C:G	50	100	1	0.01561
11:23198262:G:A	50	100	1	0.407
11:23198322:A:G	50	100	1	0.01561
11:23198358:C:A	50	100	1	0.407
11:23198518:A:T	50	100	1	0.4069
11:23198547:T:G	50	100	1	0.2544
11:23198643:T:C	50	100	1	0.136
11:23198819:G:A	50	100	0.99	0.2353
11:23199210:G:A	50	100	1	0.03794
11:23199508:A:G	50	98	0.95	0.01852
11:23199528:G:C	50	100	1	0.4069
11:23199965:A:C	50	100	1	0.4069
11:23200193:T:C	50	100	1	0.4069
11:23200303:G:T	50	100	1	0.03613
11:23200351:G:T	50	100	1	0.4069
11:23200427:T:C	50	100	1	0.413
11:23200445:C:G	50	100	1	0.4069
11:23200533:T:G	50	100	1	0.06173
11:23200600:A:T	50	100	1	0.3765
11:23200665:A:G	50	100	0.97	0.01525
11:23200894:C:G	50	100	1	0.4069
11:23200903:C:T	50	100	1	0.4069
11:23201339:G:A	50	100	1	0.07117
11:23201488:C:G	50	100	1	0.07099
11:23201693:C:T	50	100	0.97	0.02633
11:23201867:G:A	50	100	0.97	0.01852
11:23201877:G:A	50	100	1	0.2522
11:23202078:C:A	50	100	1	0.08043
11:23202196:G:A	50	100	0.96	0.01489
11:23202402:C:T	50	98	1	0.4065
11:23202528:T:C	50	100	1	0.1026
11:23202529:G:A	50	100	1	0.06173
11:23202689:T:C	50	100	1	0.3253
11:23202864:G:A	50	100	1	0.02633
11:23202953:T:C	50	100	1	0.03595
11:23203217:C:T	50	100	1	0.03595
11:23203284:G:C	50	100	1	0.3253
11:23203355:T:G	50	100	0.99	0.1026
11:23203448:A:G	50	100	0.98	0.01852
11:23203457:T:C	50	100	1	0.4067
11:23203682:C:G	50	100	1	0.05428
11:23203696:G:A	50	100	1	0.4506
11:23203746:C:T	50	100	1	0.08061
11:23203876:C:G	50	100	1	0.3065
11:23203997:T:C	50	100	0.95	0.0207
11:23204025:C:A	50	100	1	0.08061
11:23204046:C:T	50	100	0.81	0.01144
11:23204083:T:C	50	100	1	0.05265
11:23204092:G:A	50	100	1	0.1104
11:23204176:G:T	50	100	1	0.08061
11:23204183:T:C	50	100	1	0.1342
11:23204313:C:A	50	100	1	0.02633
11:23204575:G:A	50	100	1	0.05428
11:23204689:A:G	50	100	1	0.0158
11:23204734:G:A	50	100	1	0.1659
11:23205418:G:A	50	100	1	0.1327
11:23206084:C:T	50	100	1	0.4032
11:23206232:A:G	50	100	1	0.02633
11:23206422:A:C	50	100	0.99	0.01852
11:23206452:G:T	50	100	1	0.0158
11:23206500:C:T	50	100	1	0.3845
11:23206548:G:A	50	100	1	0.01307
11:23206716:T:C	50	100	1	0.06173
11:23206923:G:C	50	100	1	0.02633
11:23207071:C:A	50	100	0.93	0.02669
11:23207226:A:G	50	100	1	0.1294
11:23207319:G:C	50	100	1	0.4032
11:23207364:A:C	50	100	1	0.03958
11:23207372:A:C	50	100	1	0.4032
11:23207393:C:T	50	100	1	0.4032
11:23207452:G:A	50	100	1	0.4009
11:23207523:T:C	50	100	1	0.1719
11:23207599:C:T	50	100	1	0.4032
11:23208360:A:G	50	100	0.99	0.01852
11:23208622:T:C	50	100	1	0.4032
11:23208627:C:T	50	100	1	0.4032
11:23208756:C:T	50	100	1	0.01652
11:23208893:C:T	50	100	1	0.1294
11:23208928:C:A	50	100	1	0.02633
11:23209508:C:A	50	100	0.99	0.1055
11:23209993:A:C	50	100	0.89	0.01634
11:23210145:C:G	50	100	0.99	0.1719
11:23210269:A:G	50	100	1	0.1354
11:23210292:T:C	50	100	1	0.191
11:23210445:T:G	50	100	1	0.1538
11:23210458:G:A	50	100	1	0.01307
11:23210543:C:T	50	100	1	0.3486
11:23210754:G:T	50	100	1	0.0158
11:23210774:A:G	50	100	1	0.4032
11:23210959:C:T	50	100	1	0.01307
11:23211041:A:G	50	100	1	0.4032
11:23211056:C:A	50	100	1	0.4032
11:23211115:A:G	50	100	1	0.02633
11:23211338:C:A	50	98	1	0.1721
11:23211498:C:G	50	100	1	0.4034
11:23211548:G:A	50	100	0.99	0.01852
11:23211552:A:C	50	100	1	0.1024
11:23211955:C:A	50	100	1	0.2484
11:23211998:T:G	50	100	1	0.08097
11:23212145:A:T	50	100	1	0.303
11:23212163:G:A	50	100	1	0.4032
11:23212176:G:A	50	100	1	0.4032
11:23212251:T:C	50	100	1	0.4032
11:23212348:G:A	50	100	1	0.01307
11:23212810:C:T	50	100	1	0.4031
11:23212844:A:G	50	100	0.99	0.4094
11:23212899:C:G	50	98	1	0.4031
11:23213295:G:T	50	100	1	0.02578
11:23213344:C:T	50	100	1	0.1024
11:23213365:C:T	50	100	1	0.4023
11:23213395:A:G	50	100	1	0.4023
11:23213454:G:A	50	100	1	0.4023
11:23213581:A:T	50	100	1	0.1273
11:23213771:A:G	50	100	0.99	0.03903
11:23213847:G:A	50	100	1	0.4005
11:23213871:A:G	50	100	1	0.02814
11:23214119:T:C	50	100	1	0.4021
11:23214700:G:A	50	100	1	0.4041
11:23214854:T:C	50	100	1	0.1107
11:23214937:A:G	50	100	1	0.01652
11:23215069:C:G	50	100	1	0.4021
11:23215267:C:T	50	100	1	0.1107
11:23215505:T:C	50	100	1	0.4021
11:23215546:T:C	50	100	1	0.1356
11:23215740:T:C	50	100	1	0.4056
11:23215809:T:G	50	100	1	0.06935
11:23215853:A:G	50	98	1	0.4056
11:23216449:C:G	50	100	1	0.4058
11:23216970:C:G	50	100	1	0.4058
11:23216986:A:G	50	100	1	0.4123
11:23217048:C:T	50	100	0.99	0.02197
11:23217191:G:A	50	100	1	0.06935
11:23217236:G:T	50	100	1	0.4058
11:23217518:C:A	50	100	1	0.4054
11:23217596:C:T	50	100	1	0.4119
11:23217655:G:T	50	100	0.99	0.1031
11:23217816:G:T	50	100	1	0.05628
11:23218303:G:A	50	100	1	0.4054
11:23218381:C:A	50	100	0.99	0.06917
11:23218409:A:G	50	100	1	0.4056
11:23218489:A:G	50	100	0.98	0.02179
11:23218707:C:G	50	100	1	0.4058
11:23218743:A:T	50	100	0.98	0.03504
11:23218829:A:T	50	100	1	0.4054
11:23218892:G:A	50	100	0.98	0.0158
11:23219163:A:G	50	100	1	0.4056
11:23219176:A:T	50	100	1	0.4054
11:23219217:C:A	50	100	0.98	0.1727
11:23219330:C:T	50	100	0.99	0.4185
11:23219441:G:A	50	100	0.99	0.406
11:23219733:A:G	50	100	0.98	0.1029
11:23219776:G:A	50	98	0.96	0.1491
11:23219824:C:T	50	100	0.98	0.1721
11:23219849:C:G	50	100	0.99	0.4495
11:23220049:A:G	50	100	0.9	0.01307
11:23220081:A:G	50	100	0.99	0.4076
11:23220085:A:G	50	100	0.99	0.4076
11:23220137:T:C	50	96	0.97	0.1356
11:23220138:G:A	50	96	0.97	0.1354
11:23220169:G:A	50	100	0.99	0.4076
11:23220234:C:T	50	100	0.99	0.05846
11:23220235:G:A	50	100	0.99	0.408
11:23220302:A:T	50	100	0.99	0.4078
11:23220506:A:C	50	98	0.98	0.398
11:23220554:T:C	50	98	0.98	0.4397
11:23220555:G:T	50	98	0.98	0.4403
11:23220596:C:T	50	98	0.97	0.4468
11:23220605:G:A	50	98	0.97	0.4403
11:23220725:T:C	50	98	0.96	0.4377
11:23220888:C:T	49	98	0.96	0.1883
11:23221048:G:A	50	100	0.92	0.1117
11:23221092:A:G	50	100	0.92	0.02088
11:23221291:A:C	50	98	0.93	0.3829
11:23221446:A:C	50	100	0.77	0.01961
11:23221695:G:T	50	100	0.94	0.3767
11:23221741:T:A	50	100	0.94	0.3745
11:23221908:T:G	50	100	0.95	0.3794
11:23222036:T:C	50	98	0.94	0.124
11:23222092:C:T	50	98	0.94	0.1532
11:23222482:G:A	50	96	0.96	0.4181
11:23222585:A:G	50	98	0.98	0.1716
11:23222665:G:A	50	98	0.96	0.2306
11:23222863:C:T	50	98	0.99	0.1376
11:23222864:A:G	50	98	0.99	0.1688
11:23222977:C:G	50	100	0.98	0.03014
11:23222989:T:C	50	96	0.99	0.3758
11:23222998:A:C	50	98	1	0.1723
11:23223115:G:C	50	98	0.99	0.128
11:23223146:A:G	50	100	0.92	0.02887
11:23223290:T:C	50	98	0.99	0.3751
11:23223325:G:A	50	98	1	0.1725
11:23223402:T:C	50	96	1	0.1723
11:23223484:G:T	50	100	0.97	0.1558
11:23223493:T:C	50	98	1	0.1721
11:23223503:G:A	50	98	0.99	0.175
11:23223508:T:C	50	98	1	0.171
11:23223512:C:A	50	98	1	0.1723
11:23223637:T:C	50	100	0.99	0.2028
11:23223959:G:A	50	98	1	0.1725
11:23224139:T:C	50	100	0.99	0.2021
11:23224218:A:C	50	98	1	0.1723
11:23224241:T:C	50	98	1	0.1723
11:23224244:C:T	50	98	1	0.1723
11:23224257:T:G	50	98	0.97	0.2856
11:23224327:A:G	50	98	1	0.1725
11:23224399:G:A	50	98	1	0.1725
11:23224414:G:C	50	98	0.99	0.3751
11:23224609:G:A	50	98	0.98	0.323
11:23224738:A:T	50	100	0.99	0.2017
11:23224829:G:A	50	98	0.98	0.323
11:23224842:A:G	50	98	0.98	0.323
11:23224976:A:G	50	100	1	0.01779
11:23225137:A:G	50	98	0.98	0.323
11:23225173:A:G	50	98	0.98	0.3233
11:23225225:A:T	50	98	0.98	0.4755
11:23225266:C:T	50	98	0.98	0.3232
11:23225368:A:C	50	100	1	0.1405
11:23225617:A:G	50	100	0.98	0.2028
11:23225721:C:T	50	100	1	0.1407
11:23225969:C:T	50	100	0.97	0.1565
11:23226074:A:G	50	100	0.98	0.3295
11:23226594:A:T	50	100	0.94	0.06009
11:23226611:C:T	50	98	0.96	0.4779
11:23226631:A:T	50	98	0.96	0.4769
11:23227085:C:A	50	100	0.94	0.03141
11:23227170:A:G	50	100	0.97	0.1777
11:23227191:G:A	50	100	0.95	0.03504
11:23227234:C:A	50	100	0.95	0.03141
11:23227351:T:C	50	100	0.95	0.03141
11:23227418:A:G	50	98	0.99	0.07171
11:23227471:T:C	50	100	0.98	0.429
11:23227726:C:T	50	100	0.96	0.06645
11:23227784:C:G	50	100	1	0.1358
11:23228390:A:G	47	89.4	0.96	0.2683
11:23228981:A:T	50	100	0.96	0.03141
11:23229421:T:G	50	100	0.99	0.4606
11:23229705:T:C	50	100	0.86	0.02378
11:23229784:C:T	50	100	0.98	0.1073
11:23230009:A:T	50	100	0.99	0.4599
11:23230225:C:T	50	100	0.89	0.02542
11:23230328:T:C	50	100	1	0.02269
11:23230342:C:T	50	100	0.99	0.1423
11:23230357:G:A	50	100	1	0.03214
11:23230469:A:C	50	100	0.96	0.106
11:23230726:T:C	50	100	0.82	0.03286
11:23230821:T:C	50	100	0.95	0.02723
11:23230974:C:T	50	100	0.97	0.03141
11:23231135:C:T	50	100	1	0.01761
11:23231571:C:T	50	100	0.97	0.03141
11:23231668:T:A	50	100	1	0.0325
11:23232016:C:T	50	100	0.98	0.1015
11:23232483:A:C	50	100	1	0.03214
11:23232526:T:C	50	100	0.99	0.4279
11:23232723:G:A	50	100	1	0.4582
11:23232730:G:A	50	100	0.92	0.04466
11:23232944:T:G	50	100	1	0.0325
11:23233165:T:A	50	96	0.96	0.01816
11:23233268:T:A	50	98	0.98	0.27
11:23233976:G:A	50	100	0.99	0.4257
11:23234200:G:T	50	100	0.99	0.1117
11:23234629:A:G	50	100	0.99	0.03468
11:23234745:A:G	50	100	1	0.4577
11:23234932:C:T	50	100	0.93	0.03994
11:23235011:T:G	50	100	0.98	0.02542
11:23235580:C:T	50	100	0.99	0.3373
11:23235673:A:C	50	100	0.98	0.02542
11:23236219:T:A	50	100	0.97	0.03177
11:23236579:A:T	50	100	0.98	0.0345
11:23236602:A:G	50	100	0.97	0.03195
11:23236644:G:A	50	100	0.98	0.1423
11:23236696:C:T	50	100	0.98	0.1195
11:23237319:A:C	50	100	0.99	0.1442
11:23237345:T:C	50	100	0.94	0.02923
11:23237346:G:A	50	100	1	0.01416
11:23237594:T:G	50	100	0.98	0.4281
11:23237728:T:G	49	100	0.98	0.4005
11:23237792:T:C	50	100	0.99	0.2344
11:23238038:A:G	50	98	0.84	0.02959
11:23238039:G:A	50	98	0.86	0.02941
11:23238139:G:T	50	100	0.97	0.1543
11:23238398:T:C	50	100	0.98	0.3951
11:23238450:A:C	50	100	0.98	0.4468
11:23238522:G:A	50	100	0.99	0.1438
11:23238577:C:T	50	100	0.98	0.07898
11:23238851:A:G	50	100	0.99	0.1035
11:23238943:C:G	50	92	0.95	0.1924
11:23238945:C:G	50	88	0.96	0.3593
11:23238947:C:G	49	95.9	0.98	0.3771
11:23239052:A:G	50	98	0.99	0.3735
11:23239153:A:T	50	100	1	0.2692
11:23239226:C:T	50	100	0.99	0.04085
11:23239338:T:G	50	100	1	0.2692
11:23239531:A:T	50	100	0.98	0.1038
11:23239681:T:C	50	100	1	0.2692
11:23239774:T:C	50	100	0.98	0.03613
11:23239938:C:T	50	100	1	0.2692
11:23239986:T:G	50	100	0.99	0.04085
11:23240076:A:T	50	100	1	0.2692
11:23240573:A:G	50	100	1	0.01271
11:23240849:A:G	50	100	1	0.2698
11:23240853:T:C	50	98	0.98	0.05901
11:23240936:A:G	50	100	0.98	0.01216
11:23241257:G:T	50	100	1	0.1908
11:23241502:A:G	50	100	1	0.1912
11:23241727:C:G	50	100	0.99	0.1302
11:23241908:A:G	50	100	1	0.1912
11:23242075:C:T	50	100	1	0.1912
11:23242146:G:A	50	100	1	0.02033
11:23242578:C:T	50	100	1	0.01289
11:23242856:T:A	50	100	1	0.1912
11:23242858:G:A	50	100	1	0.1912
11:23242915:A:G	50	100	1	0.04067
11:23242921:G:A	50	100	1	0.1912
11:23242930:G:A	50	100	1	0.1912
11:23242978:G:C	50	100	1	0.1912
11:23243100:C:T	50	100	1	0.1912
11:23243210:G:C	50	100	1	0.1044
11:23243226:G:A	50	100	0.97	0.09677
11:23243508:T:C	50	100	1	0.1912
11:23243938:A:G	50	100	1	0.04067
11:23244053:A:G	50	100	1	0.04067
11:23244103:A:T	50	100	1	0.04067
11:23244198:T:A	50	100	1	0.04067
11:23244236:T:C	50	100	1	0.09332
11:23244275:A:G	50	100	1	0.1819
11:23244403:T:A	50	100	1	0.07898
11:23244629:G:A	50	100	0.96	0.04993
11:23244714:A:C	50	100	1	0.09277
11:23244778:T:G	50	100	1	0.1049
11:23244865:C:T	50	100	1	0.04067
11:23245013:T:G	50	100	1	0.04067
11:23245194:C:A	50	100	0.99	0.01688
11:23245417:G:A	50	100	1	0.04067
11:23245421:G:T	50	100	1	0.04067
11:23245573:A:G	50	100	1	0.04067
11:23245650:G:A	50	100	1	0.04067
11:23245656:G:C	50	100	1	0.04067
11:23245842:G:A	50	100	1	0.04067
11:23245884:A:C	50	100	1	0.04067
11:23245973:T:C	50	100	1	0.1011
11:23245977:A:G	50	100	1	0.1011
11:23246356:G:A	50	100	1	0.04067
11:23246532:T:A	50	100	1	0.04067
11:23246625:A:G	50	100	1	0.283
11:23246626:T:G	50	100	1	0.04067
11:23246830:G:C	50	100	1	0.2829
11:23246879:G:C	50	100	0.99	0.3332
11:23246903:C:T	50	100	0.9	0.01344
11:23246904:G:A	50	100	1	0.04067
11:23246968:T:C	50	100	1	0.2961
11:23247133:T:G	50	100	0.99	0.03794
11:23247254:G:T	50	100	0.96	0.06118
11:23247294:G:A	50	100	1	0.283
11:23247477:A:G	50	100	1	0.419
11:23247574:G:T	50	100	1	0.283
11:23247583:T:A	50	100	1	0.283
11:23247638:A:G	50	100	1	0.283
11:23247823:A:T	50	100	1	0.1817
11:23247965:T:A	49	100	0.92	0.01053
11:23247991:T:C	50	100	0.99	0.1817
11:23248080:T:C	50	100	1	0.02469
11:23248301:T:C	50	100	1	0.2362
11:23248376:A:G	50	100	1	0.0256
11:23248505:G:A	50	100	0.99	0.01235
11:23248578:G:A	50	100	1	0.283
11:23248768:T:G	50	100	1	0.06481
11:23249014:C:A	50	100	1	0.283
11:23249188:C:T	50	98	0.94	0.09895
11:23249317:T:C	50	100	1	0.2927
11:23249318:G:A	50	100	1	0.2927
11:23249422:G:A	50	100	0.99	0.05828
11:23249444:G:A	50	100	1	0.2928
11:23249532:T:C	50	100	1	0.293
11:23249573:A:C	50	100	1	0.0443
11:23249632:C:T	50	100	1	0.2928
11:23250022:A:T	50	98	1	0.2928
11:23250131:A:G	50	100	1	0.2928
11:23250386:T:G	48	93.8	0.99	0.2832
11:23250389:T:G	48	93.8	1	0.2832
11:23250392:T:G	48	93.8	0.99	0.2836
11:23250443:G:A	49	98	1	0.01797
11:23250448:T:C	47	100	1	0.2925
11:23250652:G:A	50	100	1	0.283
11:23250732:C:T	50	100	1	0.283
11:23250854:G:A	50	100	1	0.06609
11:23250950:G:A	50	100	1	0.283
11:23251260:T:G	50	100	1	0.329
11:23251323:A:G	50	100	1	0.3266
11:23251499:A:G	50	100	1	0.4167
11:23251608:G:T	50	100	1	0.2859
11:23251881:G:A	50	100	1	0.05882
11:23251980:T:G	50	100	0.99	0.4642
11:23251983:T:C	50	100	1	0.01797
11:23252307:T:C	50	100	1	0.03558
11:23252324:T:C	50	100	1	0.05882
11:23252514:G:A	50	100	1	0.01307
11:23252814:A:T	50	100	1	0.4196
11:23252852:C:T	50	100	1	0.2772
11:23253104:C:T	50	100	1	0.01307
11:23253134:G:A	50	100	1	0.09532
11:23253162:G:A	50	100	1	0.03413
11:23253185:T:C	50	100	1	0.05882
11:23253228:T:C	50	100	1	0.4196
11:23253238:G:A	50	100	1	0.02469
11:23253391:A:G	50	100	1	0.08606
11:23253401:G:A	50	100	1	0.0305
11:23253721:A:T	50	100	1	0.4962
11:23253804:T:G	50	100	1	0.06481
11:23253846:A:C	50	100	1	0.4955
11:23254281:T:C	50	100	1	0.4969
11:23254351:G:A	50	100	1	0.4969
11:23254386:A:G	50	100	1	0.4969
11:23254432:G:T	50	100	0.99	0.08914
11:23254494:C:A	50	100	1	0.4995
11:23254496:A:G	50	100	1	0.4995
11:23254578:A:G	50	100	1	0.4995
11:23254635:T:C	50	100	1	0.4995
11:23254637:C:T	50	100	1	0.4995
11:23254798:C:T	50	100	1	0.4995
11:23254840:C:T	50	100	1	0.4995
11:23254854:G:A	50	100	1	0.02832
11:23254886:C:G	50	100	1	0.4995
11:23254993:T:A	50	100	1	0.4995
11:23255057:A:G	50	100	1	0.3528
11:23255090:G:A	50	100	1	0.4995
11:23255199:T:C	50	100	1	0.4995
11:23255301:T:G	50	100	1	0.4995
11:23255341:A:G	50	100	0.98	0.09713
11:23255561:C:T	50	100	1	0.0305
11:23255568:G:A	50	100	1	0.4995
11:23255686:A:G	50	100	1	0.4995
11:23255742:G:A	50	100	0.99	0.08606
11:23255875:G:T	50	100	0.99	0.08606
11:23256099:C:T	50	100	1	0.4995
11:23256213:G:A	50	100	0.98	0.1289
11:23256241:G:A	50	100	1	0.03558
11:23256329:C:G	50	100	1	0.1472
11:23256398:C:A	50	100	1	0.07317
11:23256436:A:C	50	100	0.99	0.1019
11:23256781:T:C	50	100	1	0.3528
11:23256801:A:G	50	100	1	0.3528
11:23256860:A:G	50	100	1	0.1816
11:23256897:A:G	50	100	0.99	0.4995
11:23256948:G:A	50	100	1	0.3528
11:23257156:T:C	50	100	1	0.1472
11:23257306:T:G	50	100	1	0.3531
11:23257363:C:A	50	100	1	0.3528
11:23257517:C:A	50	100	1	0.4684
11:23257521:G:A	50	100	0.99	0.01216
11:23257527:G:T	50	100	1	0.3528
11:23257592:T:C	50	100	1	0.3528
11:23257609:A:T	50	100	1	0.07407
11:23257646:A:G	50	100	1	0.06572
11:23257655:C:G	50	100	1	0.04194
11:23257725:T:C	50	100	1	0.4995
11:23257752:A:G	50	100	1	0.3528
11:23257764:G:A	50	100	1	0.3528
11:23257767:C:T	50	100	1	0.3528
11:23257916:G:A	50	100	0.99	0.1291
11:23258044:C:T	50	98	1	0.3528
11:23258239:T:C	50	100	1	0.07898
11:23258291:C:A	50	100	1	0.07335
11:23258703:A:G	50	100	1	0.1038
11:23259318:A:C	50	100	0.96	0.03558
11:23259819:C:A	50	100	1	0.4995
11:23260139:G:A	49	100	1	0.0305
11:23260204:C:T	50	100	1	0.1816
11:23260246:G:C	50	100	1	0.4998
11:23260303:T:C	50	100	1	0.05864
11:23260332:A:T	50	100	1	0.1816
11:23260337:C:A	50	100	1	0.4998
11:23260443:G:T	50	100	1	0.08932
11:23260650:T:G	50	98	1	0.3528
11:23260673:G:C	50	100	1	0.1816
11:23260745:G:C	49	95.9	1	0.3528
11:23260857:G:A	50	100	1	0.03286
11:23260915:T:G	50	94	1	0.3528
11:23260944:G:C	49	100	1	0.0305
11:23261117:A:G	50	100	1	0.1463
11:23261118:T:G	50	100	1	0.1463
11:23261124:A:T	50	100	1	0.4998
11:23261422:A:G	50	100	0.99	0.09386
11:23261504:C:T	50	100	1	0.01543
11:23261611:T:C	50	100	1	0.0305
11:23261709:G:A	50	100	1	0.0305
11:23261979:C:T	50	100	1	0.0305
11:23262275:A:G	50	100	0.98	0.2024
11:23262283:A:G	50	100	1	0.1478
11:23262481:A:G	50	100	1	0.02887
11:23262513:G:T	50	100	1	0.04357
11:23262554:C:A	50	100	1	0.494
11:23262676:C:T	50	100	0.93	0.04321
11:23262776:T:G	50	100	1	0.4011
11:23262777:C:T	50	100	0.99	0.05864
11:23262785:T:A	50	100	1	0.4299
11:23262956:T:C	50	100	1	0.4299
11:23263039:T:G	50	100	0.99	0.0305
11:23263048:C:T	50	100	1	0.4688
11:23263100:C:G	50	100	1	0.4011
11:23263121:T:C	50	100	0.99	0.01216
11:23263133:G:A	50	100	1	0.1376
11:23263237:C:T	50	100	1	0.03558
11:23263391:A:G	50	100	1	0.3524
11:23263536:C:T	50	100	1	0.0285
11:23263681:C:T	50	100	1	0.4297
11:23263789:C:T	50	100	1	0.4297
11:23264001:C:T	50	100	1	0.09749
11:23264346:G:C	50	98	1	0.4297
11:23264370:C:T	50	100	1	0.07898
11:23264478:G:A	50	100	1	0.4688
11:23264778:C:T	50	100	1	0.3239
11:23264779:A:C	50	100	1	0.4321
11:23265019:A:T	50	100	1	0.2498
11:23265055:C:G	50	100	0.99	0.09586
11:23265130:A:C	50	100	1	0.148
11:23265419:T:C	50	100	1	0.02052
11:23265532:C:T	50	100	1	0.1817
11:23265764:A:G	50	100	1	0.04176
11:23266152:T:A	50	100	1	0.02124
11:23266238:A:G	50	100	0.99	0.0305
11:23266729:G:T	50	100	1	0.1819
11:23266750:C:T	50	100	1	0.3241
11:23266778:T:C	50	100	1	0.1019
11:23266888:C:G	50	100	1	0.09877
11:23267093:T:C	50	100	1	0.07426
11:23267232:T:C	50	100	1	0.472
11:23267405:T:G	50	100	1	0.472
11:23267497:A:G	50	98	1	0.472
11:23267638:G:A	50	100	1	0.472
11:23267783:T:C	50	98	1	0.472
11:23267865:T:G	50	100	1	0.4975
11:23268240:T:C	50	100	1	0.3248
11:23268271:G:A	50	100	1	0.472
11:23268313:G:A	50	100	1	0.3248
11:23268705:C:G	50	100	0.99	0.3248
11:23268726:T:C	50	100	1	0.06518
11:23268864:A:C	50	98	1	0.05882
11:23268957:C:A	50	100	1	0.0305
11:23269267:C:G	50	100	1	0.472
11:23269303:T:C	50	100	0.99	0.4976
11:23269304:G:A	50	100	1	0.472
11:23269306:G:C	50	100	0.95	0.02524
11:23269388:C:T	50	100	1	0.05882
11:23269595:T:A	50	100	1	0.04321
11:23269723:C:T	50	100	1	0.02869
11:23269798:A:G	49	100	1	0.0305
11:23270153:C:A	50	100	1	0.4648
11:23270220:A:G	50	100	0.99	0.05901
11:23270575:C:G	50	100	1	0.4655
11:23270718:G:A	50	100	1	0.0285
11:23270863:C:T	50	98	1	0.4608
11:23271010:A:G	50	100	0.99	0.4633
11:23271057:T:C	50	100	0.92	0.01271
11:23271264:A:T	50	100	1	0.4711
11:23271330:G:A	50	100	1	0.02887
11:23271403:G:A	50	100	1	0.4303
11:23271430:T:C	50	100	1	0.1812
11:23271747:G:T	50	100	1	0.4711
11:23272460:G:T	50	100	1	0.03032
11:23272507:C:T	50	100	1	0.06826
11:23272637:C:A	50	100	1	0.3882
11:23272773:T:A	50	100	1	0.471
11:23272976:A:C	50	100	1	0.4711
11:23273009:G:A	50	100	1	0.4711
11:23273095:G:A	50	100	1	0.09786
11:23273134:T:C	50	100	1	0.3834
11:23273646:A:G	50	100	1	0.471
11:23273740:G:T	50	100	1	0.06826
11:23273807:A:T	50	100	1	0.01289
11:23273808:T:A	50	100	1	0.4702
11:23274238:T:C	50	100	1	0.4711
11:23274241:C:T	50	100	1	0.4715
11:23274329:C:T	50	100	1	0.4711
11:23274373:A:G	50	100	1	0.04357
11:23274545:G:C	50	100	1	0.471
11:23274642:G:A	50	100	1	0.471
11:23274665:T:C	50	98	1	0.471
11:23274758:A:G	50	100	1	0.471
11:23274807:G:A	50	100	1	0.471
11:23275020:C:A	48	100	1	0.471
11:23275112:C:T	50	100	1	0.01816
11:23275116:T:C	50	100	1	0.471
11:23275354:A:G	50	100	1	0.4708
11:23275379:C:G	50	100	1	0.06427
11:23275811:G:A	50	100	1	0.4552
11:23275868:C:A	50	100	1	0.4653
11:23275942:G:A	50	100	1	0.03032
11:23276120:G:A	50	100	1	0.08951
11:23276175:A:T	50	100	1	0.05973
11:23276526:C:A	50	100	1	0.47
11:23277381:G:A	50	100	1	0.4708
11:23277569:T:C	50	100	0.99	0.4708
11:23277677:G:A	50	100	1	0.0207
11:23277723:G:T	50	100	1	0.47
11:23278103:A:T	50	100	1	0.1819
11:23278148:C:T	50	100	1	0.2647
11:23278236:G:T	50	100	1	0.2645
11:23278612:A:C	50	100	1	0.2645
11:23278787:G:C	50	100	1	0.01289
11:23278863:C:T	50	100	1	0.2707
11:23279013:A:G	50	100	1	0.2053
11:23279175:T:C	50	100	1	0.4773
11:23279278:C:T	50	100	1	0.03032
11:23279309:G:T	50	100	1	0.03032
11:23279334:A:T	50	100	1	0.03032
11:23279466:T:G	50	100	1	0.4773
11:23279623:G:A	50	100	1	0.08061
11:23279823:G:T	47	100	1	0.06881
11:23279841:A:G	43	79.1	1	0.4768
11:23280494:A:G	50	98	1	0.0768
11:23280563:T:C	50	100	1	0.08261
11:23280610:C:T	50	100	1	0.08061
11:23280696:A:T	50	100	0.99	0.05955
11:23280749:A:G	50	100	1	0.0305
11:23280775:T:C	50	100	1	0.08061
11:23280928:T:C	50	100	1	0.4956
11:23280985:C:T	50	100	1	0.07662
11:23281228:T:C	50	100	1	0.01325
11:23281324:A:T	50	100	1	0.4239
11:23281393:T:C	50	100	1	0.2899
11:23281408:C:A	50	100	1	0.2899
11:23281417:A:C	50	100	1	0.2052
11:23281505:G:T	50	100	1	0.2898
11:23281508:G:A	50	100	0.99	0.1026
11:23281546:C:A	50	94	0.97	0.03776
11:23281827:G:C	49	100	0.99	0.4239
11:23281853:G:A	50	100	1	0.3704
11:23282087:A:G	50	100	0.99	0.4239
11:23282126:C:A	50	100	1	0.05955
11:23282136:A:T	50	100	0.99	0.07662
11:23282225:G:A	50	100	1	0.05955
11:23282331:A:G	50	100	1	0.03032
11:23282725:G:T	50	100	1	0.05955
11:23282749:G:A	50	100	1	0.05955
11:23282785:T:C	50	100	0.99	0.1923
11:23282798:G:A	50	100	1	0.05955
11:23282802:T:C	50	100	0.92	0.01253
11:23282857:T:C	50	100	0.99	0.2052
11:23282887:A:T	50	100	1	0.05955
11:23283038:C:T	50	100	1	0.1554
11:23283343:A:G	50	100	1	0.2896
11:23283505:G:A	50	100	0.99	0.05864
11:23283547:T:G	50	100	0.99	0.065
11:23283678:A:T	50	100	1	0.1345
11:23283697:C:T	50	100	0.99	0.05864
11:23283752:C:T	50	100	0.99	0.05864
11:23283783:G:A	50	100	0.99	0.05864
11:23283928:C:G	50	100	0.99	0.1338
11:23283956:G:C	50	100	0.99	0.05864
11:23284207:T:C	50	100	0.99	0.05846
11:23284244:T:G	50	100	0.99	0.05828
11:23284284:T:G	50	98	0.97	0.06373
11:23284295:G:A	50	100	0.94	0.01053
11:23284598:G:A	50	100	0.98	0.05864
11:23284886:T:C	50	100	0.96	0.01761
11:23284953:A:G	50	100	0.99	0.3613
11:23284999:G:A	50	100	0.98	0.4757
11:23285022:A:G	50	100	1	0.08932
11:23286022:A:G	50	98	0.99	0.28
11:23286110:G:T	50	100	0.99	0.08442
11:23286443:G:A	50	100	0.99	0.0374
11:23286495:T:C	50	100	1	0.451
11:23286684:C:A	50	100	0.99	0.1033
11:23287053:A:G	50	100	1	0.04466
11:23287168:A:T	50	100	1	0.05755
11:23287908:T:C	50	98	1	0.2927
11:23288041:T:C	50	100	1	0.4955
11:23288204:G:A	50	100	1	0.4867
11:23288367:T:C	50	100	0.99	0.02869
11:23288792:G:A	50	100	1	0.05755
11:23289209:C:G	50	100	1	0.3873
11:23289515:G:C	50	100	1	0.488
11:23289603:A:G	50	100	1	0.05773
11:23289853:G:A	50	98	0.98	0.0581
11:23290047:A:G	50	100	1	0.1839
11:23290081:T:G	50	100	0.98	0.02705
11:23290312:T:A	50	100	1	0.4955
11:23290318:G:A	50	100	1	0.1767
11:23290422:T:A	50	100	1	0.4955
11:23290648:C:T	50	100	1	0.4956
11:23291217:A:G	50	100	1	0.4956
11:23291244:A:G	50	100	0.96	0.01107
11:23291255:G:C	50	100	1	0.05755
11:23291316:A:T	50	100	1	0.2351
11:23291336:G:T	50	100	0.95	0.01834
11:23292544:A:G	50	100	1	0.4421
11:23292577:G:A	50	100	1	0.04466
11:23292604:T:C	50	100	1	0.02705
11:23292869:C:G	50	100	1	0.4506
11:23292968:G:T	50	100	1	0.04466
11:23293348:G:T	50	100	0.99	0.1558
11:23293571:G:C	50	100	1	0.4993
11:23293589:C:T	50	100	1	0.02723
11:23293675:T:C	50	100	1	0.4492
11:23293705:G:C	50	100	1	0.0492
11:23293925:A:G	50	100	1	0.4492
11:23294030:A:C	50	100	1	0.449
11:23294089:G:T	50	100	1	0.04466
11:23294258:C:G	50	100	1	0.4936
11:23295299:C:T	50	100	1	0.2284
11:23295337:G:A	50	100	1	0.02705
11:23295578:T:C	50	100	1	0.4504
11:23295617:A:C	50	100	1	0.4949
11:23295663:C:T	50	100	1	0.01053
11:23295797:T:C	50	100	1	0.01107
11:23296065:G:A	50	100	0.86	0.01053
11:23296866:C:A	50	100	1	0.05755
11:23296894:G:A	50	100	1	0.4891
11:23296999:T:C	50	100	1	0.4889
11:23297208:C:A	50	100	0.99	0.1872
11:23297246:T:G	50	100	0.99	0.01307
11:23297363:G:A	50	100	1	0.02705
11:23297646:A:C	50	100	0.99	0.1923
11:23297706:G:T	50	100	1	0.1875
11:23298183:T:A	38	94.7	1	0.1865
11:23298264:G:A	48	95.8	0.96	0.08243
11:23298909:T:C	32	78.1	0.99	0.187
11:23299114:T:C	46	95.7	1	0.04466
11:23299221:T:C	49	93.9	1	0.4982
11:23299257:T:C	48	95.8	1	0.445
11:23299325:C:A	44	88.6	1	0.4949
11:23299441:G:C	50	100	0.98	0.1866
11:23299585:G:C	49	95.9	0.93	0.05047
11:23299735:G:C	47	100	0.96	0.04539
11:23300215:C:T	48	100	0.94	0.04775
11:23300216:G:T	49	100	1	0.01126
11:23300444:C:T	50	100	1	0.02524
11:23300448:G:T	50	98	0.99	0.1774
11:23300528:G:A	50	98	0.99	0.1587
11:23300669:T:G	50	100	1	0.2208
11:23300671:C:T	50	100	1	0.05755
11:23300766:T:G	48	95.8	0.99	0.4461
11:23302056:A:G	39	84.6	0.99	0.4461
11:23302304:C:A	50	100	0.96	0.0492
11:23302342:T:G	50	86	0.99	0.4464
11:23302343:T:C	50	86	0.99	0.4464
11:23302373:A:G	46	87	1	0.187
11:23302401:T:G	47	93.6	0.96	0.04902
11:23302403:T:A	48	91.7	0.96	0.04884
11:23302618:C:G	48	95.8	1	0.04303
11:23303158:C:G	29	96.6	0.97	0.08351
11:23303273:C:T	37	97.3	1	0.04466
11:23303431:A:C	49	87.8	1	0.187
11:23303445:C:G	49	100	1	0.02705
11:23303773:C:G	49	89.8	1	0.4955
11:23303788:A:G	50	100	1	0.04484
11:23303823:T:C	50	100	1	0.0423
11:23303824:G:A	50	100	1	0.01852
11:23303861:A:G	48	95.8	1	0.4904
11:23303873:G:A	50	100	1	0.04466
11:23303980:C:G	50	100	1	0.04466
11:23304026:C:T	50	100	0.96	0.01852
11:23304029:G:A	50	100	1	0.02705
11:23304056:G:A	50	100	1	0.1879
11:23304134:G:A	50	100	1	0.1031
11:23304169:A:G	50	100	1	0.2943
11:23304325:T:C	50	100	1	0.49
11:23304352:A:G	50	100	1	0.04466
11:23304372:A:G	50	94	0.99	0.4098
11:23304374:G:A	50	94	0.99	0.411
11:23304386:G:C	50	100	1	0.49
11:23304524:T:C	50	100	1	0.4374
11:23304535:A:G	50	100	1	0.4473
11:23304578:T:C	50	94	0.94	0.03849
11:23304580:C:T	50	100	1	0.1781
11:23304717:G:C	50	100	0.99	0.4947
11:23304751:C:G	50	100	1	0.4858
11:23305016:G:A	50	100	0.98	0.04303
11:23305142:C:T	50	100	1	0.1649
11:23305358:G:A	50	100	1	0.02705
11:23305364:G:A	50	100	1	0.1781
11:23305682:G:T	50	100	1	0.04466
11:23305762:G:A	50	100	1	0.3562
11:23306061:A:G	50	100	1	0.1781
11:23306243:G:A	50	100	1	0.04303
11:23306786:G:T	50	100	1	0.02705
11:23307028:A:G	50	98	1	0.4869
11:23307248:T:C	50	100	1	0.04303
11:23307676:C:T	50	100	1	0.1256
11:23307809:C:G	50	100	1	0.4946
11:23307938:G:A	50	100	1	0.4946
11:23307995:C:T	50	100	1	0.0659
11:23308183:A:G	50	100	1	0.02705
11:23308271:G:T	50	100	1	0.0659
11:23308513:T:C	50	100	1	0.4996
11:23308584:A:G	50	100	1	0.4946
11:23308695:T:C	50	100	1	0.1647
11:23308747:G:A	50	100	0.99	0.4996
11:23308820:C:G	50	100	1	0.02578
11:23309602:T:C	50	98	1	0.4424
11:23309932:C:G	50	100	1	0.1647
11:23310044:C:T	50	100	1	0.1607
11:23310045:G:A	50	100	1	0.2627
11:23310716:C:T	50	100	1	0.4949
11:23310717:G:A	50	100	0.98	0.09532
11:23310795:A:G	50	100	1	0.1779
11:23310987:A:G	50	100	1	0.02723
11:23311337:T:C	50	100	1	0.4949
11:23311470:C:T	50	98	1	0.01162
11:23311929:A:G	50	96	1	0.1581
11:23312272:C:A	50	100	0.94	0.04557
11:23312878:C:T	50	100	0.95	0.04357
11:23312932:T:G	50	100	1	0.1894
11:23312960:T:C	50	100	1	0.4918
11:23313527:A:G	50	100	0.96	0.01816
11:23313584:C:T	50	100	1	0.04466
11:23313670:G:A	50	100	1	0.0492
11:23313927:A:G	50	100	0.99	0.4377
11:23314259:A:G	50	100	1	0.05737
11:23314316:A:G	50	100	0.94	0.01507
11:23314342:G:A	50	100	1	0.05773
11:23314414:T:A	50	98	1	0.1244
11:23315097:T:C	50	100	1	0.02705
11:23315465:C:T	50	100	1	0.4844
11:23315551:C:T	50	100	1	0.1029
11:23315803:C:T	50	100	1	0.1874
11:23315828:C:T	50	100	1	0.4846
11:23315954:T:C	50	100	1	0.04484
11:23316168:C:T	50	100	1	0.4844
11:23316378:T:C	50	100	1	0.4842
11:23316491:T:C	50	100	1	0.1029
11:23317247:A:C	40	77.5	0.98	0.1879
11:23317424:A:G	44	93.2	1	0.3282
11:23317781:C:T	50	100	1	0.01797
11:23317912:A:T	50	100	1	0.02705
11:23318071:G:A	50	100	0.96	0.02197
11:23318239:G:A	50	100	1	0.05737
11:23318361:G:A	50	100	1	0.2415
11:23318416:G:A	50	100	1	0.2741
11:23318891:C:A	50	100	1	0.05737
11:23319269:C:T	50	100	1	0.2785
11:23319321:A:G	50	100	1	0.2687
11:23320076:A:G	50	100	1	0.04466
11:23320496:C:T	50	100	1	0.4837
11:23320936:G:T	50	98	0.97	0.04339
11:23321037:G:A	50	100	1	0.2783
11:23321143:G:A	50	100	1	0.04466
11:23321172:G:A	50	100	0.99	0.2685
11:23321314:A:C	50	98	0.99	0.1113
11:23321528:A:G	50	100	1	0.02705
11:23321596:G:A	50	100	0.99	0.4366
11:23321639:C:T	50	100	1	0.04757
11:23321644:G:A	50	100	0.99	0.4829
11:23321678:G:A	50	100	1	0.01162
11:23321768:C:T	50	100	1	0.4837
11:23321846:A:G	50	100	1	0.4837
11:23322159:C:T	50	100	1	0.05737
11:23322161:G:A	50	100	0.99	0.1017
11:23322180:G:A	50	100	1	0.2741
11:23322315:T:C	50	98	1	0.3094
11:23322424:C:A	50	100	1	0.4835
11:23322445:A:C	50	100	1	0.0492
11:23322454:C:T	50	100	1	0.1031
11:23322476:C:T	50	100	1	0.1051
11:23322516:G:A	50	100	1	0.2416
11:23322537:G:A	50	100	1	0.02723
11:23322609:G:A	50	100	1	0.1879
11:23322627:G:A	50	98	1	0.05773
11:23322653:T:C	50	100	1	0.0492
11:23322854:A:G	50	100	1	0.2418
11:23322874:G:A	50	100	1	0.2416
11:23322954:A:T	50	100	1	0.2687
11:23322961:A:G	50	100	1	0.2743
11:23323372:T:C	50	100	1	0.02705
11:23323423:A:C	50	100	1	0.1877
11:23323553:T:C	50	100	1	0.4588
11:23323592:C:G	50	100	1	0.122
11:23323607:A:C	50	100	1	0.05755
11:23323767:C:G	50	100	1	0.05755
11:23323906:A:T	50	100	1	0.0492
11:23324349:C:G	50	100	1	0.05755
11:23324370:C:G	50	100	0.95	0.04339
11:23324429:G:A	50	100	1	0.0492
11:23324588:A:G	50	100	1	0.1022
11:23324788:G:C	50	100	1	0.0492
11:23325315:A:C	50	100	1	0.0492
11:23325642:G:A	50	98	0.99	0.1719
11:23325719:G:C	50	100	1	0.1877
11:23325729:C:G	50	100	1	0.1082
11:23325809:A:G	50	100	0.99	0.1529
11:23325836:G:C	50	98	1	0.4867
11:23326019:C:T	50	100	1	0.0207
11:23326189:G:T	50	100	1	0.4867
11:23326432:T:G	50	100	1	0.4867
11:23326685:T:C	50	100	1	0.4867
11:23326686:G:A	50	100	1	0.0492
11:23326741:C:A	50	100	1	0.4869
11:23326959:C:T	50	100	0.95	0.04466
11:23326983:G:T	50	100	0.99	0.2705
11:23326994:A:G	49	100	1	0.1249
11:23327022:C:T	50	100	1	0.4864
11:23327506:G:A	50	98	1	0.4867
11:23327812:G:T	50	100	1	0.2649
11:23328007:A:G	50	100	1	0.2384
11:23328026:G:A	50	100	1	0.4877
11:23328315:G:A	50	100	1	0.05755
11:23328620:G:A	50	100	1	0.185
11:23328643:G:A	50	100	1	0.04067
11:23328686:C:T	50	100	0.99	0.04067
11:23328756:C:T	50	100	1	0.02578
11:23329272:A:C	50	100	1	0.02578
11:23329337:T:C	50	100	0.97	0.06427
11:23329366:C:T	50	100	1	0.4887
11:23329408:G:A	50	100	0.99	0.01325
11:23329541:G:T	50	100	1	0.4412
11:23329690:C:G	50	100	0.8	0.02251
11:23330355:C:G	50	100	1	0.1033
11:23330391:G:C	50	100	0.98	0.2337
11:23330398:C:T	50	98	0.99	0.49
11:23330470:T:C	50	100	0.97	0.02596
11:23330479:A:G	50	100	0.99	0.4864
11:23330677:G:A	50	100	0.99	0.1621
11:23331139:A:G	50	100	1	0.1814
11:23331761:G:A	50	100	1	0.05719
11:23331781:A:G	50	100	1	0.05719
11:23331959:A:G	50	100	0.99	0.04938
11:23331999:C:T	50	100	1	0.04466
11:23332059:A:T	50	100	1	0.2331
11:23332067:G:A	50	100	0.99	0.01216
11:23332195:C:A	50	98	1	0.4414
11:23332287:A:T	50	100	1	0.1837
11:23332898:A:G	50	100	1	0.02614
11:23333120:T:G	50	100	1	0.1837
11:23333123:C:T	50	100	1	0.4873
11:23333386:C:A	50	100	1	0.02633
11:23333414:G:A	50	100	1	0.2787
11:23333661:A:G	50	100	1	0.04938
11:23333942:A:C	50	100	1	0.04466
11:23334178:A:G	50	100	1	0.04466
11:23334345:A:G	50	100	1	0.2333
11:23334423:A:G	50	100	1	0.2869
11:23334427:G:A	50	100	1	0.1837
11:23334478:T:G	50	100	1	0.2251
11:23334593:T:C	50	100	1	0.1777
11:23335430:A:G	50	100	1	0.1091
11:23335586:G:A	50	100	0.99	0.01216
11:23335743:T:C	50	100	0.99	0.1569
11:23335768:G:A	50	100	1	0.4724
11:23335774:T:C	50	100	1	0.05846
11:23335819:G:T	50	100	1	0.04466
11:23336052:T:C	49	100	0.99	0.1538
11:23336608:T:C	50	100	1	0.2253
11:23336616:A:T	50	100	1	0.1837
11:23336687:A:G	50	100	1	0.02614
11:23337096:A:G	50	100	1	0.02633
11:23337177:G:A	50	100	1	0.04466
11:23337406:A:G	50	100	1	0.04466
11:23337677:C:T	50	100	0.96	0.04466
11:23338098:T:C	50	100	1	0.0581
11:23338152:A:G	50	100	1	0.4875
11:23339223:C:A	50	100	1	0.2781
11:23339513:G:A	50	100	1	0.1814
11:23339913:T:G	50	100	1	0.0581
11:23340166:G:A	50	100	1	0.1839
11:23340390:G:T	50	100	1	0.02578
11:23340464:T:C	50	100	1	0.2865
11:23340972:A:G	50	100	1	0.2337
11:23341019:G:A	50	100	1	0.1839
11:23341134:A:G	50	100	1	0.4847
11:23341796:C:T	50	100	1	0.4871
11:23341866:A:G	50	100	1	0.1817
11:23341979:A:G	50	100	1	0.1839
11:23342315:A:C	50	100	1	0.04375
11:23342378:C:T	50	100	1	0.2818
11:23342796:C:T	50	100	1	0.2785
11:23342898:C:A	50	98	0.98	0.01489
11:23343143:C:G	50	100	1	0.4399
11:23344111:T:A	50	100	1	0.04448
11:23344307:A:G	50	100	1	0.1845
11:23344600:G:A	50	100	1	0.01616
11:23344739:A:G	50	100	1	0.1601
11:23344826:A:C	50	100	1	0.01979
11:23344860:G:C	50	100	1	0.2867
11:23345323:G:A	50	100	1	0.01162
11:23345418:C:T	50	100	1	0.1258
11:23345614:C:T	50	100	1	0.1845
11:23345664:G:A	50	100	1	0.2259
11:23345690:C:G	50	100	1	0.2869
11:23345722:A:C	50	100	1	0.4866
11:23345824:G:A	50	100	1	0.04448
11:23346206:T:A	50	100	1	0.09096
11:23346241:T:G	50	100	1	0.1845
11:23346244:T:C	50	100	0.83	0.01216
11:23346359:T:C	50	100	1	0.04139
11:23346390:A:G	50	100	1	0.1845
11:23346399:A:G	50	100	1	0.486
11:23347005:A:T	50	100	1	0.04139
11:23347049:C:T	50	100	1	0.4385
11:23347221:C:A	50	100	1	0.2284
11:23347250:C:T	50	100	1	0.02505
11:23347446:A:C	50	100	0.98	0.1821
11:23347490:C:T	50	100	1	0.05828
11:23347759:C:A	50	100	1	0.23
11:23348049:G:T	50	100	0.99	0.4969
11:23348607:G:A	50	100	0.95	0.0679
11:23348637:A:G	50	100	1	0.1908
11:23348680:A:G	50	100	1	0.05955
11:23348731:C:T	50	100	1	0.0118
11:23348815:G:A	50	98	1	0.3863
11:23348821:C:T	50	98	1	0.1952
11:23348879:G:A	50	100	1	0.04448
11:23348985:G:A	50	100	1	0.4786
11:23349192:G:A	50	98	1	0.3863
11:23349577:T:G	49	100	1	0.3865
11:23349630:T:C	50	100	1	0.3907
11:23349691:T:C	50	100	1	0.04484
11:23349860:C:T	50	100	1	0.3863
11:23350177:A:G	50	100	1	0.04267
11:23350253:A:G	50	100	1	0.04267
11:23350269:A:G	50	100	1	0.1952
11:23350294:C:T	50	100	1	0.4149
11:23350295:G:A	50	100	1	0.05882
11:23350356:T:C	50	100	1	0.04267
11:23350431:G:C	50	100	1	0.02415
11:23350472:C:A	50	100	1	0.3862
11:23350487:T:C	50	100	1	0.04448
11:23350604:T:C	50	100	1	0.1821
11:23350843:A:G	50	100	1	0.02433
11:23350965:G:T	50	96	1	0.15310000000000001
11:23351457:A:G	50	100	1	0.3863
11:23351481:C:G	50	100	1	0.3862
11:23351589:A:G	50	100	1	0.3863
11:23351800:C:T	50	100	1	0.04285
11:23352005:C:T	50	100	1	0.09187
11:23352037:A:C	50	100	1	0.3863
11:23352683:T:A	50	100	1	0.3862
11:23352858:A:G	50	100	0.95	0.02705
11:23352891:C:T	50	100	1	0.3862
11:23352917:G:A	50	100	1	0.378
11:23352934:A:G	50	100	1	0.04267
11:23352977:G:A	50	100	1	0.04267
11:23353173:G:A	50	100	1	0.01834
11:23353193:C:A	50	100	1	0.1901
11:23353304:T:A	50	100	1	0.3862
11:23353382:G:C	50	100	1	0.4969
11:23353489:T:G	50	100	1	0.3862
11:23353494:C:T	50	100	1	0.04267
11:23354070:A:G	50	100	1	0.3862
11:23354086:T:G	50	100	1	0.386
11:23354122:G:A	50	100	1	0.02451
11:23354172:G:C	50	100	1	0.3862
11:23354223:G:A	50	100	0.99	0.1874
11:23354250:A:T	50	100	0.99	0.3827
11:23354258:A:T	50	100	1	0.4764
11:23354570:C:T	50	100	0.99	0.3646
11:23354571:A:G	50	100	1	0.3862
11:23354580:T:C	50	100	1	0.3862
11:23354902:C:T	50	100	1	0.1275
11:23355005:A:G	50	100	0.86	0.0167
11:23355231:C:T	50	100	1	0.1587
11:23355241:A:T	50	100	1	0.1587
11:23355389:C:A	50	98	1	0.0915
11:23355398:G:A	50	100	1	0.3713
11:23355681:C:T	50	98	1	0.3796
11:23355762:A:T	50	98	1	0.3796
11:23355992:C:G	50	100	1	0.1836
11:23356099:A:G	50	100	1	0.02433
11:23356332:C:T	50	100	1	0.1883
11:23356506:T:C	50	100	1	0.0463
11:23356698:A:G	50	100	1	0.3778
11:23356770:C:T	50	100	1	0.04448
11:23356908:C:T	50	100	1	0.4739
11:23356918:G:A	50	100	0.99	0.175
11:23356987:G:A	50	100	1	0.04285
11:23357129:G:A	50	100	1	0.4739
11:23357161:C:T	50	100	1	0.4739
11:23357296:T:C	50	100	1	0.4386
11:23357496:T:G	50	100	1	0.04448
11:23357676:G:A	50	100	1	0.02233
11:23357718:G:A	50	100	0.96	0.01761
11:23357739:G:A	50	100	1	0.02923
11:23357766:G:T	50	100	1	0.05065
11:23357903:G:A	50	98	1	0.474
11:23358042:T:C	50	100	1	0.4385
11:23358153:C:T	50	100	1	0.4742
11:23358169:A:G	50	100	1	0.04466
11:23358767:T:C	50	100	1	0.05864
11:23358837:G:A	50	100	1	0.4742
11:23358877:T:C	50	100	1	0.474
11:23358943:T:C	50	100	0.98	0.02669
11:23358946:A:G	50	100	1	0.1013
11:23359167:G:C	50	100	0.97	0.02415
11:23359716:A:G	50	100	1	0.187
11:23359922:A:G	50	100	1	0.4742
11:23360121:T:C	50	100	0.97	0.02378
11:23360135:T:C	50	100	0.96	0.02397
11:23360363:G:A	50	100	1	0.01834
11:23360637:C:T	50	100	1	0.1872
11:23360671:G:A	50	100	1	0.1788
11:23361552:A:G	50	100	0.84	0.0158
11:23361669:T:C	50	100	1	0.09296
11:23362079:A:G	50	100	1	0.05864
11:23362095:G:A	50	100	1	0.05864
11:23362132:A:G	50	100	0.98	0.02179
11:23362235:C:A	50	100	1	0.3678
11:23362294:T:C	50	100	1	0.05864
11:23362394:T:A	50	100	1	0.04448
11:23362454:C:T	50	100	1	0.1788
11:23362562:G:A	50	100	1	0.3716
11:23362630:A:G	50	100	1	0.4693
11:23362652:G:A	50	100	0.99	0.1567
11:23362691:G:A	50	100	1	0.04448
11:23363389:C:T	50	98	1	0.1247
11:23363457:G:A	50	100	1	0.3718
11:23363636:C:T	50	100	1	0.1247
11:23363743:T:C	50	100	0.98	0.04575
11:23363940:T:A	50	100	1	0.3718
11:23364020:T:C	50	100	1	0.1892
11:23364161:T:A	50	100	1	0.4285
11:23364481:T:C	50	100	1	0.04811
11:23364486:C:A	50	100	0.99	0.02269
11:23364636:A:G	50	100	1	0.4285
11:23364809:T:C	50	100	1	0.1868
11:23364995:A:G	50	100	0.99	0.4285
11:23365336:A:G	50	100	0.99	0.0463
11:23365621:T:C	50	100	1	0.02251
11:23365809:G:A	49	100	1	0.4272
11:23366581:A:G	50	100	1	0.02233
11:23366663:A:C	50	100	1	0.1275
11:23367064:A:G	50	100	1	0.1097
11:23367428:G:T	50	100	1	0.2157
11:23367464:T:G	50	100	1	0.1868
11:23367980:G:A	50	100	1	0.02814
11:23368044:C:T	50	100	1	0.05864
11:23368156:C:T	50	100	1	0.1924
11:23368185:T:C	50	100	1	0.1892
11:23368498:T:C	50	100	1	0.02106
11:23368947:G:A	50	100	1	0.4849
11:23368975:T:C	50	100	0.99	0.05755
11:23369321:G:A	50	100	1	0.04702
11:23369424:T:C	50	98	1	0.08987
11:23369479:A:G	50	100	1	0.1892
11:23369733:C:T	50	100	1	0.4495
11:23369786:C:T	50	100	0.84	0.01452
11:23369964:G:A	50	100	1	0.4495
11:23370071:T:C	50	100	0.99	0.1868
11:23370176:T:A	50	100	1	0.02251
11:23370595:C:G	50	100	1	0.05864
11:23370640:A:G	50	100	1	0.04593
11:23370948:C:G	50	100	0.99	0.4847
11:23371016:C:T	50	100	1	0.1037
11:23371047:C:T	50	100	1	0.1253
11:23371166:A:C	50	100	1	0.429
11:23371259:G:A	50	100	1	0.4517
11:23371346:G:A	50	100	1	0.1814
11:23371527:G:A	50	100	0.99	0.156
11:23371578:T:C	50	100	1	0.02251
11:23371813:G:A	50	100	1	0.04212
11:23372281:C:A	50	100	1	0.4519
11:23372402:C:G	50	100	1	0.407
11:23372467:C:G	50	100	1	0.1046
11:23372801:G:C	50	100	1	0.4849
11:23372837:A:G	49	98	0.99	0.1561
11:23373038:C:A	50	98	0.99	0.4524
11:23373136:T:A	50	100	1	0.1899
11:23373293:C:G	50	100	1	0.2124
11:23373641:T:C	50	100	1	0.1899
11:23373660:G:A	50	100	1	0.1069
11:23373925:G:C	50	100	1	0.1783
11:23374053:A:C	50	100	1	0.02233
11:23374383:G:A	50	98	0.99	0.3106
11:23375264:C:T	50	100	0.99	0.1251
11:23375281:C:T	50	100	1	0.3811
11:23375581:C:T	50	100	1	0.3718
11:23375705:A:C	50	100	0.95	0.01144
11:23375726:C:G	50	100	1	0.02233
11:23375742:A:C	50	100	0.91	0.01434
11:23375749:G:T	50	100	1	0.1905
11:23376115:A:G	50	100	1	0.1845
11:23376318:C:T	49	95.9	0.95	0.04412
11:23376478:C:T	50	100	1	0.02233
11:23376692:C:T	50	98	0.89	0.02106
11:23377342:G:A	50	100	0.98	0.2035
11:23377359:C:T	50	100	0.98	0.2035
11:23377877:A:G	50	100	1	0.05955
11:23378127:G:A	50	100	0.99	0.2072
11:23378295:A:C	50	100	1	0.05955
11:23378394:C:T	50	100	1	0.02977
11:23378540:C:T	50	100	0.99	0.2328
11:23378780:A:G	50	100	0.95	0.01162
11:23378856:T:C	50	100	0.99	0.2081
11:23379294:T:G	50	100	1	0.01107
11:23379329:T:C	50	100	1	0.01325
11:23379632:A:G	50	98	0.96	0.07498
11:23379774:A:G	50	100	1	0.02887
11:23379788:G:A	50	98	0.95	0.03577
11:23379969:A:G	50	100	1	0.2329
11:23380131:G:A	50	100	1	0.2113
11:23381013:C:T	50	100	0.94	0.08297
11:23381097:T:C	50	100	1	0.2035
11:23381883:T:C	50	100	0.91	0.01416
11:23382365:A:G	50	100	0.99	0.1412
11:23382594:A:G	50	100	1	0.2244
11:23383042:C:T	50	100	1	0.2113
11:23383902:C:A	50	100	0.93	0.02033
11:23384024:T:C	50	100	1	0.01344
11:23384427:A:C	50	98	0.84	0.0158
11:23384845:G:T	50	100	1	0.2024
11:23384885:G:A	50	100	0.9	0.01126
11:23384958:G:T	50	100	0.9	0.01126
11:23384959:T:G	50	100	1	0.2235
11:23385015:G:A	50	100	1	0.01325
11:23385240:G:A	50	100	0.97	0.2042
11:23385393:G:T	50	100	0.98	0.1374
11:23385468:G:C	50	100	0.98	0.1374
11:23385737:G:A	50	100	0.98	0.05919
11:23386221:C:T	50	100	1	0.1382
11:23386257:A:G	50	100	1	0.374
11:23386532:T:C	50	100	0.97	0.1423
11:23386620:G:T	50	100	0.98	0.1374
11:23386689:G:T	50	100	0.98	0.2012
11:23387863:T:C	50	100	0.97	0.1374
11:23387985:C:T	50	100	0.98	0.1988
11:23387990:C:T	50	100	1	0.3751
11:23387996:C:T	50	100	0.97	0.1374
11:23388098:T:G	50	100	0.95	0.2048
11:23388100:T:A	50	100	1	0.15310000000000001
11:23388186:T:C	49	98	0.61	0.03595
11:23388191:T:C	49	87.8	0.89	0.1698
11:23388196:C:T	50	90	0.63	0.02324
11:23388231:C:T	50	86	0.64	0.03141
11:23388236:C:T	50	86	0.89	0.3103
11:23388245:G:A	49	100	0.92	0.01325
11:23389027:T:G	50	100	1	0.01071
11:23389258:A:G	50	100	1	0.4354
11:23389318:C:G	50	100	0.99	0.04448
11:23389357:A:C	50	100	0.99	0.3544
11:23389805:A:G	50	100	1	0.01325
11:23390325:T:C	50	100	1	0.435
11:23390342:C:T	50	100	0.99	0.358
11:23390454:G:A	50	100	0.99	0.3584
11:23390525:A:T	50	100	1	0.4348
11:23390619:G:C	50	100	1	0.4348
11:23390758:T:C	50	100	1	0.4348
11:23390887:A:T	50	98	1	0.435
11:23390946:G:A	50	100	1	0.4352
11:23390962:G:A	50	100	0.99	0.1376
11:23390969:C:T	50	100	1	0.4348
11:23391087:G:T	50	100	1	0.435
11:23391433:C:T	50	100	1	0.3597
11:23391664:C:T	50	100	1	0.3586
11:23391689:G:A	50	100	0.94	0.01906
11:23391933:T:G	50	100	1	0.4354
11:23392047:T:C	50	100	1	0.4354
11:23392260:C:G	50	100	1	0.4355
11:23392326:T:C	50	100	1	0.3938
11:23392781:G:T	50	100	1	0.3893
11:23392808:T:G	50	100	1	0.3893
11:23393033:T:A	50	98	1	0.3893
11:23393054:A:G	50	100	1	0.3893
11:23393123:C:A	50	100	1	0.3893
11:23393409:G:A	50	100	1	0.2015
11:23393425:C:A	50	100	1	0.3893
11:23393434:G:A	50	100	1	0.3893
11:23393478:A:G	50	100	1	0.3894
11:23393755:G:A	50	100	1	0.2015
11:23393806:T:C	50	100	1	0.3893
11:23393823:C:A	50	100	0.84	0.02977
11:23393864:A:G	50	100	1	0.04176
11:23393873:T:C	50	100	1	0.3893
11:23393934:A:T	50	98	1	0.01888
11:23394092:T:G	50	100	1	0.2015
11:23394318:G:A	50	100	1	0.3893
11:23394799:G:T	50	100	1	0.1371
11:23395219:T:C	50	100	1	0.2015
11:23395255:G:A	50	100	1	0.256
11:23395464:A:T	50	100	0.98	0.138
11:23395521:C:T	50	100	1	0.01344
11:23395611:G:A	50	100	1	0.2518
11:23395682:T:C	50	100	1	0.3295
11:23395737:T:A	50	100	1	0.1371
11:23395986:A:G	50	100	1	0.3936
11:23396598:C:T	50	100	1	0.01344
11:23396637:C:G	50	100	1	0.3891
11:23396928:C:T	50	100	1	0.3934
11:23397402:C:T	48	93.8	0.98	0.2044
11:23397864:T:C	50	100	0.99	0.4998
11:23398114:T:A	50	100	1	0.2453
11:23398121:T:C	50	100	1	0.1516
11:23398237:A:G	50	100	0.99	0.2084
11:23398238:T:C	50	100	1	0.05501
11:23398361:T:A	50	100	0.98	0.2084
11:23398552:A:T	50	100	1	0.2453
11:23398609:T:C	50	100	1	0.2453
11:23399386:T:C	50	100	1	0.1443
11:23399872:G:A	50	100	0.98	0.3223
11:23400119:C:T	50	100	1	0.01053
11:23400128:G:A	50	100	0.99	0.04521
11:23400143:T:C	50	100	0.94	0.01779
11:23400170:C:G	50	100	0.99	0.1231
11:23400266:G:C	50	100	0.99	0.1683
11:23400312:G:A	50	100	0.95	0.04539
11:23400325:G:A	50	100	0.96	0.1563
11:23400431:C:A	50	96	0.98	0.1658
11:23400461:G:A	50	100	0.84	0.0305
11:23400900:C:T	50	100	0.99	0.2251
11:23401792:G:A	50	98	0.99	0.4198
11:23402279:A:G	50	98	1	0.1376
11:23402759:T:C	50	100	1	0.01434
11:23403066:A:T	49	100	1	0.1761
11:23403376:A:G	50	100	0.99	0.2329
11:23403456:C:T	49	98	1	0.01071
11:23403995:G:A	50	100	0.99	0.4873
11:23404038:G:T	50	100	0.95	0.1082
11:23404039:C:T	50	100	0.96	0.1082
11:23404229:C:T	50	98	0.99	0.3428
11:23404344:A:C	50	100	1	0.1759
11:23404402:G:A	50	100	1	0.2534
11:23404921:A:T	50	100	0.98	0.2044
11:23405086:T:C	50	98	1	0.2021
11:23405484:A:G	50	100	1	0.2536
11:23405489:A:T	50	100	1	0.4924
11:23405585:A:G	50	100	1	0.1458
11:23405638:A:C	50	100	1	0.254
11:23405684:T:C	50	100	1	0.04466
11:23406345:G:C	50	100	0.99	0.05465
11:23406389:G:A	50	98	1	0.1418
11:23406418:C:G	50	98	1	0.254
11:23406893:T:G	50	100	0.99	0.1481
11:23407525:C:T	50	100	1	0.1483
11:23407881:A:G	50	100	1	0.01307
11:23408119:G:A	50	100	1	0.1483
11:23408391:G:A	50	100	1	0.01053
11:23408399:C:T	50	100	1	0.2536
11:23408473:A:G	50	100	1	0.2536
11:23408572:G:C	50	100	1	0.01289
11:23408599:G:A	50	100	1	0.2536
11:23408658:A:G	50	98	1	0.2536
11:23408664:T:G	50	100	0.99	0.2466
11:23408696:T:C	50	100	1	0.1465
11:23408770:T:C	50	100	1	0.2536
11:23409066:A:T	50	100	1	0.1854
11:23409078:A:G	50	100	0.96	0.02996
11:23409255:A:G	50	98	1	0.03667
11:23409499:C:T	50	100	1	0.1814
11:23409626:T:C	50	100	1	0.4009
11:23409632:A:G	50	100	1	0.1329
11:23409691:T:C	50	100	1	0.04448
11:23409869:T:C	50	100	1	0.04448
11:23409932:T:G	50	100	0.99	0.01997
11:23410332:T:C	50	96	0.88	0.1278
11:23410363:T:C	50	100	1	0.4009
11:23410424:A:C	50	100	1	0.1483
11:23410522:A:G	50	100	0.99	0.01144
11:23410545:A:G	50	100	0.99	0.1598
11:23411056:A:G	50	100	0.97	0.02324
11:23411385:T:C	50	100	1	0.01053
11:23411703:T:A	50	100	1	0.01017
11:23412125:C:A	50	100	1	0.2985
11:23412207:T:A	50	100	1	0.04902
11:23412769:A:G	50	100	1	0.1483
11:23412795:C:A	50	100	0.99	0.1436
11:23412926:T:C	50	100	1	0.1353
11:23413483:C:T	50	100	1	0.4011
11:23413627:G:A	50	100	1	0.1469
11:23413709:A:G	50	100	1	0.4011
11:23413840:A:G	50	100	1	0.3878
11:23413908:C:A	50	100	1	0.4503
11:23413936:A:G	50	100	1	0.05628
11:23414036:T:C	50	100	1	0.1852
11:23414238:C:A	50	100	1	0.1336
11:23414563:C:G	50	100	1	0.4012
11:23414572:T:C	50	100	1	0.4503
11:23414621:A:G	50	100	1	0.05519
11:23414826:A:G	50	100	1	0.4011
11:23415036:G:T	50	100	1	0.1852
11:23415172:G:A	50	98	0.93	0.0472
11:23415613:G:T	50	100	1	0.01289
11:23415678:G:A	50	100	1	0.05628
11:23415948:G:A	50	100	1	0.4011
11:23415951:A:G	50	100	1	0.4503
11:23415958:T:C	50	100	1	0.05519
11:23416007:G:T	50	100	1	0.4014
11:23416014:C:T	50	100	0.98	0.1373
11:23416039:T:C	50	100	1	0.4014
11:23416467:C:T	50	100	1	0.04448
11:23416755:C:T	50	100	1	0.4562
11:23416799:G:A	50	100	1	0.1481
11:23416864:A:T	50	100	1	0.4011
11:23416865:A:C	50	100	1	0.4011
11:23416925:G:A	50	100	1	0.4052
11:23417070:T:C	50	100	0.99	0.02796
11:23417124:T:C	50	100	0.9	0.01434
11:23417550:T:G	50	100	1	0.1483
11:23417694:C:A	50	100	1	0.1814
11:23417931:G:T	50	98	1	0.01035
11:23418157:A:G	50	100	1	0.4009
11:23419334:G:A	50	100	1	0.03867
11:23420145:A:T	50	98	1	0.238
11:23420260:G:T	50	100	1	0.1467
11:23420452:C:A	50	100	1	0.4011
11:23420512:T:C	50	98	1	0.238
11:23420633:C:T	50	100	1	0.01053
11:23420634:A:G	50	100	1	0.01053
11:23420768:A:G	50	100	1	0.04448
11:23420813:A:C	50	100	1	0.4011
11:23420986:A:C	50	100	0.99	0.1839
11:23421213:A:G	50	100	1	0.03631
11:23421221:C:T	50	100	1	0.04448
11:23421256:A:T	50	98	0.95	0.04793
11:23421258:T:A	50	100	0.99	0.1587
11:23421863:G:T	50	100	1	0.2391
11:23422526:G:A	50	98	1	0.4061
11:23423018:T:C	50	100	1	0.1846
11:23423241:G:A	50	100	1	0.4043
11:23424212:C:A	50	100	0.95	0.01888
11:23424398:A:G	50	100	0.98	0.02324
11:23424765:A:G	50	100	1	0.05664
11:23424903:G:A	50	100	1	0.0374
11:23424926:G:T	50	100	0.82	0.01525
11:23425258:G:A	50	100	1	0.1454
11:23425527:G:A	50	100	1	0.1532
11:23425580:A:G	50	100	1	0.1467
11:23425882:A:T	50	100	1	0.238
11:23426330:T:C	50	100	1	0.1848
11:23426334:G:A	50	100	1	0.4041
11:23426416:C:G	50	100	1	0.4085
11:23426681:T:A	50	100	1	0.4012
11:23426988:A:G	50	100	1	0.4597
11:23427110:G:T	40	85	0.96	0.4067
11:23427328:C:A	50	98	0.98	0.1476
11:23427374:C:T	50	98	1	0.05192
11:23427477:T:G	50	100	1	0.04412
11:23427495:C:T	50	100	0.98	0.02524
11:23427827:A:G	50	100	1	0.128
11:23427840:A:G	50	100	0.99	0.1708
11:23428142:T:G	50	100	1	0.3052
11:23428191:T:C	50	100	0.99	0.02814
11:23428220:A:T	50	100	1	0.05011
11:23428517:G:A	50	100	1	0.3052
11:23428594:A:G	50	100	1	0.3052
11:23428661:T:C	50	100	1	0.3052
11:23429137:C:T	50	100	1	0.3065
11:23429285:T:C	50	100	0.89	0.01126
11:23429356:G:C	50	100	1	0.3066
11:23429363:A:T	50	100	1	0.307
11:23429905:C:G	50	100	1	0.3569
11:23429978:C:T	50	100	1	0.05029
11:23430008:G:A	50	100	1	0.1278
11:23430099:C:T	50	100	1	0.3068
11:23430635:A:T	50	100	1	0.3066
11:23430756:C:T	50	98	0.99	0.4346
11:23431049:C:A	50	100	0.91	0.01398
11:23431241:C:T	49	100	0.99	0.3066
11:23431286:T:C	50	100	0.98	0.03686
11:23431355:G:A	50	98	0.99	0.3066
11:23431407:A:T	50	100	1	0.04448
11:23431504:A:C	50	100	0.99	0.01198
11:23431668:G:A	50	100	0.97	0.128
11:23431865:T:C	50	98	0.99	0.307
11:23431930:G:A	45	84.4	0.99	0.307
11:23432010:G:T	43	86	0.98	0.3081
11:23432051:C:T	49	93.9	0.99	0.3074
11:23432143:G:A	50	100	0.99	0.3072
11:23432267:G:C	50	98	0.99	0.3072
11:23432284:C:T	50	98	0.99	0.3068
11:23432292:T:A	50	98	0.99	0.3072
11:23432351:C:T	50	98	0.99	0.3072
11:23432391:T:C	50	96	0.98	0.3019
11:23432425:T:G	50	100	0.96	0.04702
11:23432494:A:G	50	100	1	0.04448
11:23432670:A:G	50	100	0.99	0.3074
11:23432755:A:G	50	100	1	0.0443
11:23432808:A:C	50	100	0.99	0.1863
11:23432865:A:G	50	100	0.98	0.3097
11:23433114:T:G	50	98	0.99	0.04412
11:23433173:T:C	50	98	0.99	0.3076
11:23433203:G:C	50	100	0.99	0.3076
11:23433313:T:C	50	100	0.99	0.3076
11:23433314:T:G	50	100	1	0.04412
11:23433412:T:A	46	89.1	0.98	0.3094
11:23433467:C:A	48	75	0.99	0.3076
11:23433501:C:T	48	85.4	0.99	0.3072
11:23433556:T:C	49	98	0.99	0.3106
11:23433558:G:T	50	94	0.94	0.0443
11:23433778:C:T	50	100	0.98	0.1231
11:23433788:A:G	50	100	1	0.04394
11:23433846:C:T	48	81.2	0.99	0.3079
11:23433977:A:G	48	75	0.99	0.3083
11:23433988:A:G	49	100	0.99	0.01053
11:23434122:G:A	45	91.1	1	0.04557
11:23434279:T:A	50	100	0.89	0.01216
11:23434293:A:C	50	100	0.99	0.3081
11:23434426:C:T	50	98	0.96	0.02451
11:23434510:C:A	50	100	0.99	0.3085
11:23434593:A:T	50	100	0.99	0.01053
11:23434633:A:T	50	98	0.99	0.309
11:23434687:C:T	50	100	0.99	0.04593
11:23434792:C:T	50	100	0.97	0.1678
11:23434937:G:A	49	93.9	0.98	0.3092
11:23434960:G:T	48	93.8	0.98	0.3092
11:23435012:A:C	44	86.4	0.99	0.3744
11:23435013:A:T	49	89.8	0.98	0.0463
11:23435276:G:T	50	92	0.99	0.309
11:23435285:T:G	49	98	0.99	0.309
11:23435319:G:A	50	100	0.99	0.3092
11:23435371:A:G	50	100	0.99	0.3094
11:23435380:A:T	50	98	0.97	0.05755
11:23435412:C:G	50	100	0.99	0.309
11:23435417:G:T	50	100	0.99	0.309
11:23435437:G:A	50	100	0.99	0.309
11:23435439:G:A	50	100	0.99	0.3094
11:23435859:G:C	50	100	0.99	0.3079
11:23435942:T:C	50	100	0.98	0.2117
11:23436046:A:G	50	100	0.99	0.3081
11:23436068:T:C	50	100	0.99	0.3074
11:23436180:A:C	50	100	0.99	0.3083
11:23436247:C:A	50	100	0.99	0.3085
11:23436343:A:T	50	100	0.99	0.3083
11:23436371:G:A	50	100	0.99	0.01035
11:23436567:T:G	50	100	0.98	0.3497
11:23437112:A:G	50	98	0.98	0.1861
11:23437300:T:C	50	100	0.96	0.01035
11:23437692:G:A	50	100	0.98	0.3121
11:23437713:T:G	50	100	0.98	0.3526
11:23437741:G:C	50	100	0.98	0.3114
11:23437793:C:T	50	100	0.98	0.3121
11:23437794:A:G	50	100	0.97	0.3121
11:23437888:T:C	50	98	0.96	0.2709
11:23437910:G:T	50	96	0.97	0.2736
11:23438136:A:G	50	100	0.96	0.03613
11:23438213:C:T	50	98	0.97	0.2471
11:23438254:G:A	50	100	0.95	0.04212
11:23438351:A:T	50	98	0.96	0.2952
11:23438543:C:A	50	98	0.97	0.2556
11:23438565:A:C	50	100	0.97	0.199
11:23438800:G:T	50	100	0.97	0.1249
11:23438841:G:A	50	100	0.97	0.2556
11:23438853:A:G	50	100	0.97	0.4236
11:23438929:G:T	50	100	0.98	0.2558
11:23438945:G:A	50	100	0.98	0.2988
11:23439016:T:C	50	100	0.98	0.2558
11:23439020:T:A	50	100	0.98	0.256
11:23439093:G:A	50	100	0.99	0.256
11:23439150:A:C	50	100	0.99	0.2562
11:23439236:G:A	50	100	1	0.256
11:23439242:A:G	50	100	0.97	0.01598
11:23439365:A:C	50	100	0.99	0.04139
11:23439409:C:T	50	100	1	0.2565
11:23439720:C:G	50	100	0.98	0.02596
11:23439815:C:T	50	100	1	0.2565
11:23440010:T:C	50	100	1	0.2567
11:23440051:C:T	50	100	1	0.2564
11:23440272:T:C	50	100	0.99	0.1668
11:23440503:A:G	50	100	1	0.4245
11:23440520:C:G	50	100	1	0.2279
11:23440772:C:G	50	100	1	0.2567
11:23440822:T:G	50	100	1	0.2565
11:23440889:C:T	50	100	0.97	0.1983
11:23440923:G:A	50	100	0.99	0.08932
11:23441251:C:G	50	100	0.96	0.03649
11:23441256:C:G	50	98	1	0.4582
11:23441414:C:T	50	100	1	0.1256
11:23441453:T:C	50	100	1	0.2565
11:23441485:T:G	50	100	1	0.2565
11:23441493:T:C	50	100	1	0.2565
11:23441659:C:G	50	100	0.86	0.01634
11:23441840:C:G	50	100	1	0.2569
11:23442235:G:T	50	100	1	0.04139
11:23442296:G:T	50	100	1	0.2556
11:23442730:G:A	50	100	1	0.1676
11:23442937:A:G	50	100	1	0.1678
11:23443008:C:G	50	100	1	0.2565
11:23443082:G:A	50	100	1	0.2562
11:23443097:G:T	50	100	1	0.2562
11:23443230:T:C	50	100	1	0.04158
11:23443386:T:C	50	100	1	0.256
11:23443633:C:G	50	100	1	0.256
11:23443713:G:T	50	100	1	0.2554
11:23443773:G:A	50	100	1	0.256
11:23443919:A:G	50	100	0.98	0.08733
11:23443996:G:A	50	100	0.99	0.2562
11:23444156:T:C	50	100	0.98	0.04194
11:23444234:A:G	50	100	0.99	0.2042
11:23444235:C:T	50	100	0.99	0.2562
11:23444237:T:G	50	100	0.99	0.256
11:23444240:C:T	50	100	0.99	0.2565
11:23444527:G:A	50	100	0.97	0.1903
11:23444705:C:G	50	100	0.98	0.2033
11:23444720:G:A	50	100	0.99	0.2564
11:23444759:C:T	50	100	0.99	0.2569
11:23444785:G:T	50	100	0.99	0.02614
11:23444818:A:C	50	100	1	0.1249
11:23444854:A:T	50	100	0.99	0.2569
11:23444909:G:A	50	100	0.99	0.2569
11:23444995:A:T	50	100	0.99	0.461
11:23445000:G:A	50	100	0.98	0.2567
11:23445103:T:A	50	100	0.97	0.07789
11:23445199:C:T	50	98	0.99	0.2567
11:23445443:A:G	50	98	0.99	0.2567
11:23445484:A:G	50	98	0.99	0.2567
11:23445492:A:T	50	98	0.99	0.2567
11:23445506:G:C	50	98	0.99	0.2567
11:23445652:A:G	47	80.9	0.98	0.2569
11:23445658:A:G	49	75.5	0.99	0.2569
11:23445711:G:A	42	88.1	1	0.1249
11:23445835:C:T	41	75.6	0.98	0.2567
11:23445837:A:G	42	76.2	0.98	0.2627
11:23445853:G:C	37	89.2	0.99	0.2569
11:23446441:G:C	49	100	1	0.167
11:23446444:G:A	50	100	0.98	0.02941
11:23446528:A:G	50	100	0.95	0.01797
11:23446616:C:T	50	100	1	0.167
11:23446761:G:A	50	100	0.98	0.256
11:23446897:T:G	50	100	0.99	0.4239
11:23447060:T:C	50	100	0.99	0.2558
11:23447169:C:T	50	100	1	0.1251
11:23447170:G:A	50	100	1	0.04139
11:23447182:T:G	50	100	1	0.04176
11:23447641:G:A	50	100	1	0.1668
11:23447654:A:G	50	100	1	0.3166
11:23447749:C:T	50	100	1	0.1387
11:23447872:G:A	50	100	0.95	0.03649
11:23447876:A:C	50	100	1	0.04121
11:23447971:A:G	50	100	0.99	0.2558
11:23448014:C:T	50	100	1	0.1251
11:23448375:C:T	50	100	0.98	0.2818
11:23448409:C:T	50	100	0.98	0.2889
11:23448791:T:C	50	100	0.95	0.04412
11:23448848:A:T	50	100	1	0.01089
11:23449006:G:C	50	98	0.98	0.1877
11:23449081:C:T	50	98	0.98	0.1877
11:23449300:C:T	50	98	0.99	0.216
11:23449350:C:T	50	100	1	0.1667
11:23449479:T:G	50	100	1	0.3277
11:23449593:A:G	50	100	1	0.1714
11:23450197:A:G	50	100	0.96	0.02614
11:23450281:T:G	50	100	1	0.1727
11:23450529:C:T	50	100	1	0.1712
11:23450659:G:A	50	100	1	0.1712
11:23450872:T:A	50	100	0.99	0.2268
11:23451432:C:G	50	100	0.99	0.2556
11:23451707:G:A	50	100	0.99	0.2556
11:23451975:C:T	50	100	1	0.1393
11:23452175:C:T	50	100	1	0.0423
11:23452392:G:A	50	100	1	0.4268
11:23452449:T:A	50	100	0.98	0.1004
11:23452521:A:C	50	100	1	0.1394
11:23452532:C:A	50	98	1	0.01071
11:23452555:A:T	50	100	1	0.0472
11:23452841:A:T	33	78.8	0.76	0.1135
11:23452842:A:T	31	87.1	0.86	0.1794
11:23453653:G:A	50	100	1	0.01089
11:23453789:T:G	50	100	1	0.254
11:23453934:G:C	50	100	1	0.1716
11:23454257:C:T	50	100	0.97	0.09985
11:23454270:A:G	50	100	1	0.1394
11:23454300:C:T	50	100	1	0.1251
11:23454432:G:A	50	100	1	0.4818
11:23454715:T:A	50	100	0.95	0.01616
11:23455084:A:G	50	100	1	0.3141
11:23455351:T:C	50	100	1	0.1251
11:23455581:G:C	50	100	1	0.4808
11:23455676:C:T	50	100	1	0.03395
11:23455681:G:T	50	100	1	0.2039
11:23455859:T:C	50	100	0.99	0.07789
11:23455936:A:G	50	100	1	0.01035
11:23456058:T:C	50	100	1	0.3252
11:23456111:C:G	50	100	1	0.1253
11:23456415:G:A	50	100	1	0.04085
11:23456492:A:C	50	100	0.99	0.01797
11:23456534:C:T	49	100	1	0.01253
11:23456535:G:A	49	100	1	0.171
11:23456574:G:A	50	98	0.99	0.1721
11:23456637:G:A	50	100	0.97	0.03286
11:23456754:T:C	50	100	0.96	0.02596
11:23456819:G:A	50	100	1	0.03994
11:23456821:G:A	50	100	1	0.1714
11:23456909:C:T	50	100	1	0.1296
11:23457150:C:A	50	100	0.94	0.01144
11:23457320:C:G	50	100	1	0.01089
11:23457324:C:T	50	100	1	0.1296
11:23457331:T:A	50	100	1	0.1296
11:23457683:C:A	49	100	0.98	0.2073
11:23457836:G:A	50	100	1	0.1296
11:23457993:T:G	50	100	0.98	0.2082
11:23458083:C:T	50	100	1	0.03468
11:23458111:C:G	50	100	1	0.03468
11:23458179:C:A	49	100	1	0.03468
11:23458205:A:G	50	98	1	0.04085
11:23459021:C:A	50	100	1	0.1291
11:23459182:T:C	50	100	1	0.2565
11:23459424:A:G	50	100	1	0.1291
11:23459439:C:T	49	100	0.97	0.03286
11:23459464:T:C	50	100	1	0.1249
11:23459467:G:A	50	100	1	0.1249
11:23459702:T:C	50	100	0.99	0.03486
11:23459863:A:C	50	100	1	0.1287
11:23460096:C:T	50	98	0.97	0.03794
11:23460270:C:T	50	100	1	0.303
11:23460362:G:A	50	100	1	0.1287
11:23460506:T:C	50	100	1	0.4532
11:23460682:T:C	50	100	0.86	0.01489
11:23460847:T:A	50	100	1	0.04158
11:23461398:C:T	50	100	1	0.14
11:23461439:A:G	50	100	1	0.1289
11:23461510:G:A	50	100	0.98	0.08533
11:23461714:G:A	50	100	0.95	0.05065
11:23461914:A:G	50	100	1	0.1285
11:23462033:T:C	50	100	0.83	0.01489
11:23462531:T:C	50	100	0.83	0.01561
11:23462547:G:C	50	100	0.9	0.03504
11:23463175:T:A	50	100	0.99	0.1369
11:23463210:T:C	50	100	0.99	0.1407
11:23463262:T:C	50	100	0.99	0.2816
11:23463711:T:C	50	100	0.99	0.03195
11:23463810:C:T	50	100	0.99	0.03177
11:23463901:G:T	50	96	1	0.3451
11:23464803:T:C	50	100	0.91	0.02433
11:23465334:C:T	50	100	1	0.3003
11:23465503:G:A	50	100	1	0.3135
11:23465560:A:C	50	100	1	0.3609
11:23465583:T:C	50	98	1	0.1345
11:23465659:C:G	50	100	1	0.3611
11:23466147:C:A	50	100	1	0.3005
11:23466154:G:A	50	100	1	0.3005
11:23466261:T:C	50	100	0.96	0.07988
11:23466385:C:A	50	100	1	0.3007
11:23466397:A:C	50	100	0.93	0.03214
11:23466787:C:A	50	100	1	0.3007
11:23467152:C:T	50	100	1	0.3137
11:23467464:C:T	50	100	1	0.01126
11:23467551:C:T	47	97.9	1	0.01797
11:23467553:C:T	49	100	0.96	0.02197
11:23467555:C:T	49	100	0.84	0.01725
11:23467557:C:T	50	98	1	0.3001
11:23467559:C:T	50	98	0.98	0.2899
11:23467583:C:T	48	97.9	0.99	0.3019
11:23467634:A:G	50	100	1	0.04158
11:23467656:T:C	50	100	1	0.03214
11:23467839:T:C	50	100	0.98	0.2017
11:23468390:T:C	50	100	1	0.346
11:23468423:C:A	50	100	1	0.3008
11:23468637:G:T	50	100	1	0.04158
11:23468733:T:C	50	100	1	0.301
11:23469776:A:G	50	100	1	0.03214
11:23470003:G:A	50	100	1	0.03195
11:23470018:C:T	50	100	0.87	0.02977
11:23470116:G:A	50	100	1	0.01162
11:23470395:T:C	50	100	1	0.0325
11:23470758:C:T	50	100	1	0.01271
11:23470951:C:T	50	100	1	0.342
11:23471223:T:C	50	98	1	0.1334
11:23471410:C:T	50	100	0.98	0.07643
11:23471523:T:C	50	100	1	0.3417
11:23471602:G:A	50	100	1	0.3417
11:23471706:C:T	50	100	1	0.3417
11:23471748:C:T	50	100	1	0.01053
11:23471784:G:A	50	100	0.88	0.01707
11:23471848:C:T	50	100	0.97	0.03794
11:23472010:G:T	50	100	1	0.3413
11:23472200:T:A	50	100	0.85	0.01543
11:23472325:T:A	50	100	0.94	0.04521
11:23472432:T:C	50	100	1	0.3415
11:23472566:A:G	50	100	1	0.3415
11:23472676:C:T	50	100	1	0.3417
11:23472678:C:A	50	100	1	0.3417
11:23472696:T:C	50	100	1	0.08152
11:23472727:C:A	50	100	1	0.3415
11:23472931:G:T	50	100	1	0.04158
11:23472996:T:C	50	100	1	0.0325
11:23473059:C:T	50	100	1	0.01107
11:23473331:T:G	50	100	1	0.3911
11:23473389:A:G	50	100	1	0.01107
11:23473401:G:A	50	100	1	0.4232
11:23473420:G:C	50	100	0.99	0.2141
11:23473481:T:C	50	100	1	0.4236
11:23473618:G:A	50	100	0.99	0.01053
11:23473841:C:A	50	100	1	0.425
11:23473919:T:C	50	100	1	0.4199
11:23474036:A:G	50	100	0.98	0.2066
11:23474079:T:C	50	100	1	0.4363
11:23474142:C:G	50	100	1	0.4363
11:23474291:T:C	50	100	1	0.01652
11:23474428:G:C	50	100	1	0.4357
11:23474459:A:G	50	100	0.99	0.4145
11:23474620:C:A	50	100	1	0.4359
11:23474683:A:G	50	100	1	0.06826
11:23474744:G:A	50	100	1	0.0423
11:23474770:G:T	49	100	1	0.4355
11:23474816:G:T	50	100	0.97	0.04321
11:23474863:A:G	50	100	1	0.0423
11:23474889:G:A	50	100	1	0.06826
11:23475149:C:T	50	100	1	0.4354
11:23475230:A:G	50	100	1	0.4354
11:23475319:G:A	50	100	1	0.4355
11:23475422:T:C	50	100	1	0.01598
11:23475446:C:T	50	100	1	0.4345
11:23475598:A:G	50	98	1	0.4192
11:23475614:T:C	50	100	1	0.4352
11:23475669:G:T	50	100	1	0.04466
11:23475826:C:T	50	100	1	0.4354
11:23476055:T:C	50	100	1	0.4354
11:23476075:C:A	50	100	1	0.4192
11:23476076:A:G	50	100	1	0.3393
11:23476762:C:A	50	100	1	0.4354
11:23476978:G:A	50	100	1	0.4354
11:23477045:T:C	50	98	1	0.4354
11:23477226:C:T	50	100	1	0.4355
11:23477288:A:G	50	98	1	0.4354
11:23477439:T:G	50	100	1	0.4354
11:23477502:G:A	50	100	1	0.4355
11:23477535:A:G	50	100	1	0.4194
11:23477539:A:G	50	100	1	0.4354
11:23477553:A:G	50	100	1	0.4355
11:23477604:C:T	50	98	1	0.4355
11:23477693:T:C	50	100	1	0.4355
11:23477975:C:G	50	100	1	0.2249
11:23478017:G:A	50	100	1	0.4357
11:23478089:C:T	50	100	1	0.06845
11:23478102:G:A	50	100	1	0.4355
11:23478116:T:C	50	98	1	0.4354
11:23478457:C:G	50	100	1	0.06863
11:23478852:C:T	50	100	1	0.4194
11:23479159:A:G	50	100	0.91	0.01616
11:23479225:A:G	50	100	1	0.4321
11:23479238:C:T	50	100	1	0.4161
11:23479306:A:G	50	100	1	0.4323
11:23479550:C:T	50	100	1	0.01598
11:23479574:A:G	50	100	1	0.4323
11:23479668:T:C	50	100	1	0.4325
11:23479704:T:C	50	100	0.99	0.2093
11:23479705:A:C	50	100	1	0.4323
11:23479743:G:A	50	100	0.98	0.02796
11:23479796:T:C	50	100	1	0.4323
11:23479944:T:A	50	100	1	0.01598
11:23480451:G:C	50	100	1	0.4323
11:23480531:G:C	50	100	1	0.4163
11:23480644:A:G	50	100	1	0.4323
11:23480800:G:A	50	100	1	0.4323
11:23481007:T:A	50	100	1	0.0423
11:23481058:A:C	50	98	0.99	0.05029
11:23481372:G:A	50	98	0.89	0.01543
11:23481606:G:A	50	98	1	0.4325
11:23481632:T:C	50	98	1	0.4325
11:23482034:T:C	50	100	1	0.4321
11:23482106:T:C	50	100	1	0.1812
11:23482417:C:T	50	100	1	0.425
11:23482482:C:A	50	100	0.98	0.06481
11:23482503:A:G	50	100	1	0.4325
11:23482511:A:G	50	100	0.99	0.1342
11:23482548:A:T	50	100	1	0.06899
11:23482847:G:A	50	98	0.99	0.3689
11:23483014:C:T	50	100	1	0.06917
11:23483019:T:C	49	100	1	0.4328
11:23483065:T:C	49	100	1	0.4326
11:23483320:A:C	50	100	0.98	0.03903
11:23483322:C:T	50	100	1	0.4274
11:23483662:C:T	48	100	0.98	0.06845
11:23483663:C:G	48	93.8	0.97	0.3784
11:23483676:C:A	48	83.3	0.92	0.1423
11:23483681:A:C	50	96	0.98	0.2179
11:23483682:A:C	49	83.7	0.93	0.1278
11:23483683:A:C	50	98	0.84	0.05084
11:23483688:A:C	49	98	0.98	0.06445
11:23483690:A:C	49	81.6	0.94	0.1347
11:23483691:A:C	49	95.9	0.95	0.2734
11:23483692:A:C	49	93.9	0.97	0.04975
11:23483696:A:C	49	100	0.98	0.06445
11:23483707:C:G	48	91.7	1	0.4292
11:23483726:G:A	48	100	1	0.3798
11:23483858:G:A	50	98	1	0.431
11:23483860:T:C	50	100	0.89	0.01943
11:23483905:A:G	50	100	1	0.431
11:23483990:G:C	50	100	1	0.4308
11:23484054:G:C	50	100	1	0.4308
11:23484081:T:C	50	96	1	0.431
11:23484095:G:A	50	98	1	0.4308
11:23484175:A:G	50	100	1	0.43120000000000003
11:23484370:C:T	50	100	1	0.06954
11:23484451:T:G	50	100	1	0.4314
11:23484563:G:C	50	100	1	0.4308
11:23484567:A:T	50	100	1	0.4308
11:23484657:G:A	50	100	0.9	0.03395
11:23484676:G:A	50	100	1	0.4308
11:23484702:A:C	50	100	1	0.4308
11:23484718:T:C	50	100	1	0.4308
11:23484758:T:C	50	100	1	0.4308
11:23484863:G:A	50	100	1	0.431
11:23484932:G:A	50	100	1	0.43120000000000003
11:23485044:A:T	50	100	0.98	0.05846
11:23485101:C:G	50	100	0.98	0.05846
11:23485103:A:T	50	100	0.98	0.341
11:23485111:T:C	50	100	1	0.43120000000000003
11:23485249:A:G	50	100	1	0.43120000000000003
11:23485331:T:A	50	100	1	0.43120000000000003
11:23485360:A:G	50	100	0.94	0.0167
11:23485425:G:A	50	100	1	0.4424
11:23485694:A:G	50	100	1	0.4314
11:23485732:G:A	50	100	1	0.4314
11:23485751:T:C	50	100	0.8	0.02142
11:23485759:G:A	50	100	0.96	0.0423
11:23485866:T:C	50	100	1	0.43120000000000003
11:23485893:G:C	50	100	1	0.4314
11:23486003:G:A	50	100	1	0.4314
11:23486021:A:G	50	100	1	0.4314
11:23486196:T:G	50	100	1	0.4314
11:23486248:C:T	50	100	0.95	0.02887
11:23486368:G:A	33	93.9	0.95	0.01997
11:23486629:C:T	50	100	0.99	0.3453
11:23486657:T:C	50	100	1	0.43120000000000003
11:23486662:G:T	50	100	1	0.4314
11:23486686:A:C	50	100	1	0.4314
11:23486887:C:A	50	100	0.97	0.02124
11:23486894:G:T	50	100	1	0.4314
11:23487010:T:C	50	100	1	0.06917
11:23487011:C:G	50	100	0.99	0.04212
11:23487401:T:C	50	100	1	0.4316
11:23487435:A:G	50	100	1	0.4316
11:23487502:C:A	50	100	1	0.06899
11:23487539:G:A	50	100	0.72	0.01634
11:23487561:T:C	50	100	1	0.4314
11:23487764:A:G	50	100	0.99	0.01053
11:23487798:A:T	50	100	1	0.4314
11:23487917:A:G	50	100	1	0.43120000000000003
11:23487943:A:T	49	100	1	0.3718
11:23488092:A:G	50	100	1	0.43120000000000003
11:23488103:A:G	50	100	1	0.431
11:23488135:C:T	50	100	1	0.43120000000000003
11:23488208:G:A	50	100	1	0.43120000000000003
11:23488340:A:G	50	100	1	0.43120000000000003
11:23488378:A:G	50	100	0.99	0.4305
11:23488381:A:G	50	100	1	0.03232
11:23488635:C:T	50	100	1	0.4052
11:23488696:A:G	50	100	1	0.43120000000000003
11:23488697:A:G	50	100	0.99	0.05937
11:23488845:G:A	50	100	0.96	0.01707
11:23488858:G:C	50	100	1	0.43120000000000003
11:23488888:T:C	50	100	1	0.43120000000000003
11:23488906:C:T	50	100	1	0.431
11:23488918:A:G	50	100	1	0.1727
11:23489009:T:C	50	100	1	0.4314
11:23489067:C:T	50	98	0.99	0.04176
11:23489140:A:T	50	100	0.99	0.05955
11:23489199:T:A	50	100	0.99	0.05955
11:23489255:A:G	50	100	1	0.4317
11:23489322:C:G	50	100	0.99	0.06917
11:23489323:C:A	50	100	1	0.4317
11:23489424:G:C	50	100	1	0.4317
11:23489498:C:T	50	100	0.98	0.2111
11:23489561:A:T	50	100	0.98	0.01725
11:23489562:C:T	50	100	1	0.4317
11:23489725:A:G	50	100	0.98	0.01725
11:23489864:T:C	50	100	1	0.0423
11:23489959:A:C	50	100	1	0.4314
11:23490132:C:G	50	100	1	0.04212
11:23490138:T:C	50	100	0.99	0.4316
11:23490197:G:A	50	100	0.99	0.3718
11:23490198:T:C	50	100	0.99	0.4314
11:23490253:A:G	50	100	0.99	0.3651
11:23490295:A:G	50	100	0.99	0.4316
11:23490667:A:G	50	98	0.99	0.372
11:23490705:G:A	50	100	1	0.1723
11:23490944:G:T	50	100	0.99	0.43120000000000003
11:23491065:G:A	50	100	0.99	0.4314
11:23491324:T:G	50	100	0.62	0.01071
11:23491380:T:C	50	100	0.99	0.3524
11:23491629:T:C	50	100	0.99	0.05955
11:23491792:A:G	50	100	0.99	0.4116
11:23491822:C:G	50	100	0.99	0.3517
11:23491852:G:A	50	100	0.99	0.3609
11:23491935:C:T	50	100	0.98	0.06935
11:23492079:G:A	50	100	0.98	0.01761
11:23492084:T:C	50	100	1	0.06391
11:23492190:C:T	50	98	0.98	0.4198
11:23492299:T:C	50	98	0.96	0.04194
11:23492574:G:A	50	98	0.98	0.3606
11:23492834:C:T	50	100	0.98	0.03413
11:23492850:A:T	50	96	0.97	0.2397
11:23493173:G:A	50	100	0.98	0.065
11:23493616:C:T	50	100	0.97	0.02288
11:23493915:G:A	50	100	0.98	0.02378
11:23494077:C:T	50	100	1	0.01452
11:23494099:A:T	50	100	0.99	0.06518
11:23494116:C:T	50	100	0.99	0.06518
11:23494138:C:T	50	96	0.97	0.3469
11:23494168:A:G	50	100	0.98	0.1051
11:23494334:C:T	50	100	1	0.01598
11:23494496:G:A	50	100	0.99	0.1285
11:23494594:T:G	50	100	0.99	0.03086
11:23494699:A:G	50	100	1	0.01434
11:23494745:C:T	50	100	1	0.01598
11:23495218:C:G	50	100	0.98	0.1282
11:23495346:C:T	50	100	0.97	0.2382
11:23495585:A:C	50	100	0.97	0.1688
11:23495600:G:A	50	100	0.98	0.04031
11:23495641:C:T	50	100	0.95	0.1031
11:23495668:T:C	50	100	0.97	0.1688
11:23495724:G:A	50	100	0.99	0.05447
11:23495896:T:G	50	100	0.98	0.02342
11:23495920:A:T	50	100	0.94	0.03068
11:23495934:A:T	50	100	0.94	0.03068
11:23496050:A:G	50	98	0.95	0.276
11:23496181:A:C	50	96	0.89	0.03014
11:23496333:C:G	50	100	0.79	0.01525
11:23496464:T:C	50	100	0.93	0.0354
11:23496493:T:C	50	98	0.99	0.04012
11:23496533:C:T	50	96	0.95	0.2313
11:23496685:C:T	50	100	0.97	0.2765
11:23496707:T:C	50	100	0.94	0.02596
11:23496859:A:G	50	100	0.97	0.1728
11:23496890:C:T	50	100	0.9	0.01126
11:23497165:T:C	50	100	0.93	0.04031
11:23497285:T:A	50	100	0.95	0.05737
11:23497323:T:C	50	100	0.99	0.1649
11:23497326:T:C	50	100	1	0.09931
11:23497380:T:A	50	100	1	0.1837
11:23497451:G:A	50	100	0.98	0.09023
11:23497485:C:T	50	100	0.99	0.1649
11:23497509:T:G	50	100	1	0.09931
11:23497557:T:C	50	100	0.99	0.08442
11:23497588:T:C	50	100	1	0.09931
11:23497642:T:C	50	100	1	0.09931
11:23497725:C:G	50	100	0.99	0.3493
11:23497773:T:C	50	100	1	0.09931
11:23497780:G:C	50	100	1	0.1839
11:23497900:G:A	50	100	1	0.09949
11:23497934:G:T	50	100	1	0.09931
11:23497974:T:C	50	100	1	0.09949
11:23498135:C:G	50	100	1	0.1
11:23498143:A:G	50	100	1	0.1
11:23498149:C:T	50	100	0.96	0.09078
11:23498373:C:T	50	100	0.99	0.06373
11:23498403:G:A	50	100	0.99	0.1652
11:23498739:C:A	50	100	0.95	0.0581
11:23498823:T:C	50	100	0.99	0.1656
11:23498831:C:G	50	100	0.96	0.04194
11:23498966:G:A	50	100	1	0.2662
11:23499090:G:A	50	100	1	0.2662
11:23499107:G:A	50	100	1	0.2662
11:23499184:A:G	50	100	1	0.2662
11:23499321:G:A	50	100	1	0.266
11:23499449:T:C	50	100	1	0.266
11:23499475:G:A	50	100	1	0.06046
11:23499782:T:C	50	100	1	0.2692
11:23499784:G:A	50	100	1	0.266
11:23499945:G:A	50	100	0.94	0.144
11:23500045:A:G	50	100	1	0.266
11:23500237:A:G	50	100	1	0.266
11:23500299:C:T	50	100	1	0.08406
11:23500329:T:C	50	100	1	0.266
11:23500379:T:C	50	100	0.99	0.01017
11:23500392:T:C	50	100	0.99	0.4844
11:23500445:T:A	50	100	1	0.3502
11:23500717:C:A	50	100	0.84	0.01307
11:23500785:G:C	50	100	1	0.02306
11:23501078:T:G	50	100	1	0.266
11:23501143:T:G	50	100	0.99	0.224
11:23501343:A:G	50	98	0.99	0.2805
11:23501434:G:A	50	100	1	0.2798
11:23501442:T:G	50	100	1	0.28
11:23501462:C:G	50	100	0.94	0.01416
11:23501596:G:T	50	100	1	0.2796
11:23501909:T:C	50	100	1	0.01452
11:23501911:A:G	50	100	1	0.3266
11:23501929:A:G	50	100	1	0.3266
11:23502186:G:A	50	100	1	0.2796
11:23502206:T:G	50	100	1	0.2794
11:23502288:T:A	50	100	0.95	0.0581
11:23502383:C:T	50	100	0.99	0.2373
11:23502630:T:A	50	100	0.93	0.0207
11:23502724:G:A	50	100	1	0.02778
11:23502751:G:A	50	100	0.98	0.4996
11:23502752:A:T	50	100	0.98	0.4996
11:23502961:C:A	50	100	0.91	0.04339
11:23502990:G:A	50	100	1	0.04684
11:23503008:G:A	50	100	0.99	0.2373
11:23503026:G:T	50	100	0.99	0.04648
11:23503351:C:G	50	100	0.99	0.2373
11:23503402:A:G	50	100	0.97	0.1344
11:23503486:G:A	50	100	1	0.2792
11:23503666:T:C	50	100	1	0.02306
11:23503733:T:C	50	100	1	0.2792
11:23503765:G:C	50	100	0.99	0.07044
11:23504186:G:A	50	100	0.96	0.04194
11:23504340:G:A	50	100	0.65	0.01707
11:23504392:C:G	50	100	0.98	0.4996
11:23504444:T:A	50	100	1	0.3497
11:23504788:T:C	50	100	0.99	0.1647
11:23504837:T:C	50	100	1	0.2651
11:23504943:G:T	50	100	1	0.3497
11:23505419:T:C	50	100	0.93	0.05465
11:23505434:A:G	50	98	1	0.3259
11:23505469:G:A	50	100	1	0.01362
11:23505572:A:C	50	100	1	0.06082
11:23505595:G:A	50	100	1	0.02778
11:23505637:A:T	50	100	0.98	0.2229
11:23505695:T:A	50	100	0.98	0.4991
11:23505823:G:A	50	100	0.93	0.02088
11:23506351:A:G	50	100	0.86	0.01253
11:23506357:C:T	50	100	0.99	0.06336
11:23506389:C:G	50	100	0.95	0.2727
11:23506441:G:A	50	100	0.98	0.2651
11:23506643:T:C	50	100	0.98	0.04702
11:23506673:C:G	50	100	0.99	0.06064
11:23506738:G:A	50	100	0.98	0.03976
11:23507059:G:C	50	100	0.95	0.02342
11:23507283:G:A	50	100	0.92	0.02106
11:23507596:A:G	50	100	0.93	0.01035
11:23507633:G:C	50	100	1	0.06009
11:23507718:G:T	50	100	0.96	0.2515
11:23507774:G:C	50	100	0.96	0.2429
11:23508108:T:G	50	100	0.94	0.3844
11:23508263:T:C	49	100	0.96	0.2576
11:23508269:A:G	49	100	0.96	0.2573
11:23508291:A:G	50	100	0.96	0.2573
11:23508347:A:T	50	100	0.96	0.264
11:23508363:T:A	50	100	0.94	0.01053
11:23508428:C:T	50	100	0.84	0.01852
11:23508675:C:T	49	100	0.95	0.2865
11:23508708:G:A	50	100	0.94	0.2867
11:23508897:G:A	50	100	0.95	0.08515
11:23509323:A:G	50	92	0.88	0.4415
11:23509429:A:G	50	100	0.91	0.484
11:23509467:T:C	50	98	0.88	0.1298
11:23509583:C:T	50	98	0.89	0.1616
11:23509677:G:T	50	98	0.93	0.406
11:23509766:T:A	50	96	0.93	0.4889
11:23509812:G:A	50	96	0.93	0.4891
11:23509879:G:T	50	100	0.91	0.02106
11:23509971:C:A	50	96	0.94	0.4109
11:23510008:A:C	50	98	0.93	0.4092
11:23510078:C:T	50	96	0.89	0.2669
11:23510087:T:G	50	98	0.88	0.1229
11:23510088:G:A	50	98	0.96	0.2077
11:23510375:G:A	50	100	0.9	0.01834
11:23510603:C:T	50	98	0.95	0.07988
11:23510620:A:C	50	96	0.96	0.2046
11:23510661:A:G	49	98	0.96	0.404
11:23510916:C:G	50	98	0.96	0.4041
11:23510970:T:C	50	96	0.92	0.2709
11:23511054:A:G	50	98	0.97	0.4049
11:23511143:G:C	50	98	0.97	0.3867
11:23511281:G:A	50	98	0.97	0.4052
11:23511397:T:C	50	98	0.97	0.3865
11:23511553:T:G	50	98	0.98	0.405
11:23511554:G:A	50	98	0.98	0.4049
11:23511590:C:T	50	98	0.97	0.4049
11:23511665:C:T	50	98	0.98	0.4047
11:23511921:A:G	50	96	0.95	0.3195
11:23511926:G:C	50	98	0.97	0.3813
11:23512091:G:A	50	98	0.97	0.4049
11:23512156:T:A	50	98	0.98	0.405
11:23512208:G:A	50	96	0.96	0.2122
11:23512281:G:C	50	96	0.96	0.4985
11:23512356:C:T	50	96	0.95	0.4984
11:23512448:C:T	50	100	0.84	0.01634
11:23512690:G:A	50	94	0.89	0.08696
11:23512699:G:A	50	94	0.91	0.3666
11:23513332:T:C	50	100	0.92	0.431
11:23513350:C:G	50	100	0.98	0.03885
11:23513369:C:A	50	96	0.9	0.1324
11:23513461:C:G	50	98	0.89	0.1414
11:23513621:G:A	50	92	0.94	0.4192
11:23514002:G:A	50	98	0.99	0.3161
11:23514004:T:A	50	98	0.99	0.3105
11:23514037:T:C	50	98	0.99	0.3154
11:23514101:G:A	50	98	0.99	0.3161
11:23514183:A:C	50	98	0.99	0.3152
11:23514360:A:G	50	100	0.99	0.207
11:23514656:A:G	50	100	1	0.02124
11:23514691:A:G	50	98	0.98	0.1245
11:23514810:A:G	50	98	1	0.3157
11:23514908:A:T	50	98	0.99	0.3312
11:23515031:G:A	50	94	0.99	0.4399
11:23515045:C:G	50	100	0.94	0.02869
11:23515108:A:G	50	100	0.97	0.1578
11:23515190:G:T	50	96	0.99	0.4368
11:23515468:A:G	50	100	1	0.01362
11:23515551:G:A	50	100	0.99	0.3163
11:23515556:A:G	50	100	0.98	0.2195
11:23515669:C:A	50	100	0.99	0.3163
11:23515785:T:C	50	100	1	0.3163
11:23515831:C:T	50	100	0.99	0.3175
11:23515832:G:A	50	100	0.99	0.3175
11:23515971:C:T	50	98	0.96	0.03123
11:23516176:C:A	50	100	1	0.03141
11:23516216:C:T	50	98	0.98	0.1202
11:23516345:C:A	50	100	1	0.01271
11:23516444:T:G	50	98	1	0.02124
11:23516480:A:T	49	100	1	0.3157
11:23516806:A:G	50	100	0.99	0.3184
11:23516816:C:G	50	100	1	0.3157
11:23516932:G:A	50	100	0.98	0.1009
11:23517185:T:A	50	100	0.99	0.3181
11:23517519:A:G	50	100	0.99	0.3183
11:23517654:C:G	50	100	1	0.3184
11:23517783:C:T	50	100	0.95	0.04248
11:23517796:A:G	50	100	0.99	0.3184
11:23517868:A:C	50	100	0.87	0.04049
11:23517920:G:T	50	100	0.99	0.3181
11:23517952:G:A	50	98	0.99	0.3259
11:23517991:T:C	50	100	0.99	0.3181
11:23518037:A:G	50	94	0.81	0.02977
11:23518082:C:A	50	98	1	0.3462
11:23518117:G:A	50	100	0.98	0.1872
11:23518207:C:T	50	100	0.99	0.3181
11:23518460:A:G	50	98	1	0.3548
11:23518485:C:G	50	98	0.95	0.02741
11:23518556:A:G	50	100	1	0.03068
11:23518850:G:T	50	100	1	0.3348
11:23518869:C:G	50	100	1	0.3348
11:23518886:A:G	50	98	1	0.02142
11:23518946:C:T	50	98	0.99	0.3253
11:23518995:C:G	50	100	1	0.3163
11:23519247:C:T	50	100	1	0.3159
11:23519292:C:T	50	98	1	0.2894
11:23519411:G:C	50	100	1	0.3279
11:23519836:A:T	50	94	0.98	0.1879
11:23519871:G:A	50	100	0.99	0.07389
11:23519891:A:G	50	100	1	0.03086
11:23519896:G:T	50	100	0.99	0.02124
11:23519897:C:T	50	100	0.99	0.02124
11:23519899:A:G	50	100	1	0.03123
11:23519903:T:C	50	100	1	0.03123
11:23519904:G:T	50	100	1	0.03123
11:23519928:T:C	50	96	0.98	0.1841
11:23519960:A:G	50	100	0.99	0.319
11:23519993:G:A	50	100	0.98	0.01271
11:23519998:T:G	50	96	1	0.2977
11:23520136:C:A	50	98	0.99	0.1701
11:23520156:A:G	50	96	0.96	0.1409
11:23520320:G:A	50	100	0.98	0.02251
11:23520464:G:C	50	100	1	0.07807
11:23520474:A:G	50	100	1	0.02451
11:23520511:G:A	50	98	1	0.03123
11:23520627:C:T	50	100	1	0.01017
11:23520902:G:T	50	100	1	0.0305
11:23520938:C:T	50	98	0.99	0.03159
11:23521036:T:G	50	98	0.99	0.06826
11:23521037:T:C	50	98	0.98	0.06826
11:23521313:T:C	50	82	0.99	0.4103
11:23521316:T:C	50	100	1	0.01307
11:23521359:C:T	50	98	1	0.01235
11:23521389:C:T	50	100	1	0.02469
11:23521400:G:T	50	98	0.98	0.01761
11:23522091:T:G	50	100	0.99	0.2843
11:23522137:T:C	50	98	0.99	0.2017
11:23522173:C:T	50	100	0.99	0.2876
11:23522280:C:T	50	98	0.99	0.282
11:23522745:A:G	50	98	0.99	0.2852
11:23522848:A:T	50	100	0.99	0.07643
11:23523175:T:A	50	100	0.99	0.2013
11:23523425:T:A	50	100	0.99	0.2858
11:23523452:A:G	50	100	0.99	0.0768
11:23523722:C:T	50	100	1	0.01325
11:23523730:G:A	50	100	1	0.04757
11:23523809:A:G	50	100	0.99	0.1723
11:23524006:T:C	50	100	0.99	0.2858
11:23524219:G:C	50	100	0.99	0.283
11:23524248:A:T	50	98	1	0.01779
11:23524342:T:C	50	100	0.98	0.02269
11:23524416:T:G	49	98	0.99	0.2237
11:23524512:C:A	50	98	0.99	0.2202
11:23524658:G:A	50	100	0.99	0.1792
11:23524738:T:C	50	100	0.98	0.3597
11:23524762:G:T	50	100	0.99	0.3115
11:23524912:G:A	50	100	0.99	0.3593
11:23525122:A:G	50	100	0.94	0.04139
11:23525155:G:A	50	100	1	0.02941
11:23525180:A:G	50	100	0.91	0.01634
11:23525645:T:C	50	100	0.99	0.1908
11:23525808:A:C	50	100	0.98	0.02251
11:23525838:A:G	50	100	0.99	0.07044
11:23525977:A:T	50	100	0.99	0.1895
11:23526117:A:C	50	100	1	0.1894
11:23526230:T:G	50	98	1	0.01779
11:23526235:G:T	50	98	0.99	0.07062
11:23526523:C:T	50	100	1	0.01017
11:23526526:G:C	50	100	1	0.4334
11:23526556:G:C	50	100	1	0.07081
11:23526767:G:T	50	100	1	0.1894
11:23526900:T:A	50	100	1	0.2872
11:23526953:C:T	50	98	0.93	0.0118
11:23527127:A:G	50	100	1	0.3083
11:23527257:G:A	50	100	1	0.1894
11:23527404:G:A	50	100	1	0.1894
11:23527417:G:A	50	100	0.97	0.02596
11:23527519:A:G	50	100	1	0.1895
11:23527924:C:T	50	100	1	0.4385
11:23528386:A:G	50	100	1	0.07752
11:23528445:T:C	50	100	1	0.193
11:23529354:C:T	50	100	1	0.01725
11:23529510:G:A	50	100	1	0.01725
11:23530399:C:T	50	100	0.96	0.06209
11:23530581:C:T	50	98	0.99	0.1983
11:23530698:A:T	50	98	1	0.4194
11:23530796:C:A	50	100	1	0.04575
11:23531164:T:A	50	100	0.99	0.2369
11:23531174:T:G	50	100	0.99	0.1984
11:23531274:T:C	50	98	1	0.01779
11:23531467:T:G	50	100	0.98	0.1521
11:23531572:G:A	50	100	0.89	0.04103
11:23531665:T:C	50	100	1	0.1267
11:23531684:G:A	50	100	0.97	0.1398
11:23531760:A:G	50	98	1	0.02324
11:23531928:T:C	50	100	0.98	0.1538
11:23532131:A:G	50	100	0.99	0.2068
11:23532595:C:A	46	93.5	0.92	0.0679
11:23532713:G:A	50	98	0.85	0.0256
11:23532888:C:T	50	100	0.98	0.02251
11:23532903:G:A	50	100	1	0.07062
11:23533158:C:T	50	100	1	0.4214
11:23533336:A:G	50	100	1	0.01725
11:23533616:G:C	50	98	0.8	0.01235
11:23533647:A:G	50	100	1	0.07208
11:23533707:T:A	50	98	0.96	0.06518
11:23533725:T:A	50	100	1	0.01725
11:23534024:A:G	50	98	0.89	0.01434
11:23534206:G:A	50	100	1	0.07898
11:23534233:G:A	50	100	1	0.07898
11:23534389:G:A	50	100	1	0.02397
11:23534481:T:G	50	100	1	0.4267
11:23534652:C:G	50	100	0.99	0.1496
11:23534902:G:A	50	100	1	0.01126
11:23534911:A:T	50	100	1	0.3401
11:23535009:G:T	50	100	0.99	0.1431
11:23535758:G:A	50	100	1	0.04575
11:23535831:T:C	50	100	1	0.01162
11:23536113:A:T	50	100	1	0.2048
11:23536205:T:C	50	100	1	0.2048
11:23536304:G:A	50	100	0.97	0.1416
11:23536584:A:G	50	100	1	0.2048
11:23536663:T:C	50	100	0.83	0.01398
11:23536743:C:T	50	100	1	0.07916
11:23537255:C:G	50	100	1	0.2048
11:23537442:T:C	50	100	1	0.4259
11:23537566:C:T	50	100	1	0.2202
11:23538238:A:G	50	100	0.99	0.05919
11:23538239:C:T	50	100	1	0.213
11:23538968:G:A	50	100	1	0.02269
11:23539014:T:C	50	100	1	0.02251
11:23539254:T:C	50	100	1	0.2035
11:23539260:T:C	50	100	0.94	0.01471
11:23539410:C:T	50	100	1	0.01707
11:23539456:T:A	50	98	0.95	0.01253
11:23539516:T:G	50	100	1	0.3466
11:23539631:G:C	50	100	0.99	0.3813
11:23539822:A:T	49	100	0.98	0.02251
11:23540103:T:C	50	100	1	0.02052
11:23540108:A:G	50	100	1	0.132
11:23540133:G:A	50	100	0.99	0.05937
11:23540156:C:T	50	98	1	0.3883
11:23540375:T:G	46	95.7	0.93	0.01434
11:23540381:G:A	49	87.8	0.91	0.4345
11:23540513:A:C	50	100	1	0.0719
11:23540668:T:C	50	100	1	0.02324
11:23540683:T:A	50	100	1	0.4521
11:23540739:A:T	50	100	0.83	0.01362
11:23540740:A:T	50	100	0.84	0.01362
11:23540758:G:A	50	100	1	0.4083
11:23540787:A:T	50	100	1	0.4083
11:23540802:G:T	50	100	1	0.4083
11:23540839:T:C	50	100	1	0.3326
11:23540846:T:A	50	100	0.92	0.0236
11:23540972:G:T	50	100	1	0.04357
11:23540978:T:C	50	100	1	0.3326
11:23541462:G:A	50	100	1	0.3233
11:23541588:C:G	50	100	0.95	0.07044
11:23541694:A:G	50	98	0.89	0.01434
11:23542242:T:C	50	100	1	0.1872
11:23542298:G:C	50	100	1	0.01707
11:23542452:G:A	50	100	1	0.01235
11:23542470:A:G	50	100	0.91	0.01707
11:23542783:G:A	50	100	1	0.3729
11:23542885:C:T	50	100	0.98	0.3597
11:23542947:A:G	50	100	1	0.3321
11:23543241:A:G	50	100	0.98	0.2883
11:23543282:A:C	50	100	1	0.4355
11:23543297:C:T	50	100	1	0.4354
11:23543552:C:T	50	100	1	0.01253
11:23543713:G:A	50	100	1	0.0138
11:23543840:G:A	50	100	1	0.04031
11:23543947:A:G	50	100	1	0.1872
11:23544008:C:T	50	100	1	0.1872
11:23544506:C:G	50	100	0.99	0.4415
11:23544688:G:T	50	100	1	0.1872
11:23545190:T:C	50	98	1	0.01779
11:23545589:G:A	50	100	1	0.4297
11:23546578:A:G	50	100	1	0.06881
11:23546869:C:T	50	100	0.99	0.05937
11:23547521:G:A	50	100	1	0.01743
11:23547614:T:C	50	100	1	0.1875
11:23548233:C:T	50	100	1	0.06046
11:23548537:A:T	50	100	1	0.3798
11:23548725:A:G	50	100	1	0.3371
11:23548792:G:A	50	100	0.99	0.1442
11:23548847:C:T	50	100	0.92	0.03595
11:23548977:A:G	50	100	0.99	0.1442
11:23549297:A:G	50	100	0.99	0.04031
11:23549308:A:G	49	100	1	0.337
11:23549349:A:G	49	100	1	0.01707
11:23549572:T:A	50	100	0.99	0.2224
11:23549696:G:A	50	100	1	0.25
11:23549776:T:C	50	100	0.99	0.4757
11:23549980:C:T	50	100	1	0.01707
11:23550254:T:C	50	100	0.99	0.3609
11:23550866:G:A	50	100	1	0.1881
11:23550917:A:T	50	100	1	0.01707
11:23550918:C:A	50	100	1	0.01707
11:23550925:T:C	50	98	0.95	0.01235
11:23551175:A:G	50	100	1	0.4381
11:23551211:A:G	50	98	0.99	0.1541
11:23551413:T:C	50	100	1	0.1874
11:23551757:A:C	50	100	1	0.1874
11:23551779:A:T	50	100	1	0.2522
11:23551833:A:G	50	98	1	0.01779
11:23551913:A:G	50	100	0.99	0.0256
11:23551921:T:G	49	100	0.99	0.2524
11:23551939:G:A	50	96	0.99	0.2643
11:23551993:G:C	50	100	0.99	0.4408
11:23552097:A:T	50	100	0.99	0.2522
11:23552211:C:T	50	98	1	0.1861
11:23552365:A:G	50	98	0.98	0.386
11:23552589:T:C	50	96	0.98	0.3791
11:23552599:T:C	50	98	0.99	0.2028
11:23552612:G:A	50	98	0.98	0.203
11:23552740:A:T	50	98	0.97	0.1756
11:23552900:A:G	50	98	0.96	0.4116
11:23552958:C:A	50	98	0.96	0.08243
11:23553129:T:C	50	96	0.92	0.3052
11:23553171:A:G	50	100	0.97	0.04321
11:23553369:A:T	50	92	0.9	0.4187
11:23553404:C:T	50	96	0.9	0.4809
11:23553456:G:C	50	94	0.9	0.4871
11:23553481:T:C	50	100	0.96	0.05011
11:23553838:C:T	50	92	0.9	0.4067
11:23553914:C:T	50	100	0.98	0.276
11:23554199:A:G	50	100	0.95	0.03377
11:23554318:T:A	50	100	0.99	0.3954
11:23554546:C:T	50	100	0.99	0.3951
11:23554552:G:A	50	100	0.99	0.3951
11:23554650:A:G	50	100	0.99	0.3092
11:23554709:C:T	50	100	0.98	0.08134
11:23554827:A:T	50	100	0.99	0.3956
11:23554900:A:G	50	100	0.94	0.01761
11:23554909:C:T	50	98	0.95	0.08606
11:23554983:C:A	50	100	0.98	0.08533
11:23555023:G:C	50	100	0.98	0.3958
11:23555050:C:T	50	100	0.99	0.3958
11:23555196:T:C	50	100	0.95	0.02197
11:23555328:G:A	50	100	1	0.04847
11:23555343:C:G	50	100	0.99	0.07952
11:23555402:T:A	50	100	1	0.3099
11:23555495:C:G	50	100	1	0.3097
11:23555496:C:T	50	100	0.99	0.04194
11:23555505:T:C	50	100	1	0.3095
11:23555525:A:T	50	100	1	0.3095
11:23555718:G:A	50	100	1	0.3811
11:23555719:G:C	50	100	1	0.3811
11:23555784:A:G	50	100	1	0.04847
11:23555846:T:C	50	100	1	0.3893
11:23555896:T:C	50	100	1	0.3893
11:23555931:A:G	50	100	1	0.3094
11:23555942:G:A	50	100	0.98	0.02524
11:23556110:A:G	50	100	0.99	0.3909
11:23556188:T:C	50	100	1	0.04611
11:23556353:T:C	50	100	0.99	0.3557
11:23556447:G:A	50	100	1	0.04575
11:23556556:C:T	50	100	1	0.04575
11:23556622:G:C	50	100	1	0.04158
11:23556672:C:T	50	100	1	0.04158
11:23556759:A:C	50	100	1	0.04575
11:23556764:A:G	50	100	0.99	0.3595
11:23556791:G:T	50	100	0.98	0.3909
11:23556804:C:A	50	100	0.99	0.3595
11:23557213:A:G	50	100	0.98	0.3593
11:23557223:A:C	50	100	1	0.04557
11:23557263:G:T	50	100	1	0.04539
11:23557332:A:G	50	100	1	0.04121
11:23557346:A:G	50	92	0.9	0.285
11:23557431:C:T	50	100	1	0.04539
11:23557578:G:A	50	100	0.96	0.04539
11:23557629:T:G	50	100	1	0.03105
11:23557661:G:A	50	100	0.96	0.04557
11:23557675:T:C	50	100	0.94	0.04085
11:23557774:G:A	50	100	0.96	0.04466
11:23557843:T:A	50	94	0.99	0.3319
11:23557908:G:T	50	100	0.98	0.05138
11:23557909:T:G	50	100	0.98	0.05138
11:23557938:C:T	50	100	0.99	0.01743
11:23557988:C:T	50	96	0.99	0.331
11:23558150:T:C	50	100	0.95	0.04666
11:23558152:A:C	50	98	0.98	0.2502
11:23558332:G:T	50	100	0.97	0.01761
11:23558449:T:C	50	96	0.99	0.3281
11:23558531:G:A	50	96	0.99	0.3273
11:23558772:C:T	50	96	0.99	0.3277
11:23559178:C:G	50	98	0.99	0.3034
11:23559220:T:C	50	96	0.98	0.06645
11:23559628:T:C	50	100	0.99	0.01216
11:23560288:C:A	50	96	0.99	0.325
11:23560361:G:A	45	100	0.99	0.0256
11:23560575:C:T	50	92	0.99	0.3248
11:23560690:C:T	50	96	0.99	0.3246
11:23560710:T:C	49	95.9	0.99	0.325
11:23560726:A:G	50	94	0.99	0.325
11:23560851:T:C	50	96	0.98	0.3119
11:23560916:T:C	50	96	0.98	0.2849
11:23560922:T:C	50	96	0.98	0.2849
11:23561127:T:C	50	96	0.95	0.3448
11:23561200:T:C	50	98	0.96	0.1236
11:23561278:G:A	50	100	0.95	0.01797
11:23561292:T:C	50	100	0.99	0.1247
11:23561478:C:T	50	98	0.71	0.0305
11:23561479:A:G	50	98	0.78	0.05247
11:23561765:T:G	50	100	1	0.02469
11:23562087:T:C	50	98	0.97	0.07298
11:23562317:C:T	50	94	0.87	0.2513
11:23562438:T:G	50	100	0.99	0.114
11:23562517:A:G	50	100	0.99	0.03631
11:23562554:A:T	50	98	0.97	0.07298
11:23562605:C:A	50	98	1	0.02179
11:23562620:T:G	50	100	0.96	0.02542
11:23562821:C:T	50	96	0.92	0.4911
11:23563069:T:C	50	100	0.98	0.04176
11:23563630:A:G	50	98	0.97	0.07298
11:23563759:C:A	50	100	0.96	0.04103
11:23563818:G:T	50	100	0.96	0.04829
11:23563840:T:G	50	98	0.98	0.215
11:23564081:A:G	50	98	0.91	0.252
11:23564330:A:G	50	98	0.98	0.215
11:23564331:C:T	50	100	0.94	0.01598
11:23564352:C:T	50	100	0.95	0.03522
11:23564821:C:A	50	100	0.98	0.02397
11:23564823:T:C	50	98	0.98	0.215
11:23564916:C:T	50	100	0.96	0.05029
11:23564936:T:C	50	98	0.97	0.07262
11:23564993:T:G	50	100	0.99	0.1412
11:23565022:A:C	50	94	0.92	0.01253
11:23565145:A:G	50	100	0.97	0.0118
11:23565340:G:A	50	98	1	0.02179
11:23565348:G:T	50	100	1	0.02578
11:23565674:T:C	44	90.9	0.93	0.1015
11:23565743:T:G	35	85.7	0.84	0.02796
11:23565756:A:C	39	94.9	0.91	0.01325
11:23565760:A:C	30	83.3	0.86	0.2489
11:23566114:G:C	50	100	0.94	0.04611
11:23566328:A:G	50	98	0.95	0.2155
11:23566422:A:G	50	100	0.91	0.01434
11:23566587:C:G	50	98	0.98	0.02179
11:23566589:C:T	50	98	0.95	0.04466
11:23566657:T:C	50	100	1	0.01253
11:23566713:G:T	50	100	0.87	0.05501
11:23566717:G:C	50	100	0.99	0.01271
11:23566744:C:T	50	100	1	0.02524
11:23566857:A:G	50	96	0.89	0.4486
11:23566922:A:G	50	100	0.91	0.05029
11:23567179:G:T	50	100	0.95	0.03504
11:23567500:A:G	50	98	0.96	0.2721
11:23567633:A:T	50	98	0.95	0.1463
11:23567683:A:G	50	98	0.96	0.1839
11:23567691:C:T	50	98	0.95	0.1463
11:23567802:T:C	49	100	0.96	0.03849
11:23567833:G:T	50	98	0.97	0.1478
11:23568130:C:T	50	98	0.99	0.1491
11:23568158:T:C	50	100	0.96	0.02487
11:23568199:C:T	50	98	0.99	0.1491
11:23568295:T:G	50	98	0.98	0.1492
11:23568354:C:T	50	98	0.99	0.1492
11:23568359:C:T	50	98	0.99	0.1492
11:23568494:G:A	50	98	0.99	0.1492
11:23569151:T:C	50	98	0.99	0.291
11:23569218:T:C	50	100	1	0.3105
11:23569242:T:C	50	100	1	0.3094
11:23569296:A:G	50	100	1	0.01725
11:23569599:C:T	50	100	0.96	0.02505
11:23569809:T:C	50	100	1	0.0374
11:23569845:G:C	50	100	0.99	0.3063
11:23569934:G:C	50	100	1	0.3095
11:23570044:G:A	50	100	1	0.3094
11:23570129:G:A	50	100	1	0.3094
11:23570187:G:A	50	100	1	0.3095
11:23570474:T:G	50	98	1	0.4615
11:23570483:G:A	50	100	1	0.3092
11:23570497:G:A	50	100	1	0.3092
11:23570588:A:C	50	100	0.98	0.02033
11:23570692:G:A	50	100	1	0.3092
11:23570732:T:C	50	100	1	0.3092
11:23570833:C:T	50	100	1	0.3092
11:23570901:G:A	50	98	0.99	0.407
11:23570911:G:C	50	100	1	0.3092
11:23570949:C:T	50	100	1	0.3092
11:23570976:T:G	50	98	1	0.4593
11:23570981:A:G	50	100	1	0.3092
11:23571031:A:T	50	100	1	0.272
11:23571235:C:A	50	98	1	0.1511
11:23571305:A:T	50	100	1	0.3095
11:23571444:C:T	50	100	1	0.3095
11:23571497:A:T	50	98	1	0.1053
11:23571655:G:T	50	100	1	0.1512
11:23571835:G:T	50	100	1	0.3094
11:23571883:T:C	50	100	1	0.03758
11:23571969:T:G	50	100	1	0.1509
11:23572051:T:C	50	100	1	0.1051
11:23572152:A:G	50	100	1	0.1509
11:23572165:G:A	50	100	1	0.1509
11:23572199:C:T	50	100	1	0.1509
11:23572428:G:T	50	100	1	0.1509
11:23572850:G:A	50	100	0.97	0.1051
11:23572981:T:C	50	100	1	0.1505
11:23572998:G:T	50	100	0.98	0.1053
11:23573100:G:A	50	100	1	0.1505
11:23573131:A:G	50	100	1	0.1881
11:23573290:C:A	50	100	1	0.03758
11:23573342:A:G	50	100	1	0.1507
11:23573408:T:G	50	100	1	0.1507
11:23573581:G:A	50	100	1	0.1507
11:23573708:G:A	50	100	1	0.1507
11:23573883:A:G	50	100	1	0.1507
11:23573921:A:G	50	100	1	0.03758
11:23573968:A:G	50	100	1	0.1505
11:23574046:C:G	50	100	1	0.4582
11:23574103:T:C	50	100	1	0.1507
11:23574408:T:C	50	100	0.94	0.03794
11:23574436:G:A	50	100	1	0.1507
11:23574555:T:C	50	100	1	0.1505
11:23574572:T:C	50	100	1	0.1505
11:23574655:G:A	50	100	1	0.3965
11:23574851:T:C	50	98	0.99	0.4147
11:23574917:T:C	50	100	1	0.1505
11:23575024:C:T	50	100	1	0.1313
11:23575035:G:A	50	100	1	0.03813
11:23575079:G:T	50	100	0.99	0.1505
11:23575256:T:C	50	100	1	0.4582
11:23575329:C:T	50	100	1	0.1505
11:23575371:G:A	50	100	1	0.1505
11:23575401:G:A	50	100	0.99	0.4159
11:23575402:T:C	50	100	1	0.1505
11:23575478:T:C	50	100	1	0.1049
11:23575529:C:T	50	100	1	0.1881
11:23575596:A:G	50	100	1	0.1505
11:23575616:T:A	50	100	1	0.1505
11:23575659:C:T	50	100	1	0.1514
11:23575799:A:T	50	100	1	0.411
11:23576030:C:T	50	100	1	0.1509
11:23576132:G:T	50	100	1	0.1509
11:23576223:G:A	50	100	1	0.1509
11:23576330:A:G	50	100	1	0.1509
11:23576405:A:T	50	100	1	0.1514
11:23576505:T:G	50	100	1	0.04357
11:23576599:T:C	50	100	1	0.1509
11:23576656:C:T	50	100	1	0.1509
11:23576715:A:G	50	100	0.99	0.1066
11:23577080:C:T	50	100	1	0.1509
11:23577096:A:G	50	100	0.99	0.1512
11:23577108:T:C	50	100	1	0.01398
11:23577118:C:T	50	100	1	0.1511
11:23577137:A:G	50	100	1	0.02033
11:23577196:T:C	50	98	1	0.4112
11:23577340:G:A	50	100	1	0.1509
11:23577500:C:T	50	100	0.98	0.02015
11:23577514:A:C	50	100	1	0.02033
11:23577601:A:G	50	100	1	0.1509
11:23577843:G:A	50	100	1	0.1509
11:23577853:A:G	50	100	1	0.1511
11:23577880:A:C	50	100	0.98	0.02015
11:23578069:T:C	50	100	1	0.1509
11:23578196:A:G	50	100	1	0.1509
11:23579021:G:A	50	100	1	0.1053
11:23579092:G:A	50	98	0.98	0.08588
11:23579324:T:A	50	100	1	0.01725
11:23579535:A:G	50	100	1	0.1511
11:23580057:T:G	50	100	1	0.1511
11:23580130:A:G	50	100	1	0.1511
11:23580254:T:C	50	100	1	0.03776
11:23580258:G:A	50	100	1	0.1511
11:23580305:T:G	50	100	1	0.03758
11:23580467:A:T	50	100	1	0.03758
11:23580613:C:T	50	100	0.99	0.1267
11:23580775:A:G	50	100	1	0.1494
11:23581006:C:T	50	100	1	0.01398
11:23581010:C:T	50	100	1	0.1498
11:23581173:C:T	50	100	1	0.1494
11:23581413:T:C	50	100	1	0.1496
11:23581476:T:C	50	100	1	0.1472
11:23581996:A:C	50	100	1	0.1494
11:23581999:T:C	50	100	1	0.1494
11:23582080:A:G	50	100	0.96	0.02306
11:23582163:G:C	50	100	1	0.1494
11:23582229:T:C	50	100	1	0.1494
11:23582478:A:G	50	100	1	0.03758
11:23582483:G:C	50	100	1	0.03758
11:23582679:C:G	50	100	1	0.04158
11:23582688:T:C	50	100	0.98	0.02015
11:23582707:T:C	50	100	1	0.2698
11:23582783:A:G	50	100	0.99	0.02197
11:23582787:C:T	50	100	1	0.02088
11:23582810:T:C	50	100	1	0.4584
11:23582940:C:T	50	100	1	0.2698
11:23583212:G:C	50	100	0.93	0.01834
11:23583290:A:T	50	100	0.99	0.2691
11:23583437:C:T	50	100	1	0.03758
11:23583598:C:T	49	91.8	0.95	0.4394
11:23584055:T:C	50	100	1	0.1494
11:23584197:C:T	50	100	1	0.0374
11:23584234:T:C	50	100	1	0.02487
11:23584240:T:A	49	93.9	1	0.173
11:23584253:T:A	50	98	0.93	0.1037
11:23584258:C:T	50	90	0.98	0.1854
11:23584284:A:G	50	90	1	0.1863
11:23584502:C:T	50	100	1	0.1494
11:23584563:C:A	50	100	1	0.1051
11:23584738:A:T	50	100	1	0.1053
11:23584932:G:A	50	100	1	0.01398
11:23585030:A:G	50	100	1	0.0374
11:23585128:T:C	50	100	1	0.1053
11:23585346:G:A	50	100	1	0.04194
11:23585464:A:G	50	100	1	0.1053
11:23585649:C:T	50	98	0.65	0.01688
11:23585814:C:A	50	100	1	0.2692
11:23585871:T:C	50	100	1	0.01017
11:23586519:A:G	50	100	1	0.09041
11:23586768:G:A	50	100	0.91	0.03758
11:23587293:A:G	50	100	1	0.1492
11:23587504:G:T	50	100	1	0.1494
11:23587731:T:C	50	100	1	0.4138
11:23587764:T:G	50	100	0.8	0.02832
11:23588140:C:A	50	100	1	0.2691
11:23588148:T:C	50	100	0.97	0.01198
11:23588302:G:C	50	100	1	0.0374
11:23588606:T:G	50	100	0.98	0.0374
11:23589073:G:A	49	100	1	0.1055
11:23589308:A:G	50	100	0.96	0.02015
11:23589314:C:A	50	100	1	0.0374
11:23589383:G:C	50	100	0.69	0.01053
11:23589668:A:G	50	100	0.97	0.0158
11:23590348:A:G	50	100	1	0.1057
11:23590457:C:T	50	100	1	0.1496
11:23590579:A:C	50	100	1	0.1055
11:23590717:C:T	50	100	1	0.1055
11:23590791:C:T	50	100	1	0.01017
11:23590996:G:A	50	100	1	0.1496
11:23591377:C:T	50	100	0.99	0.102
11:23591477:T:C	50	100	1	0.1057
11:23591799:A:G	50	100	1	0.01707
11:23591840:A:G	50	100	1	0.1462
11:23591934:T:G	50	100	1	0.1055
11:23592180:G:A	50	100	0.99	0.1496
11:23592218:A:G	50	100	0.99	0.2689
11:23592446:G:A	50	100	1	0.01271
11:23593284:T:G	50	100	1	0.0374
11:23593448:C:T	50	100	0.98	0.02197
11:23594071:C:G	50	100	1	0.01017
11:23594136:T:C	50	100	0.98	0.2275
11:23594175:C:A	50	100	0.95	0.0354
11:23594756:G:A	50	100	1	0.01707
11:23595123:C:G	50	100	1	0.01017
11:23595211:T:A	50	100	1	0.4172
11:23595320:A:G	50	100	1	0.4631
11:23595515:T:C	50	100	1	0.4613
11:23595598:C:A	50	100	1	0.01289
11:23595690:A:G	50	98	0.92	0.01235
11:23596299:G:A	50	98	1	0.4277
11:23596390:G:A	50	100	1	0.1055
11:23596455:G:C	50	100	0.99	0.4154
11:23596470:C:T	50	100	0.97	0.0158
11:23596729:G:A	50	100	0.98	0.4154
11:23597067:G:A	50	100	1	0.03776
11:23597310:G:T	50	100	1	0.1053
11:23597586:T:C	50	100	1	0.01743
11:23597845:T:G	50	100	1	0.445
11:23598505:A:G	50	98	0.99	0.3513
11:23598810:G:C	50	100	1	0.01017
11:23599000:A:G	50	100	1	0.01017
11:23599187:C:G	50	100	1	0.01289
11:23600229:G:C	50	98	0.99	0.1834
11:23600635:C:T	50	100	0.85	0.01071
11:23600659:C:T	49	100	1	0.01707
11:23600701:G:A	50	96	0.99	0.4138
11:23600787:G:A	50	100	0.96	0.01707
11:23600899:A:G	50	96	0.92	0.0394
11:23601135:T:G	50	100	1	0.03776
11:23601343:T:C	50	98	0.99	0.4118
11:23601376:C:T	50	100	0.99	0.03776
11:23601689:T:C	50	100	0.75	0.01707
11:23601744:T:C	50	100	1	0.01598
11:23601869:A:G	50	100	1	0.01598
11:23602010:A:G	50	100	0.99	0.1055
11:23602262:T:A	50	100	0.97	0.03794
11:23602345:T:C	50	100	0.88	0.01943
11:23602377:C:T	50	100	1	0.01017
11:23602402:C:G	50	100	0.98	0.1289
11:23602610:A:T	50	100	0.99	0.01289
11:23602611:A:T	50	100	1	0.01289
11:23602612:A:T	50	100	1	0.01289
11:23602720:A:G	50	100	0.99	0.1291
11:23603195:T:A	49	98	0.88	0.03577
11:23603392:G:T	50	100	0.99	0.2177
11:23603783:A:G	50	100	1	0.01725
11:23604031:G:A	50	100	0.9	0.1255
11:23604108:G:A	50	100	1	0.05065
11:23604401:G:A	50	100	1	0.01725
11:23604704:C:G	50	100	1	0.03776
11:23604887:C:T	50	100	1	0.0541
11:23605123:A:G	50	98	1	0.4283
11:23605419:T:C	50	100	1	0.01307
11:23605995:C:T	50	100	0.97	0.01598
11:23606023:A:G	50	100	1	0.01035
11:23606186:G:T	50	100	0.99	0.1438
11:23606195:C:T	50	100	1	0.01307
11:23606450:G:C	50	100	0.99	0.01525
11:23606491:T:C	50	100	0.99	0.1307
11:23606994:A:C	50	100	0.99	0.1307
11:23607016:T:C	50	100	1	0.03776
11:23607106:G:A	50	100	1	0.429
11:23607399:G:A	50	100	0.99	0.1463
11:23607517:A:G	50	100	0.99	0.1307
11:23607533:A:T	50	100	0.99	0.1307
11:23607744:T:A	50	100	0.99	0.1463
11:23608325:G:T	50	100	1	0.4285
11:23608618:A:C	50	100	1	0.01725
11:23608674:T:C	50	100	0.98	0.01761
11:23608800:A:G	50	100	0.99	0.1057
11:23609004:G:C	50	100	1	0.01561
11:23609151:C:T	50	100	1	0.01307
11:23610038:T:C	50	100	1	0.01017
11:23610066:C:T	50	100	0.98	0.3716
11:23610096:A:G	50	96	0.92	0.01253
11:23610187:A:G	49	98	0.93	0.01779
11:23610294:T:C	50	100	1	0.01307
11:23610324:C:G	50	100	1	0.01307
11:23611494:C:T	50	100	0.96	0.01289
11:23611709:T:C	50	100	1	0.01725
11:23612150:C:T	50	100	0.99	0.01289
11:23612707:C:T	50	100	0.97	0.02052
11:23613275:C:G	50	100	0.94	0.0216
11:23613772:G:T	50	100	0.92	0.01961
11:23613776:G:A	50	100	0.98	0.02106
11:23613777:G:C	49	100	1	0.01325
11:23614401:C:T	50	100	1	0.09659
11:23614425:G:T	50	100	0.97	0.02124
11:23614640:C:G	50	98	0.98	0.4276
11:23614813:C:T	50	100	1	0.08097
11:23616012:A:T	50	100	0.98	0.362
11:23616115:C:G	50	100	1	0.06681
11:23616159:T:A	50	100	1	0.01943
11:23616247:T:C	50	98	1	0.04847
11:23616462:G:A	50	100	1	0.02142
11:23616565:A:T	50	100	0.99	0.1215
11:23616692:C:A	50	100	1	0.02487
11:23617166:T:C	50	100	0.99	0.09677
11:23617396:A:G	50	100	1	0.06681
11:23617779:G:T	50	100	1	0.09949
11:23617800:G:T	50	100	1	0.02487
11:23617907:C:G	50	100	1	0.08115
11:23618472:C:A	50	98	0.63	0.01834
11:23618495:A:G	50	100	0.98	0.1618
11:23618775:G:A	50	100	1	0.01053
11:23618981:T:C	50	100	1	0.09659
11:23619423:A:T	50	98	0.62	0.01852
11:23619943:T:A	50	100	1	0.01943
11:23620258:A:G	50	98	1	0.1474
11:23620748:C:G	50	100	1	0.03994
11:23621494:A:G	50	100	0.99	0.01943
11:23621890:T:C	50	96	0.67	0.03431
11:23622491:G:A	50	100	1	0.02505
11:23623003:C:T	50	98	0.94	0.2939
11:23623108:T:A	50	98	1	0.04847
11:23623527:G:A	50	100	0.98	0.01888
11:23624072:T:C	50	100	1	0.0817
11:23624637:C:T	50	100	1	0.01725
11:23624977:A:G	50	100	1	0.01344
11:23625924:T:A	50	100	1	0.01725
11:23625994:A:C	50	100	1	0.09477
11:23626103:C:T	50	100	1	0.03958
11:23626158:T:C	50	100	1	0.01943
11:23626451:T:C	50	100	1	0.01943
11:23626803:C:G	50	100	1	0.02124
11:23626823:G:A	50	100	1	0.05428
11:23626839:C:T	50	100	1	0.364
11:23626944:G:C	50	98	1	0.05828
11:23627155:C:T	50	100	1	0.09532
11:23627214:C:T	50	100	0.89	0.01162
11:23627379:G:T	50	100	0.98	0.02015
11:23627841:C:A	50	100	1	0.0955
11:23628473:T:A	50	100	0.98	0.02106
11:23628702:G:A	50	100	1	0.02487
11:23628758:T:A	50	100	1	0.01816
11:23628790:G:T	50	100	1	0.01416
11:23629600:G:A	49	100	1	0.01416
11:23629638:G:A	50	100	1	0.09405
11:23629687:G:A	50	100	0.97	0.01507
11:23630016:C:G	50	98	1	0.1075
11:23630111:G:A	49	100	0.86	0.01906
11:23630210:T:C	50	100	1	0.09659
11:23630473:C:T	45	93.3	1	0.3738
11:23630879:C:T	50	100	1	0.01924
11:23631337:G:A	49	87.8	0.99	0.2965
11:23631419:C:T	48	100	0.79	0.05519
11:23631710:G:A	50	100	0.84	0.02033
11:23631765:T:C	50	100	0.98	0.02124
11:23632178:C:G	50	98	1	0.1098
11:23632342:T:G	50	100	1	0.01961
11:23632508:G:A	50	100	1	0.01053
11:23633203:T:C	50	100	0.98	0.03304
11:23633819:T:C	50	100	1	0.3722
11:23634134:T:C	50	100	1	0.08206
11:23634169:G:C	50	98	1	0.3524
11:23634229:G:A	50	100	1	0.05029
11:23634347:C:A	50	100	1	0.01307
11:23634695:C:T	50	100	1	0.3722
11:23635136:G:A	50	100	1	0.1598
11:23635247:G:T	50	100	1	0.04212
11:23635265:T:G	49	98	0.87	0.01525
11:23635282:G:C	50	100	1	0.01924
11:23635325:C:T	50	100	0.75	0.01053
11:23635326:G:A	50	100	1	0.04212
11:23635346:C:A	50	100	1	0.04212
11:23635785:A:C	50	100	0.96	0.0541
11:23636085:C:A	50	100	1	0.0935
11:23636472:A:C	50	100	0.83	0.06064
11:23637205:C:T	50	100	1	0.01943
11:23637207:A:T	50	100	1	0.01943
11:23638234:G:A	50	100	1	0.01943
11:23638810:C:T	50	100	0.96	0.02524
11:23638813:A:G	50	98	1	0.3778
11:23638818:C:T	50	100	0.96	0.01906
11:23638948:C:G	50	100	0.99	0.05011
11:23638966:C:T	50	100	1	0.05483
11:23639054:G:A	50	100	1	0.3765
11:23639057:C:T	50	100	0.96	0.01924
11:23639089:T:C	50	100	1	0.3778
11:23639606:C:T	50	100	1	0.01053
11:23639666:C:T	50	100	0.95	0.01344
11:23639822:C:G	50	100	1	0.06917
11:23640231:A:T	50	100	1	0.01943
11:23640349:A:G	50	100	1	0.1071
11:23641033:A:G	50	100	0.99	0.1209
11:23641413:G:A	50	100	0.98	0.1414
11:23642042:G:A	50	100	0.98	0.1235
11:23642315:A:T	50	100	1	0.09967
11:23642359:A:G	50	100	0.99	0.06826
11:23643106:C:G	50	100	0.98	0.02505
11:23643172:C:T	50	100	1	0.01362
11:23643173:G:A	50	98	1	0.0138
11:23643734:T:C	50	100	0.87	0.0138
11:23643857:G:T	50	98	1	0.01198
11:23645102:A:C	50	100	0.96	0.01852
11:23645531:A:T	50	100	0.98	0.02505
11:23645597:G:A	50	100	0.99	0.05447
11:23645970:A:C	50	98	0.92	0.2329
11:23646233:T:C	50	100	0.93	0.01961
11:23646464:C:G	50	100	0.94	0.01961
11:23646520:G:T	50	100	0.97	0.02687
11:23647283:C:A	50	98	0.92	0.01271
11:23647324:T:G	50	100	0.94	0.01906
11:23647369:G:A	50	100	0.94	0.01961
11:23648734:A:T	50	98	0.8	0.06572
11:23649603:G:T	50	100	1	0.01816
11:23649878:A:G	50	100	0.94	0.1393
11:23650271:C:G	50	98	0.86	0.01852
11:23650425:C:T	50	100	0.93	0.01906
11:23650439:T:C	50	100	0.96	0.09731
11:23651129:A:G	50	100	0.91	0.0187
11:23651499:C:G	50	98	0.67	0.03395
11:23651555:T:C	50	100	0.6	0.01089
11:23651569:A:G	50	98	0.93	0.02415
11:23651595:T:G	50	100	0.84	0.03232
11:23652133:C:A	50	100	0.84	0.01961
11:23652208:G:A	50	92	0.8	0.1472
11:23652301:C:T	50	100	0.84	0.01434
11:23652329:G:C	50	98	0.84	0.03214
11:23652476:T:C	49	93.9	0.84	0.2908
11:23652577:C:T	50	98	0.89	0.09677
11:23652628:G:A	50	98	0.88	0.1133
11:23652757:G:A	50	100	0.95	0.108
11:23653288:C:T	50	100	0.98	0.01761
11:23653414:C:T	50	100	0.98	0.02215
11:23653486:G:C	50	100	0.98	0.01888
11:23653631:G:A	50	100	0.97	0.08351
11:23653632:T:C	50	100	0.99	0.01725
11:23653676:G:A	50	100	0.99	0.01398
11:23653683:C:T	50	100	0.99	0.01888
11:23653876:G:A	50	100	1	0.01561
11:23653929:C:T	50	100	0.88	0.01471
11:23653964:T:A	50	100	0.95	0.0187
11:23653983:G:A	50	100	0.96	0.02288
11:23654007:T:G	50	100	1	0.02052
11:23654172:C:T	50	100	0.99	0.2367
11:23654382:A:G	50	100	0.99	0.2048
11:23654563:C:T	50	100	0.99	0.08932
11:23654593:G:A	50	100	0.98	0.1376
11:23654798:C:T	50	100	1	0.1311
11:23654816:A:G	50	100	1	0.01144
11:23655226:T:C	50	100	0.99	0.1311
11:23655245:C:T	50	100	1	0.01725
11:23655257:A:G	50	100	1	0.1138
11:23655259:G:A	50	98	0.99	0.04993
11:23655346:T:A	50	100	1	0.01725
11:23655429:A:G	50	100	0.97	0.01416
11:23655432:G:A	50	100	1	0.01561
11:23655439:C:T	50	100	1	0.01561
11:23655546:G:C	50	100	1	0.01561
11:23655643:G:A	50	100	1	0.01561
11:23655700:G:T	50	100	1	0.3838
11:23655754:C:A	50	100	1	0.01561
11:23655920:C:T	50	100	1	0.1311
11:23655963:C:G	50	98	1	0.1138
11:23656123:A:G	50	100	0.91	0.01616
11:23657271:T:C	50	100	0.98	0.0541
11:23657290:T:G	50	100	0.8	0.04248
11:23657779:G:T	50	98	0.99	0.2389
11:23657859:T:C	50	100	0.96	0.02288
11:23657996:T:A	50	100	0.98	0.2344
11:23658104:C:T	50	100	0.9	0.01888
11:23658146:A:G	50	100	1	0.4069
11:23658170:G:A	50	100	0.99	0.08134
11:23658431:C:T	50	100	0.99	0.01053
11:23658561:A:G	50	100	0.9	0.01852
11:23658567:T:C	50	100	1	0.01162
11:23658851:T:C	50	100	0.99	0.1786
11:23658950:G:A	50	98	1	0.1489
11:23659006:A:G	50	100	0.9	0.01598
11:23659132:C:T	50	100	0.92	0.01471
11:23659243:G:A	50	100	1	0.2242
11:23659433:T:C	50	100	1	0.2242
11:23659443:G:C	50	100	1	0.01216
11:23659522:A:C	50	100	1	0.01216
11:23659696:G:C	50	100	1	0.134
11:23659781:C:T	50	100	1	0.05955
11:23659824:C:A	50	100	0.96	0.02215
11:23660862:G:C	50	100	1	0.01253
11:23660956:A:G	50	100	1	0.2003
11:23661260:T:C	50	100	0.96	0.02524
11:23661344:C:G	50	100	1	0.134
11:23661679:C:T	50	100	1	0.134
11:23661963:C:T	50	100	1	0.0158
11:23662019:A:G	50	96	0.81	0.05719
11:23662385:G:A	50	100	1	0.3682
11:23662720:C:T	50	100	0.91	0.02996
11:23662745:C:T	50	100	0.98	0.04176
11:23663401:A:G	50	100	1	0.01162
11:23663529:G:C	50	100	1	0.1365
11:23663625:G:A	50	100	0.97	0.03141
11:23663788:G:A	50	100	1	0.2013
11:23664060:C:G	50	100	1	0.2271
11:23664219:T:C	50	100	0.97	0.03141
11:23664348:C:A	50	100	0.99	0.01053
11:23664406:T:C	50	96	0.91	0.3662
11:23664788:T:C	50	100	0.99	0.01616
11:23664840:A:G	50	100	1	0.3597
11:23665574:T:C	50	100	1	0.1603
11:23665578:T:A	50	100	1	0.1396
11:23665903:C:A	50	100	1	0.01162
11:23666256:C:T	50	100	0.88	0.01797
11:23666278:T:C	50	100	1	0.163
11:23666382:G:A	50	100	1	0.15310000000000001
11:23666404:C:T	50	100	1	0.1574
11:23666684:A:C	50	100	1	0.1423
11:23666685:G:A	50	100	0.96	0.0167
11:23666787:A:T	50	100	1	0.2193
11:23667765:T:C	50	100	1	0.1376
11:23668102:T:C	50	100	0.94	0.03123
11:23668126:C:T	50	100	1	0.3738
11:23668131:A:G	50	100	0.95	0.0207
11:23668274:G:A	50	100	1	0.1705
11:23668382:G:A	50	100	0.93	0.01598
11:23669145:G:A	50	100	0.97	0.02487
11:23669189:G:T	50	100	1	0.1636
11:23669552:T:C	50	100	0.97	0.02542
11:23669775:G:A	50	100	0.96	0.02959
11:23670041:A:G	50	100	1	0.14
11:23670101:T:C	50	98	0.88	0.04049
11:23670344:G:A	50	100	0.97	0.02542
11:23670403:T:C	50	100	0.94	0.03159
11:23670477:C:G	50	100	0.95	0.01216
11:23671428:G:T	50	100	1	0.36870000000000003
11:23671666:T:C	50	100	1	0.3637
11:23671740:C:A	50	100	0.98	0.1407
11:23671768:A:G	50	100	1	0.0915
11:23671819:A:G	50	100	1	0.3611
11:23671962:A:T	50	100	1	0.36870000000000003
11:23672051:T:C	50	100	1	0.3014
11:23672482:A:G	50	100	1	0.01017
11:23672485:C:T	50	100	1	0.3577
11:23672597:A:G	50	100	0.99	0.2166
11:23672640:C:T	50	100	0.99	0.156
11:23673392:T:G	50	100	0.96	0.05211
11:23673562:C:T	50	100	0.96	0.0256
11:23673730:C:G	50	100	1	0.01071
11:23673749:C:A	50	100	0.96	0.02578
11:23673765:T:C	50	100	0.95	0.02542
11:23673955:T:C	50	100	0.97	0.03068
11:23674122:A:G	50	100	1	0.1538
11:23674160:A:T	50	100	1	0.0167
11:23674233:C:T	50	100	0.95	0.03195
11:23674352:T:C	50	100	1	0.01616
11:23675333:T:G	50	100	1	0.173
11:23675439:C:T	50	100	1	0.01598
11:23675655:A:T	50	100	0.98	0.02324
11:23675717:C:A	50	100	1	0.2066
11:23676017:G:C	50	100	0.98	0.02832
11:23676346:A:C	50	100	0.96	0.02542
11:23676586:T:A	50	100	1	0.3942
11:23677046:G:T	50	100	0.89	0.02342
11:23677217:G:A	50	100	1	0.3853
11:23677343:T:G	50	100	1	0.01017
11:23677443:C:T	50	100	1	0.3853
11:23677577:A:G	50	100	1	0.394
11:23677660:A:G	50	100	1	0.01126
11:23677687:G:A	50	100	1	0.08152
11:23678121:G:C	50	100	0.97	0.03304
11:23678141:A:T	50	100	0.89	0.01162
11:23678218:A:C	50	100	1	0.08152
11:23678461:C:T	50	100	1	0.1658
11:23678705:A:G	50	100	1	0.04702
11:23679075:C:T	50	100	1	0.1734
11:23679230:T:C	50	100	1	0.04539
11:23679502:G:C	50	100	1	0.1652
11:23679562:G:A	50	100	1	0.219
11:23679757:C:T	50	100	0.98	0.04067
11:23680008:G:A	50	100	0.96	0.03377
11:23680010:C:G	50	100	0.91	0.02342
11:23680500:C:T	50	100	1	0.394
11:23680687:C:G	50	100	1	0.3938
11:23680766:C:T	50	100	0.91	0.02342
11:23681132:C:T	50	100	0.99	0.01852
11:23681640:C:T	50	100	1	0.03813
11:23681982:T:G	50	100	1	0.04811
11:23682144:A:G	50	100	0.99	0.07843
11:23682277:C:T	50	100	1	0.2186
11:23682921:A:G	50	100	1	0.04648
11:23683019:T:C	50	100	1	0.03014
11:23683113:T:C	50	100	1	0.08696
11:23683212:G:C	50	100	1	0.03395
11:23683397:A:G	50	100	1	0.07843
11:23683448:A:G	50	100	1	0.1187
11:23683743:G:A	50	100	1	0.0158
11:23683882:G:A	50	100	1	0.04448
11:23684255:T:A	50	100	1	0.08007
11:23684474:A:G	50	100	1	0.03014
11:23684781:T:C	50	100	0.79	0.01543
11:23684805:C:T	50	100	1	0.01144
11:23684894:A:G	50	100	1	0.1647
11:23684917:G:A	50	100	1	0.1647
11:23684937:T:C	50	100	1	0.3893
11:23685047:T:C	50	100	1	0.0158
11:23685293:G:A	50	100	0.99	0.02832
11:23685410:G:A	50	100	1	0.08406
11:23685558:C:A	50	100	1	0.1645
11:23686269:G:A	50	100	0.86	0.1431
11:23686880:A:G	50	100	1	0.01779
11:23687161:A:G	50	100	1	0.3851
11:23687410:G:C	50	100	1	0.3304
11:23687634:T:C	50	100	1	0.07789
11:23688258:A:T	50	100	1	0.1244
11:23688295:A:G	50	100	0.91	0.02342
11:23688298:C:T	50	100	1	0.04611
11:23688370:A:T	50	100	1	0.1296
11:23688576:C:T	50	100	0.96	0.1305
11:23688586:G:A	50	100	1	0.1294
11:23688642:A:G	50	100	1	0.0256
11:23688925:C:A	50	100	0.97	0.1245
11:23689116:C:T	50	100	1	0.1244
11:23689296:T:G	50	100	1	0.02705
11:23689388:T:A	50	100	1	0.07807
11:23689905:C:G	50	100	1	0.02687
11:23689911:G:A	50	100	0.87	0.01362
11:23690176:G:A	50	100	0.91	0.02342
11:23690267:C:T	50	100	1	0.3887
11:23690375:T:A	50	100	1	0.2141
11:23691062:T:A	50	98	1	0.1244
11:23691148:A:G	50	98	1	0.02996
11:23691436:A:C	50	100	1	0.04666
11:23691672:C:A	50	100	1	0.1975
11:23691684:C:T	50	98	1	0.04811
11:23691723:A:T	50	100	1	0.07789
11:23692284:G:T	50	100	1	0.1649
11:23692384:A:G	50	100	1	0.165
11:23692675:G:T	50	100	1	0.3769
11:23692708:T:C	50	100	0.96	0.03195
11:23692938:C:T	50	96	0.86	0.05773
11:23692990:C:T	50	98	1	0.03395
11:23693123:G:A	50	100	1	0.3729
11:23693316:C:T	50	98	0.99	0.124
11:23693410:G:C	50	100	1	0.01344
11:23693441:A:G	50	100	1	0.07807
11:23693509:T:C	50	100	1	0.3653
11:23693657:A:G	50	100	1	0.07807
11:23693737:G:A	50	100	1	0.3729
11:23693991:C:T	50	100	1	0.1999
11:23694156:T:A	50	100	1	0.07825
11:23694504:A:T	50	98	1	0.04757
11:23694531:G:A	50	100	1	0.3869
11:23694532:C:T	50	98	1	0.04757
11:23694917:C:T	49	100	1	0.04648
11:23695130:T:A	50	100	0.99	0.0158
11:23695355:C:T	50	100	1	0.201
11:23695685:C:T	50	100	1	0.201
11:23696697:A:G	50	100	1	0.173
11:23696829:C:T	50	100	1	0.2008
11:23696947:G:T	50	100	1	0.3865
11:23697197:C:T	50	100	1	0.2042
11:23697231:T:C	49	100	1	0.2042
11:23697268:G:A	50	100	1	0.2042
11:23697274:G:C	50	100	1	0.04829
11:23697344:C:A	50	100	1	0.2042
11:23697416:T:C	50	100	0.99	0.0158
11:23697633:T:C	50	100	1	0.07825
11:23697680:T:C	50	100	1	0.1995
11:23697865:T:A	50	100	1	0.2041
11:23698040:T:C	50	98	0.82	0.02633
11:23698066:A:G	50	100	0.97	0.05701
11:23698107:C:T	50	100	1	0.2041
11:23698108:G:A	50	100	1	0.2041
11:23698415:G:T	50	100	1	0.07807
11:23698471:G:T	50	96	0.75	0.03994
11:23698492:T:G	50	100	0.99	0.3696
11:23698857:T:C	50	100	0.99	0.3698
11:23698902:T:C	50	100	0.99	0.3696
11:23698961:C:T	50	100	0.99	0.3696
11:23698975:G:A	50	100	0.99	0.3649
11:23699140:C:T	50	100	0.99	0.3845
11:23699180:A:G	50	100	0.99	0.3673
11:23699233:A:G	50	100	0.99	0.3676
11:23699446:C:T	50	100	0.99	0.3676
11:23699572:G:A	50	100	0.99	0.3675
11:23699747:G:A	50	100	1	0.07625
11:23699950:A:G	50	100	0.97	0.09023
11:23700061:T:C	50	100	0.89	0.01144
11:23700073:C:T	50	100	1	0.07625
11:23700103:G:C	50	100	0.97	0.02905
11:23700155:G:T	50	100	0.97	0.02887
11:23700235:A:G	50	100	0.96	0.02887
11:23700513:T:A	50	92	0.93	0.4041
11:23700668:T:A	50	98	0.97	0.3381
11:23701077:C:T	50	100	0.99	0.3735
11:23701197:G:T	50	100	0.99	0.2685
11:23701240:A:G	50	100	0.98	0.03268
11:23701290:A:G	50	100	1	0.08243
11:23701497:G:A	50	98	1	0.02124
11:23701691:C:T	50	100	0.77	0.04212
11:23701748:T:A	50	100	0.99	0.2752
11:23702220:T:G	50	100	0.99	0.2754
11:23702235:C:T	50	100	1	0.02451
11:23702345:G:C	50	100	0.99	0.2763
11:23702439:G:C	50	98	0.81	0.02723
11:23702460:T:C	50	100	0.99	0.2692
11:23702545:G:A	50	100	1	0.06227
11:23702670:C:T	50	100	1	0.07807
11:23702723:T:C	50	100	0.99	0.2765
11:23702993:C:G	50	100	1	0.0256
11:23702996:A:G	50	100	1	0.0837
11:23703125:G:C	50	100	1	0.01035
11:23703388:T:G	50	98	0.98	0.2634
11:23703403:A:C	50	98	0.99	0.2634
11:23704026:T:A	50	96	0.74	0.03413
11:23704211:C:G	50	100	0.97	0.03232
11:23704339:A:G	50	100	0.99	0.01035
11:23704388:T:G	50	100	0.99	0.04267
11:23704409:A:G	50	100	1	0.3773
11:23704434:A:T	50	100	1	0.3776
11:23704649:C:T	50	100	1	0.3775
11:23705084:C:G	50	100	1	0.09659
11:23705672:C:T	50	100	1	0.3776
11:23705804:T:C	50	100	1	0.1541
11:23706330:C:G	50	100	0.99	0.01017
11:23706838:C:T	50	100	1	0.08025
11:23706850:C:A	50	100	1	0.09659
11:23706867:G:T	50	100	1	0.382
11:23707028:T:C	50	98	0.99	0.3764
11:23707239:C:A	49	98	1	0.01089
11:23707777:C:T	50	98	0.94	0.02288
11:23708339:G:A	50	100	1	0.02832
11:23708432:A:G	50	100	0.86	0.02269
11:23708681:A:T	50	100	1	0.1498
11:23709393:A:C	50	100	1	0.1569
11:23709400:G:T	50	100	0.99	0.1434
11:23710025:G:A	50	100	1	0.2126
11:23710104:A:G	50	100	1	0.1538
11:23710464:A:G	47	100	1	0.1538
11:23710799:G:A	50	100	1	0.3824
11:23710965:T:C	50	100	1	0.1256
11:23710992:C:A	50	98	1	0.03758
11:23711047:T:C	50	100	1	0.3824
11:23711238:C:T	50	100	1	0.01144
11:23711253:T:C	50	100	0.96	0.02397
11:23711280:C:T	50	100	1	0.3822
11:23711724:C:T	50	100	1	0.3824
11:23711796:T:C	50	100	1	0.0285
11:23711894:C:T	50	100	1	0.3749
11:23711960:A:G	50	100	1	0.3825
11:23712146:C:T	50	98	0.85	0.02451
11:23712178:C:T	50	98	0.78	0.02451
11:23712377:G:A	50	100	1	0.04847
11:23712483:C:A	50	100	1	0.02433
11:23712590:A:G	50	100	1	0.1647
11:23712610:G:T	50	100	1	0.169
11:23712955:T:C	50	100	1	0.1293
11:23713101:T:C	50	100	1	0.1647
11:23713344:T:C	50	100	1	0.3729
11:23713472:G:A	50	100	0.99	0.1209
11:23713595:T:G	50	100	1	0.1334
11:23713707:A:G	50	100	1	0.2055
11:23714060:T:C	50	100	0.96	0.0118
11:23714132:C:T	50	100	0.99	0.1409
11:23714575:G:C	50	98	1	0.01198
11:23714634:T:C	50	100	0.99	0.1454
11:23715036:T:C	50	100	1	0.1215
11:23715305:A:G	50	100	1	0.04938
11:23715338:G:T	50	100	1	0.1688
11:23715824:T:C	50	100	1	0.04956
11:23716101:G:A	50	100	0.97	0.02832
11:23716200:G:C	50	100	1	0.04829
11:23716265:G:A	50	100	1	0.04829
11:23716730:A:G	50	100	1	0.04938
11:23717025:G:T	50	100	1	0.04847
11:23717109:C:A	50	100	1	0.1258
11:23717137:G:A	50	100	0.99	0.1523
11:23717908:A:C	50	100	1	0.2108
11:23717979:T:C	50	100	1	0.1643
11:23718043:A:G	50	100	1	0.1467
11:23718289:G:A	50	100	1	0.03522
11:23718296:C:T	50	100	1	0.1456
11:23718368:C:T	50	100	0.99	0.1443
11:23718692:C:T	50	100	0.96	0.01761
11:23719158:G:A	49	100	0.99	0.02814
11:23719254:G:A	50	100	0.99	0.01162
11:23719308:T:C	50	100	1	0.1449
11:23719431:A:G	50	100	1	0.1215
11:23719833:A:G	50	94	0.77	0.0325
11:23719894:A:G	50	100	1	0.3698
11:23720185:A:G	50	98	1	0.03631
11:23720589:A:G	50	100	1	0.1438
11:23721020:A:C	50	100	0.97	0.03232
11:23721046:A:G	50	98	1	0.01126
11:23721250:C:T	50	100	1	0.1019
11:23721531:T:C	50	94	0.68	0.02433
11:23721892:G:A	50	98	1	0.03631
11:23722344:A:T	50	98	0.93	0.08842
11:23722452:T:G	50	98	1	0.1291
11:23722535:A:G	50	100	0.97	0.0325
11:23722549:C:A	50	98	1	0.1291
11:23723055:G:A	46	97.8	0.94	0.02524
11:23723057:G:A	45	84.4	1	0.2139
11:23723065:A:G	48	100	1	0.04938
11:23723067:A:G	49	100	1	0.04938
11:23723101:G:A	49	95.9	0.95	0.03794
11:23723103:A:G	49	98	0.72	0.0236
11:23723113:A:G	49	91.8	1	0.3758
11:23723115:A:G	49	91.8	1	0.3753
11:23723164:A:G	50	100	1	0.03522
11:23723165:C:A	50	96	1	0.1645
11:23723194:T:G	50	100	1	0.04847
11:23723450:G:A	50	94	0.81	0.03159
11:23724018:C:A	50	98	0.88	0.02288
11:23724264:G:A	50	98	0.96	0.01198
11:23724479:T:C	50	100	1	0.03177
11:23725463:A:C	50	98	0.91	0.02378
11:23725512:C:T	50	100	0.85	0.01198
11:23725581:C:T	50	100	0.98	0.1432
11:23725666:A:G	50	100	0.96	0.05047
11:23725775:A:G	50	100	1	0.04956
11:23726003:C:A	50	100	1	0.03486
11:23726029:A:G	50	98	0.99	0.3711
11:23726217:C:A	50	100	1	0.04866
11:23726791:T:C	50	98	0.99	0.1639
11:23726894:C:T	50	98	0.99	0.1291
11:23727626:A:C	50	100	0.96	0.1487
11:23728403:A:T	50	96	0.96	0.1345
11:23728423:A:T	50	100	0.98	0.01035
11:23729611:T:G	50	98	0.61	0.01017
11:23729733:T:G	50	100	0.98	0.01017
11:23729810:G:T	50	100	0.99	0.0138
11:23729816:T:A	50	98	0.97	0.1452
11:23730341:T:C	50	98	0.95	0.1643
11:23730477:A:G	50	98	0.95	0.1037
11:23730592:C:A	50	100	0.93	0.09423
11:23731174:C:T	50	100	0.94	0.1505
11:23731527:C:T	50	100	0.86	0.01017
11:23732159:T:A	50	100	0.94	0.1589
11:23732583:G:T	50	100	0.84	0.01053
11:23732695:G:A	50	100	0.98	0.05483
11:23733116:G:A	50	100	0.96	0.0935
11:23733117:C:A	50	100	0.96	0.0935
11:23733155:T:C	50	100	0.96	0.2672
11:23733255:T:C	50	100	0.95	0.0728
11:23733295:A:G	50	100	0.98	0.2852
11:23733653:A:G	50	100	0.98	0.3671
11:23734244:G:A	50	100	0.98	0.2556
11:23734307:A:G	50	100	1	0.01489
11:23734310:A:T	50	100	0.97	0.1365
11:23734654:C:T	50	100	0.98	0.1173
11:23734949:A:G	50	100	1	0.01561
11:23734965:G:T	50	100	1	0.02705
11:23734976:A:G	50	96	0.72	0.02778
11:23735333:G:A	50	100	0.99	0.2367
11:23735342:C:T	50	100	0.98	0.1271
11:23735461:C:A	50	100	0.98	0.0719
11:23735714:C:G	50	100	0.96	0.03776
11:23735720:G:A	50	100	1	0.05428
11:23735805:C:A	50	98	0.93	0.2068
11:23735825:A:T	50	100	0.98	0.1273
11:23735826:C:T	50	100	0.99	0.2596
11:23736074:A:G	50	100	0.97	0.01307
11:23736712:G:A	50	100	0.97	0.2467
11:23736782:G:A	50	98	0.83	0.0512
11:23737132:T:A	50	100	0.99	0.09205
11:23737164:A:T	50	100	0.99	0.1599
11:23737410:G:A	50	100	1	0.09205
11:23737417:G:A	50	100	0.98	0.118
11:23737436:G:T	50	100	0.99	0.1451
11:23737734:G:A	50	100	1	0.01489
11:23737952:T:C	50	100	1	0.01489
11:23738014:T:A	50	100	0.99	0.09205
11:23738040:A:C	50	100	0.99	0.09205
11:23738765:C:T	50	100	0.99	0.06445
11:23738815:T:C	50	100	0.99	0.1349
11:23739198:G:A	50	100	0.99	0.2531
11:23739324:T:C	50	100	0.8	0.01162
11:23739433:T:C	50	100	1	0.02687
11:23739578:G:C	50	100	0.99	0.2687
11:23740248:T:C	50	100	0.99	0.2505
11:23740282:T:C	50	100	1	0.02687
11:23740320:A:C	50	100	1	0.02687
11:23740870:T:C	50	100	0.99	0.2505
11:23740875:G:A	50	100	0.76	0.01471
11:23741458:G:T	50	100	0.99	0.254
11:23741673:G:A	50	100	0.99	0.3406
11:23741827:G:A	50	100	0.99	0.2505
11:23742097:T:A	50	100	1	0.02687
11:23742689:A:T	50	100	0.98	0.1196
11:23742977:C:T	50	100	1	0.01416
11:23743078:A:G	50	98	0.99	0.01035
11:23743529:T:A	50	100	0.99	0.09205
11:23743577:T:C	50	100	0.99	0.254
11:23743815:A:T	50	100	0.98	0.1236
11:23744216:A:G	50	100	0.98	0.1142
11:23744840:A:G	50	100	0.98	0.06028
11:23744982:T:C	50	100	0.98	0.1142
11:23745165:A:G	50	100	0.93	0.2188
11:23745208:C:T	50	100	0.98	0.1117
11:23745225:C:A	50	100	0.98	0.1276
11:23745250:T:A	50	98	0.85	0.01235
11:23745348:A:G	50	98	0.99	0.01053
11:23745746:G:A	50	98	0.97	0.1293
11:23746162:A:T	50	100	0.98	0.2438
11:23746482:C:G	50	98	0.86	0.04466
11:23746597:A:C	50	100	0.99	0.1273
11:23747440:A:G	50	100	0.89	0.01053
11:23747581:G:C	50	100	0.98	0.2981
11:23747597:C:G	50	100	0.93	0.01089
11:23747622:A:G	50	100	0.93	0.01071
11:23747986:A:T	50	98	1	0.01089
11:23748326:G:A	50	100	0.97	0.1385
11:23748386:G:C	50	98	0.98	0.3108
11:23748484:A:T	50	100	0.97	0.1369
11:23748536:G:A	50	100	0.98	0.05519
11:23749458:A:G	49	100	0.94	0.01089
11:23751254:G:A	50	100	0.92	0.0285
11:23751485:A:G	50	100	0.99	0.1269
11:23751664:C:T	50	100	0.98	0.1767
11:23751959:A:G	50	98	0.73	0.01198
11:23751968:G:A	50	100	0.99	0.03322
11:23752121:C:G	50	100	0.97	0.0325
11:23752244:C:T	50	100	0.91	0.01053
11:23752302:T:A	50	100	0.99	0.3146
11:23752850:T:C	50	100	1	0.05556
11:23753139:A:G	50	100	0.98	0.08134
11:23753296:G:A	50	100	0.98	0.1391
11:23753411:G:C	50	100	1	0.02052
11:23753442:T:A	50	100	0.94	0.02542
11:23753601:T:A	50	100	0.99	0.183
11:23753639:C:T	50	100	0.99	0.183
11:23753737:T:C	50	100	0.99	0.183
11:23753777:A:G	50	100	0.99	0.183
11:23753779:T:C	50	100	0.99	0.183
11:23753793:A:G	50	98	0.89	0.01416
11:23753827:C:T	50	100	0.82	0.1311
11:23753846:A:T	50	100	1	0.02288
11:23753852:A:C	50	100	0.99	0.1258
11:23753999:C:T	50	98	0.98	0.01126
11:23754058:C:G	50	100	1	0.05519
11:23754090:A:C	50	98	0.98	0.01126
11:23754094:C:T	50	100	0.94	0.02052
11:23754297:T:C	50	100	1	0.0118
11:23754302:G:T	50	100	1	0.05519
11:23754330:A:T	50	100	1	0.183
11:23754557:A:G	50	100	0.99	0.1767
11:23754598:C:T	50	100	0.99	0.1767
11:23754691:T:G	50	100	0.99	0.1767
11:23754948:A:G	50	100	0.99	0.1767
11:23755067:T:C	50	100	0.98	0.1391
11:23755442:C:T	50	100	0.99	0.1767
11:23755472:A:G	50	100	0.97	0.1768
11:23755696:T:C	50	100	0.99	0.02288
11:23755778:T:C	50	100	0.98	0.1389
11:23755913:A:G	50	98	0.99	0.3134
11:23756219:A:G	50	98	0.97	0.03522
11:23756386:T:C	50	100	1	0.1852
11:23756626:G:A	50	100	0.99	0.05556
11:23756738:T:C	50	98	0.99	0.2754
11:23757377:T:C	50	98	0.99	0.181
11:23757495:C:T	50	98	0.99	0.1826
11:23757515:T:A	50	100	0.97	0.07716
11:23757553:C:A	50	98	0.99	0.1828
11:23757642:A:C	50	100	0.99	0.2093
11:23757675:T:C	50	100	0.94	0.0532
11:23757807:C:T	50	100	0.9	0.01943
11:23757828:C:T	50	98	0.94	0.4729
11:23757914:C:T	50	96	0.96	0.4548
11:23757920:T:G	50	100	1	0.01162
11:23758027:A:T	50	96	0.96	0.4644
11:23758157:T:C	50	98	0.94	0.04339
11:23758166:T:A	50	100	0.87	0.0345
11:23758167:T:A	50	96	0.87	0.1652
11:23758574:G:A	50	100	0.97	0.4813
11:23758605:A:G	50	100	0.98	0.1224
11:23759316:T:C	50	100	0.99	0.01289
11:23759422:C:T	50	100	0.99	0.01289
11:23759517:T:A	50	98	0.98	0.03086
11:23759541:A:G	50	100	0.97	0.4664
11:23759545:T:A	50	100	0.98	0.1572
11:23759783:T:A	50	100	0.93	0.01543
11:23759988:G:A	50	100	0.99	0.1801
11:23760077:T:G	50	98	0.98	0.03304
11:23760508:C:T	50	98	1	0.01543
11:23761147:A:G	50	100	0.98	0.03776
11:23761216:A:C	50	100	0.99	0.01561
11:23761406:G:A	50	100	0.99	0.14
11:23761521:G:C	50	98	1	0.03341
11:23761739:T:G	50	100	0.65	0.0138
11:23761792:G:A	50	100	0.97	0.2836
11:23762062:A:G	50	100	0.98	0.03776
11:23762190:T:C	50	100	0.99	0.08896
11:23762242:G:A	50	100	1	0.05084
11:23762341:A:G	50	100	0.98	0.03776
11:23762383:T:C	50	100	1	0.05084
11:23762533:C:A	50	100	1	0.05084
11:23762586:A:G	50	100	0.99	0.08896
11:23762843:A:T	50	100	1	0.01525
11:23762893:G:T	50	98	1	0.01816
11:23762990:T:G	50	100	0.97	0.2801
11:23763031:C:T	50	100	1	0.05084
11:23763379:T:C	50	100	0.99	0.01561
11:23763413:G:C	50	98	1	0.01543
11:23763452:T:C	50	100	0.98	0.08878
11:23763471:G:A	50	100	1	0.05102
11:23763634:T:A	50	100	1	0.05102
11:23763641:C:T	50	100	0.85	0.01325
11:23763661:G:A	50	98	1	0.01852
11:23763707:G:A	50	100	0.98	0.14
11:23763749:G:T	50	100	1	0.01525
11:23763815:T:C	50	100	0.98	0.08932
11:23763926:A:G	50	100	0.97	0.02306
11:23764256:A:G	50	100	0.96	0.03359
11:23764388:G:T	50	100	0.95	0.01561
11:23764409:T:A	50	98	1	0.01761
11:23764543:C:A	50	100	1	0.04938
11:23764757:C:T	50	100	1	0.04938
11:23764833:T:C	50	100	0.99	0.1389
11:23764870:C:A	50	100	0.99	0.1389
11:23765290:A:C	50	100	1	0.04938
11:23765479:C:T	50	98	0.82	0.02723
11:23765715:T:G	50	100	1	0.01525
11:23765771:T:C	50	100	1	0.04938
11:23765781:A:C	50	100	0.99	0.1394
11:23765800:C:T	50	100	0.91	0.03994
11:23765843:C:T	50	98	1	0.03359
11:23765858:C:A	50	100	1	0.01434
11:23766012:G:C	50	100	0.99	0.1394
11:23766080:A:C	50	100	0.76	0.01235
11:23766096:C:T	50	100	0.98	0.09005
11:23766171:G:T	50	100	0.98	0.03958
11:23766196:A:T	50	98	1	0.01561
11:23766339:T:A	50	100	1	0.05828
11:23766675:C:T	50	100	0.99	0.04956
11:23766755:C:T	50	98	1	0.03341
11:23766764:G:A	50	100	1	0.0492
11:23766868:T:C	50	98	0.94	0.2279
11:23766996:C:T	50	100	0.99	0.04938
11:23767140:A:G	50	100	1	0.03958
11:23767166:C:T	50	100	1	0.01561
11:23767198:G:A	50	100	1	0.0492
11:23767267:A:G	50	98	0.99	0.09005
11:23767481:C:T	50	100	1	0.0492
11:23767807:G:T	50	100	1	0.0492
11:23767822:C:T	50	98	0.94	0.1654
11:23767830:G:A	50	98	1	0.03341
11:23767855:C:T	50	100	1	0.0492
11:23767910:G:A	50	100	0.91	0.01307
11:23768005:A:G	50	100	0.96	0.04938
11:23768029:C:A	50	100	1	0.01561
11:23768376:C:T	50	100	0.95	0.01126
11:23768410:T:C	50	98	1	0.01561
11:23768438:G:C	50	100	0.99	0.1394
11:23769242:A:G	50	100	0.98	0.08533
11:23769294:A:G	50	98	1	0.03359
11:23769405:C:T	50	100	1	0.04938
11:23769652:A:T	50	100	1	0.01507
11:23769813:T:G	50	100	0.99	0.08969
11:23769920:C:T	50	100	1	0.01543
11:23770106:G:C	50	100	1	0.04938
11:23770288:C:T	50	100	0.99	0.09005
11:23770311:C:T	50	100	1	0.02415
11:23770312:G:A	50	100	0.88	0.01561
11:23770700:G:A	50	100	0.81	0.01543
11:23770814:G:A	50	100	1	0.01543
11:23771284:C:G	50	100	0.97	0.08497
11:23771422:C:T	50	100	0.95	0.02142
11:23771698:C:T	50	100	1	0.01525
11:23772247:T:C	50	100	0.98	0.01325
11:23772450:G:C	50	98	1	0.03359
11:23772656:G:C	50	98	1	0.03359
11:23772848:A:G	50	100	0.99	0.1393
11:23773251:A:G	50	100	0.98	0.08932
11:23773913:G:A	50	100	0.99	0.1393
11:23774120:G:A	50	98	0.99	0.1398
11:23774237:G:C	50	98	1	0.03068
11:23774425:C:A	50	98	1	0.03123
11:23774650:T:G	50	100	0.98	0.09332
11:23774723:A:G	50	100	1	0.03086
11:23774906:C:A	50	100	0.95	0.04176
11:23774910:G:A	50	96	0.91	0.2908
11:23775108:T:C	50	100	0.96	0.0216
11:23775150:G:A	50	96	0.93	0.3413
11:23775165:G:A	50	94	0.89	0.2948
11:23775178:T:G	50	100	0.92	0.01997
11:23776120:A:G	50	98	0.91	0.0492
11:23776156:G:A	50	100	0.98	0.1968
11:23776311:G:A	50	98	0.96	0.4586
11:23776454:A:T	50	98	0.86	0.04593
11:23776630:G:A	50	100	1	0.01398
11:23776936:T:C	50	100	0.95	0.1977
11:23777240:A:G	50	100	1	0.01289
11:23778776:C:G	50	100	0.98	0.0118
11:23778884:G:A	50	100	1	0.01652
11:23779478:T:C	50	98	0.98	0.4615
11:23779512:A:G	50	100	0.97	0.01162
11:23779567:G:T	50	100	0.94	0.01816
11:23779866:T:C	50	100	0.91	0.09023
11:23780036:G:T	50	100	0.92	0.02124
11:23780968:T:G	50	100	0.98	0.1296
11:23781816:T:C	50	100	0.99	0.1296
11:23781984:G:C	50	100	1	0.0167
11:23782715:A:T	50	100	0.98	0.09386
11:23783102:C:T	50	98	0.88	0.01053
11:23783134:T:C	50	98	1	0.1294
11:23783286:A:G	50	96	0.99	0.4624
11:23783311:G:C	50	100	1	0.0167
11:23783409:T:G	50	100	0.97	0.0984
11:23783544:A:G	50	100	0.87	0.01979
11:23783711:T:C	50	98	1	0.1294
11:23784372:G:A	50	100	0.96	0.08969
11:23784756:T:G	50	100	0.98	0.09768
11:23785314:G:A	50	100	0.98	0.1939
11:23785824:A:C	50	98	0.94	0.03794
11:23785929:G:C	50	96	0.88	0.1865
11:23785933:G:C	50	98	0.86	0.02687
11:23785957:G:C	50	98	0.78	0.03377
11:23785959:G:C	47	97.9	0.65	0.08152
11:23785969:C:A	49	89.8	0.81	0.03195
11:23785971:A:C	48	79.2	0.83	0.3348
11:23785973:A:C	50	92	0.9	0.2731
11:23785975:A:C	49	91.8	0.93	0.195
11:23786242:C:G	50	100	0.98	0.01344
11:23786548:G:A	50	100	1	0.01035
11:23786761:A:G	50	98	0.97	0.1073
11:23787102:A:T	50	100	0.98	0.1943
11:23787165:G:A	50	100	0.99	0.03794
11:23788463:A:C	50	100	0.72	0.0276
11:23788483:C:T	50	100	0.98	0.08987
11:23788654:G:A	50	100	0.98	0.1287
11:23788767:G:A	50	100	1	0.01398
11:23789418:G:A	50	100	0.99	0.1955
11:23789742:G:A	50	98	0.98	0.1144
11:23789911:T:A	50	100	0.98	0.1091
11:23790156:A:T	50	100	0.99	0.08878
11:23790224:T:G	50	100	0.99	0.4579
11:23790227:G:A	50	100	0.99	0.08878
11:23790305:A:T	50	98	0.99	0.4582
11:23790383:C:T	50	98	0.96	0.03177
11:23790519:G:A	50	100	1	0.01398
11:23790816:T:C	50	100	0.96	0.04103
11:23790954:C:T	48	89.6	0.98	0.1409
11:23790969:T:C	46	93.5	0.99	0.4581
11:23791125:T:A	50	100	1	0.01398
11:23791278:C:A	50	100	0.99	0.07244
11:23791309:T:G	50	100	0.98	0.08932
11:23791412:A:G	50	100	0.99	0.4582
11:23791503:T:G	50	100	0.97	0.06718
11:23791779:C:T	50	96	0.99	0.4588
11:23791780:C:T	50	96	0.99	0.4588
11:23791933:T:A	49	100	0.99	0.4592
11:23792024:C:T	50	100	0.97	0.01398
11:23792671:C:G	50	100	0.82	0.01471
11:23792701:G:A	50	100	1	0.01107
11:23793176:C:T	50	100	0.98	0.1409
11:23793910:A:G	50	100	0.96	0.1407
11:23793948:C:T	50	100	1	0.07244
11:23794214:A:G	50	100	0.99	0.4595
11:23794493:G:C	50	100	0.99	0.08878
11:23794578:T:C	50	100	1	0.01416
11:23794898:A:G	50	98	0.93	0.1848
11:23795798:G:C	50	100	0.98	0.1369
11:23796080:C:A	50	100	1	0.1955
11:23796097:C:A	50	100	0.98	0.08914
11:23796106:G:A	50	100	0.98	0.2373
11:23796610:C:T	50	100	0.98	0.1405
11:23796933:A:C	50	100	0.99	0.01126
11:23797565:C:G	50	100	0.96	0.1004
11:23797859:A:T	50	100	0.98	0.02651
11:23797999:A:G	50	100	0.94	0.1463
11:23798613:C:T	50	98	0.85	0.02251
11:23799087:G:A	50	100	0.98	0.1828
11:23799377:A:G	50	98	0.82	0.01035
11:23799645:A:T	50	100	1	0.3542
11:23799758:G:A	50	100	1	0.4526
11:23799939:A:G	50	100	0.98	0.1589
11:23799992:G:T	50	76	0.76	0.1344
11:23800023:A:T	50	100	1	0.354
11:23800043:A:T	50	100	1	0.354
11:23800157:A:T	50	100	0.96	0.09132
11:23800712:C:A	50	100	0.91	0.02015
11:23801477:A:T	50	100	0.99	0.3816
11:23801658:C:T	50	100	1	0.2309
11:23801722:T:C	50	100	0.99	0.2464
11:23801921:T:C	50	100	0.99	0.146
11:23801957:T:A	50	100	1	0.2306
11:23802057:A:C	50	98	0.99	0.0138
11:23802112:A:G	50	100	1	0.04121
11:23802337:A:T	50	100	1	0.2377
11:23802856:G:A	50	100	1	0.2244
11:23803136:T:A	46	87	0.98	0.2377
11:23803137:T:A	50	94	0.86	0.01126
11:23803690:G:A	50	100	1	0.3462
11:23803747:A:G	50	100	1	0.3402
11:23804005:T:C	50	100	1	0.01943
11:23804014:G:A	50	100	0.99	0.3462
11:23804675:T:C	50	100	0.98	0.04739
11:23804852:T:C	50	100	1	0.2534
11:23805652:T:G	50	98	0.98	0.37
11:23805681:G:A	50	100	0.99	0.3686
11:23805807:C:T	47	97.9	1	0.368
11:23805810:A:G	47	97.9	1	0.3676
11:23805896:G:A	50	100	0.99	0.07371
11:23806178:A:G	50	98	0.99	0.3684
11:23806183:G:A	50	98	0.99	0.368
11:23806241:A:C	50	98	0.99	0.3595
11:23806309:G:A	50	98	0.99	0.3682
11:23806786:T:A	50	100	0.98	0.01398
11:23806998:A:G	50	98	1	0.2658
11:23807656:T:C	50	100	0.99	0.2879
11:23807683:G:A	50	100	0.99	0.3693
11:23807689:T:C	50	98	1	0.02088
11:23807895:A:T	50	100	0.99	0.3606
11:23808324:A:G	50	100	1	0.279
11:23808492:A:T	50	100	1	0.2796
11:23808508:C:T	50	100	1	0.2792
11:23808517:A:T	50	100	1	0.279
11:23808552:A:C	50	100	1	0.279
11:23808593:G:C	50	100	1	0.2792
11:23809165:C:T	50	100	1	0.01943
11:23809440:T:A	50	100	0.99	0.2829
11:23809464:A:C	50	100	0.91	0.01416
11:23809551:G:A	50	100	1	0.281
11:23809880:C:T	50	100	1	0.2859
11:23810358:T:C	50	100	1	0.2534
11:23810546:T:C	50	100	1	0.02542
11:23810732:T:C	50	100	0.99	0.0512
11:23810867:T:C	50	98	0.98	0.3847
11:23810896:A:G	50	100	0.99	0.0512
11:23810903:T:C	50	100	1	0.284
11:23810977:C:T	50	100	1	0.2858
11:23811740:G:T	50	100	1	0.2536
11:23812572:T:C	50	98	0.99	0.1572
11:23812973:C:T	50	94	0.78	0.01834
11:23813026:T:C	50	100	1	0.2841
11:23813532:C:T	50	100	0.93	0.02887
11:23813749:T:C	50	100	1	0.27
11:23813933:C:G	50	100	1	0.27
11:23814140:C:T	50	100	1	0.2184
11:23814386:A:C	50	100	1	0.27
11:23814650:A:C	44	95.5	0.98	0.1044
11:23814707:T:G	41	75.6	0.9	0.4675
11:23814803:T:C	41	92.7	0.98	0.2466
11:23814809:C:T	39	97.4	0.98	0.2475
11:23815041:C:T	50	100	0.99	0.22
11:23815053:C:T	50	100	0.96	0.07716
11:23815228:A:T	50	100	1	0.2876
11:23815364:C:G	50	100	1	0.2892
11:23815613:T:C	50	100	1	0.2898
11:23815674:G:T	50	100	1	0.2898
11:23815708:C:T	50	100	0.96	0.07734
11:23815944:G:A	50	100	0.99	0.4844
11:23816017:C:T	50	100	0.99	0.4847
11:23816391:C:A	50	100	0.99	0.1365
11:23816413:G:A	50	100	1	0.2495
11:23816635:C:T	50	100	1	0.2495
11:23816858:G:A	50	100	0.97	0.04121
11:23816884:C:T	50	100	1	0.2495
11:23817313:T:C	50	100	1	0.2496
11:23817410:C:A	50	100	1	0.2496
11:23817518:C:T	50	100	1	0.2476
11:23817689:C:T	50	100	1	0.2476
11:23817916:T:A	50	100	1	0.2495
11:23817918:A:G	50	100	1	0.2495
11:23818193:C:T	50	100	1	0.03177
11:23818268:T:C	50	100	1	0.2496
11:23818297:T:G	50	100	1	0.2495
11:23818427:A:T	50	96	0.99	0.2476
11:23818433:A:T	50	96	0.99	0.2469
11:23818457:G:T	50	100	0.98	0.2286
11:23818517:C:T	50	100	1	0.01307
11:23818635:A:G	46	100	1	0.0158
11:23818646:T:C	47	95.7	0.94	0.07861
11:23818746:T:A	34	76.5	0.98	0.2358
11:23818825:C:T	50	100	1	0.2495
11:23818836:G:A	50	100	0.96	0.07734
11:23819406:C:A	50	100	1	0.2476
11:23819439:G:T	50	100	0.96	0.01507
11:23819483:C:T	50	100	1	0.4811
11:23819594:C:T	50	100	0.99	0.07117
11:23819629:T:C	50	100	1	0.2476
11:23819828:G:A	50	100	1	0.07117
11:23819914:T:G	50	100	1	0.2476
11:23819931:G:A	50	100	1	0.1881
11:23820198:C:A	50	100	0.98	0.1432
11:23820425:G:A	50	100	1	0.2504
11:23820803:C:G	50	100	0.99	0.4898
11:23821053:T:C	50	100	1	0.2326
11:23821059:G:A	50	100	1	0.2547
11:23821316:G:A	50	100	1	0.2565
11:23821318:A:G	50	100	1	0.2344
11:23821649:T:C	50	100	1	0.2567
11:23821921:G:A	50	100	1	0.2565
11:23822505:C:T	50	100	1	0.2565
11:23822558:C:T	50	100	0.97	0.01779
11:23822794:G:T	50	100	1	0.2565
11:23822926:C:T	50	100	1	0.2565
11:23823018:T:C	50	100	1	0.2346
11:23823263:T:C	50	100	0.98	0.07571
11:23823429:T:G	50	100	1	0.1885
11:23823443:G:A	50	100	1	0.2545
11:23823447:C:A	50	100	1	0.2547
11:23824044:A:G	50	100	1	0.03322
11:23824430:A:C	50	100	1	0.03141
11:23824657:T:A	50	100	0.96	0.1006
11:23824754:C:T	50	100	1	0.1015
11:23824844:G:A	50	100	1	0.03431
11:23825038:T:A	50	100	1	0.03141
11:23825175:C:G	50	100	1	0.03141
11:23825201:C:G	50	100	1	0.03141
11:23826309:C:T	50	100	1	0.03141
11:23826411:G:A	50	92	0.92	0.2389
11:23826425:C:A	50	100	1	0.03141
11:23826630:A:G	50	100	1	0.03395
11:23826815:G:C	50	100	0.99	0.4815
11:23826877:G:A	50	100	1	0.03141
11:23826945:C:T	50	100	1	0.03141
11:23827084:A:T	50	100	1	0.03141
11:23827259:A:G	50	100	0.97	0.07553
11:23827281:A:C	50	100	0.98	0.01071
11:23827687:G:A	50	98	0.85	0.02378
11:23827737:G:C	50	100	0.99	0.2262
11:23827749:G:A	50	100	1	0.1285
11:23827794:G:C	50	100	0.99	0.2266
11:23828382:G:A	50	100	0.98	0.07625
11:23828434:T:G	50	100	1	0.02142
11:23828728:A:G	50	100	1	0.01289
11:23829127:A:G	50	100	0.98	0.07625
11:23829602:C:A	50	100	1	0.01053
11:23830107:A:G	50	100	0.98	0.07643
11:23830539:T:G	50	98	0.99	0.2665
11:23830558:C:T	50	98	0.99	0.2266
11:23830690:G:A	50	100	1	0.0216
11:23830919:C:T	50	100	0.99	0.2255
11:23831255:G:T	50	100	1	0.1376
11:23831282:A:T	50	100	1	0.01289
11:23831418:A:C	50	100	1	0.01289
11:23831793:A:C	50	100	1	0.0216
11:23832618:C:A	50	100	1	0.01289
11:23832619:G:A	50	100	1	0.0699
11:23832711:G:A	50	100	1	0.0216
11:23832713:G:A	50	100	1	0.0216
11:23833052:G:A	50	100	0.99	0.03994
11:23833398:T:G	50	98	0.99	0.2249
11:23833599:A:T	50	100	1	0.1249
11:23834822:C:T	50	98	0.98	0.2168
11:23834843:T:A	50	98	0.99	0.4506
11:23836120:A:G	50	100	0.95	0.01525
11:23836221:C:T	50	100	1	0.1336
11:23836788:T:C	50	100	0.89	0.01071
11:23837609:T:C	50	100	0.81	0.01107
11:23838158:T:C	50	100	0.9	0.01089
11:23838445:C:T	50	100	0.99	0.2618
11:23838552:T:A	50	100	1	0.02215
11:23838724:C:T	50	100	1	0.02324
11:23838788:T:G	50	100	1	0.01797
11:23838822:C:A	50	100	1	0.01797
11:23838879:G:C	50	100	1	0.01797
11:23839352:T:A	49	100	0.93	0.01398
11:23839412:A:G	50	100	0.99	0.2211
11:23839597:A:G	50	100	1	0.08097
11:23839795:G:A	50	100	0.99	0.2122
11:23840012:T:C	50	100	1	0.08115
11:23840213:C:T	50	100	0.99	0.4439
11:23840447:C:T	50	100	1	0.4744
11:23840494:G:T	50	100	1	0.4693
11:23840821:G:C	50	100	0.89	0.01543
11:23841015:C:T	46	100	1	0.4695
11:23841192:A:T	50	100	1	0.08097
11:23841244:G:A	50	100	0.84	0.0158
11:23842476:A:G	50	100	0.99	0.01235
11:23842522:T:C	50	100	1	0.474
11:23842744:T:C	50	94	0.92	0.2215
11:23842854:G:A	50	100	1	0.453
11:23843104:G:A	50	100	1	0.132
11:23843487:G:A	50	100	0.99	0.2876
11:23843583:C:T	50	100	0.99	0.299
11:23843773:A:G	50	100	1	0.01107
11:23843796:C:T	50	100	0.99	0.04611
11:23843843:T:G	50	98	0.74	0.01489
11:23844031:C:A	50	100	1	0.2912
11:23844055:T:C	50	100	1	0.1255
11:23844382:T:C	50	100	1	0.06427
11:23844643:A:C	50	100	1	0.01398
11:23844744:T:A	50	94	0.93	0.2222
11:23844958:G:T	50	100	1	0.2974
11:23845409:C:T	50	100	0.85	0.01071
11:23845509:C:T	50	100	1	0.04956
11:23845843:G:T	50	100	1	0.0728
11:23846046:A:G	50	100	1	0.1035
11:23846139:G:A	50	100	1	0.2912
11:23846215:T:A	50	100	0.69	0.01979
11:23846396:C:A	50	100	1	0.07371
11:23846408:T:C	50	100	1	0.2979
11:23846535:C:G	50	100	1	0.05537
11:23846881:C:T	50	100	1	0.05501
11:23847438:T:C	50	100	0.99	0.1035
11:23847676:C:T	50	100	1	0.2912
11:23847713:G:A	50	100	1	0.07625
11:23847850:G:A	50	100	1	0.2912
11:23848096:A:G	50	100	1	0.0728
11:23848375:T:C	50	100	1	0.01271
11:23848745:A:G	50	100	1	0.279
11:23848805:T:G	50	100	1	0.2912
11:23849026:G:A	50	100	1	0.01434
11:23849166:G:T	45	91.1	0.77	0.03613
11:23849238:C:T	50	100	1	0.04956
11:23849496:A:G	50	100	1	0.03794
11:23849525:G:A	50	100	1	0.01144
11:23849607:C:T	50	100	1	0.1605
11:23849619:T:G	50	100	1	0.07426
11:23850184:C:T	50	100	0.9	0.0158
11:23850319:G:C	50	100	1	0.07062
11:23850542:C:G	50	100	1	0.01126
11:23850663:G:A	50	100	1	0.2908
11:23850735:T:A	50	100	1	0.04757
11:23851599:A:G	50	100	1	0.02052
11:23851691:C:G	50	100	1	0.04757
11:23851952:T:C	50	100	1	0.1245
11:23851970:A:C	50	96	0.69	0.03304
11:23852012:C:T	50	100	1	0.01144
11:23852333:A:G	50	100	1	0.02052
11:23852382:A:G	50	100	0.84	0.01616
11:23852558:C:T	50	100	1	0.01162
11:23852593:T:G	50	100	1	0.01144
11:23852622:T:C	50	100	1	0.2104
11:23852631:G:C	50	100	1	0.0728
11:23853259:A:G	50	98	0.95	0.1049
11:23853317:T:A	50	100	1	0.01162
11:23853329:T:A	50	100	1	0.1229
11:23853331:T:A	50	100	1	0.1229
11:23853332:C:T	50	100	1	0.1229
11:23853352:C:T	50	100	1	0.2086
11:23853405:C:T	50	100	1	0.04757
11:23853483:C:A	50	100	1	0.01144
11:23853562:C:G	50	100	0.89	0.01126
11:23853618:C:T	50	100	0.98	0.1451
11:23853698:C:A	50	100	1	0.01144
11:23853711:T:G	50	100	1	0.07426
11:23853732:T:C	50	100	1	0.04285
11:23853851:C:T	50	100	1	0.07426
11:23853872:C:T	50	100	0.67	0.01906
11:23853990:A:G	50	100	1	0.1245
11:23854149:T:C	50	100	1	0.01035
11:23854649:T:G	50	100	0.99	0.01144
11:23854738:A:C	50	100	1	0.01144
11:23854759:G:T	50	100	1	0.01144
11:23854897:T:C	50	100	1	0.01144
11:23854908:T:C	50	100	1	0.01144
11:23854910:T:A	50	100	1	0.08569
11:23855131:T:C	50	100	1	0.01162
11:23855186:T:G	50	100	1	0.01144
11:23855668:T:C	50	100	1	0.2102
11:23855889:C:T	50	100	0.96	0.01906
11:23856135:A:G	50	100	0.97	0.08569
11:23856163:G:A	50	100	1	0.01144
11:23856180:C:A	50	100	1	0.0728
11:23856912:A:C	50	100	1	0.07426
11:23856924:G:A	50	100	1	0.01144
11:23857333:G:A	50	100	1	0.01144
11:23857372:T:C	50	100	1	0.08569
11:23857934:A:G	50	100	1	0.01144
11:23858302:A:C	50	100	1	0.08115
11:23858355:G:T	50	100	1	0.01452
11:23858810:A:T	50	100	1	0.01144
11:23859287:G:C	50	100	1	0.08442
11:23859481:A:G	50	100	1	0.2694
11:23859514:T:G	50	100	1	0.01761
11:23859672:A:G	50	100	1	0.2825
11:23859741:G:A	50	100	1	0.01144
11:23859747:A:G	50	100	1	0.01144
11:23860090:G:C	50	100	1	0.2825
11:23860552:T:C	50	100	1	0.01144
11:23860691:A:G	50	100	1	0.0374
11:23860839:G:T	50	100	0.98	0.02433
11:23860920:A:C	50	100	1	0.08442
11:23861385:T:C	47	100	0.99	0.01144
11:23861433:G:A	48	100	0.99	0.01144
11:23861470:A:G	47	100	0.97	0.01216
11:23861551:A:C	50	96	0.83	0.2313
11:23861696:C:T	50	100	1	0.2371
11:23861702:G:C	50	100	1	0.2289
11:23861809:G:A	50	100	1	0.2371
11:23861861:T:A	50	100	1	0.2371
11:23861932:G:A	50	100	0.83	0.01598
11:23862068:A:C	50	100	1	0.281
11:23862141:G:A	50	100	1	0.2745
11:23862548:C:G	50	100	1	0.2794
11:23863762:C:T	49	100	1	0.1048
11:23863988:G:A	50	100	1	0.07171
11:23864071:C:T	50	100	1	0.2335
11:23864149:A:G	50	100	1	0.04829
11:23864401:T:A	50	100	1	0.01761
11:23864572:T:G	50	100	0.98	0.1449
11:23864581:C:T	50	100	1	0.05537
11:23864681:G:A	50	100	1	0.08315
11:23864852:C:T	50	100	1	0.04793
11:23865276:T:C	50	100	1	0.08315
11:23865427:G:A	50	100	1	0.1529
11:23866838:C:T	50	100	1	0.1592
11:23866986:T:C	50	100	1	0.08061
11:23867333:A:G	50	100	0.99	0.01126
11:23867579:T:A	50	100	1	0.1603
11:23867904:A:G	50	100	1	0.1552
11:23868127:C:T	50	100	1	0.07026
11:23868759:C:T	50	100	1	0.1084
11:23869023:A:G	50	100	0.99	0.3019
11:23869114:C:T	50	100	1	0.1028
11:23869796:A:C	50	100	1	0.05192
11:23870114:C:T	50	100	0.99	0.1941
11:23870885:C:G	50	100	0.98	0.06572
11:23870949:C:T	50	100	0.97	0.03141
11:23871365:A:C	50	100	0.86	0.01325
11:23871371:A:G	50	100	1	0.07153
11:23871958:C:G	50	100	0.98	0.061
11:23872244:G:A	50	100	0.97	0.2115
11:23872352:G:T	50	100	0.97	0.05991
11:23872567:C:T	50	98	0.95	0.173
11:23872691:C:A	50	98	0.82	0.01688
11:23872801:G:A	50	100	0.98	0.3016
11:23872962:T:A	50	100	0.98	0.01144
11:23873120:C:T	50	100	1	0.01126
11:23873315:T:C	50	98	0.98	0.07934
11:23873793:G:A	50	100	0.99	0.2727
11:23875082:C:T	50	100	1	0.05864
11:23875183:T:C	50	100	1	0.2351
11:23875719:G:T	50	100	1	0.06155
11:23875739:C:T	50	100	0.99	0.2099
11:23876316:A:T	50	100	0.95	0.01616
11:23876388:C:A	50	100	1	0.1489
11:23876642:C:T	50	100	0.98	0.0118
11:23876761:G:T	50	100	0.94	0.01144
11:23876785:G:T	50	100	1	0.06173
11:23877010:C:T	50	100	1	0.05882
11:23877106:C:G	50	98	1	0.2845
11:23877272:C:T	50	100	1	0.04049
11:23877311:C:T	50	98	0.93	0.01126
11:23877569:A:T	50	100	0.88	0.02015
11:23877669:A:G	50	100	1	0.06808
11:23877939:C:T	50	100	1	0.2409
11:23877970:G:A	50	100	1	0.06808
11:23878260:C:G	50	100	1	0.01471
11:23878293:G:T	50	100	0.97	0.1265
11:23878348:T:C	50	100	1	0.1603
11:23878488:C:T	50	100	1	0.2462
11:23878709:C:G	50	100	1	0.06173
11:23878744:T:C	50	100	0.96	0.04375
11:23879071:C:G	50	100	1	0.05882
11:23879188:C:T	50	98	1	0.02106
11:23879325:A:T	50	100	1	0.0187
11:23879661:G:A	50	100	0.92	0.01126
11:23879751:A:G	50	100	1	0.06173
11:23879861:G:A	50	100	0.86	0.0118
11:23880203:C:T	50	100	1	0.2643
11:23880833:G:C	50	100	1	0.06173
11:23881169:G:A	50	100	1	0.06173
11:23881324:T:C	50	100	1	0.2843
11:23881604:C:T	50	100	1	0.2771
11:23881782:G:A	50	100	0.97	0.1171
11:23882136:A:C	50	100	1	0.06173
11:23882231:C:A	50	100	1	0.01997
11:23882521:T:A	50	100	1	0.06173
11:23882663:G:A	50	100	1	0.02052
11:23882905:G:A	50	98	0.95	0.02596
11:23882980:G:C	50	100	0.94	0.02324
11:23883166:G:A	50	100	1	0.02052
11:23883204:A:C	50	100	0.99	0.2834
11:23883357:C:T	50	100	1	0.02052
11:23883382:G:A	50	100	0.92	0.0158
11:23883695:C:T	50	100	1	0.01561
11:23883767:G:T	49	100	0.98	0.2881
11:23883810:C:T	50	100	0.92	0.0158
11:23884059:G:A	50	100	0.99	0.2771
11:23884252:G:C	42	100	0.92	0.01561
11:23884404:T:A	47	100	0.98	0.2142
11:23885085:A:G	50	100	0.9	0.01107
11:23885155:G:T	50	100	0.97	0.01852
11:23885331:C:T	50	100	0.98	0.2769
11:23885975:G:T	50	98	0.99	0.06118
11:23886029:T:C	50	100	0.98	0.01162
11:23886324:C:T	50	100	1	0.01307
11:23886714:C:T	50	98	0.95	0.2593
11:23886999:C:A	50	100	0.98	0.01634
11:23887126:G:A	50	100	0.98	0.01634
11:23887676:G:T	50	100	0.95	0.04503
11:23888121:C:T	50	96	0.92	0.05882
11:23888286:A:G	50	100	0.8	0.02469
11:23888404:T:A	50	96	0.94	0.05919
11:23888411:A:G	49	93.9	0.92	0.4081
11:23888486:C:T	50	100	0.97	0.01271
11:23888513:G:A	50	94	0.93	0.06082
11:23888669:T:A	50	94	0.94	0.08315
11:23888670:C:T	50	94	0.92	0.08297
11:23888681:G:C	50	100	0.99	0.02342
11:23888882:T:C	50	98	0.95	0.08043
11:23888903:C:G	50	100	0.96	0.04648
11:23889092:C:A	50	98	0.95	0.08115
11:23889106:C:G	50	98	0.95	0.08115
11:23889140:T:C	50	98	0.93	0.08079
11:23889228:G:T	50	96	0.95	0.0817
11:23889252:G:T	50	94	0.94	0.0817
11:23889355:T:G	50	98	0.94	0.07807
11:23889544:A:G	50	96	0.93	0.1667
11:23889549:C:T	50	100	0.96	0.07789
11:23889555:T:C	50	96	0.92	0.05646
11:23889611:C:T	50	98	0.94	0.492
11:23889679:T:C	49	93.9	0.93	0.2778
11:23889688:A:G	50	98	0.92	0.05628
11:23889701:A:G	50	100	0.8	0.01198
11:23889764:A:G	50	96	0.92	0.2896
11:23889765:T:C	50	98	0.93	0.0561
11:23889805:C:T	50	100	0.99	0.01325
11:23889969:A:T	50	94	0.93	0.07444
11:23890148:A:T	50	96	0.92	0.2318
11:23890173:A:C	50	100	0.75	0.02179
11:23890218:G:T	50	96	0.91	0.2387
11:23890244:A:G	50	100	0.84	0.02687
11:23890252:C:T	50	98	0.93	0.4032
11:23890270:G:A	50	98	0.91	0.04248
11:23890278:A:C	50	100	0.93	0.01707
11:23890345:C:T	50	94	0.9	0.3909
11:23890453:T:G	50	100	0.98	0.03304
11:23890499:A:T	50	100	0.92	0.0492
11:23890515:T:C	50	94	0.92	0.2758
11:23890516:G:A	50	98	0.86	0.03286
11:23890566:C:T	50	98	0.9	0.0532
11:23890640:T:C	50	100	0.88	0.05338
11:23890656:G:C	50	100	0.87	0.05283
11:23890677:C:T	50	94	0.93	0.2322
11:23890790:C:T	50	100	0.9	0.05428
11:23890801:A:G	50	92	0.92	0.3923
11:23891029:G:C	50	96	0.9	0.1605
11:23891128:C:T	50	96	0.93	0.1088
11:23891173:C:T	50	94	0.93	0.1129
11:23891198:T:A	50	96	0.91	0.2026
11:23891216:A:G	50	100	0.91	0.01198
11:23891388:G:A	50	100	0.89	0.04176
11:23891419:C:T	50	98	0.93	0.05192
11:23891451:C:T	50	100	0.97	0.01543
11:23891620:C:T	50	98	0.94	0.06718
11:23891710:G:C	50	98	0.9	0.09895
11:23891811:T:C	50	100	0.93	0.1334
11:23891826:T:C	50	100	1	0.02052
11:23892127:C:T	50	98	0.96	0.06772
11:23892149:C:T	50	98	0.92	0.02033
11:23892516:G:A	50	94	0.9	0.1483
11:23892604:A:G	50	98	0.96	0.1474
11:23892614:G:A	50	100	0.97	0.03431
11:23892787:G:A	50	100	0.79	0.02596
11:23893145:C:G	50	100	0.97	0.03758
11:23893572:G:A	50	100	0.95	0.02469
11:23893863:C:A	50	100	0.97	0.134
11:23893972:T:C	50	100	0.98	0.0935
11:23894014:T:A	50	100	0.97	0.1013
11:23894197:G:A	50	100	0.98	0.1376
11:23894346:G:A	50	98	0.98	0.4748
11:23894680:A:C	50	98	0.97	0.1621
11:23894712:A:C	50	100	0.98	0.1324
11:23894714:A:G	50	100	0.96	0.06736
11:23894725:C:T	50	100	0.99	0.06699
11:23895068:T:A	50	100	0.92	0.01253
11:23895441:C:A	50	100	0.99	0.06699
11:23895833:C:T	50	100	0.99	0.1736
11:23896427:C:G	50	100	0.88	0.01943
11:23896893:T:C	50	100	0.95	0.01634
11:23896922:C:T	50	100	1	0.06681
11:23897006:T:G	50	100	1	0.1984
11:23897034:C:A	50	100	0.91	0.01398
11:23897098:G:T	50	100	1	0.06354
11:23897487:C:T	50	100	0.99	0.06681
11:23897517:C:T	50	100	1	0.06699
11:23897563:C:T	50	100	0.98	0.03359
11:23897568:T:G	50	100	0.95	0.01852
11:23897727:G:A	50	100	0.91	0.01652
11:23897943:T:C	50	98	0.85	0.03032
11:23898036:G:A	50	100	0.98	0.1338
11:23898652:C:A	50	100	0.98	0.1338
11:23898829:A:G	49	98	0.98	0.4196
11:23899010:T:C	50	100	1	0.06681
11:23899117:G:A	50	100	1	0.06681
11:23899234:C:G	50	100	1	0.06681
11:23899400:T:C	50	100	1	0.06718
11:23899507:A:C	50	100	1	0.06718
11:23900222:T:A	50	100	1	0.06736
11:23900474:A:T	50	100	0.77	0.01416
11:23900652:A:C	50	100	1	0.06681
11:23900772:G:T	50	100	0.98	0.0955
11:23901181:C:T	50	98	0.98	0.1347
11:23901214:C:G	50	94	0.97	0.2493
11:23901269:A:G	50	100	0.99	0.2623
11:23901478:A:G	50	100	1	0.063
11:23901832:C:T	50	100	0.99	0.1349
11:23902051:G:A	50	100	1	0.06645
11:23902071:A:G	50	100	0.99	0.1443
11:23902241:G:A	50	100	1	0.06645
11:23902626:C:T	50	100	0.96	0.01561
11:23902733:A:G	50	100	1	0.063
11:23903302:T:G	50	100	0.96	0.02596
11:23904000:G:A	50	100	0.94	0.02306
11:23904137:C:G	50	98	0.98	0.2674
11:23904729:A:G	50	100	0.91	0.01507
11:23904740:C:T	50	100	0.98	0.1376
11:23905084:T:C	50	98	0.98	0.4261
11:23905462:C:T	50	100	0.97	0.01924
11:23905561:T:C	50	100	1	0.06681
11:23905614:T:C	50	100	0.99	0.04012
11:23905691:C:T	50	100	1	0.09277
11:23905879:C:T	50	100	1	0.06699
11:23906095:C:T	50	100	1	0.06663
11:23906311:T:A	50	100	0.99	0.04012
11:23906507:T:C	50	100	1	0.09277
11:23906649:T:A	50	100	1	0.09277
11:23906865:C:T	50	100	1	0.02977
11:23907126:G:A	50	100	0.91	0.03631
11:23907317:C:T	50	100	0.97	0.1407
11:23907373:C:T	50	100	0.97	0.1344
11:23908087:T:C	50	100	0.9	0.01398
11:23909138:T:G	50	100	0.99	0.01924
11:23909395:G:C	50	100	0.98	0.04739
11:23909546:A:C	50	98	0.96	0.06645
11:23909606:T:C	50	100	0.98	0.09368
11:23910042:A:T	50	100	0.98	0.09368
11:23910106:A:G	50	100	0.98	0.1436
11:23910304:G:A	50	100	0.96	0.03885
11:23910412:T:C	50	98	0.98	0.4243
11:23910583:T:C	50	98	0.98	0.4243
11:23911234:C:A	50	100	1	0.0935
11:23911370:T:G	50	100	0.97	0.01107
11:23911811:A:C	50	100	1	0.09314
11:23912187:A:G	50	100	0.94	0.01416
11:23912267:A:G	50	98	0.97	0.2402
11:23913140:T:C	50	100	0.99	0.01924
11:23913231:C:A	50	100	0.99	0.04194
11:23913724:A:T	50	100	0.99	0.04521
11:23913732:T:C	50	98	0.96	0.03922
11:23913762:G:C	50	100	0.99	0.0207
11:23913966:C:T	50	100	0.96	0.01725
11:23914016:A:C	50	98	0.95	0.1643
11:23914066:G:T	50	100	0.98	0.1046
11:23914230:C:G	50	100	1	0.02796
11:23914347:T:G	50	96	0.98	0.3934
11:23914427:A:G	50	100	0.89	0.01743
11:23914451:C:T	50	100	0.97	0.1757
11:23914499:C:G	50	100	1	0.1064
11:23914656:G:A	50	100	1	0.1064
11:23914673:T:C	50	100	1	0.1062
11:23914719:T:C	50	100	1	0.1064
11:23914743:C:T	50	100	1	0.1066
11:23914754:T:C	50	98	0.98	0.4408
11:23914782:C:T	50	100	1	0.1064
11:23914804:G:T	50	100	1	0.1066
11:23914817:A:G	50	100	1	0.1066
11:23914893:A:T	50	100	0.99	0.0541
11:23914980:T:G	50	100	1	0.1066
11:23915195:A:G	50	100	0.91	0.0167
11:23915220:C:A	50	98	0.99	0.3268
11:23915493:T:C	50	100	0.98	0.1066
11:23915531:T:C	50	100	1	0.1064
11:23915625:G:A	50	100	1	0.1066
11:23915742:G:T	50	100	1	0.1062
11:23915844:A:G	50	98	0.98	0.3853
11:23915863:C:T	50	98	0.98	0.2104
11:23915867:G:A	50	98	1	0.1082
11:23915900:T:C	50	98	1	0.06699
11:23916041:C:T	50	98	0.98	0.1747
11:23916076:T:C	50	100	1	0.02778
11:23916125:G:A	50	100	0.88	0.01779
11:23916452:C:T	50	100	1	0.106
11:23916479:C:G	50	100	1	0.07807
11:23916527:T:C	50	100	1	0.106
11:23916651:A:C	50	98	0.98	0.3175
11:23916879:T:C	50	100	1	0.02778
11:23916895:C:T	50	92	0.74	0.0305
11:23917235:C:G	50	100	1	0.106
11:23917334:A:G	50	100	0.99	0.1064
11:23917465:C:T	50	100	1	0.106
11:23917494:A:C	50	100	1	0.07807
11:23917518:C:G	50	100	1	0.02778
11:23917596:G:A	50	100	0.99	0.106
11:23917628:A:G	50	100	1	0.106
11:23917773:C:T	50	100	1	0.02778
11:23918127:A:G	50	100	1	0.106
11:23918848:C:A	50	100	1	0.3272
11:23918861:C:T	50	100	1	0.07843
11:23919158:A:T	50	100	1	0.02778
11:23919181:C:T	50	98	0.98	0.156
11:23919619:C:T	50	100	1	0.1062
11:23919621:C:G	50	100	1	0.106
11:23919888:C:T	50	100	1	0.106
11:23919933:T:C	50	100	0.94	0.0138
11:23920019:G:A	50	100	1	0.106
11:23920173:C:T	50	98	0.98	0.1565
11:23920272:T:C	50	100	1	0.07825
11:23920459:C:T	50	100	1	0.106
11:23920564:C:T	50	98	0.99	0.3942
11:23920629:A:C	50	100	1	0.05737
11:23920730:T:A	50	100	1	0.07807
11:23920808:A:G	50	100	1	0.07807
11:23920833:T:G	50	100	1	0.07825
11:23920849:A:C	50	100	1	0.07789
11:23921134:G:C	50	96	0.99	0.3747
11:23921504:T:C	41	82.9	0.63	0.05901
11:23921612:A:G	50	94	0.99	0.2202
11:23921758:C:G	50	96	0.99	0.3179
11:23922041:C:T	50	100	1	0.08079
11:23922164:T:C	50	100	0.96	0.01344
11:23922170:G:A	50	96	0.99	0.2476
11:23922375:T:C	50	100	1	0.08606
11:23922482:C:A	50	100	1	0.05755
11:23922681:T:G	50	100	0.96	0.01652
11:23922874:C:T	50	98	0.99	0.213
11:23922989:C:A	50	98	0.98	0.0216
11:23922990:A:T	50	98	0.98	0.0216
11:23923113:A:G	50	98	0.99	0.3194
11:23923172:G:A	50	100	1	0.05792
11:23923268:C:T	50	100	1	0.02814
11:23923992:G:A	50	100	1	0.02778
11:23924045:T:A	50	100	1	0.1425
11:23924111:C:T	50	98	0.81	0.01543
11:23924295:A:G	50	100	0.99	0.1442
11:23924369:C:T	50	100	0.99	0.1443
11:23924543:G:A	50	100	0.99	0.1483
11:23925053:T:A	50	100	0.99	0.10780000000000001
11:23925908:T:G	50	100	0.97	0.1369
11:23926161:C:A	50	100	0.98	0.04757
11:23926389:A:C	50	96	0.98	0.1877
11:23926692:C:A	50	100	0.98	0.02505
11:23926918:A:G	50	98	0.99	0.1828
11:23927118:G:A	50	98	0.99	0.2478
11:23927145:T:G	50	100	0.9	0.0138
11:23927264:A:G	50	98	0.99	0.1826
11:23927304:T:C	50	100	0.99	0.4027
11:23927650:C:T	50	100	0.98	0.04684
11:23927671:A:G	50	100	0.99	0.4512
11:23927678:C:T	50	98	0.99	0.1826
11:23927746:G:A	50	98	0.99	0.1825
11:23927831:C:T	50	98	0.97	0.1816
11:23928097:C:A	50	100	0.99	0.06554
11:23928345:G:T	50	100	0.98	0.4599
11:23928583:C:T	50	98	0.99	0.1667
11:23928774:T:C	50	98	0.98	0.4559
11:23928874:G:A	50	100	0.99	0.06572
11:23929933:G:C	50	100	0.96	0.04884
11:23929946:A:C	50	100	0.98	0.3762
11:23930122:A:C	50	98	0.98	0.1863
11:23930127:G:C	50	100	1	0.02778
11:23930134:A:G	50	100	0.98	0.02614
11:23930694:T:C	50	98	0.82	0.01362
11:23930767:G:A	50	100	0.98	0.02505
11:23931146:A:G	50	98	0.98	0.4492
11:23931346:C:G	50	100	0.95	0.01434
11:23931726:G:C	50	100	0.93	0.01307
11:23932033:T:G	50	98	0.97	0.02614
11:23932078:G:C	50	98	0.93	0.05229
11:23932167:G:A	50	98	0.93	0.05247
11:23933008:G:C	50	100	0.92	0.03123
11:23933058:C:G	50	100	0.98	0.1496
11:23933263:C:A	50	100	0.72	0.01144
11:23933767:T:C	50	100	0.93	0.03086
11:23934017:G:A	50	100	0.89	0.01126
11:23934116:C:T	50	100	1	0.01126
11:23934136:G:T	50	100	1	0.01126
11:23934231:G:A	50	100	1	0.01452
11:23934254:G:A	50	100	0.96	0.02578
11:23934335:C:T	50	98	0.83	0.02015
11:23934336:A:G	50	98	0.85	0.03341
11:23934700:A:C	50	100	1	0.01162
11:23934765:G:A	50	100	1	0.0492
11:23934927:A:G	50	100	1	0.01162
11:23934930:C:T	50	100	0.98	0.01162
11:23934935:C:T	50	100	1	0.01162
11:23934938:C:T	50	100	1	0.02233
11:23934939:G:A	50	100	0.98	0.01162
11:23934991:G:A	50	100	0.74	0.01943
11:23935019:C:T	49	100	1	0.05664
11:23935237:A:G	50	100	1	0.0118
11:23935368:A:G	50	100	1	0.02433
11:23935738:C:G	50	100	1	0.02469
11:23935941:T:C	50	98	1	0.01271
11:23936331:C:G	50	100	1	0.01507
11:23936477:G:C	50	100	1	0.02415
11:23936511:T:C	50	100	1	0.02415
11:23936528:C:T	50	100	1	0.01307
11:23936531:G:A	50	100	1	0.07734
11:23936712:G:A	50	100	1	0.05211
11:23936816:C:T	50	100	1	0.07716
11:23936858:A:T	50	100	1	0.01452
11:23937028:G:A	50	100	1	0.1587
11:23937029:G:C	50	100	1	0.1102
11:23937196:G:A	50	100	0.98	0.04975
11:23937210:G:A	50	100	0.88	0.02778
11:23937220:G:A	50	100	1	0.1015
11:23937390:C:G	50	100	0.93	0.01126
11:23937433:C:T	50	100	1	0.0118
11:23937757:T:G	50	100	1	0.0118
11:23937821:A:C	50	100	0.98	0.05465
11:23937935:T:C	50	100	0.98	0.05465
11:23938204:A:G	50	100	1	0.0118
11:23938264:C:T	50	100	1	0.07698
11:23938298:G:A	50	100	0.94	0.02233
11:23938317:C:T	50	100	1	0.0118
11:23938603:G:T	50	94	0.94	0.4446
11:23938697:T:C	50	100	0.95	0.01253
11:23938858:C:T	50	98	0.95	0.02269
11:23939146:C:T	50	100	1	0.01507
11:23939423:C:T	50	100	1	0.01162
11:23939424:G:A	50	100	0.95	0.01344
11:23939484:G:A	50	100	1	0.01162
11:23939621:G:C	50	98	0.94	0.02269
11:23939937:C:T	50	98	1	0.1507
11:23939938:G:A	50	98	0.92	0.02633
11:23939959:G:A	50	98	0.92	0.01144
11:23939962:A:G	50	100	1	0.03758
11:23939969:C:T	50	100	0.94	0.02288
11:23939970:G:A	50	100	1	0.0118
11:23939976:C:T	50	100	0.98	0.01271
11:23939980:G:A	50	96	0.98	0.09241
11:23940010:C:A	50	98	0.81	0.04412
11:23940012:C:T	50	100	0.98	0.05701
11:23940145:T:C	50	100	1	0.1478
11:23940273:T:C	50	100	1	0.01126
11:23940625:C:G	50	100	1	0.02233
11:23940764:A:G	50	100	1	0.07716
11:23940933:C:T	47	95.7	0.9	0.05664
11:23941253:T:A	50	100	1	0.02233
11:23941266:T:C	50	100	1	0.05701
11:23941278:G:A	50	100	1	0.148
11:23941314:C:T	50	100	0.93	0.05683
11:23941398:A:G	50	100	1	0.08878
11:23941498:C:T	50	100	0.99	0.1481
11:23941540:C:T	50	98	0.94	0.02306
11:23941594:G:A	50	100	1	0.02233
11:23941957:A:T	50	100	1	0.01126
11:23942092:T:C	50	100	0.99	0.02233
11:23942341:C:T	50	100	1	0.1485
11:23942371:G:T	50	98	1	0.1483
11:23942482:G:C	50	100	1	0.01235
11:23942493:C:G	50	100	1	0.1106
11:23942548:C:T	50	100	1	0.1536
11:23942582:C:T	50	100	0.72	0.01216
11:23942619:G:A	50	100	1	0.01235
11:23942676:C:G	50	100	0.94	0.02233
11:23942828:C:T	50	100	0.94	0.02251
11:23942850:G:T	50	100	1	0.01162
11:23942998:G:A	50	100	1	0.01235
11:23943141:G:A	50	100	1	0.01126
11:23943208:C:A	50	100	1	0.01888
11:23943270:T:C	50	100	1	0.1454
11:23943280:A:T	50	100	1	0.01126
11:23943367:G:C	50	100	0.93	0.03068
11:23943511:C:T	50	100	1	0.02233
11:23943561:A:G	50	100	1	0.01216
11:23944187:T:G	50	100	1	0.01452
11:23944912:C:T	49	98	1	0.1496
11:23945619:T:C	50	100	0.99	0.01235
11:23945689:C:T	50	100	0.94	0.02233
11:23946147:T:G	50	98	1	0.01071
11:23946174:C:G	50	100	1	0.01235
11:23946306:T:C	50	100	0.99	0.07825
11:23946580:C:T	50	98	1	0.1609
11:23946706:C:T	50	98	1	0.1605
11:23947204:C:T	50	100	0.99	0.108
11:23947302:G:A	50	98	1	0.02124
11:23947445:A:G	50	98	0.84	0.01235
11:23947472:T:G	50	98	1	0.0846
11:23947545:C:T	50	100	1	0.10780000000000001
11:23948654:G:A	50	100	0.91	0.02433
11:23948733:G:A	50	100	1	0.1082
11:23948782:C:T	50	100	0.99	0.07662
11:23948800:C:T	50	100	1	0.01144
11:23948801:G:A	50	98	1	0.02124
11:23948840:C:T	50	100	0.95	0.07444
11:23949335:A:C	50	100	1	0.1124
11:23949798:G:A	50	100	0.97	0.05537
11:23950385:G:A	50	98	0.99	0.3504
11:23950674:T:C	50	100	0.98	0.01471
11:23950676:G:A	50	98	1	0.1756
11:23950744:G:A	50	100	1	0.01489
11:23950773:T:C	50	100	1	0.01126
11:23951041:T:A	50	98	1	0.1496
11:23951160:G:T	50	100	0.89	0.0187
11:23951272:A:G	50	100	1	0.01253
11:23951622:C:T	50	100	0.97	0.02324
11:23951738:G:A	50	98	1	0.1494
11:23951969:C:T	50	100	0.94	0.01126
11:23952100:T:C	50	98	0.84	0.01489
11:23952256:A:C	50	98	1	0.1525
11:23952577:A:C	50	100	1	0.05864
11:23952747:C:G	50	98	1	0.1668
11:23952865:C:A	50	100	0.98	0.02324
11:23952870:T:C	50	100	1	0.01253
11:23952965:C:A	50	100	0.98	0.02324
11:23953208:A:C	50	100	1	0.0138
11:23953307:A:C	50	100	1	0.01634
11:23953334:T:C	50	100	0.98	0.02723
11:23953543:T:A	50	100	1	0.1276
11:23953581:C:T	50	100	1	0.01253
11:23953583:C:T	50	100	1	0.05574
11:23953658:C:T	50	100	1	0.1151
11:23953686:G:T	50	100	1	0.01162
11:23953761:C:T	50	100	1	0.1151
11:23953825:C:T	50	100	0.96	0.01253
11:23953897:C:T	50	100	1	0.1276
11:23954344:T:A	50	100	1	0.01253
11:23954622:C:T	50	100	0.99	0.03068
11:23955092:A:C	50	98	0.99	0.1102
11:23955201:G:A	50	100	1	0.01452
11:23955220:T:G	50	100	1	0.01126
11:23955651:C:A	50	100	1	0.0768
11:23957086:C:G	50	100	0.97	0.08351
11:23957712:C:A	50	98	0.98	0.1051
11:23958262:A:C	50	100	1	0.08932
11:23958391:C:T	50	98	1	0.1659
11:23958392:T:C	50	100	1	0.08969
11:23958454:G:C	50	98	0.99	0.1042
11:23958544:A:C	50	98	1	0.1788
11:23958640:T:C	50	100	1	0.02306
11:23958962:G:A	50	100	1	0.06718
11:23959208:G:A	50	100	0.99	0.1647
11:23959286:G:C	50	98	0.98	0.1652
11:23959666:C:T	50	98	0.99	0.1672
11:23959679:C:T	50	98	0.99	0.1674
11:23960197:G:C	50	100	1	0.01634
11:23960303:G:A	50	100	1	0.1227
11:23960564:T:C	50	100	0.97	0.01253
11:23960834:T:G	50	100	1	0.08333
11:23961106:G:A	50	100	0.95	0.01507
11:23961352:C:T	50	94	0.84	0.106
11:23961353:A:G	50	100	1	0.08388
11:23961410:G:A	50	100	1	0.03413
11:23961629:A:G	50	100	1	0.02306
11:23961863:A:C	50	98	0.96	0.09804
11:23961921:A:G	50	100	1	0.0837
11:23962440:C:G	50	100	0.98	0.04884
11:23962682:G:A	50	100	1	0.06137
11:23963696:C:G	50	100	1	0.01253
11:23964011:G:A	50	100	1	0.173
11:23964745:C:A	50	100	0.99	0.1719
11:23964792:C:A	50	96	0.86	0.05283
11:23964921:C:T	50	100	0.99	0.1718
11:23964991:G:A	50	100	0.99	0.1719
11:23965030:T:C	50	100	0.99	0.1623
11:23965172:A:G	50	100	0.87	0.01289
11:23965259:G:A	50	100	0.99	0.1719
11:23965445:C:T	50	98	0.99	0.1719
11:23965562:A:G	50	100	0.99	0.169
11:23965890:C:A	50	100	1	0.06917
11:23966085:G:A	50	100	1	0.09713
11:23966125:C:G	50	100	0.99	0.01452
11:23966422:G:A	50	100	1	0.1732
11:23966547:C:T	50	100	1	0.1707
11:23966644:T:G	50	100	1	0.05592
11:23966692:G:A	50	100	1	0.1732
11:23966739:G:T	50	100	1	0.05574
11:23966788:C:T	50	100	1	0.02233
11:23966793:T:C	50	98	0.96	0.01434
11:23967086:C:T	50	100	0.98	0.1747
11:23967129:C:T	50	100	0.8	0.01452
11:23967155:G:A	50	100	0.84	0.02033
11:23967345:G:A	49	98	0.7	0.01489
11:23967398:C:A	47	95.7	0.62	0.01035
11:23967580:A:C	49	98	0.93	0.02142
11:23967645:C:T	50	100	0.95	0.01652
11:23967834:C:T	49	98	0.99	0.3466
11:23968040:C:G	50	100	1	0.01253
11:23968090:C:A	50	100	0.78	0.01144
11:23968491:G:A	50	100	1	0.05465
11:23968809:G:A	50	100	0.98	0.04829
11:23968812:T:C	50	100	1	0.1632
11:23968823:G:A	50	100	1	0.02124
11:23968999:A:T	50	100	0.99	0.3584
11:23969010:A:G	50	100	1	0.02124
11:23969176:A:G	50	100	1	0.03486
11:23969458:A:G	50	100	1	0.05556
11:23969672:G:A	50	100	0.99	0.2725
11:23969709:C:T	50	100	0.97	0.08424
11:23970162:G:A	50	100	1	0.01362
11:23970694:T:C	50	100	1	0.1569
11:23971210:C:A	50	100	1	0.0138
11:23971227:A:G	50	100	1	0.0138
11:23971454:C:T	50	100	0.99	0.0768
11:23971539:C:T	50	100	1	0.1658
11:23971597:G:A	50	100	0.89	0.01071
11:23971640:A:T	50	100	1	0.01362
11:23971777:C:A	50	100	1	0.0138
11:23971980:C:T	50	100	1	0.01126
11:23972043:G:A	50	100	1	0.02142
11:23972515:A:G	50	100	1	0.0138
11:23973268:G:A	50	100	1	0.0138
11:23973405:C:T	50	100	0.81	0.02451
11:23973429:C:T	50	100	1	0.02142
11:23973874:T:G	50	100	1	0.1629
11:23974030:A:G	50	100	0.98	0.1658
11:23974053:C:G	50	100	1	0.0138
11:23974121:C:T	50	100	0.82	0.01489
11:23974144:G:C	50	100	1	0.08188
11:23974815:A:G	50	100	1	0.0138
11:23975060:C:G	50	100	0.98	0.08769
11:23975104:G:A	50	100	0.98	0.0866
11:23975632:T:C	49	100	1	0.1652
11:23975661:T:C	50	100	1	0.02106
11:23975932:G:A	50	100	0.97	0.08751
11:23975989:C:T	50	100	1	0.02088
11:23976034:G:C	50	100	1	0.0581
11:23976167:C:T	50	98	0.99	0.2749
11:23976234:A:T	50	100	1	0.1654
11:23976291:T:A	50	98	0.92	0.08115
11:23976297:A:G	50	100	1	0.02088
11:23976372:C:T	50	100	0.98	0.08751
11:23976549:C:T	50	100	1	0.1661
11:23977173:T:C	50	100	1	0.3747
11:23977569:G:A	50	100	0.96	0.2028
11:23977686:T:C	50	100	1	0.169
11:23977746:A:G	50	100	1	0.08969
11:23977893:G:A	50	100	1	0.1661
11:23978147:A:G	50	100	0.99	0.3595
11:23978193:T:G	50	100	1	0.08969
11:23978476:G:A	50	100	1	0.1264
11:23978952:G:T	50	98	0.99	0.2131
11:23979024:T:G	50	100	0.92	0.01398
11:23979511:A:T	50	100	1	0.285
11:23979839:T:C	50	100	1	0.01126
11:23979867:G:T	50	100	1	0.284
11:23979961:A:G	50	100	1	0.03341
11:23980056:T:C	50	100	0.76	0.02723
11:23980247:C:T	50	100	1	0.0748
11:23980294:T:C	50	100	1	0.08569
11:23980429:G:A	50	100	1	0.3511
11:23980448:G:C	50	100	1	0.07462
11:23980647:C:T	50	100	1	0.01943
11:23980657:A:G	50	100	1	0.08569
11:23980747:T:C	50	100	1	0.3593
11:23980772:G:A	50	100	1	0.07498
11:23981007:G:A	50	100	1	0.1683
11:23981085:A:C	50	98	0.96	0.01489
11:23981114:C:T	50	100	1	0.08479
11:23981177:G:A	50	100	1	0.1685
11:23981189:G:A	50	100	1	0.1685
11:23981434:G:A	50	100	1	0.344
11:23981769:A:G	50	98	1	0.2849
11:23981770:T:G	50	100	1	0.01961
11:23982061:T:G	50	100	0.99	0.063
11:23982173:C:T	50	98	1	0.3444
11:23982187:G:A	50	98	1	0.3442
11:23982212:C:T	50	98	1	0.3442
11:23982750:G:T	50	100	1	0.1823
11:23982841:C:A	50	100	0.98	0.08442
11:23983196:C:A	50	100	0.98	0.04866
11:23983802:G:A	50	100	1	0.02088
11:23984205:A:T	50	100	1	0.01452
11:23984496:G:T	50	100	0.98	0.1545
11:23984556:A:G	50	96	0.76	0.04085
11:23984714:G:T	50	98	0.98	0.3488
11:23984881:A:G	50	100	1	0.08152
11:23985345:G:A	50	100	1	0.01979
11:23985518:G:A	50	100	1	0.1952
11:23985551:A:C	50	100	1	0.02088
11:23985610:A:C	50	100	1	0.01924
11:23985626:T:C	50	100	1	0.01906
11:23985632:T:C	50	98	1	0.3468
11:23985662:G:A	50	100	1	0.01906
11:23985710:T:C	50	100	0.98	0.05483
11:23985773:A:G	50	100	0.99	0.2317
11:23986406:A:G	50	100	1	0.0216
11:23986431:A:G	50	100	1	0.02832
11:23987047:A:C	50	100	0.99	0.07498
11:23987065:A:T	50	98	1	0.317
11:23987075:A:G	50	100	0.99	0.01416
11:23987104:G:A	50	100	0.99	0.01979
11:23987123:A:G	50	100	1	0.0906
11:23987747:G:A	49	100	1	0.01398
11:23987820:G:C	50	96	0.98	0.4243
11:23988387:G:A	50	100	0.99	0.1362
11:23988404:G:A	50	100	0.98	0.1456
11:23988675:T:C	50	100	0.98	0.124
11:23988704:G:A	50	98	1	0.05882
11:23988833:C:T	50	100	0.98	0.04648
11:23988902:A:G	50	98	1	0.03032
11:23989222:G:A	50	98	1	0.05882
11:23989735:C:A	50	98	1	0.06627
11:23989962:T:C	50	98	0.96	0.1599
11:23990260:T:A	50	98	1	0.05047
11:23990894:A:C	50	98	0.99	0.05065
11:23990924:A:G	50	100	0.81	0.02033
11:23991197:C:G	50	98	1	0.03032
11:23991246:T:A	50	98	1	0.03903
11:23991677:G:C	50	100	1	0.01071
11:23992669:A:G	50	100	1	0.01071
11:23992774:A:G	50	100	0.98	0.04811
11:23993059:C:A	50	100	0.81	0.01162
11:23993194:C:T	50	100	1	0.0443
11:23993309:A:G	50	100	0.99	0.3747
11:23993393:T:C	50	100	1	0.01816
11:23993478:G:A	50	100	1	0.04031
11:23993490:G:A	50	100	1	0.01071
11:23993737:C:T	50	98	0.98	0.1649
11:23993902:C:T	50	100	0.97	0.1098
11:23994085:C:T	50	100	1	0.03704
11:23994217:T:C	50	100	1	0.01816
11:23994764:G:A	50	100	0.98	0.1155
11:23994958:A:T	50	100	0.98	0.2629
11:23995170:G:A	50	98	1	0.02977
11:23995330:T:C	50	100	0.98	0.2633
11:23995501:G:A	50	100	0.98	0.3114
11:23995528:A:G	50	98	0.98	0.3598
11:23995823:C:T	50	100	0.91	0.0207
11:23995976:A:G	50	100	1	0.03068
11:23996132:A:G	50	100	0.81	0.01198
11:23997063:A:G	50	98	0.92	0.0216
11:23997885:C:T	50	98	0.99	0.3736
11:23997976:C:T	50	100	1	0.0187
11:23998161:C:G	50	100	0.97	0.05556
11:23998942:G:A	50	100	0.99	0.3824
11:23999256:G:T	50	100	0.98	0.04394
11:23999308:C:G	50	100	1	0.01816
11:23999427:G:A	50	100	0.91	0.02832
11:24000702:T:A	50	96	0.97	0.1536
11:24000884:C:T	50	100	1	0.01979
11:24001175:A:T	50	100	1	0.0216
11:24001443:C:T	50	100	1	0.01416
11:24001773:G:A	50	100	1	0.02869
11:24002142:G:T	50	100	1	0.03704
11:24002410:T:C	50	98	0.97	0.1765
11:24002665:T:A	50	96	0.99	0.3277
11:24002772:T:C	50	98	0.95	0.02288
11:24003138:C:G	50	100	0.97	0.01816
11:24003251:C:T	50	100	0.99	0.01126
11:24004047:G:A	50	98	0.99	0.386
11:24004300:G:A	50	100	0.93	0.06137
11:24005676:G:A	50	100	0.99	0.03068
11:24006455:G:A	50	100	1	0.01416
11:24006585:T:C	50	100	0.97	0.01888
11:24006813:T:C	50	100	0.99	0.03068
11:24007005:C:G	50	100	0.96	0.02306
11:24007077:A:G	50	100	0.95	0.1405
11:24007165:C:T	50	98	0.95	0.1044
11:24007336:G:C	50	100	0.95	0.06336
11:24007407:G:T	50	98	0.98	0.3355
11:24007440:G:T	50	100	0.96	0.02814
11:24007909:C:T	50	100	0.84	0.02433
11:24007960:A:C	50	98	0.88	0.02505
11:24008633:G:A	50	98	0.97	0.3758
11:24008778:C:T	50	98	0.94	0.07643
11:24008855:T:C	50	100	0.95	0.0472
11:24008883:G:A	49	100	0.97	0.1402
11:24009357:T:A	50	100	0.96	0.04702
11:24010081:A:G	50	96	0.95	0.2115
11:24010119:T:C	50	100	0.94	0.02905
11:24010419:C:T	50	100	0.98	0.05283
11:24010531:A:C	40	97.5	0.72	0.01652
11:24011489:A:G	50	100	0.98	0.04648
11:24011751:G:T	50	100	0.97	0.1716
11:24011908:A:C	50	100	0.99	0.0354
11:24012281:G:C	50	100	0.96	0.04121
11:24012417:T:C	50	100	0.98	0.03686
11:24012585:C:T	50	98	0.95	0.03776
11:24012685:G:A	50	100	0.95	0.04739
11:24013381:A:G	50	98	0.98	0.1828
11:24013397:T:C	50	100	0.92	0.01561
11:24013421:T:C	50	100	0.93	0.03177
11:24013712:C:A	50	94	0.94	0.2019
11:24014596:G:A	50	92	0.97	0.3871
11:24014822:A:C	50	100	0.99	0.02923
11:24014867:G:A	50	94	0.96	0.404
11:24015208:A:G	50	100	0.98	0.01561
11:24015234:A:G	50	100	0.8	0.02088
11:24015547:G:A	50	100	0.99	0.02433
11:24015852:G:A	50	96	0.96	0.3925
11:24016127:C:A	50	100	1	0.01362
11:24016217:C:T	50	100	0.84	0.01961
11:24016476:A:T	50	100	0.99	0.02687
11:24016741:C:T	50	94	0.96	0.3873
11:24016904:A:G	50	100	0.79	0.02596
11:24016946:G:A	50	98	0.99	0.01271
11:24017112:A:G	50	100	0.9	0.03776
11:24017476:G:A	50	100	0.87	0.03667
11:24017658:A:G	50	98	0.67	0.03286
11:24017686:C:G	50	98	0.87	0.02705
11:24018030:T:A	50	100	0.73	0.01707
11:24018552:C:T	50	98	0.92	0.02433
11:24019587:T:C	50	100	1	0.02397
11:24019659:C:G	50	100	1	0.4926
11:24019985:C:T	50	100	1	0.48
11:24020188:G:T	50	100	1	0.02687
11:24020772:C:T	50	100	1	0.08442
11:24021314:G:A	50	100	1	0.02233
11:24021414:T:C	50	100	0.86	0.01452
11:24022101:A:G	50	100	1	0.02451
11:24022269:T:G	50	100	0.99	0.4797
11:24022327:T:C	50	100	1	0.03159
11:24022972:G:A	50	100	1	0.1057
11:24023085:C:A	50	100	1	0.02215
11:24023128:G:A	50	100	0.99	0.4935
11:24023471:C:T	50	98	0.95	0.06699
11:24023483:T:C	50	100	1	0.4769
11:24023749:A:G	50	96	1	0.3253
11:24023925:C:T	50	100	1	0.02705
11:24024847:T:C	50	100	1	0.02687
11:24025064:T:C	50	100	1	0.02705
11:24025154:A:G	50	100	0.95	0.0207
11:24025328:T:A	50	100	0.98	0.07117
11:24025464:C:A	50	100	0.99	0.4944
11:24025474:T:G	50	100	0.96	0.02342
11:24025736:A:G	50	100	0.99	0.02342
11:24026011:C:T	50	96	0.94	0.2026
11:24026285:G:T	50	100	0.83	0.0118
11:24026413:G:A	50	100	1	0.01144
11:24026436:A:T	50	100	0.96	0.063
11:24026660:T:C	50	100	0.99	0.06354
11:24026800:C:T	50	100	1	0.4798
11:24027324:C:T	50	100	1	0.4795
11:24027358:G:A	50	100	0.79	0.01797
11:24027490:C:G	50	100	1	0.02233
11:24028613:G:A	50	100	1	0.3253
11:24028691:A:G	50	100	0.99	0.4779
11:24028702:C:T	50	100	0.93	0.02197
11:24029186:T:C	50	100	0.99	0.3342
11:24029229:T:C	50	100	1	0.04103
11:24029261:C:A	50	100	0.97	0.03268
11:24029472:T:C	50	100	1	0.04103
11:24029611:C:T	50	98	0.96	0.02487
11:24029693:C:G	50	100	0.98	0.1017
11:24030355:G:C	50	100	0.93	0.02197
11:24030808:C:G	50	100	1	0.02687
11:24030830:C:T	50	100	0.95	0.01035
11:24030958:C:T	50	100	1	0.1053
11:24031625:A:G	50	100	0.96	0.06954
11:24031711:G:A	50	100	1	0.3252
11:24031863:A:T	50	100	0.97	0.06282
11:24032088:C:T	50	100	1	0.02324
11:24032191:T:G	50	100	0.96	0.06917
11:24032553:G:A	50	100	1	0.01107
11:24032662:T:C	50	100	0.79	0.01779
11:24033299:A:C	50	100	0.99	0.02342
11:24033671:T:G	50	100	1	0.02324
11:24033870:A:T	50	100	1	0.1521
11:24034493:C:T	50	100	0.99	0.06064
11:24034495:G:A	50	100	1	0.4936
11:24034534:C:T	50	100	1	0.02433
11:24034663:A:T	50	100	1	0.02487
11:24035155:G:A	50	100	1	0.3344
11:24035347:A:G	50	100	0.97	0.03195
11:24036315:T:G	50	100	1	0.0817
11:24036683:C:T	50	100	0.99	0.01107
11:24036799:C:G	50	98	0.99	0.4777
11:24036800:T:A	50	100	0.93	0.02197
11:24037062:G:T	50	100	1	0.02324
11:24037185:C:G	50	100	1	0.4951
11:24037602:T:C	50	100	0.99	0.07389
11:24037634:C:T	50	100	0.85	0.01071
11:24037906:G:T	50	100	0.99	0.06064
11:24038281:C:T	50	100	0.99	0.061
11:24038465:C:A	50	100	0.88	0.01089
11:24038478:C:A	50	100	1	0.02288
11:24038864:A:G	50	100	1	0.04121
11:24039084:A:G	50	100	0.97	0.02451
11:24039145:G:A	50	100	0.99	0.3499
11:24039254:A:G	50	100	0.99	0.1037
11:24039259:T:C	50	100	0.99	0.03268
11:24039341:A:G	50	100	0.83	0.0118
11:24039539:T:G	50	100	1	0.3373
11:24039791:C:T	50	100	1	0.4942
11:24039935:G:A	50	100	0.99	0.3295
11:24040878:C:T	50	100	1	0.02669
11:24042335:A:C	50	100	0.98	0.0679
11:24042500:C:G	50	100	1	0.02288
11:24042797:T:G	50	100	0.98	0.09277
11:24042988:C:T	50	98	0.99	0.4993
11:24043628:C:G	50	100	1	0.02342
11:24044079:G:T	50	100	0.99	0.3796
11:24044095:C:T	50	100	0.99	0.08951
11:24044442:A:G	50	100	0.83	0.0118
11:24045013:C:T	50	100	1	0.03268
11:24045106:A:G	50	100	1	0.03286
11:24045115:T:C	50	98	0.91	0.04666
11:24045342:T:C	50	100	1	0.1127
11:24045371:A:T	50	98	0.91	0.03105
11:24045640:T:C	50	100	0.83	0.0118
11:24045652:G:C	50	100	1	0.01198
11:24045821:T:A	50	100	0.99	0.4966
11:24045952:C:G	50	98	0.99	0.4742
11:24046100:A:T	50	98	0.95	0.02996
11:24046333:A:G	50	100	0.99	0.3542
11:24046653:A:G	50	100	1	0.03268
11:24047354:A:T	50	98	0.94	0.1458
11:24047942:G:A	50	100	1	0.06028
11:24048098:A:G	50	100	0.91	0.01924
11:24048860:G:C	50	100	0.98	0.02433
11:24048888:G:A	50	100	0.99	0.4345
11:24049361:T:C	50	100	0.95	0.02324
11:24049907:A:G	50	100	1	0.061
11:24050326:C:G	50	98	0.88	0.01779
11:24050650:C:T	50	100	0.88	0.01071
11:24050768:G:A	50	100	0.99	0.4644
11:24050813:G:A	50	100	1	0.3522
11:24050923:A:G	50	100	1	0.3288
11:24051012:G:T	50	100	1	0.3284
11:24051021:G:T	50	100	1	0.02633
11:24051143:G:A	50	100	0.89	0.01107
11:24051254:A:T	50	100	0.99	0.4608
11:24051479:G:C	50	100	0.99	0.4784
11:24051591:G:A	50	100	0.94	0.01707
11:24051764:T:A	50	100	0.99	0.02687
11:24051919:A:T	50	100	0.99	0.10780000000000001
11:24052097:G:T	50	100	0.92	0.061
11:24052248:A:G	50	100	0.99	0.4887
11:24052396:C:A	50	100	0.83	0.01035
11:24052661:G:A	50	100	1	0.3499
11:24053138:A:C	50	100	1	0.4798
11:24053308:T:G	50	100	1	0.4985
11:24053316:C:T	50	100	1	0.4985
11:24053532:T:C	50	100	0.67	0.02977
11:24053718:G:T	50	100	1	0.4995
11:24053812:G:A	50	100	0.66	0.02941
11:24053954:A:T	50	100	0.87	0.03903
11:24054088:C:T	50	100	0.96	0.1565
11:24054219:G:A	50	100	0.98	0.02415
11:24054227:T:A	50	100	1	0.4985
11:24054260:T:C	50	100	0.98	0.02415
11:24054281:T:G	50	100	1	0.4915
11:24054358:C:T	50	100	0.8	0.0118
11:24054434:C:T	50	100	0.99	0.4034
11:24054925:G:A	50	100	1	0.4915
11:24055188:T:G	50	98	0.99	0.3762
11:24055277:T:G	50	98	1	0.4924
11:24055327:G:T	50	100	0.88	0.01107
11:24055381:T:A	50	100	1	0.01216
11:24055810:C:A	50	98	0.99	0.4869
11:24055848:T:C	50	96	0.99	0.4884
11:24055856:C:T	50	96	0.99	0.4817
11:24056575:A:G	50	100	0.96	0.0935
11:24056920:A:T	50	94	0.93	0.2297
11:24057702:C:T	50	100	1	0.01235
11:24057917:C:T	50	98	0.99	0.4838
11:24058015:T:C	50	100	0.97	0.05646
11:24058096:A:G	50	100	0.93	0.06191
11:24058405:A:G	50	96	0.95	0.1679
11:24058407:A:G	50	98	0.99	0.4757
11:24058633:C:A	50	98	0.85	0.05773
11:24058652:T:A	50	100	0.88	0.0118
11:24058678:G:C	50	98	0.97	0.4762
11:24058812:C:G	50	100	0.84	0.0138
11:24059323:A:C	50	96	0.99	0.4811
11:24059565:C:T	50	100	0.78	0.0138
11:24059601:T:C	50	98	0.98	0.4733
11:24060383:G:A	50	100	0.89	0.01943
11:24060444:T:C	50	100	0.94	0.02905
11:24060888:T:G	50	100	0.99	0.02669
11:24061232:A:T	50	100	0.86	0.0167
11:24061245:G:A	50	100	0.96	0.02342
11:24061466:A:G	50	98	0.98	0.4729
11:24061744:T:C	50	96	0.99	0.3504
11:24061786:C:T	50	100	0.99	0.02651
11:24061877:C:T	50	100	1	0.01216
11:24062007:A:G	50	94	0.99	0.3531
11:24062055:T:G	50	100	0.85	0.01688
11:24062138:G:A	50	98	0.94	0.01017
11:24062160:T:A	50	100	0.96	0.01071
11:24062472:A:C	50	96	0.97	0.4717
11:24062619:C:T	50	100	0.84	0.01688
11:24062648:A:C	50	100	0.74	0.0118
11:24062654:G:T	50	94	0.9	0.1376
11:24063367:C:T	50	98	0.89	0.0561
11:24063641:T:C	50	98	0.98	0.4811
11:24063668:T:G	50	98	0.97	0.4869
11:24064194:T:C	50	98	0.97	0.4319
11:24064600:G:A	50	96	0.96	0.4847
11:24064971:C:A	50	98	0.95	0.01344
11:24065153:G:C	50	100	0.9	0.061
11:24065390:A:G	50	100	0.75	0.02469
11:24065750:A:G	50	100	0.89	0.06354
11:24066111:T:G	50	90	0.72	0.2426
11:24066126:T:C	50	88	0.73	0.246
11:24066146:G:A	50	100	0.87	0.02088
11:24066168:C:T	50	82	0.72	0.2264
11:24066212:C:T	50	84	0.72	0.218
11:24066255:T:G	50	78	0.68	0.2131
11:24066323:G:A	50	88	0.69	0.1672
11:24066424:G:A	50	100	0.81	0.02723
11:24066602:T:G	50	96	0.67	0.03105
11:24066635:A:T	50	94	0.71	0.0305
11:24066640:T:G	50	98	0.7	0.02814
11:24066867:C:G	50	98	0.8	0.08987
11:24067143:C:T	50	88	0.83	0.4653
11:24067300:A:G	50	100	0.8	0.0118
11:24067440:A:G	50	100	0.87	0.2235
11:24067553:A:G	50	100	0.98	0.01017
11:24068044:T:G	50	98	0.94	0.01779
11:24068083:C:T	50	100	0.7	0.02415
11:24068407:C:T	50	100	0.92	0.4061
11:24068537:A:G	50	100	0.91	0.3457
11:24068552:A:T	50	100	0.88	0.06808
11:24068952:A:T	50	100	0.97	0.173
11:24068976:G:T	50	100	0.94	0.08224
11:24069140:C:T	50	100	0.93	0.3658
11:24069597:G:A	50	100	0.98	0.1634
11:24069680:C:T	50	100	0.93	0.02705
11:24069709:T:C	50	100	0.84	0.01398
11:24069743:A:G	50	100	0.84	0.01398
11:24069755:T:A	50	100	0.66	0.0158
11:24069784:T:C	50	100	0.78	0.01525
11:24069889:C:T	50	98	0.93	0.3851
11:24069899:C:A	50	100	0.95	0.01816
11:24069902:G:A	50	98	0.92	0.3186
11:24070136:A:G	50	98	0.89	0.1363
11:24070204:C:G	50	98	0.91	0.2418
11:24070856:T:C	50	100	0.98	0.1649
11:24071136:C:T	50	98	0.94	0.3117
11:24071423:A:G	50	100	0.91	0.06699
11:24071793:A:C	50	98	0.93	0.3624
11:24071795:A:G	50	98	0.93	0.3627
11:24071810:T:A	50	98	0.72	0.03232
11:24071945:C:A	50	100	0.89	0.01089
11:24072075:C:G	50	96	0.92	0.3351
11:24072218:A:G	50	98	0.93	0.2502
11:24072400:A:C	50	100	0.82	0.01398
11:24072618:A:G	50	100	0.93	0.06718
11:24072695:G:A	50	100	0.88	0.0345
11:24072958:T:G	50	98	0.94	0.02251
11:24073657:G:A	50	100	0.94	0.065
11:24073682:T:A	50	100	0.73	0.01434
11:24073739:T:G	50	100	0.71	0.01452
11:24073745:C:T	50	100	0.73	0.01452
11:24073952:T:C	50	98	0.87	0.02687
11:24073974:G:T	50	100	0.81	0.04993
11:24073975:G:T	50	100	0.81	0.04993
11:24074220:A:C	47	89.4	0.6	0.1369
11:24074222:A:C	47	76.6	0.75	0.2967
11:24074450:A:G	50	100	0.96	0.1641
11:24075384:G:A	50	98	0.92	0.07044
11:24075413:C:T	50	94	0.87	0.1423
11:24077054:A:T	50	100	0.94	0.25
11:24077155:A:G	50	98	0.83	0.0394
11:24077574:A:C	50	98	0.9	0.3482
11:24077856:T:C	50	100	0.91	0.01543
11:24078227:A:G	50	98	0.9	0.3509
11:24078576:T:C	50	100	0.66	0.02179
11:24078885:G:A	50	100	0.94	0.07081
11:24079013:G:A	50	100	0.9	0.03649
11:24079340:A:C	50	100	0.97	0.1679
11:24079431:A:G	50	96	0.92	0.3168
11:24079756:G:C	50	100	0.85	0.02778
11:24080801:A:G	50	98	0.88	0.02106
11:24081078:A:T	50	98	0.88	0.0581
11:24081752:G:T	50	100	0.94	0.07262
11:24082070:A:C	50	98	0.91	0.0216
11:24082171:G:C	50	100	0.89	0.0158
11:24083363:T:C	50	100	0.91	0.01162
11:24083639:C:T	50	100	0.97	0.06518
11:24084388:G:C	49	98	0.93	0.3284
11:24084600:A:G	50	96	0.89	0.03086
11:24084652:G:C	50	100	0.88	0.02941
11:24085251:G:T	49	98	0.88	0.1432
11:24085800:C:T	50	98	0.95	0.02832
11:24085849:C:A	50	96	0.89	0.2406
11:24086201:G:A	50	100	0.8	0.03413
11:24086467:A:C	50	100	0.94	0.08261
11:24086836:C:G	50	98	0.97	0.0118
11:24086848:T:C	50	100	0.95	0.08224
11:24086924:C:G	50	98	0.94	0.2807
11:24087029:A:G	50	100	0.96	0.08388
11:24087388:T:C	50	100	0.96	0.07988
11:24087550:A:G	50	100	0.91	0.01253
11:24088370:G:A	50	98	0.95	0.2402
11:24088769:G:A	50	96	0.95	0.2972
11:24088997:C:T	50	100	0.94	0.01543
11:24089360:T:G	50	94	0.9	0.09277
11:24089668:T:G	50	98	0.92	0.01235
11:24091135:G:C	50	98	0.99	0.06427
11:24091346:C:A	50	100	0.97	0.09023
11:24091495:A:G	50	96	0.98	0.02469
11:24091632:G:A	50	100	0.82	0.0345
11:24092059:G:A	50	100	0.99	0.06409
11:24093605:C:T	50	100	0.93	0.01489
11:24093646:C:T	50	100	0.98	0.1718
11:24093647:G:A	50	100	0.97	0.02669
11:24093901:A:G	50	100	0.99	0.1719
11:24094218:T:G	50	100	0.97	0.08279
11:24094229:G:A	50	98	0.95	0.2598
11:24094649:C:T	50	96	0.94	0.1861
11:24095288:G:T	50	94	0.78	0.03395
11:24095347:T:A	50	98	1	0.02487
11:24095610:A:T	50	100	0.99	0.06427
11:24096148:T:G	50	100	0.99	0.06445
11:24096256:G:A	50	100	0.99	0.06409
11:24096310:G:A	50	98	0.95	0.2763
11:24096512:G:A	50	100	0.97	0.08388
11:24097131:C:T	50	100	0.78	0.01543
11:24097587:C:G	50	100	0.97	0.08406
11:24097716:A:T	50	98	0.98	0.1238
11:24097899:T:C	50	100	0.99	0.01834
11:24097994:A:G	50	100	0.99	0.01235
11:24098388:A:G	50	98	1	0.02342
11:24099635:T:C	50	100	0.98	0.06554
11:24101027:G:A	50	100	0.99	0.06554
11:24101330:C:T	50	100	0.96	0.02524
11:24101523:C:T	50	100	0.99	0.06554
11:24101591:C:T	50	100	1	0.01616
11:24102165:C:T	50	100	0.95	0.3302
11:24102282:A:C	50	100	0.95	0.07716
11:24102462:C:T	50	100	0.96	0.1124
11:24102471:A:C	50	98	0.94	0.2977
11:24103221:A:G	50	98	0.87	0.03577
11:24103350:C:T	50	100	0.99	0.06572
11:24103591:T:G	50	98	0.97	0.02451
11:24103860:C:T	50	100	1	0.01616
11:24103957:C:T	50	98	0.96	0.3324
11:24104168:G:A	50	100	0.98	0.1701
11:24104547:T:C	50	98	0.94	0.04938
11:24104605:A:G	50	98	0.97	0.2614
11:24104812:G:A	50	94	0.91	0.09223
11:24104843:A:G	50	100	0.99	0.06572
11:24105159:G:T	50	100	0.96	0.1207
11:24105545:G:A	50	98	1	0.02269
11:24105767:C:A	50	98	0.93	0.2215
11:24105845:G:T	50	98	0.88	0.01707
11:24106123:T:C	50	98	0.96	0.274
11:24106188:G:T	50	100	1	0.02124
11:24106356:A:C	50	96	0.96	0.3629
11:24107191:C:G	50	100	0.96	0.1106
11:24107268:G:T	50	100	0.92	0.07589
11:24107617:G:T	50	100	0.98	0.1699
11:24108200:G:A	50	100	0.96	0.1098
11:24108246:A:C	50	98	0.94	0.0492
11:24108941:A:C	50	96	0.97	0.3575
11:24109361:G:A	50	100	0.93	0.1091
11:24109445:A:G	50	100	0.95	0.1716
11:24109564:A:C	50	100	0.98	0.06554
11:24109846:T:A	50	100	0.97	0.0659
11:24110460:T:C	50	84	0.76	0.3066
11:24110463:T:C	50	82	0.77	0.3016
11:24110703:C:T	50	100	0.9	0.05301
11:24110809:A:T	50	98	0.92	0.0719
11:24111009:T:C	50	98	0.95	0.4553
11:24111107:G:A	50	98	0.96	0.345
11:24111226:C:A	49	100	0.99	0.01725
11:24111325:T:G	50	100	0.98	0.1694
11:24111488:A:G	50	100	0.91	0.0167
11:24112584:C:T	50	100	1	0.02142
11:24112746:C:T	50	100	0.99	0.01852
11:24112877:G:A	50	100	0.86	0.04394
11:24113105:C:T	50	100	1	0.02197
11:24113344:A:G	50	98	0.97	0.3742
11:24113840:T:C	50	100	0.99	0.01598
11:24114694:C:T	50	96	0.98	0.2275
11:24114806:T:C	50	100	1	0.2711
11:24115698:T:C	50	100	1	0.05138
11:24115700:T:C	50	100	1	0.2921
11:24115934:T:C	50	100	1	0.0207
11:24116336:A:G	50	98	0.94	0.02288
11:24116362:A:C	50	100	1	0.2878
11:24116545:C:T	50	100	1	0.01979
11:24116660:C:T	50	100	1	0.272
11:24117190:C:T	50	98	1	0.01961
11:24117262:C:A	50	100	1	0.01598
11:24117713:G:C	50	98	0.97	0.0492
11:24117753:C:T	50	100	1	0.2987
11:24117860:C:A	50	100	0.93	0.01198
11:24118013:G:A	50	100	1	0.01598
11:24118988:A:G	49	100	0.99	0.06881
11:24119007:T:C	50	100	0.97	0.01416
11:24119079:C:T	50	98	1	0.2983
11:24119151:G:T	50	98	0.84	0.04666
11:24119287:A:C	50	100	0.99	0.2849
11:24119508:A:G	50	100	0.96	0.05574
11:24119592:A:G	50	100	1	0.02215
11:24119689:C:T	50	100	0.97	0.01434
11:24119696:T:C	50	100	0.97	0.01761
11:24119994:G:A	50	100	0.98	0.01979
11:24120352:G:C	50	100	1	0.02415
11:24120388:T:A	50	100	1	0.1861
11:24120726:T:A	50	100	1	0.2756
11:24120955:T:C	50	100	1	0.0216
11:24121389:T:C	50	98	0.78	0.01797
11:24121710:C:T	50	100	1	0.01598
11:24122308:A:G	50	100	1	0.1859
11:24122420:G:A	50	96	0.92	0.03413
11:24122740:C:T	50	100	1	0.1834
11:24122870:T:C	50	100	1	0.3422
11:24123804:G:A	50	98	0.98	0.3976
11:24123994:T:C	50	100	1	0.01017
11:24124285:G:A	50	100	1	0.02215
11:24124682:A:C	50	100	1	0.1854
11:24124802:T:C	50	100	1	0.2086
11:24124863:C:A	50	100	0.95	0.01961
11:24125474:C:T	50	100	0.96	0.01416
11:24126145:T:C	50	100	0.89	0.02342
11:24126351:G:A	50	100	0.98	0.2313
11:24126802:G:A	50	100	0.98	0.05556
11:24126849:G:A	50	100	0.99	0.08007
11:24126891:T:C	50	100	0.99	0.3279
11:24127032:T:C	50	100	1	0.01307
11:24127240:T:C	50	100	0.99	0.08025
11:24127327:T:A	50	98	0.97	0.4132
11:24127529:T:C	50	100	1	0.01289
11:24128161:T:G	50	98	1	0.01307
11:24128382:A:G	50	100	1	0.01017
11:24128501:G:A	50	100	0.98	0.05737
11:24128790:G:A	50	100	0.98	0.03032
11:24128855:C:A	50	100	1	0.01598
11:24128868:A:T	50	100	1	0.01289
11:24129196:A:C	50	100	1	0.01979
11:24129242:C:G	50	100	0.99	0.08188
11:24129278:A:G	50	100	0.99	0.08188
11:24129574:C:T	50	100	1	0.2188
11:24129943:C:T	50	100	1	0.2015
11:24130069:T:G	50	100	0.98	0.2349
11:24130191:T:C	50	100	0.74	0.02832
11:24130316:A:G	50	100	1	0.2171
11:24130844:T:C	50	100	0.82	0.01126
11:24130899:A:C	50	100	1	0.04702
11:24131123:C:T	50	100	1	0.2033
11:24131197:A:G	50	100	1	0.1854
11:24131645:C:G	50	98	0.98	0.3902
11:24131703:G:T	50	100	0.97	0.01434
11:24132022:A:G	50	100	0.97	0.06427
11:24132098:T:C	50	100	1	0.2889
11:24132287:T:C	50	100	1	0.01362
11:24132544:T:C	50	98	0.94	0.0118
11:24132619:T:C	50	100	0.98	0.03577
11:24132817:A:G	50	98	0.86	0.04394
11:24133003:A:G	50	100	1	0.02015
11:24133323:G:C	50	100	1	0.1854
11:24133500:A:G	50	98	0.98	0.3834
11:24134099:C:T	50	100	0.99	0.2898
11:24134215:T:C	50	100	0.93	0.01979
11:24134290:T:C	50	100	1	0.2977
11:24134340:A:C	50	100	1	0.01979
11:24134459:A:G	50	100	0.86	0.02179
11:24134725:G:A	50	100	1	0.1852
11:24134749:A:G	50	100	1	0.2889
11:24134869:C:T	50	100	1	0.01362
11:24135374:C:T	50	100	1	0.2685
11:24135520:T:C	50	100	1	0.01997
11:24135790:T:C	50	100	1	0.185
11:24135979:G:T	50	100	1	0.01779
11:24136098:A:G	50	100	1	0.01979
11:24136219:G:A	50	100	1	0.2928
11:24136297:T:C	50	100	1	0.01979
11:24136600:A:C	50	100	1	0.01979
11:24136604:C:A	50	100	1	0.01997
11:24136815:C:T	50	100	1	0.01979
11:24136862:A:G	50	100	1	0.185
11:24137062:T:A	50	100	0.99	0.01997
11:24137391:T:C	50	100	1	0.02378
11:24137660:C:A	50	100	1	0.01997
11:24137675:C:T	50	100	1	0.01979
11:24137797:A:G	50	100	1	0.01979
11:24137866:A:T	50	100	1	0.01979
11:24137888:C:T	50	100	1	0.01997
11:24137941:G:A	50	100	1	0.01979
11:24137962:T:A	50	100	1	0.01979
11:24138027:C:G	49	100	1	0.2571
11:24138150:C:T	50	100	1	0.185
11:24138294:C:T	50	100	1	0.01979
11:24138326:T:G	50	100	1	0.01979
11:24138690:A:G	50	100	1	0.01997
11:24138733:C:A	50	100	1	0.2885
11:24139262:G:A	50	100	1	0.01979
11:24139273:G:A	50	98	1	0.01979
11:24139359:T:C	50	100	1	0.3092
11:24139420:C:T	50	100	1	0.02397
11:24139597:A:G	50	100	1	0.02397
11:24139843:T:C	50	100	1	0.2807
11:24139902:C:T	50	100	1	0.01979
11:24140032:A:C	50	100	0.96	0.01725
11:24140280:T:C	50	100	0.89	0.02033
11:24140430:G:C	50	98	0.95	0.3709
11:24140602:C:T	50	100	1	0.01961
11:24140708:G:A	50	100	1	0.01779
11:24140883:C:T	50	100	0.99	0.05447
11:24140885:T:C	50	100	1	0.01797
11:24140985:T:C	50	98	0.98	0.3991
11:24140995:G:A	50	100	0.99	0.2836
11:24141395:A:G	50	100	1	0.1852
11:24142210:A:T	50	100	0.99	0.3644
11:24142760:T:C	50	100	1	0.10780000000000001
11:24142932:G:A	50	100	0.99	0.2023
11:24143065:C:A	50	100	0.99	0.1623
11:24143404:G:T	50	98	0.99	0.02033
11:24143603:A:G	50	100	1	0.2019
11:24144300:T:C	50	100	0.99	0.1924
11:24144420:G:T	50	100	0.99	0.1924
11:24144686:C:T	50	100	0.99	0.2023
11:24144940:G:A	50	100	0.99	0.2023
11:24145070:C:T	50	100	0.97	0.02959
11:24145100:A:G	50	100	1	0.02288
11:24145111:A:G	50	100	1	0.02959
11:24145137:G:A	50	100	0.99	0.163
11:24145291:G:T	50	100	0.99	0.193
11:24145390:G:T	50	100	0.99	0.2023
11:24145524:C:T	50	100	0.99	0.2052
11:24145586:G:A	50	100	1	0.1244
11:24145594:C:T	50	100	1	0.02959
11:24145733:A:G	49	98	1	0.1643
11:24145762:G:T	50	94	0.81	0.01126
11:24145961:G:T	50	100	0.98	0.04248
11:24146025:G:C	50	100	1	0.1627
11:24146183:G:A	50	100	1	0.1636
11:24146264:T:C	50	100	1	0.1636
11:24146313:G:T	50	100	0.98	0.1634
11:24146372:G:A	50	98	0.81	0.01035
11:24146546:A:G	50	100	1	0.1629
11:24146588:T:C	50	100	0.99	0.3651
11:24146603:A:T	50	100	1	0.1636
11:24146717:C:T	50	100	1	0.1636
11:24146879:T:C	50	100	1	0.1636
11:24146895:G:A	50	100	0.99	0.01616
11:24147119:T:G	50	100	1	0.1636
11:24147280:C:T	50	100	1	0.1636
11:24147281:G:C	50	100	1	0.1636
11:24147334:C:T	50	100	1	0.1636
11:24147442:G:A	50	100	1	0.1636
11:24147487:G:T	50	100	1	0.1245
11:24147549:G:T	50	100	1	0.1636
11:24147561:T:C	50	100	1	0.1636
11:24147677:A:T	50	100	1	0.1636
11:24147783:G:A	50	100	1	0.1674
11:24147944:A:G	50	100	0.99	0.4158
11:24147959:C:G	50	100	1	0.1674
11:24147978:C:A	50	100	1	0.1599
11:24148524:C:T	50	100	1	0.0276
11:24148636:C:T	50	100	0.98	0.1661
11:24148659:T:C	50	100	1	0.2024
11:24148854:G:A	50	100	1	0.1629
11:24148893:C:T	50	98	0.99	0.2865
11:24148991:T:C	50	100	1	0.03304
11:24149086:A:G	50	100	1	0.1627
11:24149144:C:T	50	100	1	0.1629
11:24149281:T:C	50	100	1	0.1629
11:24149297:G:A	50	100	0.99	0.0158
11:24149479:A:T	50	100	1	0.02778
11:24149563:A:G	50	100	1	0.02778
11:24149578:C:T	50	100	1	0.1629
11:24149642:G:A	50	100	1	0.1629
11:24149706:C:T	50	100	1	0.02433
11:24149813:T:G	50	100	1	0.1629
11:24149829:A:G	50	100	1	0.163
11:24149833:G:T	50	100	1	0.1629
11:24149891:A:G	50	100	1	0.1629
11:24149994:C:T	50	100	1	0.2015
11:24150045:A:G	50	100	1	0.1629
11:24150111:G:A	50	100	0.98	0.01398
11:24150165:C:T	50	100	1	0.2021
11:24150393:A:G	50	100	1	0.02814
11:24150445:G:C	50	100	1	0.2017
11:24150450:A:G	50	100	1	0.2017
11:24150486:C:T	50	100	1	0.2019
11:24150552:G:A	50	100	1	0.2017
11:24150742:T:C	50	100	0.98	0.03976
11:24150814:T:C	50	100	1	0.2013
11:24150866:G:C	50	100	1	0.2015
11:24150901:C:T	50	100	0.99	0.1629
11:24151085:A:G	50	100	1	0.2015
11:24151149:T:C	50	100	1	0.3662
11:24151224:A:G	50	100	1	0.3664
11:24151809:T:A	50	100	0.98	0.2013
11:24151920:G:A	50	100	0.99	0.1616
11:24152006:C:T	50	100	0.97	0.02959
11:24152074:C:G	50	100	1	0.1233
11:24152139:G:C	50	100	1	0.0216
11:24152264:C:T	50	100	0.98	0.3776
11:24152379:T:C	50	100	0.98	0.4385
11:24152537:G:A	50	100	0.92	0.02179
11:24152539:G:A	50	96	0.99	0.4158
11:24152638:C:G	50	98	0.92	0.03431
11:24153410:A:G	50	100	0.94	0.03159
11:24153500:T:C	50	100	0.97	0.2549
11:24153548:A:G	50	100	0.99	0.01198
11:24153635:C:G	50	100	0.98	0.27
11:24153789:A:C	50	100	0.99	0.1318
11:24153806:A:G	50	100	0.97	0.1349
11:24153877:C:T	50	100	0.99	0.1322
11:24155525:T:G	50	100	0.97	0.1649
11:24155536:T:C	50	100	0.99	0.218
11:24155703:G:T	50	100	0.97	0.183
11:24155759:T:G	50	100	1	0.2039
11:24155824:C:T	50	100	1	0.01416
11:24155854:G:A	50	100	1	0.2026
11:24155915:T:C	50	100	0.97	0.1654
11:24155941:A:T	50	100	0.99	0.2377
11:24156007:C:T	50	100	1	0.01071
11:24156082:G:A	50	100	0.98	0.108
11:24156555:A:G	50	100	1	0.01434
11:24156588:A:G	50	100	1	0.2596
11:24156746:T:C	50	100	0.88	0.02378
11:24156970:T:C	50	100	1	0.2042
11:24157351:T:C	50	100	1	0.1915
11:24157408:C:A	50	100	1	0.01434
11:24157441:C:T	50	100	1	0.01434
11:24157670:C:T	50	100	1	0.26
11:24157927:C:G	50	100	0.96	0.01852
11:24158177:T:A	50	100	1	0.1915
11:24158355:A:G	50	100	0.98	0.1683
11:24158664:C:G	50	100	0.98	0.04484
11:24158922:C:T	50	100	0.87	0.02596
11:24159212:A:C	50	100	0.9	0.01961
11:24159357:T:C	50	100	0.97	0.01852
11:24159387:G:A	50	100	1	0.01434
11:24159649:T:C	50	100	0.98	0.1834
11:24160344:T:C	50	100	1	0.01434
11:24160360:G:A	50	100	1	0.06645
11:24160471:G:A	50	100	0.99	0.26
11:24160912:G:A	50	100	0.97	0.1828
11:24161796:A:C	50	100	1	0.06463
11:24161894:C:T	50	100	0.97	0.01924
11:24162310:G:A	50	100	0.97	0.01924
11:24162773:A:G	50	100	0.97	0.1935
11:24162944:T:C	49	100	0.98	0.1344
11:24163240:G:A	50	100	1	0.06518
11:24163338:T:C	50	100	0.98	0.1304
11:24163643:T:C	50	100	1	0.0167
11:24163650:A:G	50	100	0.94	0.01489
11:24163954:A:G	50	100	0.88	0.04248
11:24164054:A:G	50	100	0.94	0.01489
11:24164270:C:T	50	100	0.99	0.02778
11:24164271:G:A	50	94	0.95	0.1022
11:24164338:T:C	50	100	0.84	0.01053
11:24164463:T:C	50	100	0.86	0.0207
11:24164614:G:A	50	92	0.94	0.3816
11:24164648:T:G	50	100	0.95	0.1714
11:24164665:G:T	50	100	0.88	0.02524
11:24165023:G:A	50	100	1	0.01471
11:24165247:G:A	50	94	0.96	0.453
11:24166537:C:T	50	100	0.97	0.02124
11:24166738:C:T	50	100	0.99	0.01271
11:24167011:T:C	50	100	0.97	0.0187
11:24167033:A:G	50	100	1	0.01471
11:24167116:C:T	50	100	0.97	0.01779
11:24167155:T:A	50	100	0.97	0.01779
11:24167230:T:C	50	100	0.95	0.02505
11:24167237:C:T	50	100	0.97	0.04194
11:24167282:C:T	50	100	0.98	0.02306
11:24167328:T:C	50	100	0.96	0.01779
11:24167389:T:C	50	98	0.98	0.4112
11:24167414:A:G	50	100	0.91	0.01307
11:24167868:C:T	50	100	0.98	0.01779
11:24167917:T:G	50	98	0.89	0.01652
11:24167999:C:G	50	100	0.97	0.02142
11:24168179:T:C	50	98	0.97	0.02142
11:24168343:T:C	50	100	0.99	0.01743
11:24168429:C:T	50	100	0.99	0.01725
11:24168592:G:A	50	98	0.99	0.3962
11:24168644:G:A	50	100	0.98	0.08333
11:24169072:G:C	50	100	0.99	0.2338
11:24169223:T:C	50	100	1	0.01344
11:24169244:C:T	50	98	0.99	0.396
11:24169253:A:G	50	100	0.99	0.01271
11:24169277:G:C	49	98	0.98	0.1411
11:24169290:T:G	50	98	0.98	0.1567
11:24169336:G:A	50	100	0.95	0.01471
11:24169401:G:T	50	100	0.97	0.02124
11:24169635:G:A	50	98	0.99	0.1403
11:24169686:C:G	50	100	0.97	0.02124
11:24169694:C:T	49	100	0.98	0.02796
11:24169850:T:C	44	95.5	0.98	0.3985
11:24169928:G:T	49	93.9	0.98	0.3974
11:24170127:C:T	50	100	0.96	0.1748
11:24170215:T:C	50	98	0.99	0.3987
11:24170233:T:A	50	100	1	0.01325
11:24170281:T:C	50	98	0.99	0.3987
11:24170299:G:C	50	98	0.99	0.3989
11:24170511:T:G	50	98	0.99	0.3807
11:24170546:C:A	50	100	0.97	0.02142
11:24170566:G:A	50	100	0.95	0.01053
11:24170590:T:C	50	100	0.96	0.0886
11:24170793:C:A	50	100	0.97	0.02142
11:24170923:G:A	50	98	0.99	0.3549
11:24170960:T:A	50	98	0.99	0.1403
11:24170982:A:G	50	100	1	0.2304
11:24171123:A:G	50	100	0.97	0.01271
11:24171140:G:A	50	100	0.98	0.1981
11:24171248:C:T	50	100	0.99	0.216
11:24171259:G:C	50	100	0.98	0.1983
11:24171451:G:A	50	100	1	0.01053
11:24171720:A:G	50	100	0.98	0.2295
11:24171779:C:T	50	100	0.98	0.2422
11:24171794:C:T	50	98	0.98	0.4132
11:24171808:A:T	50	98	0.98	0.4132
11:24171937:A:T	50	100	0.99	0.2284
11:24172056:G:C	50	100	0.95	0.01434
11:24172092:A:G	50	100	0.98	0.1699
11:24172249:A:T	50	98	0.99	0.3553
11:24172346:T:A	50	98	0.98	0.3678
11:24172375:T:G	50	100	0.99	0.02033
11:24172505:C:G	50	100	0.98	0.197
11:24172568:G:A	50	100	0.99	0.02033
11:24172635:A:G	50	98	0.99	0.3555
11:24172752:A:G	50	98	0.99	0.3555
11:24172755:A:T	50	100	1	0.01471
11:24172891:A:G	50	100	0.99	0.2157
11:24172922:A:T	50	100	1	0.01471
11:24172951:C:T	50	98	0.99	0.23
11:24172968:A:G	50	100	0.93	0.02596
11:24173043:G:C	50	98	0.98	0.1825
11:24173060:A:G	50	98	0.98	0.1668
11:24173067:A:C	50	100	0.95	0.0472
11:24173080:C:G	50	100	0.98	0.01307
11:24173782:A:C	50	98	0.99	0.4279
11:24173815:G:A	50	100	0.99	0.2159
11:24173829:C:T	50	98	0.97	0.4283
11:24174084:A:T	50	100	0.92	0.02614
11:24174300:C:T	50	100	0.98	0.2455
11:24174541:G:A	50	98	0.99	0.1256
11:24174573:A:G	50	98	0.99	0.1429
11:24174659:A:G	50	100	0.97	0.02124
11:24174925:C:A	50	100	0.98	0.2469
11:24174947:A:T	50	100	0.92	0.02614
11:24174991:C:T	50	100	0.98	0.2458
11:24175030:C:G	50	98	0.98	0.4303
11:24175125:C:T	50	100	0.97	0.1952
11:24175487:G:A	50	98	0.96	0.1984
11:24175756:T:G	50	100	0.97	0.02269
11:24175998:T:C	50	98	0.99	0.01797
11:24176002:C:T	50	100	0.96	0.01816
11:24176003:G:A	50	100	0.9	0.08969
11:24176059:C:T	50	100	0.99	0.01707
11:24176062:A:G	50	100	0.96	0.01816
11:24176068:T:C	50	100	0.94	0.01216
11:24176160:A:G	50	100	0.94	0.1567
11:24176187:C:T	50	100	0.93	0.1561
11:24176408:C:T	50	100	0.94	0.2269
11:24176449:G:A	50	100	0.94	0.1612
11:24176512:A:C	50	100	0.93	0.02215
11:24176587:G:A	50	100	0.94	0.08624
11:24176629:A:C	50	100	0.98	0.02306
11:24176696:T:G	50	98	0.95	0.2126
11:24176896:T:C	50	100	0.93	0.01525
11:24176966:C:T	50	100	0.99	0.03686
11:24176985:G:A	50	100	0.99	0.03686
11:24177007:T:C	50	100	0.99	0.06173
11:24177027:C:T	50	100	1	0.01107
11:24177092:C:T	50	100	0.97	0.2505
11:24177181:A:G	50	100	1	0.01489
11:24177505:A:G	50	100	0.86	0.01198
11:24177540:G:C	50	100	0.98	0.03885
11:24177544:A:G	50	98	0.96	0.1752
11:24177797:T:A	50	100	0.9	0.02033
11:24177826:T:C	50	100	0.98	0.061
11:24177852:T:G	50	98	0.98	0.439
11:24177948:G:T	50	100	0.98	0.03903
11:24177961:G:T	50	100	0.97	0.01017
11:24178231:T:C	50	100	1	0.01797
11:24178336:T:G	50	100	0.98	0.01017
11:24178381:A:C	50	100	0.98	0.05029
11:24178411:T:C	50	98	0.99	0.4546
11:24178533:A:T	50	100	0.97	0.05755
11:24178572:C:T	50	100	0.98	0.4544
11:24178722:G:C	50	100	0.98	0.4374
11:24178791:C:T	50	100	0.99	0.1282
11:24179026:T:C	50	100	1	0.01162
11:24179110:A:G	50	100	0.98	0.04811
11:24179210:G:A	50	100	1	0.01162
11:24180066:G:A	50	100	0.85	0.01943
11:24180180:C:T	50	100	0.98	0.01017
11:24180184:T:C	50	100	0.97	0.01071
11:24180239:C:T	50	100	1	0.01761
11:24180371:C:T	50	100	0.98	0.4695
11:24180482:T:C	50	100	0.99	0.1883
11:24180584:T:C	50	100	0.98	0.2478
11:24180703:C:T	50	100	1	0.02905
11:24180730:C:T	50	100	0.98	0.1071
11:24180786:T:G	50	100	1	0.01162
11:24180795:A:G	50	100	1	0.01017
11:24180845:A:T	50	100	0.98	0.2662
11:24180850:T:C	50	100	0.98	0.03958
11:24180875:C:T	50	100	1	0.01725
11:24180880:A:G	50	100	1	0.01725
11:24181167:A:T	50	100	0.96	0.02723
11:24181210:G:A	50	100	1	0.0423
11:24181222:A:C	50	100	1	0.0423
11:24181280:A:C	50	100	0.98	0.06118
11:24181489:G:T	50	100	0.99	0.1819
11:24181526:A:T	50	100	0.98	0.1284
11:24181555:T:C	50	100	0.98	0.2785
11:24181589:T:C	50	100	0.99	0.1109
11:24181686:A:T	50	100	0.99	0.1816
11:24181719:C:T	50	100	1	0.01035
11:24181881:T:C	50	100	1	0.136
11:24182008:G:A	50	100	1	0.01779
11:24182024:A:T	50	100	1	0.02887
11:24182078:G:C	50	100	1	0.0423
11:24182087:T:C	50	100	1	0.0423
11:24182111:G:C	49	98	0.99	0.3088
11:24182311:C:T	50	98	0.99	0.3079
11:24182424:C:T	50	98	0.99	0.1532
11:24182563:C:G	50	100	0.98	0.0472
11:24182568:A:G	50	100	0.98	0.0472
11:24182830:G:A	50	100	0.95	0.01797
11:24182975:C:T	50	100	1	0.02741
11:24182995:C:T	49	98	0.99	0.3909
11:24183001:T:C	50	100	0.97	0.03377
11:24183263:G:T	50	100	0.93	0.0423
11:24183327:T:A	50	100	0.94	0.01834
11:24183361:C:A	50	100	1	0.06445
11:24183408:C:G	50	98	0.99	0.3083
11:24183427:T:C	50	100	1	0.05737
11:24183717:A:T	50	100	1	0.04593
11:24183800:G:A	50	100	1	0.06445
11:24183834:C:T	50	100	0.98	0.122
11:24183899:A:C	50	100	1	0.04739
11:24183919:A:G	50	98	1	0.1534
11:24183982:A:G	50	100	1	0.04739
11:24184006:C:A	49	100	0.9	0.0276
11:24184029:T:G	49	98	1	0.1068
11:24184059:A:G	49	95.9	1	0.3077
11:24184069:C:T	50	96	1	0.3077
11:24184132:G:A	50	100	1	0.01489
11:24184206:C:T	50	100	0.85	0.02397
11:24184441:C:T	50	100	1	0.01707
11:24184462:C:T	49	100	0.99	0.04139
11:24184511:C:T	49	100	0.99	0.01053
11:24184571:G:A	49	100	1	0.1541
11:24184700:A:G	50	100	1	0.02741
11:24184775:A:G	50	100	1	0.0423
11:24184827:A:C	50	96	1	0.1721
11:24184847:A:G	49	100	1	0.01489
11:24184854:A:G	49	95.9	1	0.1536
11:24185036:C:A	50	98	1	0.2602
11:24185116:A:T	50	100	1	0.02741
11:24185190:G:A	50	98	1	0.1534
11:24185285:A:G	50	100	1	0.04739
11:24185365:T:G	46	97.8	0.98	0.1532
11:24185402:G:A	50	98	1	0.04176
11:24185826:C:T	49	100	0.99	0.02705
11:24185904:T:C	50	100	1	0.04739
11:24185972:A:C	50	98	1	0.3095
11:24186016:A:G	50	98	1	0.1247
11:24186070:C:T	50	100	1	0.04739
11:24186107:G:C	50	98	1	0.3081
11:24186187:A:G	50	100	1	0.04739
11:24186194:G:T	50	100	0.98	0.1643
11:24186459:A:G	50	100	0.93	0.01779
11:24186466:C:T	50	100	1	0.1483
11:24186525:G:C	50	100	1	0.3099
11:24186712:C:A	50	100	1	0.0423
11:24186829:T:C	50	100	1	0.1538
11:24187014:A:G	50	100	1	0.1687
11:24187060:C:T	50	100	1	0.1538
11:24187126:G:A	50	100	1	0.02723
11:24187320:G:A	50	100	0.98	0.01035
11:24187638:A:G	49	100	1	0.08388
11:24187761:G:A	50	100	1	0.04611
11:24187774:C:T	50	100	1	0.05392
11:24187894:A:G	50	100	1	0.02832
11:24188154:C:T	50	100	1	0.02723
11:24188533:T:C	50	100	1	0.3237
11:24188629:G:A	50	100	0.97	0.1908
11:24188680:T:C	50	100	1	0.3237
11:24188720:G:A	50	100	1	0.04285
11:24188883:T:C	50	100	1	0.1265
11:24189089:C:T	50	100	0.98	0.1378
11:24189110:G:C	50	100	1	0.04248
11:24189229:G:A	50	100	1	0.01761
11:24189275:A:T	50	100	1	0.04248
11:24189453:C:G	50	100	1	0.01761
11:24189461:T:G	50	100	1	0.03958
11:24189775:G:A	50	100	1	0.3214
11:24189921:C:G	50	100	1	0.1265
11:24189980:T:C	50	100	0.99	0.2852
11:24190007:A:G	50	100	1	0.1278
11:24190075:G:C	50	100	1	0.02669
11:24190159:T:C	50	100	1	0.2101
11:24190366:G:A	50	100	1	0.02687
11:24190426:A:C	50	100	1	0.01489
11:24190441:C:T	50	100	1	0.3217
11:24190472:C:G	49	100	1	0.06554
11:24190491:A:G	49	100	1	0.06554
11:24190512:T:C	50	100	1	0.295
11:24190537:C:T	50	100	1	0.08479
11:24190833:T:C	50	100	1	0.1133
11:24190838:G:T	50	100	1	0.03958
11:24191140:T:C	50	100	1	0.2102
11:24191171:G:A	50	100	1	0.05029
11:24191203:T:C	50	100	1	0.0285
11:24191285:G:A	50	100	1	0.03958
11:24191426:G:A	50	100	1	0.1741
11:24191584:C:T	50	100	1	0.3221
11:24191610:G:A	50	100	1	0.2097
11:24191800:G:C	50	100	1	0.03994
11:24192113:C:T	50	100	0.96	0.01126
11:24192122:C:G	50	100	1	0.2101
11:24192194:T:A	50	100	1	0.04012
11:24192230:T:C	50	100	0.93	0.01743
11:24192231:G:A	50	100	0.93	0.01743
11:24192269:G:A	50	100	1	0.1262
11:24192376:G:A	50	100	1	0.05792
11:24192436:A:G	50	100	1	0.3221
11:24192451:C:T	50	100	0.77	0.01126
11:24192693:G:C	50	100	0.93	0.01743
11:24192968:C:G	50	100	1	0.2164
11:24193087:G:A	50	100	1	0.3221
11:24193130:T:C	50	100	1	0.02578
11:24193173:G:A	50	100	1	0.02669
11:24193177:C:T	50	100	1	0.03958
11:24193240:G:A	50	100	0.93	0.01743
11:24193269:A:G	50	100	1	0.2164
11:24193313:G:T	50	100	1	0.2162
11:24193445:C:T	50	100	1	0.07843
11:24193634:G:T	50	100	1	0.03958
11:24194059:A:C	50	100	1	0.1265
11:24194090:A:G	50	100	1	0.06245
11:24194243:A:G	50	100	1	0.2162
11:24194488:G:T	50	100	1	0.2162
11:24194611:T:A	50	100	1	0.04884
11:24194918:G:A	50	100	1	0.03976
11:24195111:A:G	50	100	1	0.01035
11:24195193:C:A	50	100	0.98	0.0768
11:24195309:G:C	50	100	1	0.2102
11:24195473:C:A	50	100	0.93	0.01489
11:24195573:C:G	50	100	1	0.2102
11:24195614:A:G	50	100	1	0.3237
11:24195619:A:C	50	100	1	0.01652
11:24195809:G:A	50	100	1	0.2166
11:24196076:T:C	50	100	0.96	0.02869
11:24196078:G:A	50	100	1	0.05792
11:24196115:G:A	50	100	1	0.0325
11:24196218:T:G	50	100	1	0.1269
11:24196586:G:T	50	100	1	0.3224
11:24196603:G:C	50	100	0.99	0.01035
11:24196721:A:G	50	100	1	0.3223
11:24196935:A:G	50	100	1	0.01525
11:24197039:G:C	50	100	1	0.02288
11:24197304:C:T	50	100	1	0.2033
11:24197319:G:A	50	100	1	0.2033
11:24197384:T:C	50	100	0.99	0.09132
11:24197463:C:G	50	100	1	0.163
11:24197464:T:A	50	100	1	0.1262
11:24197547:C:A	50	100	0.97	0.05102
11:24197753:A:G	50	100	1	0.2033
11:24197855:A:G	50	100	1	0.04012
11:24197872:C:T	50	100	1	0.2033
11:24198155:G:A	50	100	1	0.3223
11:24198188:A:T	50	100	0.97	0.08969
11:24198212:A:T	50	100	0.83	0.01507
11:24198347:G:A	50	100	0.99	0.01035
11:24198584:T:C	50	100	0.99	0.1037
11:24199053:C:T	50	100	1	0.06427
11:24199058:A:G	50	100	1	0.1665
11:24199125:A:T	50	100	0.98	0.09114
11:24199130:T:A	50	100	1	0.06427
11:24199361:A:G	50	100	1	0.2099
11:24199490:T:C	50	100	1	0.2099
11:24199577:C:A	50	100	1	0.2099
11:24199608:C:A	50	100	1	0.05792
11:24199850:C:T	50	100	0.9	0.02015
11:24199978:C:A	50	100	1	0.01235
11:24200073:C:T	50	100	0.94	0.02542
11:24200158:A:G	50	100	1	0.0659
11:24200173:A:C	50	100	0.93	0.02052
11:24200660:A:C	50	100	1	0.1667
11:24200808:T:C	50	100	0.98	0.08624
11:24200892:A:G	50	100	1	0.3226
11:24201288:C:T	50	100	0.96	0.02687
11:24201297:G:C	50	100	0.94	0.01126
11:24201328:C:T	50	100	0.94	0.02397
11:24201395:G:C	49	100	1	0.01489
11:24201417:C:G	50	100	0.99	0.03976
11:24201455:G:A	50	100	1	0.3938
11:24201721:C:T	50	100	0.96	0.02705
11:24201769:A:T	50	100	0.84	0.03558
11:24201770:T:C	50	100	1	0.02269
11:24201829:C:G	50	100	1	0.1273
11:24201966:C:T	50	100	1	0.1668
11:24202029:G:A	50	100	0.94	0.02397
11:24202069:C:T	50	100	1	0.1668
11:24202109:A:G	50	100	0.96	0.02705
11:24202260:A:G	50	100	1	0.02269
11:24202468:T:G	50	100	0.98	0.08515
11:24202545:T:A	50	100	1	0.1273
11:24202887:A:C	50	100	0.98	0.1147
11:24202888:G:C	50	100	1	0.04248
11:24202999:G:T	50	100	1	0.1276
11:24203088:G:A	50	100	1	0.3938
11:24203133:A:G	50	100	1	0.3232
11:24203257:G:A	50	100	1	0.05846
11:24203277:G:C	50	100	1	0.1688
11:24203357:A:G	50	100	1	0.3938
11:24203370:A:C	50	100	1	0.03994
11:24203473:C:T	50	98	0.96	0.06627
11:24203491:C:A	50	100	0.98	0.08515
11:24203814:A:G	50	98	1	0.1959
11:24204153:T:A	50	100	1	0.04248
11:24204171:A:G	50	100	0.96	0.02723
11:24204512:T:C	50	98	0.97	0.01162
11:24204577:G:A	50	100	0.95	0.03214
11:24205195:G:A	50	100	1	0.03994
11:24205224:C:T	50	100	0.99	0.02723
11:24205320:T:C	50	100	1	0.1255
11:24205944:A:G	50	100	0.99	0.02723
11:24205961:G:T	50	100	1	0.04012
11:24206002:C:T	50	100	0.99	0.0837
11:24206278:G:A	50	100	0.97	0.04139
11:24206512:G:C	50	100	0.97	0.03976
11:24206724:T:A	50	100	0.98	0.08878
11:24206726:T:C	50	100	0.96	0.04031
11:24206884:C:T	49	100	1	0.1447
11:24206903:C:G	50	100	1	0.07062
11:24207059:T:A	50	100	1	0.06463
11:24207173:T:C	50	100	1	0.03994
11:24207272:A:T	50	100	0.99	0.2905
11:24207356:G:T	50	100	1	0.02451
11:24207473:A:T	50	100	1	0.05846
11:24207863:C:T	50	100	1	0.159
11:24207956:C:T	50	100	0.99	0.01035
11:24208127:G:T	50	100	1	0.02723
11:24208222:A:G	50	100	1	0.1316
11:24208284:A:G	50	100	1	0.1322
11:24208391:G:C	50	100	1	0.0256
11:24208396:C:T	50	100	1	0.02433
11:24208432:A:C	50	100	1	0.03994
11:24208442:T:C	50	100	1	0.03994
11:24208490:G:T	50	100	1	0.03994
11:24208568:A:C	50	100	1	0.02741
11:24208615:G:A	50	100	1	0.03994
11:24208758:C:A	50	100	1	0.03994
11:24208949:T:A	50	100	1	0.08606
11:24208978:A:G	50	100	0.93	0.02505
11:24209009:A:C	50	100	1	0.04212
11:24209016:A:T	50	100	1	0.02723
11:24209051:T:C	50	100	1	0.02723
11:24209155:C:T	50	100	1	0.03994
11:24209280:T:A	50	100	1	0.06463
11:24209354:T:C	50	100	1	0.03994
11:24209381:T:C	50	100	1	0.1456
11:24209507:G:T	50	100	1	0.09241
11:24209510:T:C	50	100	1	0.09241
11:24209711:A:C	50	100	1	0.169
11:24209732:C:G	50	100	1	0.1271
11:24209937:A:G	50	100	1	0.03232
11:24210265:A:C	50	100	1	0.1687
11:24210278:G:A	50	100	1	0.1685
11:24210293:T:G	50	100	1	0.1685
11:24210580:C:T	50	100	1	0.1683
11:24210701:C:T	50	100	1	0.1692
11:24210708:A:G	50	96	0.85	0.0345
11:24210714:A:G	50	100	0.99	0.01507
11:24210762:T:C	50	100	0.99	0.03558
11:24210813:A:T	50	100	1	0.1683
11:24210816:C:T	50	100	1	0.01652
11:24210978:G:C	50	100	1	0.09241
11:24211058:G:A	50	100	1	0.1685
11:24211270:A:C	50	100	1	0.01688
11:24211560:T:C	50	100	1	0.09241
11:24211577:A:G	50	100	1	0.02723
11:24211586:G:A	50	100	0.97	0.06627
11:24211630:G:T	50	100	1	0.0906
11:24211682:G:A	50	100	1	0.1966
11:24211729:T:A	50	100	1	0.09241
11:24211776:G:A	50	100	1	0.1284
11:24211785:A:G	50	100	1	0.06481
11:24212001:C:T	50	100	1	0.02723
11:24212009:G:T	50	100	1	0.01507
11:24212138:C:T	50	100	1	0.1284
11:24212163:C:T	50	100	1	0.02306
11:24212167:G:A	50	100	1	0.0256
11:24212438:G:A	50	100	1	0.1269
11:24212452:G:A	49	100	1	0.325
11:24212538:C:G	50	100	1	0.02723
11:24212651:C:G	50	100	1	0.03558
11:24212662:T:C	50	100	1	0.01035
11:24212787:C:G	50	100	1	0.1685
11:24212824:A:G	50	100	1	0.1964
11:24212971:G:T	50	100	1	0.02723
11:24213164:C:G	50	100	1	0.02288
11:24213174:G:T	50	100	1	0.1685
11:24213336:A:C	50	100	1	0.2979
11:24213401:T:C	50	100	1	0.1957
11:24213407:A:T	50	100	1	0.03322
11:24213410:A:T	50	100	1	0.1685
11:24213483:C:A	50	100	0.93	0.01652
11:24213504:A:G	50	100	1	0.1957
11:24213612:G:A	50	100	1	0.1685
11:24213623:G:A	50	100	1	0.02415
11:24213638:C:G	50	100	1	0.02723
11:24213708:C:A	50	100	1	0.1284
11:24213711:T:G	50	100	0.93	0.04793
11:24213872:G:A	50	100	1	0.1685
11:24214038:G:A	50	100	1	0.04012
11:24214077:G:C	50	100	1	0.02705
11:24214103:G:A	50	100	1	0.1687
11:24214151:C:T	50	100	0.97	0.04339
11:24214301:A:G	50	100	1	0.01017
11:24214550:T:C	50	100	1	0.2367
11:24214754:T:C	50	100	1	0.02705
11:24214861:A:C	50	100	1	0.02705
11:24214902:C:T	50	100	1	0.1284
11:24214939:C:A	49	100	1	0.2976
11:24214978:G:A	50	100	1	0.3969
11:24215032:T:C	50	100	0.98	0.0443
11:24215072:C:T	50	100	1	0.3248
11:24215245:A:C	50	100	1	0.01598
11:24215455:G:C	50	100	1	0.3132
11:24215460:G:A	50	100	1	0.04085
11:24215569:A:C	50	100	1	0.3241
11:24215575:A:G	50	100	1	0.08642
11:24215607:C:A	50	100	0.99	0.3241
11:24215865:C:T	50	100	1	0.3248
11:24215960:C:T	50	100	1	0.03322
11:24215968:T:C	50	100	1	0.02415
11:24215988:T:C	50	100	1	0.1685
11:24216067:G:A	50	98	0.98	0.1487
11:24216184:C:T	50	100	1	0.1699
11:24216242:T:A	50	100	1	0.01652
11:24216307:C:T	50	100	1	0.1685
11:24216459:T:A	50	100	1	0.08678
11:24216600:T:C	50	100	1	0.05065
11:24216661:A:G	50	100	1	0.09423
11:24217001:G:A	50	100	1	0.07662
11:24217069:T:C	49	100	1	0.3239
11:24217295:G:A	50	100	1	0.08315
11:24217344:G:A	50	100	1	0.1805
11:24217380:C:G	50	100	1	0.09423
11:24217441:C:T	50	100	1	0.1803
11:24217446:C:T	50	100	1	0.1803
11:24217450:C:T	50	100	1	0.1803
11:24217536:T:C	50	100	0.99	0.02288
11:24217623:G:A	50	100	0.94	0.01489
11:24217626:G:T	50	100	0.99	0.02288
11:24217668:C:A	50	100	0.99	0.2899
11:24217999:C:T	50	100	1	0.01598
11:24218099:C:T	50	100	1	0.1403
11:24218164:T:A	50	100	1	0.1432
11:24218199:C:T	50	100	1	0.02415
11:24218330:G:T	50	100	1	0.04031
11:24218430:A:G	50	100	1	0.3845
11:24218633:T:C	50	100	1	0.3969
11:24218636:G:T	50	100	1	0.06064
11:24218639:G:A	50	100	1	0.1685
11:24218647:C:T	50	100	1	0.02288
11:24218743:C:G	50	100	1	0.1284
11:24218754:T:G	50	100	1	0.2159
11:24218802:C:G	50	100	1	0.2159
11:24218960:C:T	50	100	1	0.1284
11:24218976:A:T	50	100	1	0.1284
11:24218998:T:A	50	100	1	0.1284
11:24219166:G:C	50	100	0.87	0.03558
11:24219189:G:A	50	100	1	0.0158
11:24219292:T:C	50	100	1	0.216
11:24219515:G:A	50	100	1	0.01598
11:24219554:A:T	50	100	0.91	0.02015
11:24219943:T:C	50	100	1	0.2159
11:24219961:T:C	50	98	1	0.01489
11:24219990:G:A	50	100	1	0.0866
11:24220022:T:C	50	100	1	0.1432
11:24220108:G:T	50	100	1	0.03322
11:24220184:C:A	50	100	0.97	0.09132
11:24220336:G:A	50	100	1	0.07262
11:24220377:G:T	50	100	1	0.03958
11:24220415:C:T	50	100	1	0.0256
11:24220518:T:A	50	100	1	0.1432
11:24220544:C:T	50	100	1	0.3849
11:24220602:G:C	50	100	1	0.07262
11:24220606:C:G	50	100	1	0.07262
11:24220628:G:A	50	100	1	0.2162
11:24220765:T:G	50	100	1	0.03704
11:24220812:T:C	50	100	1	0.2159
11:24220820:A:G	50	98	1	0.1685
11:24221145:A:G	50	100	1	0.03232
11:24221242:C:T	50	100	1	0.01598
11:24221537:T:G	50	100	1	0.03958
11:24221548:T:C	50	100	1	0.1685
11:24221600:T:C	49	95.9	1	0.216
11:24221619:T:C	50	100	1	0.216
11:24221627:G:C	49	100	1	0.07643
11:24221637:A:G	49	100	1	0.08642
11:24221708:C:A	50	100	1	0.3851
11:24221768:C:T	50	100	1	0.1423
11:24222009:C:G	50	100	1	0.02415
11:24222095:T:C	50	100	1	0.2159
11:24222237:G:C	50	100	1	0.1285
11:24222318:G:A	50	100	1	0.3851
11:24222631:C:G	50	100	1	0.01598
11:24222782:C:T	50	100	1	0.2159
11:24222787:A:T	50	100	1	0.01507
11:24223125:G:T	50	100	0.99	0.1679
11:24223348:A:C	50	100	0.93	0.0158
11:24223752:G:A	50	100	1	0.1273
11:24223815:C:A	50	100	1	0.1273
11:24223828:C:A	50	100	1	0.1285
11:24223858:G:A	50	100	1	0.07262
11:24223883:G:A	50	100	1	0.1196
11:24223884:G:T	50	100	0.99	0.2883
11:24223969:C:G	50	100	1	0.1273
11:24224169:C:T	50	100	0.99	0.01035
11:24224184:G:A	50	100	1	0.1285
11:24224222:G:A	50	100	1	0.07208
11:24224334:C:T	50	100	1	0.1287
11:24224424:G:A	50	100	1	0.07262
11:24224486:T:C	50	100	1	0.04321
11:24225062:T:C	50	100	1	0.1688
11:24225244:G:C	50	100	1	0.1213
11:24225318:A:G	50	100	1	0.1271
11:24225358:T:C	50	100	1	0.3914
11:24225500:G:A	50	100	1	0.1629
11:24225674:C:T	50	100	1	0.1204
11:24225838:G:A	50	100	1	0.01507
11:24225985:T:C	50	100	1	0.3066
11:24226014:C:T	50	100	1	0.12
11:24226150:A:G	50	100	1	0.3163
11:24226197:T:G	50	100	1	0.01507
11:24226207:G:T	50	100	1	0.05338
11:24226313:A:G	50	100	1	0.01634
11:24226348:T:C	50	100	0.99	0.02723
11:24226371:G:A	50	100	1	0.01888
11:24226427:A:G	50	100	1	0.12
11:24226458:T:C	50	100	1	0.12
11:24226463:G:A	50	100	1	0.12
11:24226614:G:C	50	100	0.92	0.06354
11:24226728:C:T	49	100	1	0.1198
11:24226748:G:C	50	100	1	0.1189
11:24226990:T:C	50	100	1	0.1191
11:24227020:G:C	50	100	1	0.01888
11:24227078:G:A	50	100	0.99	0.01216
11:24227228:A:G	50	98	1	0.02052
11:24227232:G:A	50	100	1	0.0797
11:24227259:G:A	50	100	1	0.1191
11:24227348:T:C	50	100	1	0.01834
11:24227475:C:T	50	100	1	0.321
11:24227478:T:G	50	100	1	0.1198
11:24227557:T:G	50	100	1	0.1411
11:24227679:A:G	50	98	0.97	0.01162
11:24227686:T:A	50	100	1	0.1196
11:24227814:C:A	50	100	1	0.4014
11:24227856:A:G	50	100	1	0.3212
11:24227909:A:G	50	100	1	0.3212
11:24227940:A:G	50	100	1	0.2017
11:24227974:A:T	50	100	0.94	0.01071
11:24228055:T:C	50	100	1	0.09314
11:24228105:G:A	50	100	0.85	0.01743
11:24228337:C:T	50	100	1	0.05356
11:24228536:C:T	50	100	1	0.06609
11:24228665:G:A	50	100	1	0.2346
11:24228695:G:A	50	100	1	0.04575
11:24229023:A:G	50	100	1	0.02651
11:24229051:G:C	50	100	1	0.2179
11:24229200:A:G	50	100	0.98	0.02142
11:24229220:G:A	50	100	1	0.06609
11:24229307:T:C	50	100	1	0.3972
11:24229344:T:C	50	100	1	0.01743
11:24229567:G:A	50	100	1	0.1191
11:24229630:G:T	50	100	1	0.01888
11:24229676:G:T	50	100	1	0.08115
11:24229716:T:G	50	100	1	0.1349
11:24229737:G:C	50	100	0.98	0.01017
11:24229768:G:T	50	100	1	0.3971
11:24229793:G:A	50	100	1	0.3546
11:24229805:C:G	50	100	1	0.03304
11:24229886:T:C	50	100	0.93	0.06609
11:24229919:G:C	50	100	0.96	0.02124
11:24229932:C:T	50	100	1	0.01489
11:24230445:A:G	50	100	1	0.3972
11:24230474:T:G	50	100	1	0.3471
11:24230861:A:G	50	100	1	0.05156
11:24230874:C:T	50	100	1	0.3969
11:24230945:T:C	50	100	1	0.05356
11:24230969:G:T	50	100	1	0.3967
11:24230982:A:G	50	100	1	0.1313
11:24231507:T:C	50	100	1	0.3971
11:24231526:G:A	50	100	1	0.1313
11:24231668:A:T	50	100	1	0.3971
11:24231806:C:T	50	100	1	0.3971
11:24231868:T:C	50	100	1	0.1313
11:24231984:A:G	50	100	1	0.1313
11:24232260:A:G	50	100	1	0.01761
11:24232432:A:G	50	100	1	0.1313
11:24232642:A:C	50	100	1	0.1314
11:24232661:T:C	50	100	0.94	0.02033
11:24232859:T:C	50	100	1	0.1649
11:24233180:C:G	50	100	1	0.3971
11:24233495:A:G	50	100	0.92	0.02614
11:24233536:T:A	50	100	1	0.08243
11:24233559:T:A	50	100	0.94	0.01797
11:24233588:G:A	50	100	0.92	0.01961
11:24233601:G:A	50	100	1	0.3972
11:24233702:T:A	50	100	1	0.1313
11:24233875:A:T	50	100	1	0.0158
11:24234029:C:G	50	100	1	0.3972
11:24234350:A:G	50	100	1	0.3824
11:24234402:C:T	50	100	1	0.3972
11:24234425:A:G	50	100	1	0.3972
11:24234502:T:C	50	100	1	0.3972
11:24234620:C:G	50	100	1	0.4188
11:24234706:G:A	50	100	0.98	0.05991
11:24234849:G:T	50	100	1	0.132
11:24234897:G:C	50	100	1	0.3662
11:24234898:C:A	50	100	1	0.01434
11:24235143:C:T	50	100	1	0.02487
11:24235152:T:A	50	100	1	0.1324
11:24235400:C:T	50	100	1	0.01688
11:24235545:C:A	50	100	0.98	0.06881
11:24235684:G:A	50	100	1	0.0236
11:24235687:C:T	50	100	1	0.02524
11:24235688:C:T	49	100	0.99	0.1964
11:24235879:C:T	50	100	1	0.1836
11:24236042:T:C	50	98	1	0.0659
11:24236089:A:C	50	100	1	0.01725
11:24236147:T:C	49	100	0.98	0.06663
11:24236489:A:T	50	100	1	0.08951
11:24236541:G:A	50	100	1	0.193
11:24236773:A:G	50	100	1	0.08951
11:24236811:T:G	50	100	1	0.08951
11:24237421:A:T	50	100	1	0.08951
11:24237778:A:T	50	100	0.98	0.07589
11:24237857:C:T	50	100	0.98	0.04775
11:24238127:A:G	50	100	1	0.193
11:24238283:T:C	50	100	1	0.0659
11:24238333:T:C	50	100	1	0.2827
11:24238616:T:C	50	100	1	0.08951
11:24239148:A:G	50	100	1	0.08951
11:24239330:A:G	50	100	1	0.07643
11:24239360:T:C	50	100	1	0.2829
11:24239961:C:T	50	100	1	0.193
11:24240672:G:A	50	100	1	0.01688
11:24241306:G:A	50	100	0.96	0.0207
11:24241504:C:A	50	100	0.98	0.04139
11:24242154:A:T	50	100	0.99	0.1803
11:24242385:C:G	50	100	1	0.1834
11:24243149:G:A	50	100	0.97	0.02433
11:24243232:G:A	50	98	1	0.2578
11:24243455:G:C	50	100	1	0.01725
11:24243659:C:T	50	98	0.99	0.1316
11:24243931:A:T	50	100	1	0.04212
11:24244129:T:C	50	100	1	0.01616
11:24244311:T:C	50	100	1	0.01725
11:24244956:G:T	50	100	1	0.01725
11:24245598:A:G	50	100	1	0.1973
11:24245676:A:C	50	100	1	0.299
11:24245999:T:A	50	100	0.96	0.04775
11:24246722:C:T	50	100	1	0.0659
11:24246786:T:C	50	100	1	0.01725
11:24247748:G:T	50	100	0.98	0.04739
11:24248173:G:A	50	100	1	0.2603
11:24248600:G:A	50	100	1	0.3537
11:24249079:C:T	50	100	1	0.04212
11:24249248:G:C	50	100	0.99	0.1275
11:24249616:G:A	50	100	1	0.01616
11:24249806:A:C	50	100	0.99	0.2177
11:24250328:C:A	50	100	0.99	0.1278
11:24250454:G:A	50	100	0.99	0.2177
11:24250713:A:G	50	100	0.9	0.04775
11:24250939:G:T	50	100	1	0.01616
11:24250970:G:A	50	100	1	0.3638
11:24251219:C:T	50	100	1	0.01961
11:24251286:A:G	50	100	1	0.01107
11:24251332:C:G	50	100	1	0.06463
11:24251867:C:T	50	100	0.98	0.02324
11:24251975:A:T	50	100	1	0.1875
11:24252094:A:C	50	100	1	0.01616
11:24252145:A:T	50	100	1	0.06463
11:24252548:A:C	50	100	0.99	0.01107
11:24252895:G:T	50	100	1	0.08987
11:24253333:G:A	50	100	1	0.01725
11:24253554:T:C	50	100	1	0.01616
11:24253616:C:T	50	100	1	0.06463
11:24253786:C:T	50	100	1	0.0699
11:24253839:T:G	50	100	1	0.1716
11:24253998:T:G	50	100	1	0.01616
11:24253999:T:A	50	100	1	0.01616
11:24254182:C:T	50	100	1	0.01107
11:24254223:G:C	50	100	0.99	0.04176
11:24254290:C:G	50	100	1	0.01616
11:24254339:G:A	50	98	0.98	0.01162
11:24254811:T:C	50	100	1	0.04321
11:24255232:T:A	50	100	1	0.01616
11:24255645:T:A	50	100	1	0.01616
11:24256066:A:G	50	100	0.81	0.01126
11:24256094:T:A	50	100	0.99	0.04139
11:24256185:G:T	50	100	1	0.04321
11:24256243:C:T	50	100	0.98	0.04121
11:24256303:G:A	50	100	0.99	0.3551
11:24256360:A:G	50	100	0.83	0.01035
11:24256378:T:A	50	100	0.98	0.1075
11:24256586:C:A	50	100	1	0.01616
11:24256833:G:A	50	100	0.99	0.2529
11:24256838:C:A	50	100	1	0.06609
11:24256885:T:C	50	100	0.98	0.0207
11:24257291:C:T	50	100	1	0.01616
11:24257489:C:T	50	100	1	0.01616
11:24257593:G:T	50	100	0.98	0.0915
11:24257766:G:A	50	100	1	0.06536
11:24257794:C:T	50	100	1	0.01616
11:24257830:T:C	50	100	1	0.01616
11:24258135:C:A	50	100	0.99	0.3537
11:24258162:T:C	50	100	1	0.01616
11:24258427:A:G	50	100	1	0.02614
11:24258668:G:A	50	100	1	0.01561
11:24258681:C:G	50	100	0.99	0.02941
11:24258735:A:C	50	100	1	0.3537
11:24258776:T:C	50	100	0.99	0.04012
11:24258943:C:T	49	100	1	0.08678
11:24259071:G:C	50	100	1	0.1097
11:24259110:C:G	50	100	1	0.3424
11:24259520:T:C	50	100	1	0.01997
11:24259526:C:A	50	100	1	0.01561
11:24260076:C:T	50	100	1	0.01271
11:24260105:T:C	50	100	1	0.0256
11:24260156:A:T	50	100	1	0.1111
11:24260263:A:G	50	100	0.99	0.0984
11:24260264:G:A	50	100	1	0.152
11:24260640:T:C	50	100	1	0.01688
11:24260664:G:A	50	100	0.99	0.06881
11:24260700:C:T	50	100	1	0.04375
11:24260972:G:A	50	100	1	0.0158
11:24261238:A:G	50	100	1	0.02614
11:24261573:A:G	50	100	1	0.09786
11:24261591:T:C	50	100	0.99	0.01216
11:24261661:C:A	50	100	1	0.06899
11:24261823:G:A	50	100	1	0.01688
11:24262522:G:T	50	100	1	0.08696
11:24262619:T:C	50	100	0.99	0.04031
11:24262702:T:A	50	100	1	0.01271
11:24262869:T:A	50	100	1	0.04375
11:24262908:A:C	50	100	1	0.0256
11:24262968:C:T	50	100	1	0.08678
11:24263011:A:T	50	100	1	0.01707
11:24263391:C:G	50	100	0.99	0.02251
11:24263406:G:A	50	100	1	0.08678
11:24263591:G:T	50	100	1	0.08678
11:24264039:C:T	50	98	0.98	0.06754
11:24264530:T:C	50	100	0.98	0.01761
11:24264571:G:A	50	96	0.95	0.05955
11:24264675:G:C	50	96	0.96	0.1151
11:24264693:T:G	50	96	0.99	0.1155
11:24264879:T:G	50	98	1	0.0158
11:24264966:C:T	50	98	1	0.02614
11:24265087:G:A	50	92	0.95	0.1935
11:24266001:A:C	41	97.6	1	0.02614
11:24266387:C:T	46	97.8	1	0.0158
11:24266655:A:C	39	97.4	0.92	0.01362
11:24266659:C:A	38	97.4	0.98	0.08787
11:24266861:A:G	50	100	1	0.0256
11:24267105:C:A	50	100	1	0.0256
11:24267450:T:A	50	100	1	0.04466
11:24267985:C:T	50	100	1	0.1024
11:24267991:C:A	50	100	0.98	0.02669
11:24268001:T:C	50	100	1	0.02959
11:24268148:G:A	50	100	1	0.0158
11:24268349:C:T	50	100	0.99	0.3402
11:24268362:T:C	50	100	1	0.01325
11:24268488:G:A	50	100	1	0.1767
11:24268688:A:G	50	100	1	0.3488
11:24268741:T:C	50	100	1	0.04375
11:24268761:G:A	50	100	1	0.09604
11:24268821:T:G	50	100	1	0.3989
11:24268828:C:T	50	100	1	0.01561
11:24269231:T:C	50	100	1	0.2542
11:24269272:C:T	50	100	1	0.08678
11:24269590:C:T	50	100	1	0.0256
11:24269646:C:A	50	100	1	0.06609
11:24269687:C:T	50	100	1	0.07407
11:24270003:A:G	50	100	1	0.1106
11:24270276:A:G	50	100	1	0.0158
11:24270417:A:T	50	98	0.98	0.02996
11:24270531:A:G	50	100	1	0.06681
11:24270619:C:T	49	100	0.93	0.03558
11:24270905:T:A	50	100	1	0.06354
11:24270913:G:A	50	100	1	0.01307
11:24271051:C:T	50	100	1	0.06681
11:24271052:T:A	50	100	0.99	0.07698
11:24271131:G:A	50	100	0.96	0.02288
11:24271767:C:T	50	100	0.94	0.02451
11:24271769:A:T	50	100	0.94	0.02451
11:24272187:C:A	50	100	1	0.0167
11:24272203:C:T	50	100	1	0.06681
11:24272648:A:G	50	100	1	0.0256
11:24272962:A:C	50	100	0.88	0.01561
11:24273003:C:T	50	100	1	0.1708
11:24273173:A:C	50	100	1	0.0256
11:24273394:G:C	50	100	1	0.01561
11:24273784:T:G	50	100	1	0.01307
11:24273825:G:T	50	100	1	0.0256
11:24274019:G:C	50	100	1	0.07426
11:24274168:C:A	50	100	1	0.01307
11:24274386:G:A	50	100	1	0.07244
11:24274404:G:A	50	100	1	0.04375
11:24274423:C:T	50	100	0.93	0.06282
11:24274514:T:C	50	100	1	0.3658
11:24274573:G:A	50	100	1	0.1046
11:24274600:C:T	50	100	1	0.07208
11:24274615:G:A	50	100	1	0.01271
11:24274776:G:A	50	100	1	0.01743
11:24274845:T:G	50	100	1	0.2415
11:24275301:C:A	50	100	1	0.01561
11:24275442:G:T	50	100	1	0.02542
11:24275484:T:C	50	98	0.93	0.01943
11:24275676:A:G	50	100	1	0.02179
11:24276055:C:T	50	100	1	0.07444
11:24276720:G:A	50	100	1	0.01561
11:24276727:T:C	50	100	1	0.01561
11:24276909:A:G	50	100	1	0.08533
11:24277004:G:A	50	100	1	0.01307
11:24277081:T:A	50	100	1	0.01053
11:24277987:C:G	50	98	1	0.07244
11:24278602:T:C	50	100	0.97	0.01035
11:24278677:A:G	50	100	1	0.02542
11:24278717:G:A	50	100	1	0.04466
11:24279084:A:T	50	100	1	0.1
11:24279521:T:C	50	100	1	0.1
11:24279530:C:T	50	98	1	0.07462
11:24279533:A:G	50	100	0.97	0.01961
11:24279545:G:A	50	98	1	0.07462
11:24279628:A:G	50	100	0.99	0.144
11:24279687:C:T	50	98	0.98	0.07335
11:24279688:G:A	50	98	1	0.03613
11:24279706:C:G	50	100	1	0.02542
11:24279748:T:G	50	100	1	0.01561
11:24279756:A:G	50	100	1	0.07462
11:24279817:C:T	50	100	1	0.3406
11:24279842:C:T	50	100	1	0.07462
11:24280636:G:A	50	100	1	0.02524
11:24280703:A:G	50	100	1	0.1107
11:24280813:G:T	50	100	1	0.02524
11:24280886:A:G	50	100	0.98	0.01979
11:24280913:T:C	50	100	1	0.2409
11:24280961:G:A	50	100	1	0.02524
11:24280980:G:C	50	100	1	0.02524
11:24280999:A:G	50	100	0.99	0.07462
11:24281027:T:G	50	100	1	0.07244
11:24281068:C:T	50	100	1	0.07462
11:24281199:C:T	50	100	1	0.1449
11:24281280:G:A	50	100	1	0.07026
11:24281341:T:A	50	100	1	0.07244
11:24281488:T:A	50	100	0.99	0.2536
11:24281550:C:T	50	100	1	0.07462
11:24281757:G:T	50	100	1	0.02542
11:24281837:A:C	50	100	1	0.04375
11:24281965:C:A	50	100	1	0.0167
11:24282188:T:C	50	100	1	0.07462
11:24282191:C:A	50	100	0.99	0.1258
11:24282405:A:G	50	100	1	0.01289
11:24282603:C:T	50	100	1	0.07244
11:24283059:T:A	50	100	1	0.0167
11:24283784:C:T	50	100	1	0.01307
11:24283983:G:A	50	100	1	0.2549
11:24284336:A:G	50	100	0.97	0.02324
11:24284389:A:G	50	100	1	0.1109
11:24285043:A:G	50	100	1	0.01216
11:24285362:A:G	50	100	1	0.1138
11:24285447:T:A	50	100	1	0.01035
11:24285497:G:C	50	100	1	0.01543
11:24285625:T:C	50	100	0.98	0.01997
11:24285925:T:A	50	100	0.96	0.0325
11:24286561:C:T	50	100	0.99	0.03813
11:24286809:T:C	50	100	1	0.0216
11:24287378:A:G	50	100	1	0.07698
11:24287507:T:C	50	100	1	0.08497
11:24287543:A:G	50	100	1	0.0167
11:24287650:A:T	50	100	1	0.01543
11:24287746:A:T	50	100	1	0.01307
11:24287762:C:G	50	100	0.97	0.04466
11:24288140:G:A	50	100	1	0.04466
11:24288263:C:A	50	98	1	0.3833
11:24288324:T:C	50	100	1	0.02524
11:24288782:A:T	50	100	1	0.02524
11:24289091:G:A	50	100	1	0.07244
11:24289282:G:A	50	100	1	0.2827
11:24289487:T:G	50	100	0.92	0.01126
11:24289488:G:T	50	100	0.92	0.01126
11:24289964:T:A	50	100	1	0.02542
11:24290792:T:G	50	100	0.91	0.01198
11:24290802:G:C	50	100	0.92	0.01216
11:24290946:G:A	50	94	0.99	0.4168
11:24291031:G:T	50	100	1	0.01307
11:24291220:C:T	50	96	1	0.3415
11:24291221:T:C	50	100	1	0.06572
11:24291390:A:C	50	96	1	0.3555
11:24291424:A:T	50	100	1	0.01307
11:24291538:T:A	50	96	1	0.2636
11:24291553:C:T	50	100	1	0.02524
11:24291589:C:G	50	100	1	0.07553
11:24291837:G:A	50	96	0.91	0.04303
11:24292078:C:T	50	100	1	0.02578
11:24292500:A:T	50	100	1	0.02524
11:24292501:A:C	50	100	1	0.04448
11:24292782:A:T	50	96	1	0.2402
11:24292857:C:A	50	100	0.92	0.01035
11:24292988:C:T	50	96	0.97	0.06427
11:24293161:C:T	50	100	1	0.02524
11:24293310:C:T	50	96	1	0.02124
11:24293457:T:A	50	100	1	0.09641
11:24293560:T:A	50	98	0.95	0.02469
11:24293655:G:T	50	96	1	0.3553
11:24293775:G:A	50	100	1	0.1238
11:24293908:T:C	50	100	1	0.04448
11:24293990:A:T	50	96	1	0.311
11:24294348:T:G	50	100	1	0.01307
11:24294472:C:T	50	100	1	0.04448
11:24294702:T:A	50	100	1	0.09659
11:24294714:T:A	50	100	1	0.3221
11:24294767:T:C	50	100	1	0.02941
11:24295326:G:A	50	100	0.99	0.1972
11:24295628:C:G	50	100	1	0.3166
11:24296238:T:C	50	100	1	0.01543
11:24296260:G:A	50	100	1	0.01307
11:24298014:A:T	50	100	1	0.02524
11:24298102:A:T	50	100	1	0.02524
11:24298111:T:C	50	100	0.99	0.01325
11:24298174:A:G	50	100	0.92	0.01707
11:24298188:A:G	50	98	1	0.0118
11:24298457:C:G	50	100	1	0.01543
11:24298598:A:G	50	100	1	0.02524
11:24298898:T:A	50	100	1	0.06609
11:24299081:T:C	50	100	0.96	0.02524
11:24300242:T:C	50	100	1	0.02542
11:24300281:G:A	50	100	1	0.2756
11:24300414:A:G	50	100	1	0.01307
11:24301132:C:G	50	100	1	0.08351
11:24301512:T:G	50	98	0.97	0.05447
11:24301878:C:A	50	100	1	0.03105
11:24301926:G:T	50	98	1	0.08061
11:24302026:G:A	50	98	1	0.08061
11:24302063:C:A	50	100	1	0.01707
11:24302454:G:A	50	100	1	0.2756
11:24302793:T:C	50	100	0.99	0.03813
11:24303187:A:T	50	100	0.99	0.06082
11:24303380:C:T	50	100	1	0.337
11:24304502:C:T	50	100	1	0.01797
11:24305302:A:G	50	98	0.8	0.0423
11:24305304:A:G	50	98	0.98	0.2771
11:24305316:A:G	50	100	1	0.08315
11:24305683:T:C	50	96	1	0.2816
11:24306964:T:A	50	100	1	0.2823
11:24307166:A:T	50	100	1	0.04448
11:24307606:C:T	50	100	1	0.01797
11:24307966:G:T	50	100	1	0.1238
11:24308084:C:A	50	100	0.98	0.4334
11:24308364:G:A	50	100	0.98	0.06318
11:24308582:A:T	50	100	1	0.01307
11:24308639:G:A	50	100	0.99	0.2516
11:24308659:C:T	50	98	0.98	0.07153
11:24308705:A:G	50	100	1	0.02977
11:24308861:A:G	50	100	1	0.02977
11:24309287:T:C	50	100	1	0.0285
11:24309437:T:C	50	100	0.99	0.2505
11:24309470:G:T	50	100	0.99	0.4644
11:24309751:G:A	50	100	1	0.06227
11:24310074:G:A	50	100	0.99	0.2656
11:24310531:T:C	50	100	1	0.01961
11:24310864:G:A	50	100	0.99	0.1082
11:24310882:G:A	50	100	0.98	0.07607
11:24311756:T:C	50	100	1	0.05773
11:24312243:C:A	50	100	1	0.09477
11:24312278:G:A	50	100	1	0.4412
11:24312395:C:T	50	100	1	0.0216
11:24312488:C:T	50	100	0.98	0.02741
11:24312511:G:T	50	100	1	0.4052
11:24313032:C:A	50	100	1	0.4147
11:24313035:A:G	50	100	1	0.02124
11:24313174:A:G	50	100	1	0.01325
11:24313218:T:C	50	100	1	0.0216
11:24313610:G:A	50	100	0.98	0.2582
11:24313733:A:G	50	100	0.99	0.4041
11:24314096:A:G	50	100	1	0.05483
11:24314303:G:A	50	100	1	0.09078
11:24314315:T:C	50	100	1	0.06046
11:24314375:G:A	50	100	1	0.1122
11:24314576:G:C	50	100	1	0.02142
11:24314830:C:T	50	100	1	0.05338
11:24315204:A:C	50	100	1	0.01561
11:24315285:A:G	50	100	1	0.0915
11:24315633:C:A	50	100	0.99	0.1405
11:24315726:C:T	50	100	1	0.02469
11:24315923:T:C	50	100	1	0.06046
11:24316470:A:G	50	100	1	0.163
11:24316474:G:A	50	100	1	0.06046
11:24316715:C:G	50	100	1	0.061
11:24316890:T:C	50	100	0.99	0.1412
11:24317000:A:G	50	100	1	0.01035
11:24317008:G:A	50	100	0.99	0.114
11:24317047:G:A	50	100	1	0.06137
11:24317052:C:T	50	100	1	0.1973
11:24317250:C:T	50	100	0.99	0.1946
11:24317387:T:A	50	100	1	0.0216
11:24317428:G:A	50	100	1	0.1968
11:24317525:A:G	50	100	1	0.1414
11:24317680:T:C	50	100	0.99	0.01652
11:24318078:T:C	50	100	1	0.4094
11:24318293:T:C	50	100	0.96	0.01761
11:24318395:G:A	50	100	1	0.01543
11:24318446:A:G	50	100	1	0.2529
11:24318475:C:T	50	100	1	0.02179
11:24318654:G:A	50	100	1	0.01325
11:24319098:C:T	50	100	1	0.09096
11:24319166:T:C	50	100	1	0.01325
11:24319262:T:C	50	100	1	0.09114
11:24319735:G:T	50	100	0.99	0.09568
11:24320118:C:A	50	100	1	0.01325
11:24320218:C:A	50	100	0.98	0.06645
11:24320308:C:T	50	100	1	0.1977
11:24320556:C:T	50	100	1	0.02215
11:24320626:G:A	50	100	0.99	0.2631
11:24320889:T:C	50	100	1	0.1443
11:24321257:G:T	50	100	1	0.01307
11:24321412:G:T	50	100	1	0.09132
11:24321624:G:A	50	100	0.99	0.1146
11:24321828:G:A	50	100	0.98	0.02433
11:24321966:A:T	50	100	0.99	0.07298
11:24322691:A:G	50	100	1	0.1427
11:24322864:T:C	50	100	1	0.09405
11:24322931:C:A	50	100	0.99	0.2631
11:24323181:T:C	50	100	1	0.09314
11:24323607:C:T	50	100	1	0.01652
11:24323616:A:G	50	100	1	0.2393
11:24323685:T:C	50	100	1	0.05537
11:24323843:G:A	50	100	1	0.05537
11:24324170:T:C	50	98	1	0.01652
11:24324388:A:T	50	100	1	0.05374
11:24324460:A:G	50	98	1	0.2627
11:24324547:T:C	50	100	0.99	0.3308
11:24324588:A:G	50	100	0.98	0.02469
11:24324767:G:A	50	100	1	0.06209
11:24324902:T:C	50	100	1	0.08152
11:24325010:G:T	50	100	1	0.1946
11:24325409:C:A	50	100	0.99	0.1979
11:24326182:C:A	50	100	1	0.05392
11:24326231:G:A	46	80.4	0.76	0.1576
11:24326266:C:T	46	93.5	0.88	0.03758
11:24326268:C:T	46	82.6	0.79	0.1149
11:24326270:C:T	42	78.6	0.76	0.35
11:24326285:A:T	45	86.7	0.77	0.2765
11:24326613:G:A	50	100	1	0.01325
11:24326733:C:T	50	100	0.98	0.06645
11:24326901:G:C	50	100	0.99	0.2044
11:24326932:G:A	50	100	0.98	0.01398
11:24326988:G:A	50	100	1	0.01325
11:24327506:A:G	50	100	0.98	0.0915
11:24327885:A:G	50	100	0.89	0.04176
11:24328167:G:C	34	91.2	0.89	0.2961
11:24333989:A:C	39	94.9	0.72	0.02288
11:24333997:A:C	40	97.5	0.7	0.02288
11:24334242:A:G	50	100	0.99	0.3174
11:24334357:G:A	50	100	0.99	0.3284
11:24334403:A:G	50	100	1	0.01452
11:24334531:G:A	50	100	1	0.05519
11:24334918:G:A	50	100	0.99	0.2077
11:24335033:T:C	50	100	1	0.02741
11:24335070:A:T	50	100	0.98	0.07208
11:24335444:G:A	50	100	0.99	0.3293
11:24335600:G:A	50	100	1	0.05338
11:24335681:A:G	50	100	1	0.02052
11:24336047:T:G	50	98	0.99	0.01416
11:24336353:C:T	50	100	0.97	0.01253
11:24336418:A:C	50	100	0.99	0.2075
11:24336595:T:C	50	100	0.99	0.3059
11:24336975:A:G	50	100	0.99	0.2079
11:24337816:A:G	50	100	0.99	0.3061
11:24337931:A:C	50	98	0.99	0.4579
11:24338063:T:C	50	100	1	0.05483
11:24338093:C:A	50	100	1	0.01471
11:24338419:G:A	50	100	1	0.02052
11:24338546:T:C	50	100	0.99	0.08932
11:24338657:T:C	50	100	1	0.2569
11:24338948:C:T	50	100	1	0.02088
11:24339181:C:G	50	100	0.97	0.02905
11:24340035:T:A	50	100	1	0.0532
11:24340077:C:A	50	100	0.97	0.03159
11:24340081:C:A	50	100	0.98	0.03159
11:24340519:G:C	50	100	1	0.05882
11:24340539:C:T	50	100	1	0.4365
11:24340571:G:A	50	100	0.99	0.3019
11:24340740:T:C	50	100	1	0.4359
11:24341394:C:T	50	100	0.99	0.07589
11:24341417:C:T	50	100	1	0.2469
11:24341778:A:C	50	100	1	0.25
11:24342120:G:A	50	100	0.99	0.05882
11:24342387:A:G	50	100	0.99	0.01634
11:24342425:T:C	50	100	1	0.01834
11:24342504:T:C	49	100	0.99	0.1324
11:24342649:G:A	50	100	1	0.2471
11:24342790:G:A	50	100	0.99	0.01616
11:24342913:T:G	50	100	1	0.2504
11:24343321:G:A	50	100	0.88	0.01852
11:24343493:T:C	50	100	0.98	0.02578
11:24343519:C:G	50	100	0.89	0.07335
11:24343572:G:A	50	100	1	0.05901
11:24343769:G:A	50	100	1	0.01688
11:24343934:G:T	50	100	1	0.01688
11:24344274:T:G	50	100	0.96	0.03867
11:24344316:C:T	50	100	0.88	0.02233
11:24344362:G:A	50	98	0.98	0.3571
11:24344485:G:T	50	100	1	0.01816
11:24344569:T:C	50	100	1	0.3557
11:24344570:G:A	50	100	1	0.03014
11:24344757:T:C	50	100	0.98	0.167
11:24344816:T:C	50	100	0.99	0.2086
11:24345737:G:T	50	100	1	0.2081
11:24345793:A:G	50	100	0.99	0.2832
11:24346013:C:A	50	100	1	0.03794
11:24346325:G:T	50	100	1	0.01452
11:24346342:C:A	50	100	1	0.2073
11:24346489:C:T	50	100	1	0.3321
11:24346595:A:G	50	100	1	0.08696
11:24346736:A:C	50	100	1	0.2377
11:24347733:G:A	50	100	1	0.3219
11:24347805:C:T	50	100	0.71	0.0167
11:24348203:C:G	50	100	1	0.1972
11:24348403:C:T	50	100	1	0.1173
11:24348538:C:G	50	100	1	0.04956
11:24348807:A:C	50	100	1	0.01053
11:24349207:G:A	50	100	1	0.0167
11:24349537:T:A	50	100	1	0.01979
11:24349548:A:C	50	100	1	0.01053
11:24349588:A:T	50	98	1	0.3798
11:24349881:G:A	50	100	0.99	0.01198
11:24349954:T:G	50	98	1	0.3702
11:24349988:T:C	50	98	1	0.3704
11:24350273:G:T	50	100	1	0.0167
11:24350308:T:C	50	100	1	0.09568
11:24350309:T:A	50	100	1	0.2015
11:24350802:G:A	50	100	1	0.293
11:24350892:A:G	50	98	0.85	0.02814
11:24351106:G:A	50	98	1	0.09205
11:24351115:T:C	50	98	1	0.38
11:24351117:C:G	50	98	1	0.09205
11:24351352:G:T	50	98	1	0.09296
11:24351366:C:T	50	100	0.99	0.1053
11:24351521:C:T	50	100	0.99	0.283
11:24351533:A:G	50	100	0.99	0.283
11:24351848:C:A	50	100	0.99	0.02487
11:24351849:C:A	50	100	0.99	0.02487
11:24351935:G:A	50	100	1	0.0236
11:24352002:A:G	50	100	0.99	0.3609
11:24352167:C:T	50	100	0.99	0.0216
11:24352214:G:A	50	100	1	0.08115
11:24352438:T:A	50	100	0.85	0.01107
11:24352631:T:C	50	100	0.98	0.02269
11:24352647:G:A	50	100	0.97	0.01924
11:24352793:T:C	50	100	1	0.2885
11:24352804:C:G	50	100	1	0.09296
11:24352862:A:G	50	100	1	0.4419
11:24352904:T:C	50	100	0.88	0.01997
11:24352999:T:A	50	100	1	0.2845
11:24353021:A:G	50	100	1	0.3598
11:24353074:G:A	50	100	1	0.02614
11:24353158:C:T	50	100	1	0.1069
11:24353223:G:A	50	100	1	0.05138
11:24353277:C:T	50	100	1	0.08188
11:24353302:A:T	50	100	0.96	0.2518
11:24353597:A:G	50	100	1	0.02633
11:24353633:T:C	50	100	1	0.2912
11:24353814:C:A	50	100	1	0.3598
11:24354265:G:A	50	100	1	0.02633
11:24354334:C:T	50	100	1	0.15
11:24354351:T:C	50	100	0.98	0.01997
11:24354550:C:T	50	100	1	0.2885
11:24354756:G:C	50	100	1	0.3597
11:24354813:G:A	50	100	0.99	0.09078
11:24354908:C:T	50	100	1	0.08479
11:24355070:A:G	50	100	1	0.2916
11:24355229:C:G	50	100	0.99	0.02633
11:24355307:A:G	50	100	0.98	0.08479
11:24355559:A:G	50	100	0.99	0.4405
11:24355584:C:T	50	100	0.94	0.01107
11:24355859:G:T	50	100	0.94	0.02705
11:24355894:A:T	50	100	0.99	0.02687
11:24355913:G:T	50	100	0.99	0.4405
11:24355919:A:G	50	100	1	0.04248
11:24356096:G:A	50	100	0.99	0.441
11:24356195:A:G	50	100	1	0.03304
11:24356895:T:G	50	100	0.98	0.114
11:24357014:G:A	50	100	1	0.05029
11:24357155:C:T	50	98	0.98	0.3174
11:24357297:C:T	50	100	0.98	0.3192
11:24357692:G:T	50	98	0.97	0.07662
11:24357828:C:G	50	100	0.99	0.165
11:24359003:G:C	50	100	0.99	0.05991
11:24359088:C:T	50	100	0.99	0.02033
11:24359404:C:T	50	100	1	0.1026
11:24359550:A:G	50	100	0.99	0.1447
11:24359559:C:T	50	100	1	0.2689
11:24359808:A:G	50	100	1	0.1075
11:24360255:A:C	50	100	1	0.1178
11:24360352:A:G	50	100	1	0.2694
11:24360475:T:G	50	100	0.99	0.02015
11:24360794:C:T	50	100	1	0.06518
11:24360852:G:A	50	100	1	0.2344
11:24360954:T:C	50	100	1	0.3103
11:24360980:A:T	50	100	1	0.01707
11:24361109:C:T	50	100	1	0.05174
11:24361185:A:G	50	100	1	0.05174
11:24361644:G:A	50	100	1	0.1066
11:24361705:A:G	50	100	0.99	0.061
11:24361794:C:G	50	100	1	0.293
11:24362090:C:G	50	100	1	0.05174
11:24362408:T:C	50	100	1	0.3491
11:24362427:T:G	50	100	0.99	0.061
11:24362477:G:A	50	100	1	0.05174
11:24362829:A:G	50	100	1	0.04666
11:24363151:T:C	50	100	1	0.3549
11:24363280:C:A	50	100	1	0.02269
11:24363337:A:G	50	100	0.99	0.06118
11:24363802:A:G	50	100	0.99	0.02015
11:24363850:A:C	50	100	1	0.04666
11:24363938:C:T	50	96	0.99	0.05901
11:24363939:A:G	50	100	1	0.3646
11:24363964:A:G	50	100	1	0.3484
11:24364023:A:G	50	100	1	0.3549
11:24364037:T:A	50	100	1	0.3549
11:24364116:T:G	50	100	1	0.1202
11:24364137:G:C	50	100	1	0.3651
11:24364372:A:G	50	100	1	0.2936
11:24364511:A:C	50	100	0.99	0.05901
11:24364613:G:A	50	100	1	0.2712
11:24365261:G:A	50	100	0.99	0.02052
11:24365619:C:A	50	100	1	0.1088
11:24365873:G:C	50	100	0.99	0.01053
11:24365895:A:G	50	100	0.85	0.0187
11:24366006:A:G	50	100	0.98	0.01452
11:24366037:C:T	50	100	1	0.27
11:24366062:G:A	50	100	1	0.2936
11:24366696:A:G	50	100	1	0.2206
11:24366808:G:A	50	100	0.99	0.05901
11:24366940:G:T	50	100	0.95	0.01943
11:24367082:G:A	50	100	0.99	0.06118
11:24367230:T:C	50	100	1	0.1026
11:24367332:A:T	50	100	1	0.27
11:24367569:A:G	50	100	1	0.27
11:24367581:G:C	50	100	1	0.02052
11:24367623:A:C	50	100	1	0.02306
11:24367689:A:C	50	100	1	0.3531
11:24367782:T:A	50	98	0.96	0.07825
11:24367839:T:C	50	100	0.98	0.01979
11:24368554:C:A	50	100	0.95	0.01943
11:24368604:G:C	50	100	1	0.3479
11:24368626:A:G	50	100	0.99	0.06118
11:24368755:G:A	50	100	1	0.2702
11:24368774:C:A	50	100	1	0.0512
11:24368823:T:C	50	100	1	0.01126
11:24368987:G:T	50	100	1	0.1026
11:24369331:T:C	50	100	1	0.01707
11:24369425:T:C	50	100	0.99	0.06518
11:24369623:C:T	50	100	1	0.27
11:24369751:A:G	50	100	1	0.2936
11:24369914:G:A	50	100	0.95	0.01943
11:24369931:A:G	50	100	1	0.2938
11:24370462:T:C	50	100	1	0.1115
11:24370941:T:C	50	100	1	0.1117
11:24371010:G:T	50	100	1	0.2206
11:24371180:T:C	50	100	0.98	0.01961
11:24371692:G:T	50	100	1	0.1057
11:24371740:A:G	50	100	1	0.04884
11:24372012:G:A	50	100	1	0.01707
11:24372184:T:C	50	100	1	0.04975
11:24372277:T:C	50	100	1	0.0541
11:24372324:C:T	50	100	1	0.03776
11:24372340:C:A	50	100	1	0.3411
11:24372358:T:C	50	100	1	0.3411
11:24372436:G:T	50	100	1	0.3101
11:24372527:C:T	50	96	0.68	0.01344
11:24372555:G:A	50	100	1	0.4441
11:24373005:C:A	50	100	1	0.3101
11:24373236:A:C	50	100	1	0.04975
11:24373269:A:C	50	100	1	0.3408
11:24373462:T:A	50	100	1	0.09677
11:24373675:T:C	50	100	1	0.3411
11:24373924:C:G	50	100	1	0.02052
11:24374151:A:G	50	100	1	0.02052
11:24374344:A:C	50	100	1	0.2965
11:24374396:C:T	50	100	1	0.02052
11:24374405:G:T	50	100	1	0.3411
11:24374773:T:C	50	100	1	0.445
11:24374980:G:A	50	100	0.99	0.3168
11:24375391:C:A	50	100	1	0.05102
11:24375674:G:A	50	100	1	0.05447
11:24375679:T:C	50	100	1	0.358
11:24375680:G:A	50	100	1	0.04975
11:24375979:A:G	50	100	0.95	0.01943
11:24376007:A:C	50	100	1	0.4617
11:24376130:A:G	50	100	1	0.4619
11:24376183:C:A	50	100	1	0.05465
11:24376278:G:A	50	100	1	0.04684
11:24376303:A:G	50	100	0.98	0.01688
11:24376633:A:G	50	100	1	0.3602
11:24376649:T:G	50	100	1	0.2698
11:24377044:A:C	50	100	1	0.407
11:24377287:G:A	50	100	1	0.39
11:24377551:C:T	50	100	1	0.09677
11:24377635:C:A	50	100	1	0.358
11:24377715:C:A	50	100	1	0.01434
11:24378259:A:G	50	100	1	0.2222
11:24378314:T:G	50	100	1	0.2222
11:24378405:T:A	50	100	1	0.2977
11:24378460:A:G	50	100	1	0.407
11:24378515:G:A	50	100	1	0.0541
11:24378685:T:C	50	100	1	0.03776
11:24378730:A:C	50	100	1	0.2451
11:24378955:G:A	50	100	1	0.3898
11:24379189:C:G	50	100	1	0.3114
11:24379344:G:A	50	100	1	0.0541
11:24379387:G:T	50	100	1	0.02451
11:24379392:C:T	50	100	1	0.2698
11:24380054:A:G	50	100	1	0.3428
11:24380501:G:A	49	100	1	0.3428
11:24380684:A:G	50	100	1	0.2386
11:24380919:T:G	50	100	1	0.01035
11:24381060:T:C	50	100	1	0.05192
11:24381077:G:C	50	100	1	0.3428
11:24381176:C:T	50	100	1	0.05465
11:24381192:T:C	50	100	1	0.4123
11:24381210:C:T	50	100	1	0.3428
11:24381324:T:C	50	100	1	0.02052
11:24381400:T:C	50	100	1	0.02052
11:24381496:T:C	50	100	1	0.02778
11:24381592:A:G	50	100	1	0.06282
11:24381830:A:C	50	100	1	0.02052
11:24382074:G:A	50	100	1	0.4673
11:24382239:A:G	49	100	1	0.09314
11:24382313:C:T	50	100	1	0.0443
11:24382336:C:T	50	100	1	0.05174
11:24382433:T:C	50	100	1	0.01725
11:24382454:T:C	50	100	1	0.01725
11:24382461:T:G	50	100	1	0.4673
11:24382468:C:T	50	100	1	0.08497
11:24382508:C:G	50	100	1	0.4225
11:24382558:A:G	50	100	0.96	0.0216
11:24382701:A:G	50	100	1	0.4366
11:24382888:A:G	50	100	1	0.02778
11:24383050:A:G	50	100	1	0.4671
11:24383132:T:C	50	100	0.95	0.02887
11:24383149:A:T	50	100	1	0.4668
11:24383166:A:T	50	100	1	0.02741
11:24383304:G:A	50	100	1	0.01725
11:24383399:C:T	50	100	1	0.1111
11:24383538:G:T	50	100	0.99	0.05174
11:24383599:G:T	50	100	0.99	0.04956
11:24384139:C:A	50	100	1	0.01561
11:24384242:C:A	50	100	1	0.01725
11:24384375:A:C	50	100	1	0.2692
11:24384594:C:T	50	100	0.99	0.3597
11:24384666:G:A	50	100	0.99	0.3595
11:24384718:G:A	50	100	0.99	0.3595
11:24384873:A:T	50	100	0.99	0.3595
11:24384953:A:G	50	100	0.99	0.3595
11:24385085:T:C	50	98	0.91	0.02505
11:24385115:G:A	50	100	1	0.01725
11:24385186:G:A	50	100	0.99	0.3117
11:24385254:A:T	50	100	1	0.09967
11:24385255:A:T	50	100	1	0.09967
11:24385349:C:T	50	100	0.99	0.3593
11:24385357:T:C	50	100	1	0.1068
11:24385373:T:C	50	100	1	0.01561
11:24385383:G:T	50	100	0.99	0.3598
11:24385562:C:T	50	100	0.96	0.1687
11:24385835:G:A	49	100	0.99	0.3564
11:24385897:A:G	50	100	0.9	0.02741
11:24386077:G:A	50	100	0.99	0.3573
11:24386213:T:C	50	100	0.99	0.3571
11:24386218:A:G	50	100	0.99	0.12
11:24386292:G:A	50	100	1	0.01725
11:24386340:A:T	50	100	1	0.04902
11:24386536:C:T	50	100	0.99	0.04339
11:24386765:G:T	50	100	0.97	0.3537
11:24386852:T:G	50	100	0.98	0.3529
11:24386872:A:G	50	100	0.98	0.01707
11:24386878:G:T	50	100	0.97	0.3524
11:24386937:T:G	50	100	0.97	0.3513
11:24387293:C:A	50	100	0.96	0.04357
11:24387334:A:T	48	93.8	0.93	0.289
11:24387360:G:T	49	87.8	0.75	0.1905
11:24387436:T:A	50	100	0.98	0.01561
11:24387509:G:T	49	85.7	0.93	0.339
11:24387511:G:A	50	86	0.93	0.3395
11:24387512:C:T	49	98	0.97	0.09895
11:24387539:C:T	49	100	0.95	0.04357
11:24387558:A:T	41	80.5	0.92	0.3341
11:24387686:T:C	44	90.9	0.97	0.09931
11:24387731:G:A	41	87.8	0.95	0.1124
11:24388167:T:C	42	85.7	0.94	0.3368
11:24388220:C:T	49	87.8	0.94	0.3366
11:24388226:G:A	49	89.8	0.94	0.3361
11:24388249:C:T	49	100	0.96	0.02796
11:24388250:G:A	48	97.9	0.94	0.3401
11:24388403:A:G	50	96	0.94	0.3361
11:24388421:G:A	50	100	0.97	0.09967
11:24388535:A:G	40	95	0.91	0.3351
11:24388857:C:T	50	96	0.82	0.108
11:24388960:A:G	48	91.7	0.9	0.09296
11:24388984:A:G	48	93.8	0.85	0.06373
11:24389043:A:T	50	98	0.94	0.01434
11:24389098:G:A	49	93.9	0.88	0.11
11:24389222:C:T	42	85.7	0.93	0.3244
11:24389319:T:A	41	97.6	0.94	0.3248
11:24389419:A:C	50	96	0.93	0.158
11:24389491:C:T	50	98	0.94	0.04484
11:24389541:C:T	50	100	1	0.01144
11:24389602:C:A	50	98	0.95	0.06318
11:24389720:C:A	50	98	0.94	0.2162
11:24389831:A:G	50	98	0.93	0.2453
11:24390022:A:G	50	100	0.95	0.1049
11:24390063:A:G	50	98	0.87	0.09168
11:24390168:C:G	50	100	0.8	0.02669
11:24390257:A:G	50	100	0.8	0.0167
11:24390299:C:T	50	98	0.84	0.01126
11:24390384:C:T	50	98	0.91	0.3023
11:24390386:C:G	50	96	0.87	0.4145
11:24390407:A:G	50	94	0.84	0.1581
11:24390413:C:A	50	98	0.84	0.1206
11:24390471:G:A	50	100	0.91	0.3021
11:24390596:C:A	50	98	0.91	0.04757
11:24390658:G:A	50	92	0.92	0.4706
11:24391075:T:G	50	100	0.96	0.4971
11:24391173:A:T	50	100	0.9	0.01924
11:24391319:G:T	50	100	1	0.01362
11:24391427:C:G	50	100	0.96	0.3223
11:24391446:G:A	50	100	0.96	0.3219
11:24391710:G:T	50	100	0.96	0.1191
11:24391848:C:T	50	100	1	0.01126
11:24392315:G:C	50	100	0.99	0.04176
11:24392343:G:C	50	100	0.96	0.06754
11:24392754:C:T	50	100	1	0.01089
11:24393012:G:A	50	100	0.99	0.1387
11:24393022:C:A	50	100	0.99	0.01198
11:24393058:A:G	50	100	0.98	0.4245
11:24393163:A:G	50	100	0.96	0.08243
11:24393169:G:A	50	100	0.96	0.08243
11:24393170:A:G	50	100	0.96	0.08243
11:24393176:C:G	50	100	0.96	0.3943
11:24393764:A:G	50	100	0.87	0.01961
11:24393875:G:A	50	100	0.96	0.2872
11:24394011:C:A	50	100	0.98	0.4906
11:24394066:C:T	50	100	0.98	0.122
11:24394132:C:T	50	100	0.97	0.1224
11:24394257:G:T	50	100	0.98	0.3863
11:24394265:C:T	50	100	1	0.02669
11:24394488:A:G	50	100	0.98	0.116
11:24394494:G:A	50	100	1	0.03903
11:24394703:T:G	50	100	0.99	0.2289
11:24394785:A:G	50	100	0.98	0.1218
11:24394799:G:A	50	100	1	0.05574
11:24395569:A:G	50	100	1	0.01053
11:24395778:G:A	50	100	0.99	0.1536
11:24396100:G:T	50	100	0.98	0.3923
11:24396401:A:C	50	100	0.99	0.4207
11:24396575:A:G	50	100	1	0.3146
11:24396671:T:A	50	100	0.93	0.02741
11:24396961:G:A	50	100	1	0.3827
11:24397143:G:T	50	100	1	0.08696
11:24397425:G:A	50	100	0.99	0.07843
11:24397641:G:A	50	100	1	0.02033
11:24397647:G:T	50	100	1	0.05065
11:24397648:T:C	50	100	1	0.02233
11:24397685:G:A	50	100	1	0.02033
11:24397741:G:T	50	100	1	0.4056
11:24397762:C:T	50	100	1	0.4056
11:24397815:G:A	50	100	1	0.2702
11:24397843:A:G	50	100	1	0.2702
11:24397899:G:A	50	100	1	0.2702
11:24397935:A:G	50	100	1	0.2702
11:24398254:T:A	50	100	1	0.2703
11:24398666:G:T	50	100	1	0.01471
11:24398683:T:C	50	100	1	0.08115
11:24398749:G:A	50	100	1	0.3023
11:24398840:A:G	50	100	1	0.2834
11:24399158:A:G	50	100	1	0.2431
11:24399333:C:G	50	100	1	0.1511
11:24399399:A:G	50	100	1	0.2496
11:24399401:C:T	50	100	1	0.01471
11:24399420:C:T	50	100	1	0.0512
11:24399494:G:A	50	100	0.99	0.1516
11:24399549:T:A	50	100	1	0.1511
11:24399587:G:T	50	100	1	0.429
11:24399859:T:C	50	100	0.96	0.01144
11:24399928:T:C	50	100	1	0.01525
11:24400189:C:T	50	100	1	0.4432
11:24400224:A:G	50	100	1	0.4016
11:24400281:C:T	50	100	1	0.4581
11:24400285:T:C	50	100	1	0.4581
11:24400442:A:G	50	100	1	0.4432
11:24400538:C:G	50	100	1	0.4432
11:24400593:A:G	50	100	1	0.2429
11:24400730:A:T	50	100	1	0.4434
11:24400770:A:G	50	100	1	0.4435
11:24400921:A:T	50	100	1	0.4435
11:24400953:A:C	50	100	1	0.4437
11:24401021:G:C	50	100	1	0.2426
11:24401096:A:G	50	100	1	0.2426
11:24401261:G:A	50	100	1	0.4435
11:24401637:G:A	50	100	1	0.01362
11:24401644:G:A	50	100	1	0.01471
11:24401645:C:T	50	100	1	0.10780000000000001
11:24401689:G:A	50	100	1	0.01525
11:24401702:T:G	50	100	1	0.0276
11:24401745:G:A	49	100	1	0.01235
11:24401772:C:T	50	100	1	0.01307
11:24401892:G:A	50	100	1	0.05065
11:24402032:C:A	50	100	1	0.439
11:24402662:T:C	50	100	0.89	0.01198
11:24402806:G:A	50	100	1	0.01471
11:24402906:A:G	50	100	1	0.01525
11:24402936:G:C	50	100	1	0.3947
11:24403753:A:C	50	100	1	0.1349
11:24403776:C:G	50	100	1	0.01471
11:24404015:G:A	50	100	1	0.4385
11:24404144:G:A	50	100	1	0.02669
11:24404561:T:A	50	100	1	0.0276
11:24404666:G:C	50	100	1	0.01053
11:24404701:A:G	50	100	1	0.06609
11:24405384:C:T	50	100	1	0.01471
11:24405402:A:G	50	100	1	0.01525
11:24405500:A:G	50	100	1	0.01525
11:24405790:C:T	50	100	1	0.01743
11:24405910:C:G	50	100	1	0.01634
11:24406300:T:C	50	100	1	0.2426
11:24406764:G:T	50	100	1	0.1712
11:24406850:C:T	50	100	0.99	0.2264
11:24406970:C:T	50	98	1	0.152
11:24407208:G:A	50	100	1	0.01471
11:24407288:C:T	50	98	1	0.1832
11:24407301:C:G	50	100	1	0.01471
11:24407873:T:C	50	100	1	0.1518
11:24408001:C:T	50	100	1	0.01035
11:24408432:T:G	50	100	1	0.01525
11:24408565:A:G	50	100	1	0.2406
11:24408805:C:T	50	100	1	0.01543
11:24408818:C:T	50	100	1	0.1538
11:24408867:A:G	50	100	0.99	0.01035
11:24408883:T:G	50	100	1	0.4403
11:24409048:T:C	50	100	1	0.392
11:24409062:C:T	50	100	1	0.01543
11:24409072:A:C	50	100	0.94	0.06754
11:24409140:G:C	50	100	1	0.01271
11:24409380:A:G	50	100	1	0.01035
11:24409424:A:G	50	100	1	0.01271
11:24409484:G:A	50	100	1	0.01616
11:24410606:A:G	50	100	1	0.01144
11:24410668:T:C	50	100	1	0.3923
11:24410780:A:C	50	100	1	0.1491
11:24410900:A:G	50	100	1	0.3922
11:24411236:T:G	50	100	0.97	0.0276
11:24411452:T:G	50	100	1	0.02778
11:24411807:A:G	50	100	1	0.01489
11:24411808:T:C	50	100	1	0.01144
11:24412117:C:T	50	100	1	0.07062
11:24412310:C:T	50	98	0.99	0.4354
11:24412381:A:C	50	98	0.99	0.4355
11:24412403:T:C	50	100	1	0.01198
11:24412426:C:A	50	100	1	0.3922
11:24412429:G:A	50	100	0.99	0.07898
11:24412846:A:G	50	100	1	0.1487
11:24413120:G:T	50	100	1	0.05592
11:24413266:C:A	50	98	0.99	0.2019
11:24413527:A:C	50	100	1	0.1489
11:24413656:T:G	50	98	0.99	0.2484
11:24414083:A:G	50	98	0.95	0.04303
11:24414251:C:T	50	100	1	0.1064
11:24414345:A:G	50	100	1	0.01452
11:24414476:C:G	50	96	0.98	0.3364
11:24414514:C:A	49	79.6	0.64	0.08497
11:24414757:C:T	50	100	1	0.2442
11:24414952:C:T	50	100	1	0.01489
11:24415292:C:G	50	100	0.99	0.38
11:24415442:T:C	50	98	0.99	0.216
11:24415505:G:A	50	100	1	0.1064
11:24416000:G:A	50	100	1	0.01253
11:24416030:T:C	50	100	1	0.02723
11:24416097:G:C	50	100	1	0.2137
11:24416133:G:A	50	100	1	0.01216
11:24416300:C:T	50	96	0.81	0.05265
11:24416323:C:T	50	98	1	0.3925
11:24416331:C:A	49	100	1	0.3932
11:24416368:C:T	50	100	1	0.01053
11:24416382:C:T	50	100	1	0.01471
11:24416476:A:G	50	98	0.9	0.02378
11:24416479:G:C	50	100	1	0.01253
11:24416559:G:A	50	100	1	0.01471
11:24416612:A:G	50	100	1	0.01471
11:24416807:T:C	50	100	0.96	0.01144
11:24416853:A:G	50	100	1	0.01471
11:24416984:A:G	50	98	1	0.09749
11:24417006:C:A	50	98	1	0.09532
11:24417021:C:A	50	100	1	0.06137
11:24417237:C:G	50	100	1	0.1391
11:24417520:A:G	50	100	1	0.3927
11:24417768:A:G	50	100	1	0.3927
11:24417771:G:A	50	100	1	0.02723
11:24417825:G:A	50	100	0.99	0.1064
11:24417881:A:C	50	100	1	0.06118
11:24417896:A:G	50	100	1	0.2364
11:24417977:T:C	50	100	1	0.333
11:24418393:A:G	50	100	0.98	0.02397
11:24418484:T:C	50	98	0.87	0.04121
11:24418552:A:G	50	100	0.99	0.01779
11:24418670:G:A	50	100	1	0.01471
11:24418757:G:A	50	100	1	0.02033
11:24418784:C:T	50	100	1	0.1062
11:24418864:T:C	50	100	1	0.01053
11:24418884:T:C	50	100	0.99	0.05138
11:24419106:C:T	50	100	1	0.1026
11:24419305:G:A	50	100	0.99	0.213
11:24419350:G:C	50	100	1	0.3929
11:24419419:T:G	50	100	1	0.3929
11:24420074:G:T	50	100	1	0.02705
11:24420291:T:C	50	100	1	0.02705
11:24420560:T:C	50	100	1	0.1943
11:24421074:T:C	50	100	0.98	0.02397
11:24421098:G:T	50	100	1	0.01271
11:24421262:G:A	50	100	1	0.1472
11:24421323:T:A	50	100	1	0.2249
11:24421747:G:C	50	100	1	0.01035
11:24422024:T:A	50	100	0.92	0.0679
11:24422172:C:T	50	100	1	0.01489
11:24422352:T:A	50	98	1	0.01126
11:24422712:A:C	50	100	0.96	0.06336
11:24422776:A:G	50	100	0.97	0.06336
11:24422868:C:T	50	98	0.98	0.01126
11:24422986:T:A	50	100	0.95	0.0955
11:24423403:C:A	50	100	1	0.02705
11:24423761:G:A	50	100	1	0.02705
11:24423912:C:A	50	100	0.97	0.02741
11:24424009:C:A	50	96	0.98	0.07807
11:24424284:G:C	50	100	1	0.02723
11:24425327:A:G	50	92	1	0.234
11:24425893:C:A	50	100	0.92	0.05519
11:24425940:T:A	50	100	1	0.02705
11:24426346:A:G	50	100	1	0.02977
11:24426412:C:A	50	94	1	0.2266
11:24426472:C:A	50	100	1	0.01489
11:24426491:C:T	50	98	0.87	0.01144
11:24426656:G:T	50	94	1	0.2564
11:24426702:C:T	50	94	0.97	0.252
11:24426997:G:A	50	100	1	0.01198
11:24427024:A:G	50	100	1	0.01688
11:24427149:A:G	50	96	1	0.2151
11:24427315:C:T	50	100	0.7	0.02215
11:24427595:C:T	50	100	0.92	0.05537
11:24427661:C:A	50	96	0.97	0.4112
11:24427920:T:G	50	96	0.97	0.384
11:24428452:T:C	50	100	0.96	0.1316
11:24428903:A:T	47	91.5	0.97	0.3241
11:24429036:A:C	50	96	0.97	0.4076
11:24429209:G:T	50	98	0.98	0.03413
11:24429653:C:T	50	100	0.94	0.0679
11:24429788:C:T	50	94	0.97	0.2545
11:24429933:A:G	50	94	1	0.2671
11:24430123:G:A	50	98	0.94	0.08678
11:24430284:C:T	50	100	0.8	0.04739
11:24430822:C:G	50	100	1	0.4172
11:24430959:G:A	50	100	0.99	0.05519
11:24431046:G:A	50	100	1	0.2039
11:24431215:C:T	50	100	1	0.3785
11:24431227:C:T	50	100	1	0.01198
11:24431446:C:T	50	100	0.99	0.05519
11:24431841:C:T	50	98	0.93	0.02669
11:24431947:C:T	50	100	1	0.1632
11:24432014:G:A	50	100	1	0.2489
11:24432018:G:A	50	100	1	0.2489
11:24432452:T:A	50	100	1	0.3934
11:24432494:G:T	50	100	1	0.0236
11:24432505:C:G	50	100	0.98	0.02397
11:24432566:A:G	50	100	1	0.2493
11:24432582:G:T	50	100	1	0.0236
11:24432641:T:G	50	100	1	0.01035
11:24432887:C:G	50	100	1	0.01144
11:24432922:G:T	50	100	1	0.01144
11:24433076:C:G	50	100	1	0.04085
11:24433174:T:C	50	100	1	0.01362
11:24433253:G:A	50	100	1	0.0236
11:24433630:G:C	50	100	1	0.0236
11:24433682:T:C	50	100	1	0.1518
11:24433819:G:A	50	100	1	0.06118
11:24433841:G:A	50	100	1	0.3936
11:24433998:C:T	50	100	0.94	0.01162
11:24434209:G:A	50	100	1	0.3936
11:24434314:T:G	50	100	1	0.3938
11:24435018:G:T	50	100	1	0.01071
11:24435035:T:C	50	100	1	0.2491
11:24435193:G:A	50	100	0.99	0.2493
11:24435238:T:C	50	100	0.99	0.2731
11:24435462:T:A	50	100	0.99	0.1414
11:24435610:A:G	50	100	0.99	0.2493
11:24435648:T:G	50	100	0.99	0.02378
11:24435683:C:T	50	100	1	0.061
11:24435726:T:G	50	100	0.99	0.2493
11:24436209:C:T	50	100	0.98	0.1407
11:24436520:G:A	50	100	1	0.01471
11:24436887:G:A	50	100	0.99	0.09314
11:24436951:C:A	50	100	0.96	0.1304
11:24437084:G:A	50	100	1	0.01198
11:24437167:C:T	50	100	0.98	0.09731
11:24438180:C:T	50	100	1	0.01253
11:24438306:A:C	50	100	1	0.01797
11:24438379:C:T	50	100	0.93	0.01325
11:24438471:A:C	50	100	0.98	0.02505
11:24438790:C:T	50	100	1	0.02288
11:24439628:A:G	50	100	0.89	0.02106
11:24440083:C:T	50	100	0.99	0.3655
11:24440222:T:C	50	100	0.99	0.04938
11:24440804:C:G	50	100	1	0.2553
11:24441005:G:A	50	100	1	0.03032
11:24441162:T:G	50	100	1	0.2554
11:24441860:C:T	50	100	1	0.01471
11:24442332:C:T	50	100	1	0.03413
11:24443198:T:C	50	100	1	0.03032
11:24443487:G:T	50	100	0.99	0.2551
11:24443569:A:G	50	100	1	0.03577
11:24443649:G:A	50	100	1	0.03413
11:24444046:A:T	50	100	0.88	0.03558
11:24444066:A:G	50	100	0.99	0.1674
11:24444159:G:C	50	100	0.99	0.4045
11:24444777:T:C	50	100	1	0.03413
11:24445030:C:A	50	100	1	0.01325
11:24445465:C:A	50	100	1	0.03577
11:24445798:C:T	50	100	0.99	0.03522
11:24446035:T:G	50	100	1	0.3259
11:24446050:G:A	50	100	1	0.2554
11:24446496:G:A	50	100	1	0.1325
11:24446613:C:T	49	100	1	0.15310000000000001
11:24446626:G:C	50	100	1	0.03613
11:24446758:T:C	50	100	0.96	0.03395
11:24446820:C:T	50	100	1	0.09005
11:24447174:A:G	50	100	1	0.03577
11:24447219:G:A	50	100	1	0.03577
11:24447508:G:T	50	100	1	0.02705
11:24447588:T:G	50	100	1	0.03577
11:24447905:G:A	50	100	1	0.3259
11:24448095:T:C	50	100	1	0.2551
11:24448184:T:C	50	100	1	0.04956
11:24448398:G:A	50	100	0.95	0.01816
11:24448793:A:G	50	100	1	0.01017
11:24448873:T:G	50	100	1	0.01471
11:24449176:G:C	50	100	1	0.03413
11:24449225:G:T	50	100	1	0.2556
11:24449282:T:C	50	100	1	0.3656
11:24449338:G:A	50	100	1	0.2455
11:24449619:G:A	50	100	1	0.01253
11:24449646:G:A	50	100	1	0.05955
11:24449826:C:T	50	100	0.99	0.2453
11:24450012:A:G	50	100	0.9	0.01924
11:24450025:G:A	50	100	0.84	0.04121
11:24450058:A:G	50	100	1	0.02324
11:24450121:A:G	50	100	1	0.3159
11:24450139:G:C	50	100	0.99	0.02288
11:24450285:G:A	50	100	1	0.01471
11:24450678:G:T	50	100	1	0.01471
11:24450979:C:T	50	100	1	0.155
11:24451190:T:G	50	100	1	0.03613
11:24451196:T:A	50	100	1	0.03413
11:24451542:G:A	50	100	1	0.3675
11:24451568:A:G	50	100	1	0.155
11:24451906:A:G	50	100	1	0.02233
11:24451948:C:T	50	100	0.96	0.03994
11:24452216:G:A	50	100	0.87	0.02052
11:24452232:C:A	50	100	1	0.03413
11:24452263:A:C	50	100	1	0.01471
11:24452478:C:A	50	100	1	0.252
11:24452643:G:C	50	100	1	0.05955
11:24452794:T:C	50	100	1	0.2391
11:24452944:G:A	50	100	1	0.05955
11:24453428:T:C	50	100	1	0.05991
11:24453719:C:G	50	100	1	0.01325
11:24453896:A:T	50	100	1	0.2553
11:24453974:T:C	50	100	1	0.3655
11:24454051:T:A	50	100	1	0.05955
11:24454060:G:T	50	100	0.98	0.3021
11:24454393:C:T	50	100	1	0.03976
11:24454461:C:T	50	100	0.96	0.02505
11:24454588:C:T	50	100	1	0.2898
11:24454711:C:T	50	100	1	0.03032
11:24454727:G:A	50	100	0.99	0.2545
11:24454875:C:A	50	100	1	0.03032
11:24455219:C:T	50	100	1	0.063
11:24455241:C:T	50	100	1	0.01471
11:24455674:C:T	50	100	1	0.05937
11:24455683:C:T	50	100	1	0.03649
11:24455700:C:G	50	100	1	0.2554
11:24455928:T:C	50	100	1	0.05937
11:24456043:G:A	50	100	1	0.03141
11:24456160:T:C	50	100	1	0.465
11:24456169:G:T	50	100	1	0.01471
11:24456290:G:T	50	100	1	0.03468
11:24456301:G:A	50	100	1	0.2553
11:24456718:C:T	50	100	1	0.01253
11:24456794:G:A	50	100	1	0.05937
11:24458282:T:G	50	100	1	0.01471
11:24458494:G:A	50	100	1	0.252
11:24458618:A:G	50	100	0.91	0.01888
11:24458686:A:G	50	100	1	0.05955
11:24458798:T:C	50	100	1	0.05937
11:24458936:T:A	50	100	1	0.01471
11:24458984:A:T	50	100	1	0.2553
11:24459050:T:A	49	100	1	0.3259
11:24459078:G:A	50	100	1	0.01471
11:24460011:C:T	50	100	1	0.04902
11:24460056:G:T	50	100	1	0.01797
11:24460336:A:G	50	100	1	0.03413
11:24460373:C:T	50	100	1	0.2556
11:24460706:G:T	50	100	1	0.03577
11:24461189:A:G	50	100	1	0.01471
11:24461254:G:C	50	100	1	0.05937
11:24461461:A:G	50	100	1	0.2553
11:24461594:A:G	50	100	1	0.3658
11:24461679:G:C	50	100	1	0.03377
11:24461691:A:G	50	100	1	0.2516
11:24461870:C:T	50	100	1	0.2553
11:24462113:G:A	50	100	1	0.01489
11:24462183:A:G	50	98	0.87	0.0679
11:24462449:G:A	50	100	1	0.05937
11:24462542:C:G	50	100	1	0.03413
11:24462731:A:G	50	100	1	0.366
11:24462770:A:G	50	100	1	0.03032
11:24462789:G:A	50	100	1	0.01471
11:24463299:C:G	50	100	1	0.03195
11:24464207:C:A	50	100	1	0.04285
11:24464556:A:G	50	100	0.95	0.01652
11:24464739:T:C	50	100	1	0.2996
11:24464964:G:A	50	100	1	0.1728
11:24465057:C:T	50	100	1	0.1757
11:24465228:G:A	50	100	1	0.337
11:24465876:C:T	50	100	0.97	0.04448
11:24465983:G:C	50	100	1	0.3611
11:24466076:C:T	50	100	1	0.366
11:24466090:G:T	50	100	1	0.05882
11:24466257:T:G	50	100	1	0.366
11:24466578:A:G	50	100	0.97	0.03522
11:24466594:G:A	50	100	1	0.05882
11:24466595:G:A	50	100	1	0.1681
11:24467092:C:A	50	100	0.99	0.01325
11:24467093:C:T	50	100	1	0.0463
11:24467280:G:A	50	100	1	0.04357
11:24467292:A:G	50	100	1	0.2996
11:24467307:A:G	50	100	1	0.2997
11:24467421:T:C	50	100	1	0.03086
11:24467486:C:T	50	100	1	0.03086
11:24467968:A:G	50	100	1	0.04357
11:24468414:C:A	50	100	1	0.3656
11:24468491:G:T	50	100	1	0.05919
11:24468565:T:A	50	100	1	0.2876
11:24469015:G:C	50	100	1	0.2876
11:24469065:G:A	50	100	1	0.256
11:24469067:T:A	50	100	1	0.2874
11:24469260:C:T	50	100	1	0.3477
11:24469356:A:T	50	100	1	0.2874
11:24470337:T:G	50	100	1	0.05901
11:24470609:G:C	50	100	0.98	0.02487
11:24471038:A:T	50	100	1	0.08914
11:24471143:G:A	50	100	1	0.2562
11:24471163:G:A	50	100	1	0.2878
11:24471210:C:T	50	100	1	0.256
11:24471475:T:C	50	100	1	0.256
11:24471694:G:A	50	100	1	0.1681
11:24471767:T:C	50	100	1	0.3662
11:24471934:G:A	50	100	1	0.05901
11:24472330:A:G	50	100	1	0.05919
11:24472437:C:T	50	100	1	0.01471
11:24472919:A:G	50	100	1	0.05901
11:24473132:C:T	50	100	1	0.01126
11:24473582:A:G	50	100	1	0.2874
11:24473731:C:T	50	100	1	0.05901
11:24474027:A:G	50	100	1	0.3658
11:24474105:A:G	50	100	1	0.1198
11:24474601:T:C	50	100	1	0.2878
11:24474738:C:T	50	100	1	0.2874
11:24474742:A:G	50	100	1	0.3658
11:24474751:A:G	50	100	0.87	0.02324
11:24474860:T:A	50	100	1	0.2876
11:24474959:C:T	50	100	1	0.2992
11:24475144:C:G	50	100	0.96	0.01071
11:24475149:A:C	50	100	1	0.2874
11:24475297:T:C	50	100	1	0.2876
11:24475523:T:C	50	100	1	0.2876
11:24476219:T:C	50	100	1	0.2876
11:24476280:A:G	50	98	1	0.03032
11:24476297:A:G	50	100	1	0.1676
11:24476321:T:C	50	100	1	0.2876
11:24476334:T:C	50	100	1	0.03686
11:24476423:A:G	50	100	1	0.2876
11:24476448:T:C	50	100	1	0.03686
11:24476540:G:T	50	100	1	0.2876
11:24476704:T:C	50	100	1	0.2876
11:24476870:G:C	50	100	1	0.2878
11:24477197:T:C	50	100	1	0.3655
11:24477238:G:A	50	100	0.98	0.0325
11:24477284:C:T	50	100	1	0.2878
11:24477347:T:C	50	92	1	0.2878
11:24477441:G:A	49	98	1	0.2878
11:24477572:G:A	50	100	0.96	0.01198
11:24477824:A:G	50	100	1	0.2879
11:24478052:C:T	50	100	1	0.2878
11:24478152:G:A	50	100	1	0.1541
11:24478198:T:C	50	100	1	0.3656
11:24478266:T:C	50	100	0.99	0.01325
11:24478336:G:A	50	100	0.88	0.01979
11:24478501:A:C	50	100	1	0.2879
11:24478667:C:T	49	95.9	1	0.2914
11:24478717:C:G	49	98	1	0.3658
11:24478744:G:C	49	95.9	1	0.2889
11:24478747:T:C	49	95.9	1	0.2885
11:24479323:C:A	50	100	1	0.2491
11:24479353:A:G	50	100	1	0.03631
11:24479505:A:G	50	100	1	0.2858
11:24479653:G:T	50	100	0.99	0.2473
11:24479931:A:G	50	100	0.98	0.2816
11:24480184:T:A	50	100	1	0.2841
11:24480275:A:G	50	100	1	0.03613
11:24480367:T:C	50	100	1	0.2841
11:24480816:T:C	50	100	1	0.2845
11:24480849:G:A	50	100	1	0.2845
11:24480868:G:T	50	100	1	0.2845
11:24481031:G:C	50	100	1	0.03613
11:24481146:C:A	50	100	0.96	0.01071
11:24481171:A:G	50	100	0.99	0.2847
11:24481244:C:T	50	100	1	0.06155
11:24481296:A:G	50	100	1	0.2847
11:24481302:C:G	50	100	1	0.2847
11:24481308:A:G	50	100	1	0.2847
11:24481317:G:A	50	100	1	0.2847
11:24481342:C:G	50	100	1	0.2491
11:24481393:A:T	50	100	0.88	0.03195
11:24481562:A:T	50	100	1	0.2845
11:24481708:A:T	50	100	1	0.2847
11:24481736:G:C	50	100	1	0.2847
11:24481803:A:T	50	100	1	0.2709
11:24481991:C:T	50	100	1	0.2847
11:24481992:A:G	50	100	1	0.2847
11:24482128:C:G	50	100	1	0.2847
11:24482256:A:G	50	100	1	0.1649
11:24482430:C:A	50	100	1	0.2856
11:24482490:G:A	50	100	1	0.2845
11:24482533:T:A	50	100	1	0.2845
11:24482662:A:C	50	100	1	0.2847
11:24482711:G:A	50	100	1	0.2845
11:24482942:G:A	50	100	1	0.4435
11:24483018:C:T	50	100	1	0.2498
11:24483022:G:A	50	100	1	0.3488
11:24483117:G:T	50	100	1	0.2714
11:24483162:C:T	50	100	1	0.2714
11:24483202:T:A	50	100	1	0.2714
11:24483349:A:G	50	100	1	0.05937
11:24483357:C:A	50	100	1	0.2725
11:24483373:C:A	50	100	1	0.3666
11:24483454:A:G	50	98	0.98	0.02505
11:24483515:C:T	50	100	1	0.2716
11:24483701:C:T	50	100	1	0.2714
11:24484432:T:A	50	100	1	0.2718
11:24484586:T:C	50	100	1	0.3662
11:24484606:A:C	50	100	1	0.2716
11:24484620:A:T	50	98	0.98	0.02578
11:24484721:C:G	50	100	1	0.2716
11:24485023:A:G	50	100	1	0.2264
11:24485052:G:T	50	100	1	0.2264
11:24485060:A:G	50	100	1	0.04811
11:24485135:G:A	50	100	1	0.2264
11:24485145:G:A	50	100	1	0.3664
11:24485195:T:A	50	100	0.89	0.01053
11:24485280:G:T	50	100	1	0.3126
11:24485763:A:C	50	100	1	0.05937
11:24485834:G:A	50	100	1	0.2869
11:24485839:G:A	50	100	1	0.2869
11:24486138:G:T	50	100	1	0.01289
11:24486207:C:A	50	100	1	0.05356
11:24486252:T:C	50	100	1	0.1129
11:24486370:G:T	50	100	1	0.01289
11:24486583:G:A	50	100	1	0.167
11:24486655:C:A	50	100	1	0.01289
11:24486872:C:T	50	100	1	0.3662
11:24486917:G:T	50	100	1	0.3878
11:24486972:C:T	50	100	0.97	0.02578
11:24487051:A:G	50	100	1	0.03595
11:24487207:T:G	50	100	1	0.2495
11:24487226:A:G	50	100	1	0.03595
11:24487341:G:C	50	100	0.96	0.05301
11:24487398:C:G	50	100	0.96	0.01071
11:24487545:A:G	50	100	0.99	0.3825
11:24487656:C:T	50	100	1	0.03595
11:24487695:C:G	50	100	0.96	0.01071
11:24487773:G:T	50	100	1	0.2496
11:24487813:C:T	50	100	1	0.2496
11:24488348:C:T	50	100	1	0.03595
11:24488392:A:G	50	98	1	0.09041
11:24488428:C:T	50	96	1	0.1135
11:24488521:G:A	50	100	0.99	0.2487
11:24488965:C:T	50	100	1	0.2498
11:24489127:A:G	50	100	0.99	0.366
11:24489132:G:A	50	100	0.99	0.3876
11:24489141:A:C	50	100	1	0.02941
11:24489584:A:G	50	100	0.92	0.01961
11:24489626:T:A	50	100	1	0.01289
11:24489645:C:G	50	100	0.98	0.06318
11:24489694:T:G	50	94	0.98	0.2961
11:24489709:C:T	50	94	0.97	0.293
11:24489724:A:G	50	100	0.97	0.08297
11:24489825:C:A	50	100	0.98	0.01071
11:24490086:G:T	50	100	0.96	0.01071
11:24490087:C:G	50	100	0.96	0.01071
11:24490255:A:G	50	100	0.98	0.4695
11:24490298:C:A	50	100	0.98	0.4537
11:24490410:A:C	50	100	0.99	0.4966
11:24490435:C:T	50	100	0.99	0.2378
11:24490810:G:A	50	100	1	0.02996
11:24490842:T:C	50	100	0.99	0.3197
11:24491037:C:T	50	100	0.99	0.2179
11:24491110:G:A	50	100	1	0.3918
11:24491567:T:G	50	100	0.99	0.2213
11:24491581:G:A	50	100	1	0.02959
11:24491799:G:C	50	100	1	0.3923
11:24492032:C:T	50	98	1	0.01035
11:24492275:C:T	50	100	1	0.3923
11:24492755:T:G	50	100	0.99	0.01271
11:24493190:A:C	50	100	0.99	0.03903
11:24493350:G:A	50	100	0.96	0.05229
11:24493730:T:C	50	100	1	0.3279
11:24493801:C:T	50	100	1	0.3208
11:24493977:C:T	50	100	1	0.2195
11:24494066:A:G	50	100	1	0.2193
11:24494230:T:A	50	100	1	0.2193
11:24494392:G:A	50	100	1	0.2489
11:24494468:G:A	50	100	1	0.3275
11:24494506:A:G	50	100	1	0.01271
11:24494555:T:C	50	100	0.98	0.02887
11:24494596:C:G	50	100	0.98	0.01162
11:24494722:G:A	50	100	1	0.3932
11:24495024:C:A	50	100	1	0.01271
11:24495572:C:T	50	100	0.85	0.01271
11:24495697:C:T	50	100	0.99	0.2466
11:24495891:G:A	50	100	0.97	0.02524
11:24495933:A:G	50	100	1	0.02959
11:24495934:C:A	50	100	0.97	0.02977
11:24496020:A:T	46	78.3	0.91	0.1645
11:24496026:A:T	49	81.6	0.97	0.2028
11:24496030:A:T	50	84	0.73	0.0866
11:24496034:A:T	37	78.4	0.93	0.2242
11:24496038:A:T	43	83.7	0.95	0.2418
11:24496040:A:T	48	87.5	0.97	0.2006
11:24496042:A:T	37	89.2	0.91	0.01398
11:24496044:A:T	48	91.7	0.96	0.2095
11:24496048:A:T	50	98	1	0.01289
11:24496230:C:T	50	100	1	0.02959
11:24496383:T:G	50	100	0.99	0.2246
11:24496577:T:C	50	100	0.97	0.02269
11:24496895:A:G	50	100	0.99	0.3272
11:24497681:A:G	50	100	1	0.03359
11:24497997:T:G	50	100	1	0.02269
11:24498267:G:A	50	98	0.95	0.04666
11:24498442:C:T	50	100	1	0.01053
11:24498761:T:C	50	100	0.92	0.06772
11:24498779:T:C	50	100	1	0.01053
11:24498943:A:G	50	100	1	0.063
11:24499123:T:G	50	98	1	0.2927
11:24499240:A:G	50	98	1	0.2927
11:24499388:G:A	50	100	0.94	0.04267
11:24499752:G:A	50	100	1	0.122
11:24499922:T:C	50	100	1	0.01071
11:24500047:C:T	50	100	1	0.262
11:24500120:T:C	50	100	1	0.321
11:24500197:A:G	50	100	1	0.01307
11:24500254:A:C	50	100	1	0.01089
11:24500498:T:C	50	100	1	0.03958
11:24500724:G:T	50	100	1	0.3177
11:24501017:T:C	50	100	1	0.1233
11:24501514:C:A	50	100	1	0.02251
11:24501683:G:A	50	100	1	0.063
11:24501685:T:C	50	100	1	0.03958
11:24501701:A:G	50	100	1	0.03958
11:24501702:G:T	50	100	1	0.063
11:24501767:G:A	50	100	1	0.02288
11:24501790:C:A	50	100	0.95	0.01053
11:24501794:C:T	50	100	1	0.4099
11:24502073:G:A	50	100	1	0.0345
11:24502143:A:C	50	100	1	0.05283
11:24502211:G:A	50	100	1	0.1224
11:24502277:A:G	50	100	1	0.05247
11:24502449:A:G	50	100	1	0.05247
11:24502480:G:A	50	100	1	0.02923
11:24502544:C:T	50	100	1	0.05265
11:24502561:T:G	50	100	1	0.04975
11:24502870:G:A	50	100	1	0.01071
11:24502875:A:C	50	100	1	0.03867
11:24503026:C:T	50	100	1	0.2558
11:24503443:A:T	50	100	1	0.05247
11:24503488:G:A	50	100	1	0.05265
11:24503614:C:A	50	100	1	0.05265
11:24503846:T:G	50	100	1	0.04975
11:24503953:C:A	50	100	1	0.04194
11:24504289:C:A	50	100	0.99	0.2573
11:24504326:A:G	50	100	1	0.01779
11:24504375:G:T	50	100	1	0.05247
11:24505178:C:T	50	100	1	0.03849
11:24505367:G:A	50	100	1	0.02941
11:24505621:A:G	50	100	0.98	0.01071
11:24505871:G:A	50	100	1	0.01216
11:24506116:G:A	50	100	1	0.05102
11:24506412:A:G	50	100	1	0.3442
11:24506571:A:G	50	100	1	0.06391
11:24506717:A:C	50	100	0.98	0.04503
11:24506762:T:A	50	100	0.97	0.03105
11:24506864:A:G	50	100	1	0.3876
11:24507180:T:G	50	100	1	0.321
11:24507348:T:C	50	100	0.94	0.01289
11:24507844:T:C	50	100	1	0.06354
11:24507892:A:G	50	100	1	0.0394
11:24507902:T:C	50	98	0.99	0.1107
11:24508007:T:G	50	100	1	0.06354
11:24508151:G:A	50	100	0.99	0.05338
11:24508198:A:G	50	98	0.99	0.1113
11:24508479:A:C	50	100	0.99	0.03105
11:24508702:A:G	50	94	0.98	0.1423
11:24508727:T:C	50	98	0.99	0.2629
11:24508822:C:T	50	100	1	0.1107
11:24509110:G:T	50	98	0.98	0.04031
11:24509662:T:C	50	98	0.98	0.2776
11:24509666:G:A	50	100	0.91	0.01089
11:24509698:A:G	50	100	0.99	0.02233
11:24509817:C:G	50	98	1	0.04085
11:24509821:G:A	50	98	1	0.04085
11:24510004:G:T	50	100	1	0.02251
11:24510011:A:G	50	98	0.98	0.2771
11:24510352:T:C	50	100	0.92	0.02233
11:24510416:C:T	50	100	1	0.06645
11:24510534:G:A	50	100	0.98	0.3958
11:24510670:C:G	50	98	1	0.04503
11:24511103:G:T	50	100	0.85	0.01816
11:24511384:G:A	50	98	1	0.06826
11:24511388:C:G	50	100	0.99	0.4452
11:24511426:A:C	50	100	1	0.01144
11:24511434:A:C	50	100	0.99	0.02233
11:24511558:C:T	50	100	0.99	0.1636
11:24511752:C:T	50	100	0.98	0.3469
11:24511826:G:A	50	100	0.98	0.4588
11:24511895:C:G	50	100	1	0.02669
11:24512059:A:G	50	100	0.99	0.02251
11:24512086:C:G	50	100	1	0.02324
11:24512122:A:C	50	100	0.99	0.2035
11:24512210:T:C	50	100	0.99	0.106
11:24512287:A:G	50	100	1	0.03086
11:24512416:G:A	50	100	0.98	0.4935
11:24512573:T:A	50	100	1	0.1863
11:24512835:C:T	50	100	0.98	0.3606
11:24512875:G:A	50	100	0.98	0.3713
11:24512905:A:G	50	100	1	0.1429
11:24512906:C:T	50	100	1	0.04557
11:24513037:C:T	50	100	1	0.05646
11:24513047:C:T	50	100	1	0.02905
11:24513093:A:G	50	100	0.99	0.1088
11:24513169:A:T	50	98	1	0.189
11:24513434:C:A	50	100	0.98	0.3119
11:24513466:T:C	50	100	1	0.04412
11:24513543:A:C	50	100	1	0.2347
11:24513559:A:G	50	100	0.99	0.106
11:24513609:G:T	50	100	0.98	0.2551
11:24513748:A:G	50	100	1	0.08588
11:24513779:C:A	50	100	1	0.08588
11:24513820:C:T	50	100	1	0.05973
11:24513939:G:A	50	100	1	0.0236
11:24514015:T:G	50	100	0.98	0.02251
11:24514182:C:G	50	100	1	0.04757
11:24514289:A:G	50	100	1	0.1098
11:24514368:A:C	50	100	1	0.216
11:24514390:T:C	50	100	1	0.24
11:24514485:T:C	50	100	1	0.01561
11:24514564:C:G	50	100	1	0.0236
11:24514607:T:C	50	100	1	0.09967
11:24514841:C:T	50	100	0.98	0.05174
11:24514995:C:T	50	100	0.95	0.03014
11:24515140:T:C	50	98	0.98	0.24
11:24515215:C:T	50	98	1	0.1296
11:24515233:T:C	50	100	1	0.1077
11:24515295:C:G	50	98	1	0.04412
11:24515509:G:A	50	100	1	0.2367
11:24515616:A:G	50	98	1	0.152
11:24515680:G:A	50	100	0.94	0.04757
11:24516067:G:A	50	98	1	0.152
11:24516078:T:C	50	98	1	0.152
11:24516137:C:G	50	98	1	0.152
11:24516215:T:C	50	98	1	0.152
11:24516531:A:G	50	100	0.97	0.2565
11:24516615:T:A	50	100	1	0.1049
11:24516633:A:G	50	100	1	0.1058
11:24516644:C:G	50	100	1	0.2843
11:24516687:G:A	50	100	1	0.1048
11:24516733:T:C	50	100	1	0.195
11:24516750:A:G	50	100	1	0.1048
11:24517098:A:G	50	98	1	0.1006
11:24517154:G:A	50	100	1	0.1006
11:24517232:C:T	50	100	1	0.1004
11:24517391:C:G	50	100	0.99	0.1349
11:24517399:T:G	50	98	0.98	0.0423
11:24517524:A:G	46	91.3	1	0.2584
11:24517542:G:A	48	95.8	0.99	0.1102
11:24517555:A:T	48	97.9	0.99	0.1102
11:24517768:G:A	50	98	1	0.10780000000000001
11:24517855:A:G	50	100	1	0.02923
11:24518155:A:C	50	100	1	0.2776
11:24518227:T:C	50	98	1	0.1075
11:24518297:C:T	50	98	0.99	0.09641
11:24518370:T:A	50	98	0.99	0.09641
11:24518434:A:G	50	94	0.92	0.1826
11:24518436:G:C	50	98	0.99	0.09604
11:24518495:T:C	50	98	0.99	0.09641
11:24518732:A:G	50	100	1	0.09495
11:24519224:C:T	50	100	0.86	0.0305
11:24519270:A:T	50	98	0.99	0.09641
11:24519317:G:C	50	98	0.99	0.06264
11:24519344:G:A	50	100	0.98	0.0443
11:24519480:A:G	50	100	0.97	0.01307
11:24519794:A:G	50	100	0.81	0.02324
11:24520499:A:G	50	100	0.88	0.01325
11:24520607:A:G	50	100	0.98	0.05955
11:24520819:G:A	50	98	1	0.03976
11:24521088:C:A	50	98	0.99	0.1983
11:24521123:T:C	50	98	1	0.1071
11:24521220:G:A	50	96	0.95	0.4243
11:24521228:G:A	50	98	0.99	0.1981
11:24521338:G:A	50	98	1	0.1071
11:24521696:A:G	50	92	0.94	0.3644
11:24521929:C:T	50	100	0.99	0.1173
11:24522231:A:G	50	100	1	0.02887
11:24522429:T:C	50	98	0.85	0.01162
11:24522565:T:A	50	100	1	0.1024
11:24522695:C:T	50	100	0.72	0.01561
11:24522900:T:C	50	100	1	0.1024
11:24523008:C:A	50	100	0.97	0.05701
11:24523048:A:C	50	100	1	0.25
11:24523066:C:A	50	100	1	0.2491
11:24523215:C:T	50	94	0.94	0.4639
11:24523225:A:G	50	100	1	0.1024
11:24523476:A:C	50	100	1	0.2502
11:24523708:C:T	50	100	0.9	0.02142
11:24523807:C:T	50	100	1	0.2547
11:24524194:C:T	50	100	0.92	0.02306
11:24525178:A:T	50	100	0.94	0.2553
11:24525189:C:G	50	100	0.89	0.03322
11:24525244:T:C	50	100	0.93	0.254
11:24525365:T:G	50	100	0.92	0.01688
11:24525456:C:T	50	100	0.92	0.2544
11:24525712:A:C	50	84	0.77	0.4882
11:24525714:A:C	50	100	0.84	0.0325
11:24525716:A:C	50	100	0.71	0.01961
11:24525732:A:G	50	100	0.96	0.01107
11:24526395:A:C	50	98	0.74	0.0423
11:24526860:C:A	50	82	0.82	0.3842
11:24526926:G:C	50	94	0.82	0.05283
11:24527070:G:A	50	100	0.77	0.02469
11:24527172:T:A	50	100	0.93	0.0138
11:24527261:A:G	50	100	0.85	0.01107
11:24527499:A:G	50	90	0.9	0.2199
11:24527546:A:T	50	90	0.87	0.15
11:24527561:T:A	50	90	0.67	0.04212
11:24527563:T:A	50	88	0.83	0.1396
11:24527565:T:A	50	86	0.85	0.1816
11:24527567:T:A	50	84	0.88	0.2026
11:24527569:A:T	50	86	0.75	0.1066
11:24527571:A:T	50	96	0.87	0.05029
11:24527981:A:G	50	94	0.94	0.1952
11:24528200:G:T	50	98	0.92	0.03794
11:24528271:A:T	50	100	0.87	0.02505
11:24528872:T:C	50	100	0.79	0.03885
11:24528999:C:T	50	100	0.81	0.01452
11:24529030:T:C	50	94	0.94	0.1955
11:24529031:C:T	50	98	0.92	0.03577
11:24529234:C:T	50	92	0.88	0.02887
11:24529564:G:A	50	84	0.95	0.3177
11:24529651:A:C	50	98	0.82	0.01325
11:24529751:A:G	50	100	0.82	0.01452
11:24529799:T:C	50	100	0.85	0.02288
11:24530112:T:G	50	100	0.94	0.02669
11:24530189:C:T	50	94	0.98	0.274
11:24530214:G:C	50	90	0.9	0.1189
11:24530292:C:A	50	94	0.98	0.1919
11:24530423:G:A	50	100	0.9	0.1561
11:24530436:C:T	50	94	0.99	0.197
11:24530450:A:G	50	100	0.93	0.01434
11:24530467:C:T	50	100	0.89	0.156
11:24530603:G:T	50	94	0.98	0.274
11:24530610:T:A	50	94	0.98	0.274
11:24530611:G:C	50	94	0.98	0.2738
11:24530721:A:G	50	94	0.98	0.274
11:24530883:A:G	50	92	0.99	0.2743
11:24531164:C:A	49	100	0.84	0.01471
11:24531223:T:C	50	94	0.98	0.2741
11:24531320:A:C	50	92	0.97	0.2242
11:24531321:G:A	50	94	0.98	0.274
11:24531383:A:G	50	96	0.97	0.05846
11:24531413:T:C	50	100	0.86	0.01507
11:24531490:A:G	50	94	0.97	0.2716
11:24531614:T:C	50	94	0.94	0.4247
11:24531787:A:G	50	94	0.94	0.4252
11:24531894:C:A	50	94	0.98	0.1954
11:24532050:G:A	50	94	0.97	0.2075
11:24532056:A:G	50	98	0.9	0.1966
11:24532128:T:A	49	95.9	0.92	0.1819
11:24532270:T:A	50	92	0.95	0.2355
11:24532592:G:A	50	96	0.98	0.2781
11:24532681:A:G	50	96	0.98	0.4691
11:24532725:A:G	50	98	0.98	0.1668
11:24532896:A:C	50	96	0.88	0.07789
11:24532983:T:C	50	100	0.99	0.01253
11:24533602:G:A	50	98	0.99	0.4746
11:24534136:C:T	50	100	0.98	0.05211
11:24534146:T:C	50	98	1	0.4795
11:24534287:A:G	50	100	0.99	0.1454
11:24534557:T:G	50	98	0.97	0.2255
11:24534803:T:A	50	100	1	0.05265
11:24534829:A:G	50	98	0.99	0.2916
11:24534942:G:A	50	100	1	0.05374
11:24535151:G:A	50	98	1	0.3128
11:24535230:A:G	50	98	1	0.4677
11:24535270:C:T	50	98	1	0.4673
11:24535546:A:C	50	100	1	0.1511
11:24535579:A:C	50	98	1	0.4675
11:24535696:C:A	50	98	1	0.4675
11:24535913:A:G	50	98	1	0.4677
11:24536012:G:A	50	100	1	0.01071
11:24536074:G:A	50	100	1	0.154
11:24536093:G:A	50	100	0.99	0.1469
11:24536232:C:G	50	98	1	0.3424
11:24536245:A:G	50	98	0.99	0.283
11:24536260:T:A	50	100	1	0.154
11:24536411:C:T	50	100	1	0.04394
11:24536448:A:G	50	100	0.99	0.2829
11:24536504:C:T	50	100	1	0.01071
11:24536621:T:C	50	100	1	0.2304
11:24536692:T:G	50	100	1	0.154
11:24537173:T:C	50	100	0.97	0.04139
11:24537182:A:C	50	100	1	0.1688
11:24537241:C:G	50	98	0.92	0.05574
11:24537417:T:A	50	100	1	0.4341
11:24537481:A:C	50	100	1	0.4691
11:24538096:A:C	50	100	1	0.4374
11:24538281:G:A	50	100	1	0.4659
11:24538668:G:A	50	98	0.94	0.09205
11:24538986:A:G	50	100	1	0.4325
11:24539050:A:G	49	100	1	0.4887
11:24539148:G:C	50	100	0.97	0.01997
11:24539676:G:A	50	100	1	0.4657
11:24539844:T:C	50	100	1	0.4325
11:24539856:T:G	50	100	0.96	0.02959
11:24539863:G:A	50	100	0.97	0.02015
11:24540024:T:A	50	100	1	0.4624
11:24540129:C:T	50	100	1	0.4655
11:24540892:T:C	50	100	0.96	0.02959
11:24540934:A:T	50	100	1	0.01253
11:24541110:G:A	50	100	1	0.3829
11:24541737:C:T	50	100	1	0.1476
11:24542101:T:A	50	100	1	0.465
11:24542126:A:T	50	98	0.99	0.2985
11:24542156:T:C	50	100	1	0.0532
11:24542671:T:G	50	100	1	0.488
11:24542925:G:A	50	98	0.98	0.02088
11:24543057:C:G	50	98	1	0.2948
11:24543120:A:G	50	100	0.92	0.0325
11:24543170:T:A	50	100	1	0.1536
11:24543191:G:A	50	100	1	0.01089
11:24543204:G:A	49	100	1	0.1512
11:24543245:G:T	50	100	1	0.2244
11:24543348:A:T	50	100	1	0.4808
11:24543458:A:G	50	100	1	0.4808
11:24543591:C:T	50	98	1	0.333
11:24543799:G:A	50	92	1	0.1536
11:24543807:C:G	50	100	0.99	0.01089
11:24543949:C:T	50	100	0.94	0.03359
11:24544045:G:A	50	100	1	0.01216
11:24544101:C:T	50	100	1	0.4804
11:24544188:G:T	50	100	1	0.4809
11:24544260:G:A	50	100	1	0.01561
11:24544318:G:A	50	100	1	0.1511
11:24544691:C:T	50	100	1	0.1534
11:24544895:C:T	50	100	1	0.221
11:24544915:G:A	50	96	0.85	0.02832
11:24545200:T:C	50	100	1	0.4699
11:24545249:G:A	50	100	0.93	0.0216
11:24545373:T:C	50	100	1	0.01089
11:24545427:A:T	50	100	1	0.2251
11:24545544:A:C	50	100	1	0.47
11:24545678:G:T	50	100	1	0.2249
11:24545885:C:T	50	100	1	0.1523
11:24545997:C:T	50	98	1	0.4699
11:24546039:A:G	50	100	1	0.4699
11:24546358:C:T	50	100	0.84	0.02814
11:24546377:C:T	50	98	0.98	0.0138
11:24546470:T:G	50	100	1	0.01089
11:24546535:G:A	50	100	1	0.4699
11:24546903:C:T	50	100	0.93	0.06264
11:24547156:C:A	50	100	0.99	0.4688
11:24547506:G:A	50	100	1	0.1532
11:24547843:A:G	50	100	1	0.4697
11:24547898:C:G	50	100	1	0.4699
11:24547904:C:T	50	100	1	0.01652
11:24547949:A:G	50	100	0.96	0.0305
11:24548346:T:C	50	100	1	0.4699
11:24548414:C:T	50	100	0.98	0.05646
11:24548454:A:T	50	100	0.97	0.0305
11:24548781:G:A	50	100	1	0.4809
11:24548904:G:A	50	100	1	0.47
11:24549086:T:G	50	100	1	0.01634
11:24549300:C:T	50	100	0.99	0.04739
11:24549310:C:T	50	100	1	0.4808
11:24549370:C:T	50	100	1	0.47
11:24549522:G:A	50	100	1	0.1511
11:24549528:C:T	50	100	1	0.4699
11:24549559:T:C	50	100	1	0.4699
11:24549604:C:T	50	100	1	0.1532
11:24549732:T:G	50	100	1	0.01216
11:24549818:T:C	50	98	0.99	0.03867
11:24549982:C:A	50	100	1	0.4699
11:24550604:A:G	50	100	0.97	0.03086
11:24550871:C:G	50	100	0.98	0.03086
11:24550993:C:T	50	100	1	0.4802
11:24551007:T:A	50	98	1	0.3796
11:24551233:G:A	50	100	1	0.4671
11:24551359:T:A	50	100	1	0.1532
11:24551437:G:A	50	100	0.98	0.02269
11:24551531:G:A	50	100	0.98	0.03086
11:24551610:T:C	50	100	1	0.01089
11:24551697:G:T	50	100	1	0.05501
11:24551851:A:C	50	100	0.98	0.03068
11:24551864:G:A	50	100	1	0.01089
11:24551870:C:T	50	100	1	0.468
11:24551903:T:C	50	100	1	0.4372
11:24551992:C:T	50	100	1	0.1736
11:24552056:C:A	50	100	1	0.01616
11:24552173:T:C	50	100	1	0.3787
11:24552607:A:C	50	100	1	0.3787
11:24552656:C:T	50	98	1	0.3351
11:24552815:A:T	50	100	1	0.4679
11:24552828:T:A	50	100	1	0.2249
11:24553085:T:C	50	100	1	0.4679
11:24553277:T:C	50	100	1	0.04521
11:24553763:T:C	50	98	1	0.03032
11:24553844:G:A	50	100	1	0.3809
11:24553891:T:C	50	100	1	0.05537
11:24554032:C:A	50	100	1	0.05537
11:24554352:G:A	50	100	1	0.4671
11:24555187:G:A	50	100	1	0.4635
11:24555199:C:T	50	100	1	0.1498
11:24555637:G:T	50	98	1	0.2959
11:24555695:G:A	50	100	0.93	0.01289
11:24555794:G:C	50	100	1	0.469
11:24556012:T:C	50	100	1	0.4826
11:24556266:T:C	50	100	1	0.4704
11:24556283:C:T	50	100	1	0.4704
11:24556362:G:A	50	100	1	0.01235
11:24556967:A:G	50	100	1	0.03214
11:24557158:T:A	50	100	1	0.01017
11:24557744:A:G	50	100	1	0.01216
11:24558052:G:A	50	100	1	0.1501
11:24558053:G:T	50	100	1	0.03214
11:24558333:C:T	50	100	1	0.4673
11:24558404:A:G	50	100	1	0.3736
11:24558411:A:G	50	100	1	0.05283
11:24558414:A:G	50	100	1	0.4673
11:24558535:G:A	50	100	1	0.4673
11:24558830:G:A	50	100	1	0.05283
11:24559498:A:G	50	98	1	0.4671
11:24559558:T:A	50	100	1	0.01089
11:24559779:G:A	50	100	1	0.4673
11:24559843:A:G	50	100	1	0.03232
11:24559944:G:T	50	100	1	0.2226
11:24559976:G:A	50	100	0.91	0.01089
11:24559983:A:G	50	100	0.96	0.04139
11:24560060:A:C	50	100	1	0.05265
11:24560156:A:T	50	100	1	0.1505
11:24560176:G:A	50	100	1	0.05265
11:24560184:A:G	50	100	1	0.4664
11:24560185:A:G	50	100	1	0.01107
11:24560221:G:A	50	100	1	0.4671
11:24560268:T:A	50	100	1	0.4671
11:24560361:C:T	50	100	0.9	0.01598
11:24560622:A:T	50	100	1	0.4671
11:24560761:T:C	50	100	0.9	0.01598
11:24560853:A:G	50	100	1	0.4671
11:24561210:T:C	50	100	1	0.4671
11:24561261:A:G	50	100	1	0.03214
11:24561432:C:T	50	100	1	0.4671
11:24561569:G:A	50	100	1	0.4671
11:24561870:T:C	50	100	1	0.4671
11:24562006:G:A	50	100	1	0.2226
11:24562013:T:G	50	100	0.98	0.05265
11:24562187:A:G	50	100	1	0.4671
11:24562234:G:A	50	100	1	0.05283
11:24562296:C:T	50	100	1	0.4671
11:24562297:A:G	50	100	1	0.4671
11:24562345:T:C	50	96	0.92	0.1285
11:24562442:G:T	50	100	1	0.4671
11:24562553:A:G	50	100	1	0.4671
11:24562779:A:G	50	100	1	0.4139
11:24562993:A:G	50	100	1	0.4624
11:24563134:A:G	50	100	1	0.468
11:24563411:T:C	50	100	1	0.4679
11:24563709:G:A	49	100	0.96	0.04121
11:24563787:C:T	50	100	1	0.468
11:24563913:T:G	50	100	1	0.05356
11:24564647:T:C	50	100	0.98	0.01725
11:24564762:A:T	50	98	1	0.01107
11:24565130:A:C	50	100	1	0.2413
11:24565246:C:G	49	100	1	0.05265
11:24565259:A:G	49	100	0.98	0.01434
11:24565324:A:G	50	100	0.99	0.2562
11:24565490:A:G	50	100	1	0.01434
11:24565529:A:T	50	100	1	0.4679
11:24565571:C:T	50	100	1	0.01434
11:24565590:A:G	50	100	1	0.4535
11:24565612:G:A	50	100	1	0.01434
11:24565631:G:C	50	98	0.9	0.05556
11:24566091:G:A	50	100	0.96	0.185
11:24566103:T:C	50	100	1	0.01017
11:24566271:G:T	50	100	1	0.01434
11:24566273:G:A	50	100	1	0.4535
11:24566326:A:C	50	98	0.98	0.1585
11:24566333:T:A	49	81.6	0.83	0.07353
11:24566336:T:A	50	80	0.87	0.2698
11:24566340:T:A	50	98	0.94	0.02124
11:24566351:G:C	50	98	1	0.4533
11:24566469:C:A	50	98	1	0.4535
11:24566472:G:T	50	100	0.99	0.2182
11:24566570:C:G	50	98	1	0.4535
11:24566625:C:T	49	98	0.98	0.4463
11:24566627:C:T	42	92.9	0.84	0.02288
11:24566629:C:T	49	98	1	0.01852
11:24566667:C:T	49	100	0.99	0.1492
11:24566868:C:T	49	100	0.94	0.04085
11:24567014:A:T	49	91.8	0.98	0.4822
11:24567106:G:T	50	100	0.99	0.1492
11:24567107:C:G	50	100	0.99	0.1492
11:24567163:A:G	50	100	1	0.01416
11:24567176:C:A	50	100	1	0.4679
11:24567192:C:T	50	100	1	0.4535
11:24567247:A:T	50	100	1	0.05265
11:24567500:A:C	50	100	1	0.01688
11:24567693:T:C	50	100	1	0.1498
11:24568072:A:G	50	100	0.95	0.04085
11:24568171:C:T	50	100	1	0.4804
11:24568188:T:C	50	100	1	0.01235
11:24568225:C:T	50	100	1	0.4679
11:24568249:A:G	50	100	0.99	0.297
11:24568252:C:T	50	100	1	0.01452
11:24568355:G:C	50	98	1	0.4003
11:24568499:C:T	50	100	1	0.4677
11:24568623:T:G	50	100	0.99	0.3384
11:24568660:G:A	50	100	1	0.01434
11:24568665:G:C	50	100	1	0.4802
11:24568728:A:G	50	100	0.99	0.1494
11:24568808:G:T	50	100	1	0.453
11:24568813:T:C	50	100	0.88	0.01452
11:24568837:A:C	50	100	1	0.3019
11:24569034:G:A	50	100	1	0.4532
11:24569521:C:A	50	100	0.99	0.2954
11:24569587:T:A	50	100	1	0.01416
11:24569588:T:C	50	100	0.99	0.01598
11:24569738:G:C	50	100	1	0.4675
11:24569829:A:G	50	100	1	0.4675
11:24569852:T:A	50	100	1	0.2409
11:24569901:A:C	50	100	1	0.05265
11:24569917:G:C	50	100	1	0.4539
11:24569953:T:G	50	100	1	0.4673
11:24570118:T:G	50	100	1	0.4673
11:24570366:C:T	50	100	1	0.4673
11:24570554:T:C	50	100	1	0.4673
11:24570721:T:C	50	100	0.99	0.03032
11:24570836:G:A	50	100	1	0.4671
11:24570845:G:C	50	100	1	0.467
11:24570904:A:G	50	100	1	0.467
11:24571070:C:T	50	100	1	0.01235
11:24571129:C:T	50	100	1	0.01398
11:24571344:T:C	50	100	1	0.1525
11:24571848:T:C	50	100	1	0.0138
11:24571966:T:C	50	100	0.96	0.02596
11:24571994:A:G	50	98	1	0.4759
11:24572012:T:G	50	98	1	0.4757
11:24572080:T:C	50	98	1	0.4682
11:24572103:G:A	50	98	1	0.4682
11:24572148:G:A	50	98	0.99	0.4666
11:24572432:T:C	50	100	1	0.2505
11:24572537:A:T	50	100	0.99	0.1708
11:24572588:A:C	50	100	1	0.2504
11:24572602:T:C	50	100	1	0.4375
11:24572622:T:A	50	100	1	0.4746
11:24572692:C:G	50	100	1	0.2498
11:24572733:G:A	50	100	0.85	0.01543
11:24572748:T:C	50	100	1	0.4742
11:24572793:T:G	50	100	0.99	0.4748
11:24572838:C:A	50	100	1	0.4746
11:24573127:C:T	50	100	1	0.4748
11:24573148:A:T	50	100	0.98	0.1721
11:24573271:G:A	50	100	1	0.1447
11:24573550:A:G	50	100	1	0.4751
11:24573749:C:T	50	100	0.99	0.3486
11:24573863:A:T	50	100	0.96	0.02741
11:24573896:T:C	50	100	0.99	0.4232
11:24573967:G:A	50	100	1	0.4749
11:24573994:G:A	50	100	0.98	0.0138
11:24574003:A:G	50	100	1	0.4749
11:24574068:C:T	50	100	1	0.4749
11:24574227:T:C	38	89.5	0.8	0.01688
11:24574228:C:T	40	77.5	0.77	0.04067
11:24574231:T:A	39	79.5	0.76	0.04031
11:24574255:T:C	36	77.8	0.76	0.1122
11:24574259:T:C	36	75	0.88	0.2725
11:24574263:G:C	34	76.5	0.87	0.2889
11:24574390:T:G	50	100	1	0.4753
11:24574488:G:T	50	100	1	0.4234
11:24574727:C:G	50	100	1	0.4234
11:24575106:C:T	50	100	1	0.1445
11:24575462:G:C	50	100	1	0.2186
11:24575484:C:A	50	100	1	0.01416
11:24575808:G:C	50	100	1	0.1846
11:24576216:G:A	50	100	1	0.4392
11:24576475:C:G	50	100	0.98	0.272
11:24576592:G:A	50	100	1	0.1443
11:24577441:A:G	50	100	1	0.4243
11:24577477:G:T	50	100	0.97	0.0354
11:24577519:A:G	50	100	1	0.4394
11:24578092:G:A	50	100	1	0.4762
11:24578332:T:C	50	100	1	0.4762
11:24578364:A:G	50	100	1	0.146
11:24578600:A:G	50	100	0.99	0.2718
11:24578643:C:A	50	100	1	0.4388
11:24578752:C:T	50	100	1	0.2515
11:24579006:T:A	50	100	1	0.4392
11:24579283:T:A	50	100	1	0.2518
11:24579515:C:T	50	100	1	0.2211
11:24579594:G:T	50	100	1	0.03214
11:24579903:A:G	50	100	1	0.03667
11:24579911:C:T	50	100	1	0.03667
11:24579949:G:A	50	100	1	0.144
11:24580045:A:C	50	100	1	0.4764
11:24580180:C:T	50	100	1	0.4243
11:24580186:T:A	50	100	1	0.4764
11:24580212:C:A	50	100	1	0.4237
11:24580403:C:T	50	100	1	0.4762
11:24580511:G:A	50	100	1	0.4245
11:24580656:A:T	50	100	1	0.03667
11:24580686:A:C	50	100	1	0.4394
11:24580945:T:C	50	100	1	0.3477
11:24581004:A:G	50	100	1	0.2518
11:24581029:C:T	50	100	1	0.1725
11:24581107:T:A	50	100	1	0.4392
11:24581169:A:G	50	100	0.99	0.1442
11:24581251:A:G	50	100	1	0.01452
11:24581344:G:A	50	100	1	0.4797
11:24581539:C:T	50	100	0.98	0.03867
11:24581554:G:A	49	100	1	0.1456
11:24581607:G:A	50	100	0.97	0.01452
11:24581912:A:G	50	100	1	0.4276
11:24582088:A:C	50	100	0.99	0.02306
11:24582510:C:G	50	100	1	0.1434
11:24583205:G:A	50	100	1	0.03359
11:24583557:C:T	50	100	1	0.01434
11:24583610:C:G	50	100	1	0.01434
11:24583728:G:A	49	100	0.98	0.1472
11:24583949:T:C	50	98	1	0.1411
11:24583963:C:T	49	100	0.99	0.2226
11:24584171:T:C	50	100	1	0.02524
11:24584391:T:C	50	100	1	0.02524
11:24584695:G:C	50	98	0.77	0.03431
11:24584882:T:C	50	100	0.96	0.02033
11:24585297:C:A	50	98	1	0.1367
11:24585375:G:T	50	98	1	0.4
11:24585691:G:C	50	100	1	0.01434
11:24585776:A:G	50	98	1	0.3985
11:24586071:A:G	50	98	1	0.3949
11:24586171:A:C	50	98	1	0.3931
11:24586278:A:G	50	100	0.96	0.02015
11:24586496:A:T	50	100	1	0.02397
11:24587374:A:T	50	100	0.99	0.0285
11:24587437:C:A	50	98	0.75	0.02033
11:24587480:T:C	50	100	1	0.02505
11:24587605:G:T	50	100	1	0.03014
11:24587647:T:A	50	100	1	0.0305
11:24587737:A:G	50	100	0.91	0.03722
11:24588237:T:C	50	100	0.99	0.01688
11:24588473:C:T	50	100	1	0.3513
11:24588520:T:G	50	100	1	0.01452
11:24588642:C:A	50	98	1	0.03958
11:24588643:C:A	50	100	0.99	0.03958
11:24588925:A:G	50	100	0.91	0.03722
11:24588985:C:T	50	100	1	0.0207
11:24589074:G:A	50	100	1	0.3622
11:24589112:C:A	50	98	1	0.03613
11:24589114:G:A	50	98	1	0.03631
11:24589304:T:C	50	100	0.99	0.1402
11:24589584:C:G	50	98	0.99	0.2179
11:24589674:G:C	50	96	0.99	0.4326
11:24589753:C:G	50	98	1	0.3618
11:24590011:A:T	50	98	1	0.3615
11:24590269:A:T	50	100	0.96	0.02651
11:24590958:G:A	50	100	1	0.02088
11:24591665:C:T	50	100	1	0.02505
11:24591966:G:C	50	100	1	0.02505
11:24592240:A:G	50	100	0.99	0.3985
11:24592353:G:A	50	100	1	0.1367
11:24592443:G:A	50	100	0.99	0.171
11:24593192:G:A	50	100	1	0.02088
11:24593245:A:G	50	100	0.98	0.03141
11:24593402:C:T	50	100	0.98	0.03304
11:24593430:G:A	50	100	1	0.01452
11:24593855:G:T	50	100	0.98	0.03667
11:24594011:C:T	50	100	0.98	0.1333
11:24594258:A:C	50	100	1	0.02088
11:24594264:A:G	50	100	1	0.01452
11:24595011:C:T	50	100	0.98	0.0187
11:24595197:T:C	50	100	0.98	0.3484
11:24595410:G:A	50	98	1	0.01362
11:24595715:C:T	50	100	0.96	0.3257
11:24595920:A:G	50	100	0.98	0.03159
11:24595976:C:G	50	98	0.77	0.04884
11:24596272:A:G	50	98	0.87	0.1126
11:24596420:T:A	50	100	1	0.01634
11:24596749:T:C	50	100	0.97	0.2516
11:24596820:C:T	50	100	0.96	0.04775
11:24596829:A:G	50	100	0.98	0.09822
11:24596891:G:A	50	100	0.96	0.04557
11:24596929:A:C	50	100	0.98	0.05047
11:24597120:G:C	50	100	0.98	0.09822
11:24597279:G:A	50	100	0.97	0.1318
11:24597433:A:G	50	100	0.91	0.01997
11:24597458:C:A	50	100	1	0.01688
11:24597483:T:C	50	100	0.99	0.1394
11:24597945:A:G	50	100	0.99	0.1394
11:24597958:G:A	50	100	0.99	0.1394
11:24597972:G:A	50	100	0.97	0.1318
11:24598042:G:A	50	100	0.79	0.02251
11:24598053:A:G	50	100	1	0.01017
11:24598126:A:G	50	100	0.98	0.1394
11:24598139:C:G	50	100	0.96	0.2751
11:24598193:G:C	50	98	0.86	0.02269
11:24598357:C:G	50	100	0.99	0.01688
11:24599055:G:C	50	100	0.99	0.03159
11:24599145:C:A	50	98	0.88	0.2042
11:24599189:C:G	50	98	0.93	0.03177
11:24599192:A:G	50	98	0.93	0.03159
11:24599229:A:T	50	100	0.96	0.01598
11:24599380:G:A	50	100	0.87	0.01906
11:24599444:C:T	50	98	0.95	0.1216
11:24599729:G:A	50	100	0.91	0.02796
11:24599896:T:C	50	100	0.98	0.02651
11:24600150:A:G	50	100	0.98	0.02778
11:24600215:A:G	50	100	0.94	0.3918
11:24600252:C:G	47	100	0.89	0.01598
11:24600286:G:T	47	100	0.93	0.02215
11:24600398:G:A	50	100	0.91	0.01107
11:24600603:C:T	50	100	0.93	0.02233
11:24600823:G:A	50	100	0.94	0.3911
11:24601411:A:G	50	100	0.8	0.02524
11:24601850:A:G	50	94	0.85	0.06009
11:24601958:A:G	49	98	0.95	0.4581
11:24602026:G:A	50	100	0.91	0.01144
11:24602070:A:G	42	95.2	0.76	0.01961
11:24602073:C:T	43	95.3	0.69	0.02179
11:24602074:G:A	46	93.5	0.74	0.01997
11:24602083:T:C	48	93.8	0.76	0.01924
11:24602140:A:G	45	77.8	0.7	0.04739
11:24602156:A:T	45	91.1	0.95	0.4579
11:24602168:G:A	46	87	0.61	0.04975
11:24602186:A:G	50	100	0.88	0.01144
11:24602308:A:G	38	94.7	0.69	0.06046
11:24602385:T:C	44	95.5	0.63	0.03159
11:24602387:T:C	43	81.4	0.9	0.3696
11:24602389:C:T	48	100	0.96	0.01997
11:24602827:C:G	50	100	0.99	0.03377
11:24602912:A:C	50	100	0.99	0.01797
11:24602954:G:A	50	100	0.97	0.3918
11:24603052:A:C	50	100	0.93	0.02796
11:24603727:C:A	50	100	0.98	0.3566
11:24603904:A:T	50	98	0.98	0.4103
11:24604237:T:C	50	100	0.99	0.09132
11:24604346:G:A	50	100	0.98	0.3566
11:24604713:G:A	50	100	0.98	0.3874
11:24604722:C:T	50	100	0.98	0.03268
11:24604774:C:T	50	100	0.63	0.01416
11:24604832:C:T	50	100	0.99	0.01834
11:24604890:T:C	50	100	0.84	0.03577
11:24605145:A:T	50	100	0.98	0.03395
11:24605434:A:C	50	100	0.98	0.3586
11:24605825:C:T	50	100	0.99	0.4626
11:24606332:C:A	50	100	0.99	0.01253
11:24606482:T:C	50	100	1	0.0325
11:24606513:A:G	50	100	0.96	0.02796
11:24606616:A:G	50	100	0.98	0.3568
11:24606695:A:T	50	100	1	0.03268
11:24606795:C:A	50	100	0.98	0.4434
11:24606849:G:C	50	100	0.98	0.3588
11:24606929:C:T	50	100	0.93	0.01489
11:24607005:G:C	50	100	1	0.01834
11:24607194:T:C	50	100	1	0.05084
11:24607197:A:G	50	100	0.99	0.01144
11:24607333:T:C	47	95.7	0.99	0.4628
11:24607616:G:A	50	100	0.95	0.0118
11:24607677:C:T	50	98	1	0.01543
11:24607810:G:A	50	98	0.91	0.1619
11:24607958:C:T	50	100	0.9	0.01943
11:24607995:T:C	50	100	0.98	0.4435
11:24608581:G:A	50	100	0.98	0.3566
11:24608726:C:T	50	100	0.99	0.02451
11:24609601:G:A	50	100	1	0.01834
11:24610354:T:C	50	100	0.96	0.4573
11:24610422:C:G	50	100	0.83	0.01434
11:24610611:G:T	50	100	0.99	0.03359
11:24610616:T:C	50	100	0.96	0.457
11:24610799:G:C	50	100	0.83	0.03613
11:24610832:C:A	50	100	0.85	0.01434
11:24611264:C:T	50	100	0.99	0.01107
11:24611807:A:C	50	100	0.98	0.02306
11:24612180:G:A	50	100	1	0.03123
11:24612230:T:C	50	100	0.88	0.0216
11:24612373:A:T	50	100	1	0.02233
11:24612405:C:A	50	100	0.96	0.1585
11:24612677:T:A	50	100	0.99	0.3132
11:24612836:A:G	50	100	1	0.0256
11:24612858:G:A	50	100	0.99	0.1107
11:24612952:G:T	50	100	0.99	0.1107
11:24612986:G:A	50	100	0.98	0.1583
11:24613013:C:T	50	100	1	0.02578
11:24613288:A:T	50	100	0.99	0.3134
11:24613466:A:T	50	100	0.99	0.01816
11:24613606:G:A	50	98	0.99	0.3134
11:24613616:T:A	50	98	0.99	0.3134
11:24613897:C:A	50	100	0.99	0.3132
11:24613899:T:C	50	100	0.99	0.2015
11:24613927:G:A	50	100	0.99	0.3132
11:24613956:C:T	50	100	0.99	0.3134
11:24613992:G:C	50	100	0.99	0.2006
11:24613993:G:A	50	100	1	0.02814
11:24614076:G:A	50	100	0.99	0.2052
11:24614097:A:C	50	100	0.99	0.1616
11:24614106:G:A	50	100	0.99	0.2052
11:24614115:G:A	50	100	0.99	0.171
11:24614175:G:T	50	100	0.99	0.2052
11:24614217:G:A	50	100	0.99	0.4112
11:24614506:C:T	50	100	0.99	0.1707
11:24614624:G:A	50	100	0.99	0.2048
11:24614693:A:G	50	100	0.99	0.205
11:24614746:C:A	50	100	1	0.02633
11:24614955:A:G	50	100	1	0.1122
11:24615055:A:G	50	100	1	0.1122
11:24615415:C:A	50	100	1	0.1712
11:24615907:A:G	50	100	1	0.211
11:24615962:A:T	50	100	1	0.3235
11:24616009:G:A	50	100	0.99	0.01235
11:24616196:T:G	50	100	1	0.01289
11:24616205:A:G	50	100	1	0.2239
11:24616315:C:T	50	100	0.99	0.02578
11:24616324:A:G	50	100	0.99	0.2242
11:24616426:T:A	50	100	1	0.04938
11:24616472:C:T	50	96	1	0.2053
11:24616474:C:T	49	95.9	0.64	0.0207
11:24616478:T:C	47	100	0.99	0.01761
11:24616642:A:T	50	100	1	0.2108
11:24616643:G:A	50	100	1	0.2108
11:24616689:C:T	50	100	0.98	0.01053
11:24616794:C:T	50	100	0.95	0.1242
11:24616862:G:A	50	100	1	0.2106
11:24617020:T:G	50	100	1	0.03123
11:24617098:T:A	50	100	1	0.2106
11:24617282:T:C	50	100	1	0.2108
11:24617299:A:T	50	100	1	0.211
11:24617309:A:G	50	100	1	0.04357
11:24617352:T:A	50	100	1	0.02251
11:24617558:C:T	50	100	1	0.1109
11:24617591:T:C	50	100	1	0.3206
11:24617746:C:G	50	100	1	0.2088
11:24617834:G:A	50	100	1	0.321
11:24617858:A:T	50	100	1	0.1137
11:24617862:A:T	50	100	1	0.2939
11:24617866:A:T	50	100	1	0.3204
11:24617998:C:T	50	100	1	0.2088
11:24618020:G:A	50	100	1	0.1113
11:24618047:G:A	50	100	1	0.02578
11:24618296:A:G	50	100	1	0.209
11:24618388:G:A	50	100	1	0.01289
11:24618509:G:A	50	100	0.95	0.0216
11:24618559:G:C	50	100	1	0.2086
11:24618635:A:G	50	100	1	0.3215
11:24618667:G:A	50	100	1	0.4136
11:24618811:G:T	50	100	1	0.3215
11:24618951:C:T	50	100	1	0.3214
11:24619032:A:G	50	100	1	0.01362
11:24619170:A:G	50	100	1	0.2086
11:24619280:T:A	50	98	1	0.1122
11:24619282:C:T	50	98	1	0.1122
11:24619458:A:T	50	100	1	0.3212
11:24619673:A:G	50	100	1	0.3219
11:24619741:C:A	50	100	1	0.1647
11:24619797:G:C	50	100	1	0.1703
11:24619806:A:G	50	98	1	0.3219
11:24619916:G:A	50	100	1	0.2084
11:24620180:T:A	50	100	1	0.3155
11:24620212:G:A	50	100	1	0.2024
11:24620264:A:T	50	100	1	0.1589
11:24620388:A:G	50	100	1	0.1126
11:24620494:G:A	50	100	1	0.2024
11:24620525:G:C	50	100	1	0.01362
11:24620641:T:C	50	100	1	0.4394
11:24620642:G:A	50	100	1	0.1127
11:24620727:G:T	50	100	1	0.03123
11:24620733:G:A	50	100	1	0.3154
11:24620845:T:G	50	100	1	0.3155
11:24620846:T:G	50	100	1	0.1643
11:24620884:T:C	50	100	1	0.3154
11:24621041:G:A	50	100	1	0.3159
11:24621282:A:G	50	100	0.78	0.02378
11:24621321:G:C	50	100	1	0.4457
11:24621404:T:A	50	100	1	0.01816
11:24621420:G:A	50	100	1	0.1127
11:24621584:T:C	50	100	1	0.03123
11:24621662:A:G	50	100	1	0.02578
11:24621742:G:A	50	100	1	0.1643
11:24621759:C:T	50	100	1	0.1505
11:24621859:C:G	50	100	1	0.02251
11:24621868:C:G	50	100	1	0.1643
11:24621957:T:A	50	100	1	0.02578
11:24622033:T:G	50	100	0.98	0.01924
11:24622128:T:A	50	100	0.99	0.02505
11:24622129:T:A	50	100	1	0.2745
11:24622133:G:T	50	100	1	0.4457
11:24622236:G:A	50	100	1	0.2749
11:24622277:T:C	50	100	0.97	0.01816
11:24622285:C:A	50	100	0.97	0.01816
11:24622383:T:G	50	100	1	0.4524
11:24622738:C:T	50	100	1	0.01362
11:24622785:G:A	50	100	1	0.4521
11:24622956:G:T	50	100	1	0.1639
11:24622984:C:G	50	100	1	0.1639
11:24623021:G:A	50	100	1	0.1638
11:24623264:G:A	50	100	1	0.4581
11:24623521:C:T	50	100	1	0.1638
11:24623599:A:G	50	100	1	0.1578
11:24623636:G:A	50	100	1	0.1636
11:24623866:G:A	50	100	1	0.04503
11:24624068:T:C	50	100	1	0.2805
11:24624881:G:T	50	100	1	0.01289
11:24624905:A:G	50	100	1	0.1576
11:24624926:A:G	50	100	1	0.02524
11:24625032:C:A	50	98	1	0.4702
11:24625084:T:C	50	100	1	0.4762
11:24625117:T:C	50	100	1	0.02614
11:24625568:T:C	50	100	0.96	0.0216
11:24625784:C:T	50	98	1	0.2745
11:24626060:C:T	50	100	1	0.03141
11:24626563:T:G	50	100	1	0.05646
11:24626779:T:C	50	98	1	0.2872
11:24627132:C:T	50	100	1	0.03141
11:24627424:G:C	50	100	1	0.01816
11:24627730:G:C	50	100	1	0.1816
11:24627750:A:G	50	100	1	0.2175
11:24627816:C:T	50	100	1	0.4808
11:24628448:C:T	50	100	0.97	0.02251
11:24628662:G:T	50	100	1	0.2204
11:24628849:T:G	49	100	1	0.4388
11:24629213:T:C	50	100	1	0.4424
11:24629310:A:T	50	100	1	0.2204
11:24629463:C:T	50	100	1	0.4809
11:24629594:G:A	50	98	0.99	0.1707
11:24630044:T:A	50	100	0.97	0.02251
11:24630580:A:G	50	100	0.98	0.01289
11:24630677:T:A	50	98	0.99	0.1959
11:24630759:T:G	50	100	1	0.4386
11:24631038:G:A	50	100	0.99	0.2175
11:24631891:G:A	50	100	1	0.01325
11:24631968:T:C	50	100	1	0.2155
11:24631969:G:T	50	100	1	0.2153
11:24632203:G:C	50	100	1	0.2228
11:24632218:T:C	50	100	1	0.02505
11:24632297:G:A	50	100	1	0.02324
11:24632552:G:A	50	100	1	0.4523
11:24633108:T:G	50	100	1	0.1714
11:24633704:T:A	50	100	0.81	0.01434
11:24633725:C:T	50	100	1	0.01816
11:24633958:G:A	50	94	0.83	0.0167
11:24633960:G:A	50	92	0.98	0.1799
11:24633962:G:A	50	96	1	0.2179
11:24633964:G:A	50	100	0.97	0.3404
11:24633966:A:G	50	100	0.95	0.01997
11:24634010:T:C	50	100	0.93	0.01598
11:24634301:G:A	50	100	1	0.1718
11:24634677:G:C	50	100	1	0.1716
11:24634734:T:A	50	100	1	0.01325
11:24634931:C:A	50	100	1	0.1028
11:24635054:G:A	50	98	0.99	0.1029
11:24635119:C:A	50	100	1	0.1716
11:24635279:G:T	50	100	1	0.1029
11:24635382:T:A	50	100	0.95	0.03304
11:24635506:A:G	50	100	1	0.01779
11:24635629:T:C	50	100	1	0.01761
11:24635674:C:T	50	100	1	0.2021
11:24635791:G:A	50	100	0.99	0.01961
11:24635792:T:C	50	100	1	0.1167
11:24635858:C:G	50	100	1	0.1142
11:24635955:G:T	50	100	1	0.1167
11:24635956:C:T	50	100	1	0.1167
11:24636008:A:G	49	100	1	0.1583
11:24636409:C:G	50	100	1	0.01816
11:24636742:A:G	50	100	1	0.4138
11:24636996:G:A	50	100	1	0.161
11:24637287:T:C	50	100	0.99	0.3651
11:24637389:C:T	50	98	0.92	0.01471
11:24637659:A:G	50	100	1	0.01344
11:24637769:T:G	50	100	1	0.02651
11:24638587:G:A	50	100	0.99	0.3595
11:24638620:C:T	50	100	0.99	0.4052
11:24638819:G:T	50	100	0.89	0.04539
11:24639226:T:C	50	100	1	0.2055
11:24639473:C:T	49	100	1	0.2003
11:24639742:T:C	50	100	0.99	0.1224
11:24639989:G:T	50	100	1	0.1993
11:24640342:C:T	50	100	1	0.01198
11:24641339:G:A	50	100	1	0.1605
11:24641377:A:G	50	100	0.98	0.3646
11:24642462:A:T	50	98	0.98	0.348
11:24642492:T:C	50	100	1	0.02142
11:24642715:C:T	50	100	0.99	0.3115
11:24642753:A:G	50	98	0.88	0.02033
11:24642774:C:T	50	100	0.99	0.3097
11:24643173:C:T	50	98	0.96	0.1826
11:24643593:G:T	50	100	0.99	0.02088
11:24643713:C:T	50	100	0.97	0.0207
11:24643739:C:A	50	100	0.98	0.3417
11:24643784:T:G	50	100	0.99	0.1527
11:24643920:G:A	50	100	0.98	0.4303
11:24644439:C:T	50	100	0.97	0.1877
11:24644694:G:A	50	100	0.98	0.1514
11:24645061:C:T	50	100	0.98	0.2843
11:24645116:G:T	50	100	0.83	0.01434
11:24645291:G:C	50	100	0.97	0.4034
11:24646035:T:A	50	100	0.86	0.01434
11:24646364:C:T	50	100	0.94	0.02778
11:24646762:C:T	50	100	0.98	0.4604
11:24646771:A:G	50	100	0.97	0.1763
11:24647091:C:T	50	100	0.97	0.1761
11:24647103:C:T	50	100	0.98	0.4985
11:24647460:T:C	50	100	0.99	0.4455
11:24647909:A:C	50	100	0.98	0.06518
11:24648594:A:G	50	100	0.98	0.06518
11:24648746:A:G	50	100	0.96	0.2979
11:24648757:A:G	50	98	0.83	0.01035
11:24648946:G:A	49	98	0.89	0.01707
11:24648949:T:G	50	100	0.95	0.03849
11:24649599:C:G	50	100	0.9	0.01507
11:24649794:A:G	50	98	0.95	0.1879
11:24649978:C:G	50	84	0.86	0.3319
11:24649980:C:G	48	87.5	0.92	0.1665
11:24649986:C:G	49	100	0.96	0.03286
11:24650513:A:G	50	100	0.98	0.05973
11:24650878:C:T	50	100	0.98	0.03304
11:24651807:T:G	50	100	0.98	0.04267
11:24651919:G:A	50	100	0.97	0.03776
11:24651982:T:C	50	100	0.96	0.1585
11:24652095:C:T	49	98	0.97	0.3415
11:24652245:A:G	50	98	0.91	0.07317
11:24652849:C:T	50	100	0.98	0.2796
11:24652995:A:C	50	100	0.91	0.01289
11:24653205:C:T	50	100	0.99	0.05919
11:24653533:T:C	50	100	0.9	0.01235
11:24653661:C:T	50	100	0.98	0.2789
11:24654336:C:T	50	100	0.93	0.01362
11:24654460:A:T	50	98	0.92	0.02633
11:24654478:C:A	50	100	0.98	0.05955
11:24654525:T:C	50	100	0.98	0.3332
11:24654681:G:A	49	100	0.99	0.3607
11:24655161:T:G	50	100	1	0.0118
11:24655433:C:G	50	100	0.98	0.3404
11:24656006:G:C	50	100	0.9	0.0492
11:24656045:C:G	50	100	0.97	0.02542
11:24656776:G:A	50	100	0.99	0.1734
11:24657027:T:A	50	100	0.99	0.1585
11:24657079:C:T	50	100	1	0.01089
11:24657219:T:C	50	100	1	0.02106
11:24657222:C:T	50	100	1	0.01162
11:24657273:T:G	50	98	0.99	0.3473
11:24657356:G:A	50	100	0.81	0.01144
11:24657585:T:G	50	100	0.99	0.3537
11:24657669:C:T	50	100	0.99	0.0679
11:24658091:C:A	50	100	0.99	0.3546
11:24658243:C:T	50	100	1	0.01162
11:24658531:T:C	50	100	1	0.01743
11:24658602:C:T	50	100	1	0.1734
11:24658703:A:G	50	100	1	0.01162
11:24658899:A:G	50	98	0.99	0.3537
11:24659157:A:T	50	100	1	0.366
11:24659435:G:A	50	100	1	0.3649
11:24659986:G:T	50	100	0.98	0.4241
11:24660014:C:T	50	100	1	0.1736
11:24660113:T:C	50	100	1	0.1777
11:24660226:G:A	49	100	1	0.02124
11:24660647:A:G	50	100	1	0.01325
11:24660879:A:G	50	100	1	0.3658
11:24661042:G:A	50	100	1	0.01325
11:24661050:G:A	50	100	0.99	0.4241
11:24661571:T:C	50	100	0.99	0.3391
11:24661762:A:G	50	100	0.99	0.1754
11:24662308:T:C	50	100	1	0.3184
11:24663140:A:G	50	100	1	0.01162
11:24663468:G:A	50	100	0.92	0.03885
11:24663868:G:T	50	100	0.89	0.0167
11:24663975:A:C	50	96	0.99	0.3682
11:24664034:G:C	50	100	0.93	0.02651
11:24664092:T:G	50	100	0.99	0.1218
11:24664938:T:G	50	100	1	0.01543
11:24665047:G:A	50	100	1	0.01198
11:24665052:T:C	50	100	1	0.2997
11:24665524:G:C	50	100	1	0.01561
11:24665739:C:T	50	100	1	0.01162
11:24665885:T:A	50	100	0.99	0.04194
11:24666060:T:C	50	100	0.99	0.0679
11:24666831:C:T	50	100	1	0.01162
11:24667128:T:G	50	100	1	0.02106
11:24667487:T:A	50	100	1	0.3647
11:24667605:A:G	50	98	1	0.1627
11:24667738:C:T	50	98	0.99	0.05283
11:24667901:T:C	50	100	1	0.3195
11:24668215:T:C	50	100	1	0.3148
11:24668295:C:T	50	100	1	0.01162
11:24668456:A:C	50	100	0.99	0.2963
11:24668553:T:C	50	98	1	0.3876
11:24668645:C:T	50	100	0.99	0.06808
11:24668978:A:G	50	100	1	0.3656
11:24669513:G:A	50	100	0.99	0.1727
11:24669974:T:C	50	100	0.99	0.07208
11:24669985:C:T	50	100	1	0.01162
11:24670227:A:G	50	100	0.99	0.177
11:24671239:A:G	50	100	0.99	0.3535
11:24671619:C:T	50	100	1	0.01362
11:24671810:A:G	50	100	1	0.01162
11:24672177:T:C	50	100	0.99	0.1215
11:24672184:C:T	50	100	0.99	0.1768
11:24672302:A:C	50	100	1	0.01089
11:24672635:T:G	50	100	0.86	0.0118
11:24672658:G:A	50	100	0.99	0.1725
11:24672918:C:T	50	100	0.99	0.2959
11:24672955:A:C	50	100	0.99	0.07208
11:24673518:C:T	50	100	0.98	0.01416
11:24674620:G:A	50	100	0.93	0.05029
11:24674775:C:T	50	100	0.91	0.02015
11:24674791:G:T	50	96	0.96	0.3027
11:24675850:G:C	50	100	0.97	0.1656
11:24675888:G:A	50	96	0.97	0.2549
11:24675911:C:T	49	95.9	0.98	0.3252
11:24675998:T:C	50	100	0.98	0.1678
11:24676206:A:G	50	100	0.98	0.1663
11:24676752:T:C	50	100	0.98	0.1663
11:24676799:G:T	50	96	0.89	0.03558
11:24676857:G:C	50	100	0.99	0.1659
11:24676981:T:G	50	100	0.98	0.03468
11:24677124:G:A	50	100	1	0.1659
11:24677177:C:T	50	100	0.99	0.01561
11:24677320:A:G	50	100	1	0.1654
11:24677368:T:C	50	100	0.9	0.03631
11:24677501:G:A	50	100	1	0.1654
11:24677556:C:T	50	98	0.99	0.144
11:24677788:A:G	50	96	0.97	0.4167
11:24677804:C:T	50	100	0.82	0.01017
11:24677910:G:A	50	98	0.95	0.04012
11:24677954:G:A	50	96	0.98	0.2611
11:24678304:C:G	50	100	1	0.1627
11:24678466:A:G	50	98	0.98	0.4054
11:24678565:G:A	50	100	1	0.02324
11:24678790:A:G	50	98	0.96	0.01888
11:24678887:C:G	50	100	0.84	0.01126
11:24678999:G:A	50	98	0.98	0.404
11:24679001:G:A	50	100	0.94	0.03903
11:24679109:G:A	50	100	1	0.1623
11:24679136:A:T	50	100	1	0.1623
11:24679279:A:G	50	100	1	0.01434
11:24679406:A:T	50	100	1	0.1623
11:24679583:A:G	50	100	1	0.0345
11:24680256:C:G	50	100	0.8	0.01126
11:24680456:G:C	50	100	1	0.1625
11:24680474:A:C	50	100	1	0.02378
11:24680969:C:A	50	100	0.95	0.04684
11:24680980:T:A	50	100	0.97	0.1803
11:24681070:T:C	50	100	1	0.0345
11:24681143:A:G	50	94	1	0.1636
11:24681184:T:C	50	100	1	0.03431
11:24681206:C:A	50	96	0.95	0.03958
11:24681222:C:T	50	100	1	0.1625
11:24681443:A:T	50	100	1	0.1627
11:24681842:G:A	50	100	0.99	0.2315
11:24681902:T:A	50	100	1	0.1625
11:24681969:T:G	50	100	1	0.1625
11:24682074:A:G	50	98	0.82	0.01071
11:24682098:C:G	50	98	0.82	0.01071
11:24682205:T:C	50	100	1	0.1625
11:24682210:C:G	50	100	1	0.3306
11:24682388:G:T	50	100	1	0.1623
11:24682393:G:T	50	100	1	0.1621
11:24682487:T:G	50	100	1	0.1534
11:24682596:G:A	50	100	1	0.1618
11:24682598:G:A	50	98	1	0.1619
11:24682608:G:A	50	100	0.99	0.1618
11:24682611:T:C	50	100	1	0.1616
11:24682627:T:C	50	100	1	0.1627
11:24682647:C:T	50	100	1	0.1623
11:24682657:C:T	50	98	0.88	0.01271
11:24682829:C:T	50	100	1	0.1621
11:24683147:G:A	50	98	1	0.1623
11:24683645:T:C	50	100	0.99	0.01362
11:24684421:A:G	50	100	1	0.01834
11:24684422:T:A	50	98	0.91	0.02451
11:24684977:G:A	50	100	1	0.01561
11:24685801:A:G	50	100	1	0.1601
11:24685855:A:T	50	100	1	0.1599
11:24686025:T:C	50	100	1	0.1605
11:24686031:T:C	50	100	1	0.1605
11:24686339:C:T	50	100	0.99	0.2527
11:24687363:T:G	50	100	1	0.1607
11:24687370:A:T	50	100	1	0.1609
11:24687435:T:A	50	100	1	0.1607
11:24687960:G:T	50	100	1	0.161
11:24688060:C:T	50	98	0.96	0.03631
11:24688346:T:C	50	100	1	0.1636
11:24689254:G:A	50	98	0.97	0.3319
11:24689283:C:G	50	96	0.91	0.06209
11:24689735:A:G	50	100	1	0.0345
11:24690289:G:A	50	100	1	0.1521
11:24690515:T:A	50	100	1	0.4495
11:24690652:A:T	50	100	1	0.0138
11:24690716:C:G	50	100	1	0.1616
11:24690940:G:C	50	100	1	0.3344
11:24691055:A:G	50	100	0.9	0.02687
11:24691200:G:A	50	100	1	0.1621
11:24691969:G:A	50	100	0.96	0.09513
11:24692150:C:A	50	100	1	0.0345
11:24692275:G:A	50	100	1	0.1601
11:24692519:T:C	50	100	0.85	0.02687
11:24692810:A:G	50	98	1	0.04176
11:24692898:G:A	50	100	0.93	0.01162
11:24692921:T:C	50	98	0.9	0.02723
11:24692988:G:C	50	100	1	0.02342
11:24693475:A:G	50	100	1	0.01598
11:24693551:A:G	50	100	0.99	0.2602
11:24693759:G:A	50	98	1	0.1954
11:24693785:C:T	50	100	1	0.03431
11:24693824:C:T	50	100	1	0.1514
11:24693835:G:C	50	100	1	0.1607
11:24694027:G:C	50	100	0.98	0.01598
11:24694109:C:T	50	100	1	0.02306
11:24694646:C:T	50	100	1	0.1607
11:24694670:C:A	50	100	1	0.01834
11:24694979:G:A	50	96	0.95	0.03849
11:24695021:C:G	50	100	1	0.1514
11:24695059:G:A	50	100	1	0.01598
11:24695802:G:A	50	100	1	0.01561
11:24695983:A:T	50	100	1	0.03431
11:24696212:G:C	50	100	0.98	0.344
11:24696342:T:G	50	100	0.99	0.3246
11:24696441:G:T	50	100	0.99	0.3277
11:24697164:A:C	50	100	1	0.03431
11:24697275:T:A	50	100	0.92	0.01198
11:24697314:T:C	49	100	0.99	0.4935
11:24697587:G:A	50	100	1	0.03504
11:24698196:A:G	50	98	0.99	0.321
11:24698351:G:A	50	100	1	0.03431
11:24698374:T:C	50	98	0.95	0.09205
11:24698556:C:T	50	100	0.99	0.01598
11:24699280:A:G	50	100	0.97	0.01162
11:24699409:A:G	50	100	0.99	0.482
11:24699608:C:T	50	100	0.98	0.3342
11:24699654:C:T	50	100	1	0.1529
11:24699684:C:T	50	100	1	0.1529
11:24699728:C:T	50	100	0.97	0.342
11:24699845:C:A	50	100	1	0.1532
11:24700036:T:A	50	100	0.99	0.1527
11:24700458:T:C	50	98	0.89	0.0158
11:24700492:A:G	50	98	0.97	0.1674
11:24700517:C:T	50	100	0.98	0.1518
11:24700961:A:C	50	98	0.94	0.1623
11:24701068:T:C	50	98	0.98	0.04031
11:24701126:A:G	50	98	0.96	0.2004
11:24701307:G:A	50	98	0.81	0.05265
11:24701444:A:G	50	98	0.94	0.2015
11:24701741:C:A	50	94	0.95	0.2979
11:24701855:C:A	50	98	0.95	0.4987
11:24702064:C:T	50	96	0.93	0.4993
11:24702580:C:T	50	100	0.91	0.09405
11:24702694:A:G	50	100	0.84	0.01271
11:24702752:G:A	50	98	0.92	0.1943
11:24703014:A:T	50	100	0.94	0.09568
11:24703211:A:G	50	90	0.89	0.1785
11:24703311:A:G	50	92	0.9	0.4484
11:24703342:C:A	50	90	0.89	0.4105
11:24703451:A:C	50	100	0.81	0.01053
11:24703575:T:C	50	96	0.92	0.1964
11:24703656:T:C	50	96	0.92	0.1964
11:24704287:A:C	50	100	0.93	0.05174
11:24704308:A:C	50	98	0.86	0.03486
11:24704579:C:A	50	100	0.62	0.01779
11:24704959:T:C	50	100	0.88	0.08624
11:24705013:T:C	50	100	0.93	0.01797
11:24705279:T:G	50	100	0.9	0.08533
11:24705376:A:G	50	94	0.84	0.1877
11:24705933:G:T	50	100	0.88	0.01852
11:24706018:C:T	50	98	0.73	0.02251
11:24706448:A:G	50	96	0.9	0.3577
11:24706460:A:G	50	94	0.9	0.3669
11:24706604:A:G	50	100	0.77	0.02705
11:24706683:T:C	50	98	0.92	0.2349
11:24706691:C:T	50	98	0.92	0.2324
11:24706889:T:G	50	100	0.87	0.01452
11:24707033:A:G	50	100	0.93	0.4902
11:24707053:A:G	50	100	0.94	0.01162
11:24707201:G:T	50	100	0.96	0.0915
11:24707308:G:A	49	100	0.95	0.01035
11:24707387:A:G	50	96	0.94	0.4572
11:24707743:T:C	50	98	0.96	0.09604
11:24707776:C:T	49	100	0.96	0.0915
11:24707794:C:T	50	100	0.9	0.1008
11:24707828:G:C	50	100	0.88	0.04902
11:24707964:G:C	50	94	0.91	0.0768
11:24707993:T:C	50	100	0.97	0.0915
11:24708105:G:A	50	100	0.96	0.02324
11:24708222:A:C	50	100	0.89	0.1009
11:24708237:C:T	50	96	0.93	0.4592
11:24708480:C:T	50	100	0.98	0.09241
11:24709437:G:A	50	100	0.96	0.05683
11:24709498:G:A	50	98	0.95	0.03159
11:24709638:T:C	50	100	0.95	0.02324
11:24709805:G:C	50	98	0.9	0.3172
11:24709985:T:C	50	86	0.91	0.3188
11:24710051:A:G	50	100	0.85	0.02741
11:24710058:T:A	50	100	0.97	0.01035
11:24710173:T:C	50	100	0.96	0.09078
11:24710515:G:A	50	100	0.88	0.1006
11:24710618:C:G	50	98	0.95	0.08442
11:24710824:T:C	50	94	0.9	0.3876
11:24710977:A:G	50	94	0.91	0.08351
11:24711232:G:A	50	100	0.88	0.0158
11:24711282:C:T	50	98	0.83	0.08696
11:24711505:G:T	50	94	0.86	0.126
11:24711508:G:A	50	90	0.87	0.2498
11:24711532:C:A	50	98	0.88	0.112
11:24711720:A:G	50	90	0.89	0.4172
11:24711854:A:G	50	92	0.89	0.4081
11:24712007:A:C	50	98	0.9	0.2062
11:24712256:G:A	50	100	0.97	0.01489
11:24712491:G:A	50	100	0.97	0.01489
11:24712844:T:C	50	98	0.86	0.02015
11:24713258:T:C	50	98	0.96	0.3282
11:24713507:A:G	50	98	0.92	0.03195
11:24714280:C:G	50	100	0.96	0.1483
11:24714694:C:T	50	100	0.97	0.06227
11:24714795:A:G	50	100	1	0.01089
11:24714933:A:G	50	100	0.96	0.03159
11:24714947:C:A	50	100	0.99	0.285
11:24714977:C:A	50	100	0.99	0.285
11:24715070:T:A	50	98	0.98	0.309
11:24715110:A:C	50	100	0.99	0.285
11:24715257:G:A	48	100	0.99	0.285
11:24715876:G:A	50	96	0.99	0.2854
11:24716014:C:T	50	98	0.96	0.03195
11:24716037:G:A	50	98	0.99	0.2854
11:24716220:A:G	50	100	0.92	0.09441
11:24716672:G:A	50	100	0.97	0.02033
11:24716783:G:C	50	100	0.99	0.03123
11:24716869:C:G	50	100	0.99	0.03123
11:24716903:T:A	50	98	0.99	0.284
11:24716964:A:T	50	100	0.99	0.03123
11:24716972:A:T	50	100	0.99	0.03123
11:24717197:G:A	50	100	0.99	0.03123
11:24717220:G:A	50	100	0.96	0.05901
11:24717357:A:G	50	100	0.98	0.1698
11:24717501:G:A	49	98	0.99	0.2894
11:24717533:G:T	50	94	0.99	0.2838
11:24717637:G:A	50	94	0.93	0.2068
11:24717643:C:T	50	98	0.96	0.03214
11:24718153:C:T	50	98	0.99	0.284
11:24718258:G:A	50	100	0.98	0.4804
11:24718606:G:A	50	100	1	0.2896
11:24718888:C:T	50	98	0.97	0.3059
11:24719097:G:A	50	100	0.97	0.02124
11:24719421:G:C	50	100	0.99	0.3101
11:24719587:A:G	50	100	0.96	0.01107
11:24719736:C:T	50	100	1	0.2968
11:24719838:A:G	50	98	0.98	0.244
11:24720113:C:T	50	100	0.94	0.08624
11:24720169:A:G	50	100	1	0.297
11:24720211:G:T	50	100	1	0.3177
11:24720295:T:A	50	100	0.98	0.1696
11:24720691:T:C	50	100	0.98	0.1696
11:24720929:T:C	50	100	1	0.3295
11:24721072:G:A	50	100	1	0.3186
11:24721386:T:C	50	98	0.97	0.1345
11:24721517:G:A	50	100	1	0.3184
11:24721623:T:C	50	100	0.95	0.03177
11:24721818:C:T	50	100	0.99	0.2983
11:24722213:A:G	50	100	0.98	0.1696
11:24722386:C:T	50	100	1	0.3188
11:24722852:G:A	50	98	0.81	0.02088
11:24722908:C:A	50	100	0.95	0.03177
11:24723046:T:C	50	100	0.99	0.1696
11:24723087:A:G	50	100	1	0.02052
11:24723227:G:A	50	100	1	0.01071
11:24723678:G:A	50	100	1	0.3145
11:24723692:A:G	50	100	1	0.3145
11:24723903:A:G	50	100	0.99	0.3146
11:24724241:T:C	50	98	1	0.2883
11:24724289:G:C	50	98	0.92	0.08479
11:24724312:C:G	50	100	0.99	0.4386
11:24724391:A:G	50	96	0.81	0.0797
11:24724515:A:G	50	100	1	0.3295
11:24724689:A:G	50	100	0.98	0.3319
11:24724940:T:A	50	98	0.98	0.246
11:24725243:G:A	50	100	0.99	0.3139
11:24725351:T:A	50	100	1	0.02052
11:24725352:C:A	50	100	0.98	0.293
11:24725391:A:C	50	100	0.98	0.1411
11:24725393:C:T	50	100	0.98	0.2928
11:24725478:T:G	50	100	0.98	0.3135
11:24725494:A:G	50	100	0.98	0.3135
11:24725508:T:G	50	98	0.98	0.2464
11:24725657:G:C	50	100	0.98	0.3135
11:24726039:A:T	50	100	0.98	0.293
11:24726073:C:G	50	100	0.97	0.06209
11:24726380:C:T	50	100	0.98	0.3137
11:24726438:T:C	50	100	0.97	0.06209
11:24726446:C:G	50	100	0.98	0.3197
11:24726877:T:C	50	100	0.84	0.1227
11:24727048:A:C	50	94	0.64	0.02959
11:24727165:A:G	50	100	0.97	0.1407
11:24727631:G:A	50	100	0.98	0.4864
11:24727830:T:G	50	100	0.97	0.1407
11:24727870:T:A	50	98	0.98	0.3141
11:24727941:A:G	50	98	0.98	0.3139
11:24728065:G:A	50	100	0.98	0.01089
11:24728150:A:T	50	100	0.97	0.3081
11:24728278:C:T	50	98	0.96	0.2789
11:24728293:A:G	50	100	0.95	0.337
11:24728567:C:T	50	96	0.8	0.1781
11:24728665:A:G	50	86	0.74	0.4366
11:24728697:C:G	50	100	0.84	0.01616
11:24728996:T:C	50	100	0.89	0.01943
11:24729075:T:C	50	98	0.72	0.02669
11:24729128:A:G	50	98	0.73	0.02705
11:24729296:G:A	50	88	0.76	0.3495
11:24729434:G:A	50	94	0.82	0.3584
11:24729468:T:A	50	96	0.86	0.2193
11:24729559:G:C	50	96	0.86	0.2193
11:24729639:C:T	50	100	0.85	0.03522
11:24729770:T:A	50	98	0.88	0.2202
11:24729838:T:A	50	98	0.8	0.01362
11:24729862:A:G	50	94	0.81	0.2778
11:24729996:A:G	50	98	0.88	0.2206
11:24730076:C:G	50	100	0.85	0.03558
11:24730198:G:T	50	98	0.88	0.2475
11:24730252:G:A	50	98	0.88	0.2482
11:24730313:A:G	50	92	0.68	0.063
11:24730333:G:C	50	94	0.68	0.03395
11:24730349:A:G	50	98	0.88	0.2614
11:24730934:A:T	50	96	0.87	0.2259
11:24731090:G:A	50	96	0.62	0.01652
11:24731163:C:T	50	98	0.87	0.2658
11:24731483:G:A	50	98	0.8	0.03885
11:24731503:T:C	50	98	0.86	0.2658
11:24731884:C:T	50	88	0.82	0.2832
11:24731993:A:G	50	90	0.85	0.3724
11:24732083:T:C	50	96	0.8	0.1084
11:24732491:A:T	50	94	0.79	0.2042
11:24732559:C:A	50	100	0.81	0.0276
11:24732818:G:A	50	92	0.83	0.4553
11:24732933:C:T	50	100	0.7	0.01162
11:24732981:T:C	50	100	0.84	0.08588
11:24733202:A:C	50	98	0.95	0.1316
11:24733248:C:G	50	100	0.9	0.0276
11:24733690:C:G	50	100	0.95	0.1311
11:24733743:A:T	50	90	0.88	0.3417
11:24733752:T:A	50	90	0.9	0.3729
11:24733755:T:A	50	98	0.94	0.1394
11:24734240:T:C	50	100	0.96	0.1304
11:24734251:C:T	50	100	0.96	0.1314
11:24734308:T:C	50	98	0.96	0.1313
11:24734320:T:A	50	100	0.74	0.02179
11:24734344:T:C	50	100	0.96	0.1314
11:24734643:T:C	50	100	0.97	0.1324
11:24734863:T:C	50	100	0.93	0.02251
11:24735008:G:A	50	100	0.92	0.2177
11:24735196:A:G	50	96	0.95	0.4924
11:24735257:C:T	50	100	0.77	0.0345
11:24735258:G:A	50	100	0.85	0.03395
11:24735301:T:G	50	96	0.95	0.4924
11:24735377:G:A	50	96	0.83	0.01616
11:24735378:A:G	50	96	0.95	0.4918
11:24735622:T:C	50	100	0.95	0.1365
11:24735691:T:C	50	96	0.94	0.4978
11:24735727:G:A	50	96	0.93	0.4982
11:24735779:T:G	50	92	0.69	0.1569
11:24735914:G:A	50	98	0.83	0.01852
11:24736179:T:C	50	96	0.83	0.01598
11:24736574:A:C	50	96	0.9	0.449
11:24736624:A:T	50	96	0.9	0.4424
11:24736692:A:G	50	94	0.86	0.3529
11:24736886:A:G	50	94	0.75	0.06572
11:24737040:T:C	50	100	0.82	0.07625
11:24737151:T:C	50	98	0.74	0.02197
11:24737197:G:A	50	100	0.76	0.05247
11:24737205:G:A	50	100	0.94	0.0167
11:24737310:A:C	50	88	0.75	0.279
11:24737346:T:A	50	98	0.77	0.01398
11:24737497:C:T	50	90	0.79	0.2663
11:24737989:T:C	50	98	0.91	0.301
11:24738118:T:G	50	100	0.84	0.1498
11:24738309:G:A	50	92	0.92	0.3085
11:24738555:G:A	50	100	0.9	0.06391
11:24739005:A:G	50	100	0.88	0.0118
11:24739042:G:A	50	100	0.95	0.01888
11:24739261:G:A	50	100	0.99	0.02869
11:24739395:C:T	50	100	0.93	0.01943
11:24740285:G:A	50	98	0.96	0.4573
11:24740458:C:T	50	100	0.98	0.03813
11:24740937:G:A	50	98	0.95	0.3673
11:24741031:C:G	50	98	0.96	0.467
11:24741129:C:G	50	98	0.87	0.2609
11:24741968:A:G	33	90.9	0.82	0.08406
11:24742334:C:A	50	100	0.97	0.02796
11:24742754:T:C	50	94	0.95	0.4301
11:24743525:G:A	50	90	0.88	0.2275
11:24743673:C:T	50	98	0.97	0.07117
11:24743738:T:C	50	100	0.92	0.06645
11:24743817:A:G	50	96	0.96	0.3974
11:24743969:C:T	50	96	0.95	0.4301
11:24744002:T:C	50	96	0.96	0.4731
11:24744003:G:A	50	100	0.99	0.07462
11:24744600:T:C	50	94	0.96	0.3678
11:24744620:C:T	50	100	0.99	0.0748
11:24744802:G:A	50	96	0.96	0.3264
11:24744918:G:A	50	100	0.95	0.01216
11:24744945:C:T	50	98	0.96	0.4385
11:24745092:T:C	50	100	0.99	0.07444
11:24745420:A:G	50	100	0.96	0.01924
11:24745436:C:A	50	100	0.97	0.02778
11:24745453:A:G	50	100	0.92	0.01924
11:24745462:C:T	50	96	0.96	0.3371
11:24745669:T:A	50	100	0.94	0.02052
11:24745700:T:G	50	100	0.97	0.1122
11:24745749:C:T	50	100	0.99	0.07444
11:24745838:C:T	50	96	0.97	0.3328
11:24746135:T:C	50	100	0.74	0.0118
11:24746574:T:C	50	100	0.92	0.06681
11:24746653:C:G	50	98	0.95	0.3306
11:24747359:A:G	50	100	0.93	0.1999
11:24747767:G:C	50	100	0.9	0.1492
11:24747861:G:A	50	100	0.85	0.01888
11:24748526:C:T	50	100	0.93	0.02869
11:24748603:G:C	50	82	0.77	0.1861
11:24748605:G:A	50	98	0.75	0.1245
11:24748868:G:A	50	94	0.87	0.04575
11:24748960:A:T	50	90	0.77	0.2898
11:24749064:G:A	50	98	0.8	0.02124
11:24749098:G:A	50	100	0.69	0.04811
11:24749917:T:G	50	96	0.88	0.1113
11:24750756:A:T	50	100	0.81	0.01525
11:24751121:T:C	50	86	0.78	0.3399
11:24751292:A:G	50	86	0.66	0.1207
11:24751561:G:A	50	84	0.77	0.3524
11:24751636:A:G	50	96	0.87	0.1481
11:24751652:A:G	50	94	0.73	0.2783
11:24752177:G:A	50	100	0.96	0.03322
11:24752247:G:A	50	100	0.97	0.04285
11:24752491:A:G	50	100	0.98	0.2582
11:24752607:C:A	50	98	0.98	0.2554
11:24752763:G:A	50	96	0.98	0.2685
11:24752960:T:C	50	100	0.99	0.2057
11:24753292:G:A	50	100	1	0.03105
11:24753318:C:T	50	98	0.99	0.4615
11:24753590:C:T	50	98	0.96	0.08315
11:24753671:T:A	50	98	1	0.2048
11:24753756:A:G	50	98	0.99	0.4808
11:24753777:A:G	50	100	1	0.02142
11:24753939:T:C	50	100	1	0.02033
11:24753967:C:T	50	98	0.99	0.4303
11:24754018:T:C	50	100	1	0.03105
11:24754220:C:A	50	98	0.98	0.1146
11:24754632:A:T	50	100	1	0.0118
11:24754668:G:A	50	100	1	0.0118
11:24755153:G:A	50	98	0.98	0.1088
11:24755155:A:C	50	98	0.98	0.1086
11:24755354:A:C	50	100	1	0.04067
11:24755425:A:G	50	100	1	0.03105
11:24755446:G:C	50	98	0.98	0.1088
11:24755522:C:T	50	100	0.97	0.08951
11:24755540:C:T	50	98	1	0.1854
11:24755786:G:C	50	100	0.99	0.01634
11:24756183:T:A	50	100	0.99	0.01253
11:24756203:C:G	50	100	1	0.01216
11:24756246:A:G	50	100	0.98	0.08678
11:24756379:C:T	50	100	0.97	0.0748
11:24756565:G:A	50	98	1	0.252
11:24756618:A:G	50	100	1	0.1418
11:24756887:T:C	50	100	0.99	0.2478
11:24756913:C:T	50	96	0.87	0.08515
11:24757159:A:G	50	98	1	0.264
11:24757415:T:G	50	100	0.99	0.3444
11:24757799:T:G	50	100	0.99	0.2669
11:24757811:A:C	49	100	1	0.248
11:24758020:T:A	50	100	0.99	0.03395
11:24758177:C:T	50	100	1	0.01216
11:24758321:T:A	50	100	1	0.1324
11:24758540:T:G	50	100	1	0.1728
11:24758610:G:A	50	100	0.99	0.03395
11:24758652:C:G	50	100	1	0.08388
11:24758765:T:A	50	100	0.99	0.01416
11:24758802:C:T	50	100	1	0.08351
11:24758994:A:G	50	100	1	0.08351
11:24759012:G:C	50	100	0.99	0.2513
11:24759050:G:A	50	100	1	0.01416
11:24759147:G:A	50	100	0.71	0.01235
11:24759345:G:A	50	100	0.99	0.2938
11:24759415:T:C	50	98	0.99	0.3115
11:24759936:G:T	50	100	0.98	0.03141
11:24759971:A:G	50	100	1	0.08551
11:24760282:G:A	50	98	0.99	0.4139
11:24760575:T:G	50	100	1	0.01725
11:24760640:T:C	50	100	0.99	0.1946
11:24760891:A:G	50	98	0.99	0.4141
11:24761023:G:A	50	98	0.99	0.0679
11:24761081:C:T	49	100	0.99	0.05374
11:24761185:C:T	50	100	0.99	0.01725
11:24761423:T:C	50	100	1	0.1532
11:24761637:A:G	50	100	0.99	0.4045
11:24761924:A:G	50	100	1	0.01416
11:24762189:G:A	50	100	0.99	0.06863
11:24762235:G:A	50	100	0.99	0.193
11:24762330:A:G	50	100	0.99	0.4045
11:24762339:A:G	50	100	1	0.03831
11:24763316:A:T	50	100	0.99	0.4198
11:24763376:G:T	50	100	0.99	0.1289
11:24763500:C:A	50	100	0.97	0.1382
11:24763862:T:A	50	100	1	0.03649
11:24764014:A:T	50	98	0.97	0.1378
11:24764112:A:G	50	100	0.97	0.04067
11:24764141:C:T	50	100	0.98	0.0492
11:24764212:C:T	50	98	0.99	0.1601
11:24764285:C:T	50	100	0.98	0.4837
11:24764441:A:T	50	98	0.98	0.2157
11:24764737:C:G	50	98	0.94	0.488
11:24764843:C:T	50	98	0.98	0.3001
11:24764990:G:A	50	100	0.97	0.09277
11:24765107:T:G	50	98	0.92	0.04866
11:24765175:C:T	50	100	0.98	0.4809
11:24765185:G:C	50	100	0.99	0.4809
11:24765267:C:A	50	100	0.99	0.08951
11:24765314:G:A	50	100	0.99	0.08987
11:24765622:C:T	50	100	0.99	0.09731
11:24765641:T:A	50	98	0.99	0.1371
11:24765648:G:C	50	100	0.99	0.01707
11:24765651:G:A	50	98	0.98	0.1371
11:24765714:G:A	50	100	0.99	0.06009
11:24765869:G:C	50	100	1	0.1064
11:24766016:C:T	50	100	1	0.04775
11:24766309:T:C	50	100	1	0.03286
11:24766355:G:T	50	100	0.98	0.1369
11:24766655:A:G	50	100	0.99	0.3767
11:24766853:T:C	50	100	0.99	0.3769
11:24766955:C:T	50	100	1	0.1066
11:24767131:G:A	50	100	0.98	0.1371
11:24767183:T:A	50	100	0.97	0.04248
11:24767383:C:T	50	100	1	0.1064
11:24767504:G:T	50	100	0.99	0.3765
11:24767572:T:C	50	100	1	0.1064
11:24767770:G:C	50	100	0.99	0.1064
11:24767849:C:T	50	100	1	0.1064
11:24767884:C:T	50	100	1	0.1064
11:24767971:T:A	50	100	0.99	0.4867
11:24768313:T:C	50	100	0.97	0.01162
11:24768573:T:C	50	98	1	0.106
11:24768587:C:T	50	98	1	0.03885
11:24768596:T:C	50	98	0.98	0.04975
11:24768657:C:T	50	98	1	0.106
11:24768676:C:G	50	98	1	0.106
11:24768712:T:A	50	98	1	0.106
11:24768729:G:T	50	98	1	0.106
11:24768738:A:G	50	98	1	0.106
11:24768906:A:G	50	98	1	0.1062
11:24768915:G:C	50	100	0.95	0.01507
11:24768920:C:T	50	98	1	0.106
11:24769005:T:C	50	98	1	0.106
11:24769025:A:G	50	98	1	0.1058
11:24769093:A:T	50	98	1	0.106
11:24769151:G:A	50	98	1	0.1058
11:24769188:A:G	50	100	1	0.02687
11:24769263:T:A	50	98	1	0.106
11:24769392:G:A	50	98	0.99	0.1062
11:24769418:C:G	50	98	0.99	0.106
11:24769439:G:A	50	96	0.99	0.1057
11:24769495:G:C	50	96	0.99	0.1055
11:24769522:G:A	50	96	0.99	0.1055
11:24769526:A:G	50	96	0.99	0.1049
11:24769566:A:C	50	96	0.99	0.1049
11:24769571:C:T	50	96	0.99	0.1049
11:24769646:G:A	50	94	0.99	0.1049
11:24769689:G:T	50	100	1	0.02469
11:24769706:T:G	50	80	0.74	0.09695
11:24769770:A:G	50	86	0.99	0.1048
11:24769788:T:C	50	96	0.97	0.03922
11:24769793:G:T	50	86	0.92	0.0541
11:24769797:G:T	50	88	0.92	0.05392
11:24769801:G:T	50	84	0.97	0.09332
11:24769823:C:T	50	84	0.99	0.1046
11:24769861:T:G	50	94	0.99	0.1051
11:24769878:C:G	50	94	0.99	0.1048
11:24769885:C:T	50	94	0.99	0.1048
11:24769903:T:C	50	94	0.99	0.1048
11:24769908:C:T	50	94	0.99	0.1048
11:24769918:A:G	49	95.9	0.99	0.1048
11:24769932:A:G	50	100	0.95	0.01452
11:24769953:C:A	50	96	0.99	0.1048
11:24770045:C:T	50	96	0.99	0.1049
11:24770078:G:A	50	96	0.97	0.03849
11:24770117:G:T	50	96	0.99	0.1049
11:24770160:T:C	50	96	0.99	0.1051
11:24770235:G:T	50	96	0.99	0.1051
11:24770250:G:A	50	98	0.99	0.1057
11:24770439:C:T	50	98	0.99	0.1058
11:24770511:G:A	50	98	0.99	0.1058
11:24770573:G:C	50	98	0.99	0.4722
11:24770596:G:T	50	98	0.98	0.1055
11:24770601:A:G	50	98	0.98	0.1055
11:24770672:C:T	50	100	0.95	0.01452
11:24770802:C:T	50	98	0.97	0.1055
11:24770806:T:G	50	98	0.97	0.1055
11:24770828:A:C	50	98	0.98	0.1055
11:24770830:A:G	50	98	0.98	0.1053
11:24770849:A:G	50	98	0.97	0.1053
11:24770873:G:C	50	98	0.97	0.03867
11:24770881:T:C	50	98	0.97	0.1053
11:24770981:G:T	50	100	1	0.02451
11:24771003:A:G	50	100	0.98	0.1053
11:24771048:A:G	50	100	0.98	0.1053
11:24771080:A:C	50	100	0.98	0.1053
11:24771142:T:C	50	100	0.98	0.1053
11:24771188:T:C	50	98	0.99	0.3773
11:24771229:C:T	50	100	0.98	0.1053
11:24771299:T:C	50	100	0.97	0.09513
11:24771320:G:C	50	98	0.98	0.1053
11:24771457:G:A	50	96	0.98	0.4851
11:24771461:T:C	50	100	0.97	0.1055
11:24771505:T:G	50	100	1	0.03341
11:24771543:T:C	50	100	0.98	0.1057
11:24771584:G:C	50	100	0.98	0.1055
11:24771614:G:T	50	98	0.99	0.4715
11:24771649:T:A	50	100	0.98	0.1055
11:24771655:C:T	50	100	0.98	0.1055
11:24771677:C:G	50	100	0.98	0.1057
11:24771764:C:A	50	100	0.98	0.1058
11:24771766:G:T	50	100	0.98	0.106
11:24771804:T:C	50	98	0.98	0.1058
11:24771904:T:C	50	100	1	0.01707
11:24772033:T:C	50	100	0.98	0.1058
11:24772047:T:C	50	100	0.98	0.1058
11:24772048:G:C	50	100	0.98	0.1058
11:24772111:G:A	50	100	0.98	0.1058
11:24772169:A:G	50	100	0.98	0.1055
11:24772225:A:G	50	100	0.98	0.1062
11:24772314:C:T	50	100	0.98	0.1064
11:24772351:T:A	50	100	0.98	0.1064
11:24772490:A:G	50	100	0.98	0.1066
11:24772531:A:C	50	100	0.98	0.1068
11:24772557:G:T	50	100	0.98	0.1068
11:24772560:A:G	50	100	0.98	0.1069
11:24772568:G:A	50	100	0.99	0.1069
11:24772714:G:C	50	100	1	0.1069
11:24772757:T:C	50	98	0.94	0.0118
11:24772778:A:G	50	100	1	0.3785
11:24772825:G:A	50	100	0.99	0.02705
11:24772963:T:G	50	100	1	0.3785
11:24773036:A:G	50	100	1	0.1071
11:24773057:T:C	50	100	1	0.1071
11:24773296:G:T	50	100	1	0.1071
11:24773336:C:T	50	100	1	0.1069
11:24773465:C:A	50	100	1	0.1069
11:24773580:G:A	50	100	1	0.1069
11:24773628:T:G	50	100	1	0.3785
11:24773729:T:C	50	100	0.99	0.486
11:24773836:C:T	50	100	1	0.1069
11:24773848:A:G	50	98	1	0.1069
11:24773907:A:G	50	100	0.97	0.04121
11:24774017:C:T	50	100	1	0.3785
11:24774054:C:T	50	100	1	0.1069
11:24774379:T:C	46	95.7	0.72	0.02106
11:24774381:T:C	46	93.5	0.7	0.02251
11:24774385:T:C	45	86.7	0.84	0.08842
11:24774400:T:A	41	90.2	0.95	0.2337
11:24774782:A:C	39	94.9	0.9	0.09822
11:24774846:T:A	49	100	0.82	0.02959
11:24774847:A:G	49	100	0.82	0.02905
11:24774916:G:A	50	100	0.99	0.02723
11:24774998:A:C	50	100	1	0.1069
11:24775042:T:A	50	100	1	0.1069
11:24775329:G:A	50	100	0.98	0.2358
11:24775412:G:A	50	100	0.98	0.2357
11:24775445:C:A	50	100	0.95	0.01289
11:24775497:G:A	50	100	1	0.1069
11:24775560:T:G	50	100	1	0.4174
11:24775698:G:A	50	100	0.99	0.02705
11:24775764:G:T	50	100	0.99	0.0679
11:24775882:C:T	50	100	0.99	0.02723
11:24776302:G:A	50	100	0.93	0.01816
11:24776393:T:G	50	96	0.96	0.4708
11:24776426:C:G	50	100	1	0.03903
11:24776439:A:C	50	98	0.93	0.01816
11:24776959:G:A	50	100	1	0.1069
11:24777220:T:C	50	98	0.99	0.3637
11:24777383:C:G	50	90	0.83	0.1665
11:24777480:G:C	50	100	0.98	0.2253
11:24777489:C:G	50	100	0.99	0.1403
11:24777855:G:T	50	100	0.98	0.01144
11:24777870:A:T	50	100	1	0.1069
11:24777968:G:A	50	100	0.99	0.1393
11:24777996:T:C	50	100	1	0.03903
11:24778107:A:C	50	100	1	0.1073
11:24778271:C:T	50	100	1	0.03903
11:24778299:T:C	50	100	1	0.36870000000000003
11:24778357:G:A	50	100	0.99	0.2262
11:24778413:A:C	50	100	1	0.3704
11:24778443:T:C	50	100	0.95	0.01307
11:24778512:A:G	50	100	0.99	0.3337
11:24778631:T:C	50	100	0.99	0.3339
11:24778697:A:G	50	100	0.99	0.3337
11:24778797:A:G	50	100	1	0.03341
11:24778858:C:T	50	100	0.99	0.1393
11:24778875:G:A	50	100	0.9	0.02996
11:24779204:T:G	50	100	0.99	0.3346
11:24779246:G:A	50	100	0.99	0.3339
11:24779279:A:G	50	100	1	0.03903
11:24779297:A:G	50	100	1	0.03341
11:24779660:G:C	50	100	0.99	0.335
11:24780102:C:T	50	100	0.99	0.335
11:24780606:T:C	50	100	1	0.4775
11:24780953:T:C	50	100	1	0.03322
11:24781028:T:A	50	98	0.98	0.3782
11:24781123:T:C	50	96	0.99	0.4769
11:24781515:A:G	50	98	1	0.2248
11:24781655:C:T	50	98	1	0.3473
11:24781785:T:C	50	100	0.98	0.03195
11:24781834:C:T	50	98	0.99	0.3317
11:24781892:A:C	50	98	0.99	0.3475
11:24781912:A:T	50	98	0.98	0.1451
11:24782025:T:C	50	98	0.99	0.3319
11:24782031:C:T	50	100	0.97	0.01561
11:24782119:G:C	50	98	0.99	0.3484
11:24782132:T:C	50	96	0.96	0.0158
11:24782180:G:C	50	96	0.99	0.4936
11:24782192:G:A	50	100	0.99	0.01725
11:24782267:G:C	50	96	1	0.4938
11:24782349:G:A	50	98	1	0.1445
11:24782681:C:A	50	98	0.99	0.1414
11:24782768:A:T	50	96	1	0.4938
11:24782831:C:T	50	100	1	0.04811
11:24782913:C:T	50	98	0.99	0.1438
11:24782990:A:G	50	100	1	0.04811
11:24783502:A:C	50	100	1	0.03486
11:24783815:G:T	50	96	1	0.05864
11:24783916:C:T	50	96	0.99	0.4975
11:24783939:G:A	50	100	0.99	0.2353
11:24784032:C:T	50	96	0.98	0.2919
11:24784168:T:A	50	100	0.98	0.3807
11:24784380:G:A	50	96	0.99	0.2883
11:24785298:G:A	50	100	0.97	0.01543
11:24785509:C:A	50	96	0.98	0.4935
11:24785533:A:G	50	100	0.98	0.01198
11:24785592:G:A	50	100	1	0.03976
11:24786317:C:T	49	100	0.98	0.06518
11:24786333:A:G	49	95.9	0.99	0.1164
11:24786449:C:T	50	100	0.98	0.0325
11:24786467:G:A	50	96	0.97	0.08351
11:24786648:C:T	49	98	0.85	0.2391
11:24786757:C:A	50	100	0.98	0.01688
11:24786970:T:A	50	100	0.97	0.04466
11:24787009:G:C	50	100	0.98	0.03994
11:24787204:A:G	50	96	0.97	0.3074
11:24787321:G:A	50	100	0.94	0.03322
11:24787741:A:G	50	100	0.86	0.01362
11:24787894:G:A	50	98	0.94	0.1236
11:24788365:T:C	50	100	0.97	0.01144
11:24788460:T:C	50	100	0.99	0.1289
11:24788705:C:A	50	100	0.99	0.0158
11:24788860:A:G	50	100	0.94	0.1184
11:24789830:G:T	50	100	0.79	0.01979
11:24790034:T:A	50	100	0.99	0.03068
11:24790054:G:A	50	100	0.74	0.01434
11:24790286:T:G	50	100	0.97	0.05029
11:24790639:T:C	50	100	0.96	0.03794
11:24790662:C:A	50	100	0.96	0.03794
11:24790721:C:G	50	100	1	0.03086
11:24790833:T:A	50	96	0.98	0.05138
11:24790958:C:G	50	100	0.99	0.04194
11:24791335:G:A	50	100	0.86	0.02288
11:24791751:A:G	50	100	0.96	0.1952
11:24792358:C:T	50	98	0.92	0.05428
11:24792530:A:G	50	96	0.98	0.3508
11:24792587:C:A	50	100	0.97	0.02215
11:24793291:G:T	50	100	0.98	0.07625
11:24794063:A:G	50	100	1	0.03068
11:24794360:A:G	50	100	0.97	0.445
11:24795041:C:T	50	100	1	0.01452
11:24795092:T:G	50	100	0.98	0.2534
11:24795138:A:G	50	100	0.98	0.2435
11:24795295:C:T	50	100	0.96	0.02088
11:24796163:C:A	50	100	0.9	0.01416
11:24796222:T:A	50	100	0.97	0.03068
11:24796233:A:G	50	100	0.94	0.03322
11:24796633:A:G	49	98	0.96	0.1422
11:24796759:A:G	50	98	0.98	0.3867
11:24797310:G:A	50	100	1	0.03214
11:24797331:A:G	50	98	0.99	0.01452
11:24797372:T:A	50	100	1	0.03105
11:24797543:G:A	50	100	0.98	0.1768
11:24797761:A:C	50	100	0.91	0.01344
11:24798022:T:G	50	100	0.98	0.4047
11:24798212:A:T	50	84	0.83	0.4392
11:24798214:T:A	50	100	0.97	0.1767
11:24798409:G:A	50	100	0.98	0.4432
11:24798649:G:C	50	100	0.95	0.01471
11:24798901:A:G	50	100	0.79	0.01452
11:24799469:G:A	50	100	0.94	0.01271
11:24799674:C:T	50	100	0.97	0.1765
11:24800470:A:C	50	98	0.96	0.09241
11:24800476:T:G	50	100	1	0.01162
11:24800789:C:T	50	100	0.94	0.01906
11:24800975:C:G	50	100	0.99	0.03086
11:24801123:A:G	50	96	0.96	0.1038
11:24801137:T:G	50	100	1	0.01144
11:24801755:G:A	50	100	0.98	0.03068
11:24801891:C:T	50	100	0.92	0.03232
11:24802184:A:G	50	100	0.89	0.0492
11:24803319:T:C	50	100	0.78	0.01507
11:24803406:A:G	50	100	0.83	0.01325
11:24803537:A:G	50	94	0.89	0.2896
11:24803678:C:T	50	98	0.86	0.06118
11:24803843:T:G	50	100	0.86	0.02469
11:24804958:T:C	50	100	0.92	0.02378
11:24805001:G:A	50	98	0.92	0.02378
11:24805099:G:T	50	98	0.74	0.04448
11:24805192:C:T	50	98	0.91	0.07262
11:24805389:G:A	50	100	0.98	0.01979
11:24805469:T:C	50	100	0.95	0.02233
11:24805971:G:A	50	98	0.86	0.04503
11:24806246:C:T	50	100	0.87	0.07298
11:24806266:A:C	50	98	0.87	0.01253
11:24806313:A:C	50	98	0.96	0.02397
11:24806470:A:G	50	100	0.87	0.03504
11:24806587:C:T	50	100	0.96	0.02397
11:24806695:A:G	50	98	0.8	0.0423
11:24806705:G:A	50	100	0.87	0.03413
11:24806739:A:C	50	100	0.95	0.02397
11:24806904:A:T	50	100	0.93	0.02397
11:24807057:C:T	50	100	0.93	0.02378
11:24807178:G:A	50	100	0.93	0.02378
11:24807238:A:G	50	88	0.84	0.122
11:24807386:C:T	50	100	0.87	0.03395
11:24807388:G:C	50	98	0.88	0.02142
11:24807403:A:G	50	98	0.94	0.02397
11:24807730:A:G	50	100	0.9	0.02142
11:24807822:A:G	50	98	0.95	0.02378
11:24807932:A:G	50	100	0.96	0.02378
11:24808083:A:G	50	96	0.9	0.01652
11:24808136:A:C	50	100	0.96	0.0236
11:24808190:G:T	50	100	0.96	0.0236
11:24808195:C:T	50	100	0.96	0.02378
11:24808417:G:A	50	100	0.96	0.0236
11:24809094:G:A	50	100	0.78	0.04593
11:24809214:T:G	50	98	0.97	0.02306
11:24809371:G:A	50	100	0.93	0.01307
11:24809571:C:T	50	98	0.89	0.03304
11:24809628:C:T	50	98	0.98	0.01979
11:24809649:G:A	50	98	0.96	0.01979
11:24809664:T:C	50	98	0.98	0.01979
11:24809692:C:T	50	98	0.98	0.01979
11:24809780:G:A	50	98	0.98	0.01834
11:24810200:T:C	50	90	0.88	0.3676
11:24810463:G:A	50	94	0.88	0.3406
11:24810700:T:C	50	98	0.84	0.05192
11:24810897:A:T	50	98	0.88	0.07916
11:24811161:T:C	50	96	0.89	0.305
11:24811169:C:A	50	96	0.91	0.05664
11:24811308:C:T	50	96	0.89	0.0915
11:24811625:T:C	50	100	0.97	0.01997
11:24812011:C:A	50	100	0.98	0.02015
11:24812119:G:A	50	98	0.9	0.03722
11:24812543:G:A	50	98	0.92	0.03958
11:24812898:A:T	50	98	0.96	0.05211
11:24812938:T:G	50	100	0.97	0.01216
11:24813185:A:G	50	98	0.89	0.01162
11:24813219:C:T	50	100	0.98	0.0167
11:24813282:A:G	50	100	0.98	0.02015
11:24813399:A:G	50	98	0.94	0.02288
11:24813502:A:C	50	100	0.98	0.02015
11:24813524:A:G	50	96	0.84	0.2003
11:24813590:C:G	50	98	0.9	0.0472
11:24813773:C:T	50	98	0.86	0.04503
11:24813964:C:A	50	98	0.8	0.04484
11:24813971:G:A	50	98	0.66	0.02669
11:24814119:C:T	50	96	0.86	0.1429
11:24814385:G:A	50	100	0.83	0.02741
11:24814620:C:T	50	96	0.77	0.04975
11:24815010:A:T	50	100	0.88	0.02651
11:24815155:A:G	50	98	0.89	0.04847
11:24815493:C:T	50	96	0.88	0.185
11:24815564:G:A	50	100	0.84	0.0325
11:24815942:C:T	50	96	0.85	0.1492
11:24815993:C:A	50	96	0.89	0.2874
11:24816121:T:G	50	98	0.9	0.1932
11:24816168:C:A	50	94	0.93	0.4987
11:24816169:T:C	50	100	0.88	0.03268
11:24816255:C:T	50	96	0.85	0.2818
11:24816345:G:A	50	94	0.85	0.1465
11:24816564:T:C	50	100	0.86	0.03268
11:24816804:T:C	50	94	0.8	0.06028
11:24816882:A:G	50	98	0.92	0.4533
11:24817025:C:A	50	98	0.94	0.4966
11:24817292:C:T	50	100	0.93	0.02142
11:24817298:C:T	50	100	0.85	0.03686
11:24817362:A:G	50	98	0.93	0.4682
11:24817411:C:T	50	98	0.93	0.4704
11:24817476:A:G	50	96	0.93	0.4791
11:24817512:A:G	50	98	0.88	0.2026
11:24817611:A:G	50	98	0.85	0.03758
11:24817963:G:A	50	100	0.88	0.03268
11:24818094:A:T	50	98	0.92	0.4898
11:24818122:A:G	50	98	0.91	0.4423
11:24818204:C:T	50	98	0.92	0.4987
11:24818205:G:A	50	98	0.86	0.1854
11:24818527:G:A	50	98	0.9	0.4995
11:24818936:A:G	50	76	0.64	0.2213
11:24819192:G:A	50	88	0.71	0.1672
11:24819271:T:G	50	96	0.66	0.04103
11:24819864:C:T	50	82	0.69	0.3553
11:24820125:A:C	50	100	0.83	0.01344
11:24820214:G:A	50	90	0.69	0.2533
11:24820659:A:C	50	96	0.87	0.1451
11:24820742:G:A	50	98	0.89	0.1438
11:24820868:G:C	50	100	0.69	0.05065
11:24821235:C:T	50	100	0.96	0.01089
11:24821320:A:C	50	98	0.83	0.1229
11:24821474:A:G	50	86	0.78	0.2435
11:24821535:A:C	50	96	0.92	0.1501
11:24821906:T:G	50	98	0.9	0.1271
11:24822091:A:G	50	94	0.75	0.05192
11:24822622:A:G	50	96	0.89	0.1378
11:24822732:G:A	50	100	0.98	0.01779
11:24822782:A:T	50	98	0.96	0.28
11:24823082:G:C	50	100	1	0.05374
11:24823151:A:T	50	100	1	0.05356
11:24823265:G:C	50	100	0.96	0.05592
11:24823299:C:G	50	100	0.98	0.2987
11:24823483:T:C	50	100	1	0.06463
11:24823690:C:T	50	98	1	0.01961
11:24823695:C:A	50	100	1	0.0118
11:24823738:T:G	50	96	0.95	0.02669
11:24823797:T:C	50	100	0.99	0.2331
11:24823849:G:C	50	98	0.98	0.1728
11:24824099:T:C	50	100	0.99	0.2331
11:24824270:G:A	50	100	1	0.0118
11:24824474:G:A	50	98	0.99	0.05138
11:24824566:A:T	50	100	0.98	0.1652
11:24824615:T:G	50	100	0.98	0.02142
11:24824766:G:A	50	100	1	0.01035
11:24824898:C:A	50	100	0.99	0.0512
11:24824913:G:A	50	100	0.98	0.4682
11:24824965:G:A	50	100	0.99	0.05102
11:24825227:G:A	50	100	1	0.05102
11:24825374:G:T	50	100	0.98	0.1716
11:24825465:A:G	50	98	0.98	0.4023
11:24825467:C:T	50	98	0.98	0.2304
11:24825490:C:G	50	100	1	0.0118
11:24825775:T:G	50	100	0.99	0.01017
11:24825803:C:T	50	100	1	0.0118
11:24825832:C:A	50	100	0.99	0.3275
11:24825895:A:G	50	100	0.99	0.05937
11:24825955:G:A	50	100	0.99	0.05937
11:24826100:C:T	50	100	0.83	0.01834
11:24826151:A:G	50	90	0.99	0.05955
11:24826155:G:A	49	89.8	0.98	0.05937
11:24826190:A:T	47	97.9	0.88	0.06554
11:24826228:G:A	49	100	1	0.0118
11:24826349:G:A	50	98	0.99	0.1649
11:24826492:C:T	50	100	0.99	0.2402
11:24826620:G:A	50	100	0.99	0.2994
11:24826692:T:G	50	100	0.98	0.24
11:24826707:T:C	50	100	0.98	0.2384
11:24826755:T:C	50	100	0.99	0.2994
11:24826786:C:A	50	100	0.98	0.01834
11:24826795:A:G	50	100	0.99	0.3001
11:24826797:A:G	50	100	0.99	0.2996
11:24826963:A:G	50	100	0.99	0.2987
11:24826997:T:C	50	100	1	0.0118
11:24827014:T:G	50	100	0.99	0.2988
11:24827229:A:G	50	100	0.74	0.01198
11:24827278:C:T	50	100	0.99	0.2987
11:24827350:G:A	50	100	0.98	0.2988
11:24827481:T:C	50	100	0.93	0.04757
11:24827521:C:T	50	100	1	0.05955
11:24827624:C:T	50	100	0.99	0.2397
11:24827843:G:A	50	100	0.99	0.02923
11:24827945:G:A	50	100	1	0.3005
11:24828020:C:T	50	100	0.95	0.1275
11:24828036:C:T	50	100	0.99	0.06046
11:24828103:C:A	50	100	0.99	0.06046
11:24828128:G:A	50	100	1	0.2249
11:24828132:G:A	50	100	1	0.01017
11:24828161:A:G	50	100	0.94	0.01688
11:24828450:T:C	50	90	0.77	0.0699
11:24828483:A:G	50	98	1	0.2397
11:24828524:A:G	50	100	1	0.1794
11:24829084:G:A	50	96	1	0.1556
11:24829220:A:C	50	100	1	0.175
11:24829227:A:G	50	100	1	0.175
11:24829239:A:C	50	100	1	0.3755
11:24829326:A:G	50	98	1	0.1959
11:24829347:G:A	50	98	1	0.1959
11:24829358:C:T	50	98	1	0.4947
11:24829463:A:G	50	100	1	0.1966
11:24829607:C:G	50	98	0.9	0.0216
11:24829826:T:A	50	100	1	0.09241
11:24829937:C:G	50	100	1	0.4942
11:24829997:C:T	50	100	1	0.1959
11:24830023:T:A	50	100	1	0.05683
11:24830053:G:T	50	100	1	0.4946
11:24830161:G:C	50	100	1	0.2885
11:24830236:A:T	50	100	1	0.01961
11:24830247:T:C	50	100	1	0.1959
11:24830515:G:A	50	100	1	0.09241
11:24830720:T:C	49	98	0.99	0.1961
11:24830749:C:T	50	100	0.99	0.1961
11:24830791:G:A	50	100	1	0.05683
11:24830860:G:A	50	98	1	0.1469
11:24830889:T:G	50	100	0.99	0.1963
11:24830987:C:G	50	100	1	0.1917
11:24831187:G:A	50	100	1	0.01834
11:24831298:C:A	50	100	1	0.1961
11:24831310:C:T	50	100	1	0.1917
11:24831390:C:T	50	100	1	0.1963
11:24831448:A:G	50	100	0.98	0.01398
11:24831460:T:C	50	98	1	0.1964
11:24831477:A:G	50	100	1	0.1963
11:24831535:A:G	50	100	1	0.4978
11:24831541:T:C	50	100	1	0.4978
11:24831719:A:C	50	100	0.99	0.1963
11:24831766:A:T	50	100	1	0.1723
11:24831778:C:T	50	100	1	0.1961
11:24831779:T:G	50	100	1	0.4014
11:24831838:G:A	50	100	1	0.1961
11:24832048:A:G	50	100	1	0.1961
11:24832064:T:C	50	100	1	0.01398
11:24832068:A:G	50	100	1	0.1961
11:24832088:C:T	50	100	1	0.01834
11:24832273:T:G	50	100	1	0.2064
11:24832360:A:C	50	100	1	0.4016
11:24832403:T:C	50	100	1	0.09622
11:24832455:T:A	50	100	1	0.1961
11:24832660:T:C	50	100	1	0.1725
11:24832743:A:G	50	100	1	0.1921
11:24832769:T:C	50	98	1	0.1961
11:24832865:G:C	50	98	0.97	0.06899
11:24832897:T:G	50	100	1	0.1961
11:24832900:A:C	50	100	0.97	0.01253
11:24832989:G:T	50	98	0.64	0.02415
11:24833100:G:A	50	100	1	0.02814
11:24833196:G:T	50	98	0.99	0.1723
11:24833514:G:A	50	100	1	0.09641
11:24833607:T:C	50	100	1	0.1963
11:24833608:T:A	50	100	1	0.05592
11:24833693:C:T	50	100	1	0.01961
11:24833707:C:T	50	90	0.75	0.03686
11:24833710:G:A	50	78	0.83	0.3756
11:24833712:G:A	50	94	0.99	0.2721
11:24834078:C:A	50	100	1	0.1723
11:24834097:C:G	50	100	1	0.1963
11:24834280:G:T	50	100	1	0.1961
11:24834388:T:C	50	94	0.79	0.04884
11:24834411:C:A	50	98	1	0.1472
11:24834516:T:C	50	100	1	0.1961
11:24834618:T:G	50	100	1	0.09641
11:24834675:C:T	50	98	1	0.1963
11:24834847:C:T	50	98	1	0.4984
11:24834913:T:A	50	100	1	0.09641
11:24834982:T:C	50	98	1	0.1961
11:24835023:G:A	50	98	1	0.1961
11:24835254:A:G	50	100	0.99	0.01398
11:24835389:A:G	50	98	1	0.1961
11:24835401:A:G	50	100	1	0.01834
11:24835497:T:G	50	100	1	0.09622
11:24835753:A:G	50	100	0.74	0.01216
11:24835940:T:G	50	98	1	0.4784
11:24836087:T:G	50	100	1	0.1725
11:24836154:A:G	50	98	1	0.1554
11:24836224:C:G	50	100	1	0.09641
11:24836382:G:A	50	100	1	0.01834
11:24836552:G:T	50	98	0.99	0.1725
11:24836592:T:C	50	100	1	0.01416
11:24836598:A:C	50	100	1	0.1961
11:24836638:A:G	50	100	1	0.1961
11:24836704:T:C	50	100	0.74	0.01216
11:24836824:A:G	50	100	1	0.4982
11:24837090:C:T	50	98	0.99	0.4517
11:24837142:T:C	50	100	1	0.1963
11:24837403:C:T	50	100	1	0.01961
11:24837404:G:A	50	100	1	0.1963
11:24837495:T:G	50	100	1	0.1964
11:24837542:T:C	50	100	1	0.01979
11:24837579:A:G	50	100	1	0.1921
11:24837734:G:A	50	100	0.96	0.01235
11:24837758:T:C	50	100	1	0.01834
11:24837854:T:A	50	100	1	0.1725
11:24837858:A:C	50	100	1	0.3054
11:24838061:A:G	50	100	1	0.1964
11:24838065:T:C	50	100	1	0.1964
11:24838111:A:G	50	100	1	0.07843
11:24838394:A:G	50	100	1	0.4982
11:24838640:C:T	50	100	1	0.05574
11:24838803:A:G	50	100	1	0.1964
11:24838911:C:G	50	100	0.99	0.1964
11:24838967:G:C	50	100	1	0.1964
11:24838985:C:T	50	100	1	0.1964
11:24839211:G:A	50	100	1	0.09622
11:24839215:G:A	50	100	0.97	0.01235
11:24839221:C:T	50	100	1	0.195
11:24839471:T:C	50	100	0.97	0.01235
11:24839633:T:C	50	100	1	0.4949
11:24839668:C:T	50	100	1	0.1934
11:24839815:G:A	50	98	0.87	0.02088
11:24839952:C:G	50	100	1	0.01834
11:24839975:A:G	50	100	1	0.2249
11:24840059:T:A	50	100	1	0.386
11:24840475:A:G	50	100	1	0.01834
11:24840526:A:C	50	100	0.98	0.09604
11:24841004:A:G	50	98	0.98	0.01216
11:24841162:G:A	50	100	0.99	0.3094
11:24841289:C:G	50	98	0.74	0.01253
11:24841349:C:T	50	100	0.99	0.4985
11:24841543:A:G	50	100	0.99	0.4982
11:24841761:G:T	50	100	1	0.02197
11:24842171:A:G	50	100	0.98	0.1694
11:24842211:A:G	50	98	0.98	0.1777
11:24842318:A:G	50	100	1	0.02197
11:24842594:C:A	50	100	0.79	0.01271
11:24842653:C:T	50	100	0.84	0.01434
11:24842922:A:C	50	94	0.78	0.04866
11:24842952:A:G	50	100	1	0.01325
11:24843124:C:A	50	100	1	0.1919
11:24843188:T:A	50	100	1	0.1919
11:24843242:A:G	50	100	1	0.02197
11:24843537:T:C	50	100	1	0.1919
11:24843753:T:C	50	100	1	0.02215
11:24843813:A:G	50	100	1	0.1919
11:24843891:G:A	50	100	1	0.1901
11:24844031:G:A	50	100	1	0.1919
11:24844361:G:A	50	100	0.85	0.0207
11:24844557:G:A	50	100	1	0.1919
11:24844622:A:G	50	100	0.96	0.1725
11:24844631:T:C	50	100	0.99	0.1919
11:24844964:G:A	50	100	1	0.02197
11:24845127:A:C	50	100	1	0.01943
11:24845135:C:T	50	100	1	0.01943
11:24845173:G:A	50	100	1	0.1905
11:24845294:A:G	50	100	1	0.1723
11:24845312:A:G	50	100	1	0.05428
11:24845314:T:C	50	100	1	0.1915
11:24845471:A:G	50	100	1	0.01943
11:24845535:G:A	50	100	1	0.1903
11:24845554:C:T	50	100	1	0.1915
11:24845613:G:T	50	100	0.97	0.0118
11:24845763:C:T	50	100	0.99	0.4955
11:24845849:C:T	50	100	1	0.1912
11:24845904:G:A	50	100	1	0.1905
11:24845934:C:T	50	100	1	0.1917
11:24846045:C:T	50	100	1	0.1917
11:24846068:T:A	50	98	1	0.4185
11:24846305:G:A	50	100	1	0.0541
11:24846405:C:T	50	100	1	0.1915
11:24846418:G:A	50	100	1	0.1915
11:24846581:G:T	50	100	1	0.01943
11:24846666:T:C	50	100	1	0.1915
11:24846774:G:A	50	100	1	0.1917
11:24846789:C:T	50	100	1	0.1917
11:24846824:T:C	50	100	0.82	0.01761
11:24846974:C:T	50	100	1	0.01943
11:24847143:C:A	50	100	1	0.01943
11:24847198:G:T	50	100	1	0.02197
11:24847217:G:A	50	100	0.98	0.1737
11:24847340:C:T	50	100	1	0.01344
11:24847411:G:A	50	100	0.99	0.1917
11:24847540:T:G	50	100	1	0.1995
11:24847645:G:A	50	100	1	0.01344
11:24847693:G:A	50	100	0.97	0.0512
11:24847694:T:C	50	98	1	0.1917
11:24847703:A:G	50	98	1	0.1917
11:24848022:C:G	50	100	0.96	0.04194
11:24848025:A:G	50	100	1	0.1924
11:24848093:G:T	50	100	1	0.1924
11:24848170:T:C	50	96	1	0.4822
11:24848404:G:T	50	100	1	0.2204
11:24848475:G:C	50	100	1	0.2269
11:24848487:C:T	50	100	1	0.1923
11:24848513:A:G	50	100	1	0.02451
11:24848699:T:G	50	100	1	0.02197
11:24848904:C:G	50	100	1	0.1903
11:24849130:A:G	50	100	0.91	0.01743
11:24849162:G:A	50	100	1	0.1903
11:24849339:C:T	50	100	1	0.1903
11:24849340:C:G	50	100	1	0.1903
11:24849346:G:T	50	100	0.98	0.03032
11:24849429:C:G	50	100	1	0.1903
11:24849487:C:T	50	100	0.88	0.01362
11:24849705:T:C	50	100	1	0.1382
11:24849749:A:G	50	100	1	0.1903
11:24849874:C:A	50	100	1	0.1888
11:24849890:T:C	50	100	1	0.1888
11:24850426:G:A	50	100	1	0.1903
11:24850664:A:G	50	100	1	0.0187
11:24850714:A:G	50	100	1	0.01344
11:24850854:T:A	50	100	1	0.4504
11:24850905:G:C	50	100	1	0.1901
11:24850936:C:T	50	100	1	0.1903
11:24850944:G:A	50	98	1	0.197
11:24851019:T:C	50	100	1	0.1903
11:24851029:G:T	50	100	1	0.1903
11:24851051:T:C	50	100	1	0.2035
11:24851529:A:G	50	100	1	0.1905
11:24851594:C:G	50	98	1	0.2259
11:24851610:C:T	50	98	1	0.2246
11:24851631:A:G	50	100	1	0.1888
11:24852029:G:A	50	100	1	0.0305
11:24852084:T:A	50	100	1	0.1903
11:24852085:T:A	50	100	1	0.1903
11:24852401:C:T	50	100	1	0.02124
11:24852578:C:A	50	100	0.82	0.02052
11:24852689:G:A	50	100	1	0.01525
11:24852788:A:G	50	100	1	0.01943
11:24852890:G:T	50	100	1	0.02832
11:24852903:G:T	50	100	1	0.1905
11:24852950:C:T	50	100	1	0.1903
11:24853203:A:G	50	100	1	0.1903
11:24853305:A:G	50	98	0.98	0.06899
11:24853421:T:C	50	98	1	0.1563
11:24853467:C:T	50	100	1	0.03068
11:24853496:G:T	50	100	1	0.1903
11:24853532:T:A	50	100	1	0.1905
11:24853637:C:T	50	100	1	0.1903
11:24853747:A:T	50	100	1	0.1903
11:24853794:G:A	50	100	1	0.1903
11:24853846:C:T	50	100	1	0.03068
11:24853913:C:T	50	100	1	0.03068
11:24853949:G:C	50	100	1	0.1905
11:24854042:T:G	50	100	1	0.1905
11:24854148:G:A	50	100	1	0.2033
11:24854157:G:T	50	100	1	0.2246
11:24854263:C:T	50	100	1	0.1905
11:24854450:G:A	50	100	1	0.1905
11:24854572:C:T	50	100	1	0.482
11:24854780:C:T	50	100	1	0.01943
11:24854918:T:C	50	100	1	0.03867
11:24855058:T:C	50	100	1	0.1903
11:24855076:G:T	50	100	1	0.1905
11:24855092:G:A	50	100	1	0.1903
11:24855428:C:T	50	100	1	0.1903
11:24855456:G:T	50	100	1	0.2244
11:24855473:A:C	50	100	1	0.1903
11:24855511:G:A	50	100	0.99	0.06463
11:24855629:T:A	50	100	0.99	0.03068
11:24855674:A:T	50	100	1	0.2246
11:24855697:G:A	50	100	1	0.01906
11:24855772:A:G	50	100	0.98	0.0443
11:24855978:G:A	50	100	1	0.03504
11:24855985:C:T	50	100	1	0.1905
11:24856027:C:T	50	100	1	0.1903
11:24856142:G:C	50	100	1	0.1903
11:24856209:T:G	50	100	1	0.1903
11:24856217:G:A	50	100	1	0.1903
11:24856254:C:T	50	100	0.98	0.06899
11:24856288:C:G	50	100	1	0.138
11:24856638:A:G	50	100	1	0.1903
11:24856985:T:G	49	93.9	0.79	0.1322
11:24857034:A:G	50	100	0.99	0.1885
11:24857078:T:C	50	100	0.99	0.2004
11:24857099:G:T	50	100	0.74	0.01198
11:24857126:A:T	50	100	0.99	0.2003
11:24857182:A:G	50	100	0.74	0.0118
11:24857290:C:T	50	96	0.6	0.01271
11:24857500:A:G	50	100	0.99	0.2111
11:24857655:G:A	50	100	1	0.1921
11:24857727:C:T	50	100	1	0.1923
11:24857738:T:C	50	100	1	0.1923
11:24857790:C:A	50	100	1	0.1923
11:24857894:T:C	50	98	1	0.2162
11:24858062:G:T	50	100	1	0.1923
11:24858071:G:A	50	98	1	0.4584
11:24858076:G:C	50	100	1	0.03522
11:24858078:A:G	50	98	0.99	0.4682
11:24858105:G:A	50	100	1	0.1923
11:24858146:T:C	50	98	0.99	0.1599
11:24858283:A:G	50	98	0.99	0.4684
11:24858356:C:T	50	100	1	0.0118
11:24858410:A:G	50	100	1	0.1921
11:24858411:G:A	50	100	0.99	0.187
11:24858579:T:C	50	100	1	0.1923
11:24858611:A:T	50	100	1	0.01961
11:24858704:C:T	50	100	1	0.01961
11:24858773:A:G	50	98	1	0.1923
11:24859008:C:G	50	98	1	0.459
11:24859376:C:G	50	100	1	0.01561
11:24859503:A:G	50	100	0.96	0.02451
11:24859731:G:A	50	100	1	0.01924
11:24859873:C:T	50	100	0.8	0.01216
11:24859903:G:A	50	100	1	0.1806
11:24859951:C:T	50	100	1	0.1924
11:24860018:G:A	50	100	1	0.01198
11:24860120:A:G	50	100	1	0.1926
11:24860262:C:T	50	100	1	0.1926
11:24860279:C:G	50	100	1	0.1924
11:24860281:A:T	50	100	1	0.01198
11:24860527:C:T	50	98	0.98	0.1534
11:24860612:C:T	50	100	0.99	0.065
11:24860795:C:T	50	100	1	0.1924
11:24860943:T:C	50	98	1	0.216
11:24861155:A:G	50	100	1	0.1806
11:24861247:A:G	50	98	1	0.1954
11:24861645:G:A	50	100	1	0.1924
11:24861657:C:G	50	100	1	0.1825
11:24862432:C:T	50	100	1	0.1944
11:24862485:A:C	50	100	0.99	0.06518
11:24862520:A:G	50	98	1	0.2812
11:24862798:T:G	50	98	1	0.4584
11:24862810:T:C	50	100	0.99	0.1923
11:24863173:C:A	50	100	0.99	0.2291
11:24863404:C:T	50	100	0.97	0.0158
11:24863565:T:C	50	100	1	0.4777
11:24863793:C:T	50	100	0.99	0.4686
11:24864094:A:G	50	100	1	0.1926
11:24864378:T:C	50	100	0.99	0.1926
11:24864471:T:A	50	100	1	0.1924
11:24864518:G:A	50	100	1	0.03522
11:24864808:T:C	50	98	0.99	0.26
11:24864929:T:G	50	96	0.64	0.03086
11:24865006:G:C	50	100	0.99	0.2273
11:24865632:T:A	50	100	0.99	0.01344
11:24865726:A:G	49	95.9	0.96	0.193
11:24865728:G:A	43	88.4	0.96	0.04321
11:24865730:G:A	30	100	0.73	0.01253
11:24865744:G:A	50	96	0.84	0.01779
11:24866074:G:T	50	98	1	0.1923
11:24866100:G:A	48	97.9	1	0.2803
11:24866324:T:A	50	100	1	0.2598
11:24866333:G:T	50	100	0.99	0.4691
11:24866366:A:T	50	90	0.85	0.2751
11:24866468:C:T	50	100	0.99	0.4777
11:24866601:G:C	50	100	0.99	0.01198
11:24866866:T:C	50	98	1	0.1921
11:24867049:C:G	50	98	1	0.1921
11:24867214:A:T	50	100	1	0.2801
11:24867272:A:G	50	100	0.99	0.4782
11:24867278:G:A	50	98	1	0.1786
11:24867351:G:A	50	98	0.99	0.1921
11:24867810:A:G	50	98	0.99	0.1908
11:24867819:T:C	50	100	0.99	0.2807
11:24868141:A:G	50	100	1	0.03486
11:24868523:T:C	50	98	0.99	0.06518
11:24868679:T:G	50	100	1	0.03486
11:24868812:C:A	50	100	1	0.03486
11:24869024:A:C	50	96	0.98	0.1688
11:24869025:G:A	50	96	0.98	0.1698
11:24869268:C:T	50	100	0.99	0.03504
11:24869492:T:C	50	96	0.98	0.1676
11:24869493:G:A	50	94	0.96	0.1554
11:24869639:A:C	50	96	0.98	0.1672
11:24869839:C:T	50	94	0.95	0.1728
11:24869847:T:G	50	96	0.97	0.167
11:24869898:G:C	50	98	0.97	0.4978
11:24869994:C:T	50	96	0.98	0.167
11:24870087:C:G	50	100	0.96	0.1601
11:24870145:A:G	50	100	0.96	0.04339
11:24870184:C:T	50	96	0.97	0.1694
11:24870221:A:G	50	96	0.97	0.1694
11:24870313:T:G	50	100	0.97	0.01543
11:24870424:C:G	50	96	0.97	0.1698
11:24870453:A:G	50	100	0.97	0.1024
11:24870506:C:T	50	96	0.97	0.1698
11:24870575:G:A	50	96	0.98	0.1699
11:24870645:A:G	50	100	0.9	0.01253
11:24870731:T:C	50	96	0.96	0.4365
11:24870799:A:G	50	96	0.95	0.1707
11:24870893:A:G	50	96	0.95	0.1705
11:24871094:A:G	50	100	0.87	0.01852
11:24871096:A:G	50	98	0.67	0.01089
11:24871378:T:C	50	98	0.75	0.04666
11:24871554:G:T	50	100	0.71	0.02869
11:24871866:C:T	50	98	0.81	0.05265
11:24871915:A:G	50	100	0.86	0.02596
11:24872155:A:G	50	100	0.85	0.05174
11:24872344:A:G	50	92	0.92	0.4423
11:24873188:A:C	50	98	0.96	0.4927
11:24873624:A:G	50	96	0.98	0.3696
11:24873633:A:T	50	96	0.99	0.3696
11:24873666:A:G	50	96	0.98	0.3706
11:24873895:T:C	50	96	0.98	0.3704
11:24874334:C:T	49	100	0.99	0.08733
11:24874400:G:T	50	96	0.98	0.4555
11:24874766:T:C	50	100	0.97	0.06391
11:24874900:A:G	50	98	0.99	0.3702
11:24875044:C:T	50	96	0.98	0.4381
11:24875245:T:C	47	80.9	0.93	0.4846
11:24875437:C:A	45	80	0.98	0.4851
11:24875564:C:T	49	95.9	0.81	0.05174
11:24875577:T:C	47	83	0.98	0.459
11:24875672:C:T	50	100	0.97	0.05864
11:24875677:C:A	50	94	0.98	0.4501
11:24875929:T:C	49	100	0.96	0.05755
11:24875930:G:A	49	100	0.96	0.05211
11:24875956:T:C	49	95.9	0.98	0.4559
11:24876027:C:T	50	98	0.92	0.04448
11:24876100:G:T	50	96	0.98	0.4853
11:24876122:T:C	50	92	0.98	0.4199
11:24876164:C:T	50	90	0.97	0.4851
11:24876238:A:G	48	83.3	0.99	0.459
11:24876259:T:C	49	98	0.98	0.07099
11:24876314:A:C	49	89.8	0.99	0.4552
11:24876415:C:T	48	85.4	0.97	0.4564
11:24876419:G:A	48	95.8	0.98	0.05102
11:24876432:G:A	48	77.1	0.98	0.459
11:24876573:C:T	47	76.6	0.99	0.4855
11:24876607:T:G	49	85.7	0.99	0.4506
11:24876846:A:G	50	100	1	0.4608
11:24877135:A:G	50	100	1	0.4601
11:24877249:T:A	50	100	1	0.4601
11:24877463:T:G	50	100	1	0.4602
11:24877748:C:T	50	100	1	0.455
11:24878082:G:A	48	100	1	0.4552
11:24878088:G:A	49	98	1	0.4553
11:24878100:G:T	49	95.9	0.65	0.03704
11:24878118:G:T	48	85.4	0.66	0.07371
11:24878230:G:A	50	98	1	0.4555
11:24878287:A:G	50	98	1	0.3629
11:24878416:G:A	50	98	0.75	0.03014
11:24878606:T:C	49	100	1	0.4557
11:24878626:G:T	49	98	1	0.4443
11:24878867:G:A	50	100	1	0.4557
11:24878896:C:T	50	100	1	0.4553
11:24879031:A:G	50	100	1	0.4557
11:24879138:T:G	50	100	1	0.4559
11:24879182:G:A	50	100	1	0.4561
11:24879371:A:G	50	100	1	0.3706
11:24879435:A:G	50	100	1	0.4561
11:24879794:G:A	50	100	0.93	0.02397
11:24879819:T:C	50	100	0.98	0.07135
11:24879903:G:C	50	100	1	0.4637
11:24879997:G:A	50	100	1	0.4561
11:24880133:T:C	50	100	1	0.4561
11:24880174:A:G	50	98	0.68	0.02469
11:24880242:T:C	50	100	1	0.4561
11:24880618:A:G	50	100	1	0.4561
11:24880686:T:G	50	100	1	0.4559
11:24880745:T:C	50	100	0.98	0.04158
11:24880928:A:C	50	100	1	0.4559
11:24881093:G:T	50	100	1	0.4559
11:24881194:A:G	50	100	1	0.4559
11:24881344:C:T	50	100	1	0.3751
11:24881458:C:T	50	100	1	0.4562
11:24881483:C:T	50	94	0.75	0.142
11:24881497:G:A	50	100	1	0.4562
11:24881744:T:C	50	100	1	0.3753
11:24881946:G:A	50	100	1	0.4562
11:24881959:A:G	50	100	1	0.4639
11:24882141:T:C	50	100	1	0.4562
11:24882319:G:T	50	100	1	0.4562
11:24882951:G:A	50	100	1	0.372
11:24882955:A:G	50	100	1	0.37
11:24883239:G:A	50	98	1	0.3912
11:24883256:A:C	50	100	1	0.4559
11:24883566:T:G	50	100	1	0.4557
11:24883569:G:A	50	100	1	0.4557
11:24883695:A:C	50	98	0.98	0.02977
11:24884050:T:C	50	98	1	0.4557
11:24884411:A:C	50	100	1	0.4561
11:24884454:C:T	50	100	0.92	0.02905
11:24884608:T:A	50	98	1	0.4561
11:24884776:T:C	50	100	1	0.4555
11:24884859:C:G	50	100	1	0.455
11:24884969:A:G	50	100	1	0.4383
11:24885034:C:T	50	98	0.88	0.04031
11:24885133:G:C	50	100	0.92	0.02905
11:24885429:A:G	50	100	1	0.4555
11:24885724:A:C	50	100	1	0.4635
11:24886035:G:A	50	100	0.99	0.01743
11:24886509:C:A	50	100	1	0.08097
11:24886615:G:C	50	100	1	0.4523
11:24886995:A:G	50	100	1	0.4524
11:24887020:C:T	50	100	0.99	0.04321
11:24887106:T:C	50	100	0.63	0.01362
11:24887172:C:A	50	100	1	0.4523
11:24887197:G:A	50	100	0.94	0.04448
11:24887862:A:T	50	100	0.99	0.04339
11:24888118:G:C	50	100	1	0.4523
11:24888403:C:A	50	100	0.99	0.0728
11:24888404:A:G	50	96	0.8	0.01779
11:24888413:T:G	50	100	0.99	0.08188
11:24889287:G:A	50	94	0.98	0.4484
11:24889607:T:C	50	100	0.99	0.4559
11:24889684:T:C	50	100	0.99	0.4557
11:24889766:T:C	50	98	0.99	0.4464
11:24889835:T:C	50	100	1	0.4528
11:24889851:T:C	50	100	0.98	0.04975
11:24889919:G:A	50	98	0.98	0.4902
11:24889968:C:T	50	98	1	0.4541
11:24890078:G:T	50	100	1	0.05338
11:24890199:A:G	50	100	1	0.4526
11:24890275:T:C	50	100	1	0.04793
11:24890428:A:G	50	100	0.93	0.01289
11:24890704:T:C	50	100	1	0.05338
11:24890948:T:C	50	100	1	0.0167
11:24891090:T:C	50	100	0.99	0.05338
11:24891134:A:G	50	100	1	0.3475
11:24891582:A:G	50	100	0.99	0.06373
11:24892189:G:T	50	100	0.99	0.01235
11:24892447:C:A	50	100	1	0.4475
11:24892507:G:A	50	100	1	0.4592
11:24892697:A:T	50	100	1	0.05029
11:24892758:A:G	50	100	1	0.4944
11:24893108:A:G	50	100	1	0.06028
11:24893187:T:A	50	100	1	0.01289
11:24893437:T:C	50	100	0.99	0.494
11:24893635:G:A	50	100	1	0.05047
11:24893719:T:C	50	100	1	0.02941
11:24893830:A:G	50	100	1	0.4542
11:24893886:G:A	50	100	1	0.05011
11:24894130:C:T	50	100	0.89	0.04067
11:24894153:C:T	50	100	1	0.4844
11:24894334:C:T	50	100	1	0.0472
11:24894468:C:T	50	100	1	0.04739
11:24894547:C:T	50	100	1	0.06354
11:24894606:T:C	50	98	1	0.4542
11:24894626:C:T	50	100	1	0.02378
11:24894639:A:G	50	100	1	0.4944
11:24894660:A:C	50	100	1	0.484
11:24894682:C:G	50	100	1	0.4523
11:24894825:A:G	50	100	0.82	0.01852
11:24894857:G:A	50	100	1	0.04212
11:24895043:T:A	50	100	0.99	0.4602
11:24895125:C:A	50	96	1	0.4237
11:24895161:A:C	50	96	0.87	0.03377
11:24895320:A:G	50	100	1	0.03105
11:24895359:T:A	50	100	1	0.01253
11:24895574:A:C	50	100	1	0.4815
11:24895878:C:T	50	98	1	0.4267
11:24896188:C:T	50	98	1	0.4927
11:24896295:C:T	50	100	1	0.0167
11:24896398:G:T	50	100	1	0.3537
11:24896400:T:C	50	100	1	0.4975
11:24896432:T:C	50	100	1	0.4635
11:24896623:C:T	50	100	1	0.04902
11:24896681:G:A	50	100	1	0.01071
11:24896727:C:A	50	100	1	0.3415
11:24896817:C:A	50	100	1	0.08206
11:24896915:C:A	50	100	1	0.4813
11:24897001:C:T	50	100	1	0.05247
11:24897085:C:G	50	100	0.84	0.02197
11:24897210:C:A	50	100	1	0.05247
11:24897215:C:T	50	100	1	0.0817
11:24897446:C:T	50	100	1	0.05247
11:24897529:C:T	50	100	0.92	0.03885
11:24898379:T:C	50	100	1	0.06137
11:24898421:A:G	50	96	0.84	0.05229
11:24898545:C:T	50	100	1	0.4484
11:24898562:A:G	50	100	1	0.4811
11:24898876:A:G	50	100	0.87	0.01725
11:24899401:C:A	50	98	0.73	0.01416
11:24899426:A:T	50	96	0.71	0.04248
11:24899597:A:G	50	100	1	0.3544
11:24899720:T:G	50	100	1	0.06282
11:24899801:G:A	49	100	1	0.09677
11:24899993:G:T	50	100	1	0.01071
11:24900144:C:T	50	100	1	0.4513
11:24900324:G:A	50	100	1	0.05247
11:24900540:C:A	50	100	1	0.4581
11:24901071:C:T	50	100	1	0.3551
11:24901073:G:A	50	100	1	0.04666
11:24901076:C:T	50	100	1	0.3551
11:24901197:C:T	50	100	0.98	0.4951
11:24901435:G:C	50	100	1	0.04666
11:24901759:C:T	50	100	1	0.4513
11:24901769:G:A	50	100	1	0.4897
11:24902025:C:A	50	100	1	0.4572
11:24902638:G:A	50	100	1	0.05701
11:24902655:A:C	50	100	1	0.05701
11:24902745:C:T	50	100	0.99	0.3524
11:24903601:G:A	50	100	0.99	0.0817
11:24903794:G:A	50	98	0.84	0.05483
11:24903838:C:T	50	100	1	0.01071
11:24904402:C:T	50	96	0.83	0.05338
11:24904439:C:T	50	100	0.99	0.474
11:24904535:A:G	50	96	0.99	0.4223
11:24904768:A:G	50	98	0.81	0.01253
11:24905209:C:T	50	100	1	0.01071
11:24905679:C:A	50	98	0.98	0.4221
11:24905804:A:C	50	100	0.99	0.1017
11:24905826:A:G	50	100	0.99	0.04666
11:24906276:C:T	50	100	0.97	0.07135
11:24906510:A:G	50	100	0.95	0.01344
11:24907272:A:G	50	100	0.97	0.3613
11:24908449:C:G	50	100	1	0.01107
11:24908797:C:G	50	100	0.98	0.01089
11:24908836:A:G	50	100	0.86	0.01416
11:24908899:G:C	50	100	0.98	0.02251
11:24909501:A:G	49	98	0.97	0.05156
11:24909824:G:C	50	96	0.84	0.01144
11:24909947:A:G	50	98	0.97	0.03976
11:24910229:T:G	50	98	0.96	0.03141
11:24910233:A:G	50	100	0.77	0.02378
11:24910766:T:C	50	100	0.94	0.4911
11:24911498:A:G	50	100	0.99	0.08715
11:24911631:G:A	50	100	0.96	0.05047
11:24913116:G:T	50	100	0.99	0.4472
11:24913582:C:T	50	98	0.9	0.04938
11:24913717:A:G	50	100	1	0.4597
11:24913976:C:T	50	100	1	0.4419
11:24914408:A:G	50	100	1	0.08279
11:24915656:T:C	50	100	0.85	0.01471
11:24915780:G:A	50	100	0.93	0.0581
11:24915854:T:C	50	100	0.9	0.0167
11:24916519:G:A	50	98	0.79	0.02687
11:24917559:C:G	50	100	0.99	0.4655
11:24917562:G:A	50	100	1	0.4655
11:24918009:G:A	50	98	1	0.4403
11:24918318:A:G	50	100	0.93	0.05192
11:24918353:C:T	50	96	1	0.3444
11:24918404:C:G	50	100	1	0.4414
11:24918414:G:C	50	100	1	0.4412
11:24918593:A:G	50	100	0.99	0.4419
11:24918775:T:G	48	97.9	0.98	0.4475
11:24919537:G:T	45	95.6	0.99	0.4434
11:24919597:A:G	50	100	1	0.08678
11:24919845:C:T	50	100	0.99	0.4577
11:24919968:C:G	50	100	0.99	0.443
11:24920281:A:G	50	100	1	0.4704
11:24920926:A:G	50	100	1	0.02524
11:24920968:A:G	50	100	1	0.01816
11:24921015:A:G	50	100	0.99	0.3451
11:24921635:C:A	50	98	1	0.346
11:24922225:A:T	50	100	1	0.4646
11:24922289:T:G	50	100	1	0.4426
11:24922297:T:C	50	100	1	0.47
11:24922778:A:G	50	100	0.98	0.1035
11:24922995:C:A	50	100	1	0.01816
11:24923424:C:T	50	98	0.93	0.01761
11:24923429:T:G	50	98	0.98	0.4257
11:24925032:G:T	50	92	0.89	0.03177
11:24925130:A:G	50	100	1	0.01162
11:24925565:C:G	50	98	1	0.04248
11:24925599:T:A	50	100	1	0.4326
11:24925674:A:G	50	100	1	0.4671
11:24925972:T:C	50	100	1	0.337
11:24925981:A:G	50	100	1	0.01888
11:24925986:C:T	50	100	1	0.4559
11:24926143:A:G	50	100	0.99	0.1015
11:24926575:G:A	49	100	0.9	0.01707
11:24926858:C:T	50	98	1	0.4673
11:24927081:A:C	50	96	1	0.3384
11:24927941:G:T	50	100	1	0.01398
11:24928538:T:C	50	98	1	0.4332
11:24928542:T:C	50	98	1	0.4475
11:24928624:T:G	50	98	1	0.4735
11:24928655:A:G	50	100	1	0.0167
11:24929456:A:G	50	100	1	0.3384
11:24929620:A:G	50	100	1	0.3384
11:24929889:C:T	50	100	1	0.01017
11:24930002:C:G	50	100	1	0.01362
11:24930434:A:G	50	100	1	0.01126
11:24931088:G:T	50	100	1	0.07298
11:24931154:T:C	50	100	0.94	0.05138
11:24931884:A:G	50	100	1	0.01144
11:24932304:G:C	50	100	1	0.4798
11:24932473:C:T	50	100	1	0.4682
11:24932703:G:C	50	98	1	0.01452
11:24933305:C:T	50	100	1	0.1006
11:24933676:C:A	50	100	0.99	0.4793
11:24934073:C:T	50	100	1	0.1004
11:24934074:A:G	49	100	1	0.4993
11:24934626:A:G	50	98	1	0.01452
11:24934723:C:T	50	100	1	0.01017
11:24934724:T:G	50	100	1	0.01017
11:24934843:G:A	50	100	0.98	0.01489
11:24935081:T:G	50	100	1	0.4163
11:24936333:C:T	50	98	1	0.01452
11:24936584:T:C	50	100	1	0.4573
11:24936998:T:C	50	100	1	0.4779
11:24937529:G:T	50	100	0.9	0.02524
11:24937885:G:A	50	100	1	0.4613
11:24938117:A:T	50	100	1	0.01652
11:24938964:A:G	50	100	1	0.4719
11:24939147:C:T	50	100	1	0.01017
11:24940071:T:C	50	100	1	0.4704
11:24940214:T:A	50	100	0.99	0.4141
11:24941614:T:C	50	100	1	0.09877
11:24941643:C:T	50	100	1	0.01888
11:24941985:C:T	50	100	1	0.09895
11:24942546:A:T	50	100	0.98	0.3299
11:24942945:A:G	50	100	1	0.4305
11:24943057:A:T	50	100	1	0.309
11:24943279:T:A	50	100	1	0.01525
11:24943291:G:C	50	100	1	0.0561
11:24943496:G:A	50	100	1	0.01688
11:24944081:A:G	50	100	0.91	0.01362
11:24944567:G:A	50	100	1	0.01961
11:24945792:C:T	50	98	0.99	0.09604
11:24946219:G:T	50	100	1	0.01035
11:24946772:T:C	50	100	1	0.01035
11:24946872:G:C	50	100	1	0.01035
11:24947066:C:T	50	98	0.94	0.0581
11:24947547:C:T	50	100	1	0.4506
11:24947682:T:G	50	100	1	0.447
11:24947818:C:A	50	100	1	0.4446
11:24948025:G:A	50	100	1	0.01634
11:24948397:T:A	50	100	1	0.3335
11:24948752:C:A	50	100	1	0.4444
11:24948763:T:A	50	98	1	0.01816
11:24948818:A:G	50	100	1	0.3094
11:24949224:G:A	50	98	0.88	0.01035
11:24949553:G:A	50	100	0.99	0.4548
11:24949825:C:G	50	100	1	0.01344
11:24950043:A:T	50	98	1	0.01834
11:24950475:G:A	50	100	1	0.01344
11:24950949:T:C	50	100	1	0.468
11:24951071:C:T	50	100	1	0.01344
11:24951120:T:C	50	100	1	0.01053
11:24951144:C:T	50	100	1	0.01071
11:24951152:T:G	50	100	1	0.4497
11:24951601:G:T	49	100	1	0.4544
11:24951697:C:A	50	98	1	0.0236
11:24952348:G:A	50	100	1	0.1026
11:24952491:T:G	50	100	1	0.4679
11:24952591:G:A	50	100	1	0.01471
11:24952683:T:A	50	100	1	0.01162
11:24952800:A:C	50	100	1	0.3141
11:24953096:T:C	50	100	1	0.468
11:24953468:C:A	50	100	1	0.468
11:24953841:T:A	50	100	1	0.4406
11:24954310:A:G	50	100	1	0.4214
11:24954582:C:A	50	100	1	0.01289
11:24954918:G:C	50	100	1	0.4702
11:24954945:T:C	50	100	1	0.1035
11:24955643:G:A	50	100	1	0.4553
11:24957220:C:A	50	100	1	0.04049
11:24957844:A:G	50	100	1	0.02288
11:24957853:A:G	50	100	1	0.3148
11:24957876:G:A	50	98	0.61	0.01216
11:24958136:T:G	50	100	1	0.11
11:24958240:T:C	50	98	1	0.3148
11:24958600:G:A	50	100	1	0.3115
11:24958603:T:G	50	100	1	0.1022
11:24958687:C:G	50	100	1	0.3166
11:24958714:T:G	50	100	1	0.03086
11:24958853:A:T	50	100	1	0.01561
11:24959084:T:C	50	100	1	0.01634
11:24959097:C:A	50	100	1	0.4864
11:24959235:C:T	49	91.8	1	0.4864
11:24959471:G:A	49	100	0.9	0.05428
11:24959750:A:T	50	100	1	0.01289
11:24959765:C:A	50	100	0.8	0.0236
11:24960583:G:A	50	98	1	0.4784
11:24960679:G:A	50	100	1	0.3115
11:24960763:T:C	50	100	0.94	0.02669
11:24961648:T:C	50	100	0.99	0.03976
11:24961684:G:A	50	100	0.95	0.02723
11:24961691:C:T	50	100	1	0.1126
11:24961709:T:G	50	98	0.98	0.4855
11:24962225:C:G	50	100	1	0.4221
11:24962373:T:C	50	100	1	0.4243
11:24962566:A:T	50	100	0.91	0.0138
11:24962990:G:T	50	100	1	0.3148
11:24963048:G:T	50	100	1	0.01126
11:24963387:A:G	50	98	1	0.0187
11:24963451:A:C	50	100	1	0.05901
11:24963467:T:C	50	100	1	0.1126
11:24963470:C:T	49	100	1	0.3201
11:24963534:C:A	50	100	1	0.1126
11:24963725:G:T	50	100	1	0.4858
11:24963730:T:C	50	100	1	0.02397
11:24963864:T:G	50	100	1	0.03976
11:24964408:G:A	50	100	1	0.02415
11:24964464:A:G	50	100	1	0.3146
11:24964661:C:T	50	100	1	0.3146
11:24964868:C:G	50	100	1	0.4858
11:24965241:A:G	50	100	1	0.1022
11:24965317:T:C	50	100	1	0.01634
11:24965330:A:C	50	100	1	0.1127
11:24965586:T:C	50	100	1	0.4713
11:24965698:T:C	50	100	0.88	0.0423
11:24966999:A:C	50	98	1	0.3197
11:24968104:C:T	50	100	1	0.3177
11:24969306:A:T	50	100	1	0.4553
11:24969493:T:A	50	100	1	0.01507
11:24969737:A:T	50	100	1	0.3175
11:24969853:A:G	50	100	1	0.3326
11:24970123:C:G	50	100	1	0.3175
11:24970176:T:C	50	100	1	0.3175
11:24970263:C:T	50	100	1	0.4216
11:24970529:T:G	50	100	1	0.01852
11:24970741:C:T	50	100	1	0.04049
11:24971158:C:T	50	100	1	0.1038
11:24971266:C:T	50	100	1	0.1135
11:24971472:G:A	50	100	1	0.01489
11:24971481:G:A	50	100	1	0.01289
11:24971596:G:T	50	100	1	0.4706
11:24972539:A:G	50	100	0.74	0.01144
11:24972590:T:G	50	100	1	0.3145
11:24973075:A:T	48	95.8	0.78	0.05919
11:24973185:T:C	50	100	1	0.1142
11:24973328:C:T	50	100	1	0.3228
11:24973602:T:A	50	100	1	0.1196
11:24973639:T:C	50	98	0.76	0.02015
11:24973753:T:C	50	100	1	0.01616
11:24973833:G:A	50	100	1	0.05901
11:24973851:T:A	50	100	1	0.1144
11:24973910:T:C	50	100	1	0.01344
11:24973944:C:G	50	100	0.85	0.02124
11:24974376:A:T	50	100	1	0.1142
11:24974552:A:C	50	100	1	0.01507
11:24975154:A:G	50	100	1	0.3145
11:24975785:A:G	50	100	0.98	0.1142
11:24975852:A:G	50	100	1	0.4375
11:24975990:A:G	50	100	1	0.1075
11:24976035:G:A	50	100	0.99	0.4857
11:24976114:T:C	50	98	1	0.1151
11:24976789:A:G	50	100	1	0.3143
11:24976823:T:C	50	98	1	0.01616
11:24976983:A:G	50	100	1	0.4437
11:24977256:A:G	50	100	1	0.106
11:24977467:G:A	50	100	1	0.3188
11:24977812:T:C	50	100	0.92	0.01489
11:24977860:G:A	50	100	1	0.3141
11:24978053:A:G	50	100	0.99	0.1204
11:24978160:A:G	50	100	1	0.1147
11:24979006:A:G	50	100	1	0.12
11:24979134:C:T	50	100	1	0.3134
11:24979248:C:T	50	100	1	0.3163
11:24979345:A:T	50	100	1	0.4424
11:24979408:A:G	50	100	1	0.3134
11:24979469:A:G	50	100	1	0.01634
11:24979772:A:G	50	100	0.99	0.1206
11:24979835:T:A	50	100	0.99	0.1258
11:24979977:A:G	50	98	1	0.4533
11:24980197:T:A	50	98	1	0.3328
11:24980323:T:C	50	98	1	0.4537
11:24980388:A:G	50	100	1	0.1042
11:24980448:A:G	50	100	1	0.1064
11:24980517:G:C	50	100	0.98	0.468
11:24980577:T:A	50	100	0.98	0.1269
11:24980709:C:G	50	100	0.93	0.02269
11:24980925:G:C	50	100	0.97	0.1763
11:24981134:A:G	50	100	0.91	0.01307
11:24981241:G:T	50	100	0.98	0.1492
11:24981485:A:G	50	100	0.97	0.1563
11:24982041:G:A	50	100	0.96	0.1104
11:24982217:A:G	50	100	0.86	0.01525
11:24982289:C:G	50	96	0.99	0.3086
11:24982624:G:A	50	94	0.99	0.3215
11:24982791:T:G	50	100	1	0.01888
11:24982958:G:A	50	96	0.98	0.3381
11:24983272:A:C	50	100	1	0.05138
11:24983569:A:C	50	96	0.99	0.321
11:24984549:T:A	29	86.2	0.75	0.06536
11:24984594:A:C	50	100	0.95	0.09423
11:24985240:C:T	50	98	0.99	0.3264
11:24985331:A:G	50	100	0.8	0.0118
11:24985665:C:G	50	98	1	0.3065
11:24985735:C:T	50	100	0.95	0.01471
11:24985813:A:C	50	100	1	0.04067
11:24985888:A:G	50	100	0.95	0.01471
11:24986439:G:C	50	100	0.97	0.01779
11:24986459:A:G	49	98	1	0.4938
11:24986478:T:C	50	100	0.97	0.01471
11:24987089:A:C	50	100	1	0.4268
11:24987348:C:A	50	100	1	0.3199
11:24987970:G:A	50	100	1	0.3252
11:24988164:A:G	50	100	1	0.3252
11:24988350:A:C	50	100	1	0.3257
11:24988362:G:A	50	100	1	0.3203
11:24988453:A:C	50	100	1	0.1013
11:24988713:T:C	50	100	1	0.3199
11:24988939:A:G	50	100	1	0.3203
11:24989054:G:A	50	100	1	0.0906
11:24989433:G:T	50	100	1	0.3203
11:24990301:A:G	50	100	0.99	0.4268
11:24991002:C:T	50	100	1	0.1002
11:24991362:G:A	50	98	0.7	0.02197
11:24991370:A:G	50	98	0.72	0.02106
11:24991394:G:A	50	76	0.92	0.2778
11:24991396:G:A	50	80	1	0.3095
11:24991398:A:G	46	97.8	0.92	0.05901
11:24991400:A:G	45	93.3	0.96	0.0866
11:24991533:G:A	50	100	1	0.4944
11:24991628:G:C	50	100	1	0.3397
11:24991635:G:A	50	100	1	0.0532
11:24991724:A:G	50	100	0.98	0.05592
11:24992247:T:C	50	100	0.98	0.0561
11:24992811:A:G	50	98	1	0.3351
11:24992885:A:C	50	100	1	0.01471
11:24993436:A:G	50	100	1	0.3253
11:24993548:T:C	50	100	1	0.3059
11:24993812:C:T	50	100	1	0.0532
11:24993926:A:T	50	100	1	0.3253
11:24994022:G:A	50	100	1	0.3235
11:24995254:G:A	50	100	1	0.4946
11:24995284:T:C	50	100	1	0.01471
11:24996272:C:T	50	100	1	0.05283
11:24996536:G:C	49	100	1	0.3264
11:24996815:G:A	50	100	1	0.4947
11:24996916:A:G	50	100	0.91	0.01089
11:24996917:T:C	50	100	0.91	0.01089
11:24997080:C:T	46	95.7	1	0.327
11:24997158:G:A	49	98	1	0.3199
11:24997222:G:A	50	100	1	0.3208
11:24997446:G:A	50	98	1	0.321
11:24997697:G:A	49	100	1	0.3208
11:24997823:T:C	50	98	0.97	0.03794
11:24997901:C:G	50	100	1	0.3208
11:24997906:A:G	50	100	1	0.3208
11:24998051:C:T	50	100	1	0.04375
11:24998132:G:A	50	100	1	0.321
11:24998227:C:T	50	96	1	0.4446
11:24998312:G:T	50	98	1	0.04375
11:24998466:A:C	49	100	1	0.3239
11:24998532:G:A	50	100	1	0.3208
11:24998542:G:A	50	100	1	0.05301
11:24999015:T:A	50	100	1	0.321
11:24999273:G:T	50	100	1	0.3212
11:24999608:T:C	50	100	1	0.321
11:24999741:C:T	50	100	1	0.321
11:24999797:T:A	50	100	1	0.09913
11:24999863:T:G	50	100	1	0.321
11:25000217:A:C	50	100	1	0.1004
11:25000340:T:C	50	100	1	0.3206
11:25000581:T:C	50	100	1	0.3206
11:25000626:T:C	50	100	1	0.3206
11:25000803:G:A	50	100	1	0.3206
11:25000826:C:T	50	100	1	0.3206
11:25000835:A:C	50	100	1	0.3206
11:25001024:G:A	50	100	1	0.01924
11:25001214:G:C	50	100	0.75	0.01216
11:25001295:T:G	50	100	1	0.3204
11:25001360:C:A	50	100	1	0.3204
11:25001381:T:C	50	100	1	0.3204
11:25001414:G:A	50	100	1	0.3204
11:25001612:A:G	50	100	1	0.3204
11:25001653:G:T	50	98	1	0.3059
11:25001922:C:T	50	90	0.84	0.1378
11:25002084:A:G	50	100	0.73	0.01235
11:25002103:T:C	50	98	1	0.3206
11:25002286:C:T	50	100	1	0.3204
11:25002470:C:A	50	100	0.97	0.01089
11:25002543:C:T	50	100	1	0.05864
11:25002900:A:G	50	100	1	0.3326
11:25002993:G:T	50	100	0.98	0.01834
11:25002997:A:G	50	100	1	0.04067
11:25003108:C:G	50	100	1	0.437
11:25003173:A:G	50	100	1	0.3328
11:25003411:T:C	50	100	1	0.04539
11:25003412:G:A	50	100	1	0.3292
11:25003661:G:A	50	98	0.9	0.0207
11:25003726:C:T	50	100	1	0.09677
11:25003985:C:T	50	100	0.99	0.01253
11:25004162:G:A	50	100	1	0.05919
11:25004253:T:C	50	100	1	0.3424
11:25004365:G:A	50	100	0.93	0.04212
11:25005454:T:A	50	100	1	0.3313
11:25005849:C:T	50	100	0.96	0.04611
11:25006153:G:A	50	100	1	0.04248
11:25006590:A:G	50	100	1	0.3233
11:25006656:G:A	50	100	0.97	0.3666
11:25007147:C:T	50	100	1	0.3257
11:25007270:T:C	50	100	1	0.1427
11:25007293:C:T	50	100	0.74	0.01253
11:25007407:A:G	50	100	0.97	0.01253
11:25008061:C:A	50	100	1	0.05937
11:25008095:T:C	49	100	1	0.3424
11:25008107:C:T	50	100	0.98	0.01834
11:25008159:T:A	50	100	1	0.3257
11:25008225:C:T	50	100	0.92	0.1153
11:25008239:A:G	50	100	1	0.1431
11:25008451:A:C	50	100	1	0.0158
11:25008804:T:C	50	100	0.8	0.01398
11:25008805:G:A	50	100	1	0.04067
11:25009062:A:G	50	100	1	0.04285
11:25009085:A:G	50	100	1	0.3366
11:25009433:T:C	50	100	1	0.3364
11:25009473:G:A	50	100	0.98	0.02633
11:25009551:G:A	50	100	1	0.3264
11:25009591:T:C	50	100	1	0.04575
11:25009653:G:A	50	100	1	0.09041
11:25009957:A:T	50	100	1	0.3257
11:25010278:G:A	50	100	1	0.3232
11:25010490:G:A	50	100	1	0.3257
11:25010994:G:C	49	100	1	0.04666
11:25011234:G:C	50	100	1	0.3266
11:25011309:T:C	50	100	0.97	0.04484
11:25011407:C:G	50	100	1	0.3264
11:25012201:G:A	50	100	1	0.09913
11:25013356:G:A	50	100	1	0.1454
11:25013360:A:C	50	100	1	0.1452
11:25013375:C:T	50	100	0.99	0.4265
11:25013624:A:G	50	100	0.84	0.01525
11:25013682:G:A	50	98	1	0.3217
11:25013765:A:G	50	100	0.84	0.01543
11:25013924:A:G	50	100	1	0.4619
11:25013995:T:C	50	100	0.97	0.0472
11:25014446:A:C	50	100	0.98	0.04648
11:25014585:G:T	50	100	1	0.3794
11:25014623:A:T	50	100	1	0.1009
11:25014744:C:A	50	100	1	0.3368
11:25015136:T:G	50	100	1	0.3361
11:25015142:C:T	50	100	0.85	0.0216
11:25015167:G:A	50	100	1	0.3257
11:25015200:A:G	50	94	0.9	0.03304
11:25015605:A:G	50	100	1	0.3364
11:25015630:T:C	50	100	1	0.4931
11:25016070:G:A	50	98	1	0.3253
11:25016284:A:G	50	100	1	0.01924
11:25016296:C:G	50	100	0.95	0.0118
11:25016402:T:G	50	100	1	0.4468
11:25016456:C:T	50	100	1	0.3255
11:25016643:G:A	50	100	0.98	0.09731
11:25016698:A:G	50	100	1	0.01089
11:25016733:G:A	50	100	1	0.429
11:25016852:C:T	50	100	1	0.3261
11:25017217:A:G	50	100	1	0.04666
11:25017242:T:C	50	100	1	0.09967
11:25017258:C:G	50	100	1	0.09967
11:25017626:A:G	50	100	1	0.3433
11:25017672:T:G	50	100	0.98	0.01797
11:25017867:T:G	50	100	1	0.05047
11:25018078:A:G	50	100	1	0.05047
11:25018082:A:G	50	100	1	0.05029
11:25018105:A:G	50	100	1	0.05011
11:25018169:T:A	50	100	1	0.4962
11:25018187:C:A	50	100	1	0.3758
11:25018437:A:G	50	100	1	0.3811
11:25018743:A:G	50	100	1	0.3764
11:25018824:C:T	50	100	1	0.3756
11:25018869:T:A	50	100	1	0.3755
11:25018985:T:C	50	100	1	0.3259
11:25019010:T:C	50	100	1	0.376
11:25019040:T:C	50	100	1	0.3764
11:25019044:C:T	50	100	1	0.3765
11:25019067:A:G	50	100	1	0.376
11:25019109:C:A	50	100	1	0.376
11:25019117:T:C	50	100	1	0.376
11:25019154:A:T	50	100	0.99	0.376
11:25019414:G:A	50	100	1	0.3762
11:25019465:A:G	50	100	1	0.1151
11:25019551:C:T	50	100	1	0.3764
11:25019646:A:G	50	100	0.99	0.3765
11:25019741:A:G	49	100	1	0.3767
11:25019759:A:G	49	100	1	0.3765
11:25019763:C:T	49	100	1	0.3767
11:25019882:T:C	50	100	0.99	0.3931
11:25020141:T:C	50	100	1	0.3764
11:25020209:T:G	50	100	1	0.3764
11:25020265:A:C	50	100	1	0.3764
11:25020266:A:G	50	100	1	0.3816
11:25020405:C:T	50	100	1	0.3261
11:25020426:G:A	50	100	1	0.3738
11:25020625:T:A	50	98	1	0.3758
11:25020697:G:A	50	98	1	0.3758
11:25020711:C:T	50	98	1	0.3767
11:25020957:G:A	50	100	1	0.3751
11:25021046:A:G	50	100	1	0.3749
11:25021378:A:T	50	100	1	0.3749
11:25022054:T:A	50	100	0.98	0.02651
11:25022615:A:G	50	100	0.99	0.04975
11:25022669:G:A	50	100	1	0.3805
11:25022821:C:A	50	100	0.98	0.0463
11:25023059:T:C	50	100	1	0.4955
11:25023195:A:T	50	100	1	0.04666
11:25023339:G:A	50	100	1	0.3805
11:25023407:T:A	50	100	1	0.4955
11:25023480:G:C	50	100	1	0.4951
11:25023655:T:C	50	100	1	0.3858
11:25023895:A:G	50	100	1	0.3224
11:25024274:G:A	50	100	1	0.04757
11:25024703:G:A	50	100	1	0.4902
11:25024752:G:A	49	98	1	0.3807
11:25024853:T:A	46	89.1	1	0.3804
11:25024867:G:C	43	95.3	1	0.4953
11:25024876:C:T	47	95.7	1	0.3248
11:25024911:A:G	48	89.6	1	0.3836
11:25024958:A:G	49	95.9	1	0.3854
11:25024989:C:T	50	98	0.99	0.1093
11:25025003:C:T	50	100	0.98	0.04611
11:25025165:C:A	50	100	1	0.3804
11:25025224:T:A	50	100	1	0.3805
11:25025340:A:G	50	100	0.97	0.03431
11:25025571:T:A	50	100	1	0.1095
11:25025619:C:T	50	100	1	0.1091
11:25025641:T:C	50	100	1	0.3805
11:25025735:C:T	50	100	1	0.3858
11:25026016:G:T	50	100	1	0.4958
11:25026044:A:C	50	100	0.98	0.04357
11:25026079:G:C	50	100	0.97	0.02487
11:25026186:A:T	49	100	1	0.4958
11:25026256:T:C	49	100	1	0.386
11:25026257:G:C	50	98	1	0.386
11:25026258:T:A	50	98	1	0.3862
11:25026325:A:G	50	100	1	0.3805
11:25026793:T:C	50	100	1	0.05537
11:25026795:C:T	50	100	1	0.05537
11:25026922:A:C	50	100	1	0.04666
11:25026968:A:C	50	100	1	0.04666
11:25027351:T:A	50	100	1	0.3807
11:25027595:G:C	50	100	1	0.3807
11:25027665:G:T	50	100	1	0.3809
11:25027818:T:C	50	100	1	0.3809
11:25027826:C:T	50	100	1	0.3809
11:25027887:T:A	50	98	0.93	0.07407
11:25027906:T:C	50	100	1	0.04684
11:25028112:C:T	50	98	1	0.3807
11:25028141:G:A	50	98	1	0.4956
11:25028202:G:A	50	100	1	0.3862
11:25028307:G:A	50	100	1	0.3666
11:25028402:A:G	50	100	1	0.1097
11:25028559:G:A	50	100	1	0.4956
11:25028678:T:A	50	100	0.7	0.01235
11:25029061:A:G	49	100	1	0.3805
11:25029291:G:A	50	100	1	0.3858
11:25029317:A:G	50	100	1	0.01089
11:25029424:C:T	49	100	1	0.3807
11:25029429:T:A	49	100	1	0.3805
11:25029620:C:A	49	100	1	0.3858
11:25029651:C:A	50	100	1	0.4956
11:25029679:A:G	50	100	0.99	0.3805
11:25029969:A:G	50	100	0.98	0.08824
11:25030092:G:A	50	100	1	0.3824
11:25030223:A:T	50	98	1	0.3804
11:25030224:C:A	50	98	1	0.3804
11:25030324:T:G	50	100	0.98	0.09132
11:25030381:C:T	50	100	0.95	0.0256
11:25030545:G:A	50	100	1	0.3246
11:25030674:G:T	50	100	1	0.3804
11:25030857:C:T	47	95.7	1	0.3802
11:25031113:G:A	48	97.9	0.98	0.3223
11:25031253:A:G	50	100	1	0.3829
11:25031261:C:T	50	100	1	0.38
11:25031399:T:C	50	100	0.83	0.02142
11:25031468:G:A	50	100	1	0.3851
11:25031994:G:A	50	100	1	0.3798
11:25032109:G:A	50	100	1	0.3814
11:25032248:T:C	50	100	1	0.05447
11:25032275:T:C	50	100	1	0.38
11:25032345:A:C	50	98	1	0.3794
11:25032384:A:T	50	100	1	0.3237
11:25032514:A:G	50	100	1	0.3853
11:25032688:G:T	50	100	1	0.3793
11:25032768:G:A	50	100	1	0.3805
11:25032880:A:G	50	98	1	0.4935
11:25033189:A:G	50	100	1	0.4933
11:25033315:G:A	50	100	1	0.3794
11:25033503:G:C	50	100	1	0.4929
11:25033944:C:T	50	100	1	0.3243
11:25034040:C:A	50	100	0.99	0.3851
11:25034057:A:G	50	100	1	0.3798
11:25034110:A:T	50	100	1	0.3798
11:25034495:G:A	50	100	0.99	0.04666
11:25034521:A:C	50	100	1	0.494
11:25034632:T:C	50	100	0.98	0.09023
11:25034658:T:C	50	100	1	0.4886
11:25034993:G:A	50	100	0.99	0.1086
11:25035129:G:A	50	100	1	0.4936
11:25035192:C:T	50	100	0.98	0.09023
11:25035193:G:A	50	100	0.94	0.0256
11:25035222:A:C	50	100	1	0.4936
11:25035810:G:A	50	100	1	0.05537
11:25035921:C:A	50	98	1	0.4884
11:25036076:G:A	50	100	1	0.4942
11:25036108:C:T	50	100	0.93	0.04103
11:25036473:T:A	50	100	0.98	0.09023
11:25036650:A:G	50	100	1	0.494
11:25036665:A:G	50	100	1	0.4887
11:25036705:A:C	50	100	1	0.4882
11:25036781:T:G	50	100	1	0.05447
11:25036843:A:T	50	100	0.99	0.3212
11:25037073:G:A	50	100	1	0.4887
11:25037163:T:C	50	100	0.86	0.02124
11:25037391:T:C	50	100	1	0.4946
11:25037408:A:G	50	100	1	0.05537
11:25037443:G:T	50	100	1	0.4936
11:25037527:A:G	50	100	0.94	0.02614
11:25037858:T:A	50	100	0.98	0.09023
11:25038021:T:C	50	100	1	0.06009
11:25038808:A:G	50	100	0.99	0.04666
11:25038897:G:C	50	100	1	0.325
11:25038993:G:A	50	100	1	0.3248
11:25039214:G:A	50	100	0.99	0.08696
11:25039801:C:T	50	100	1	0.4884
11:25040017:C:A	50	100	1	0.05537
11:25040203:C:G	50	100	0.88	0.1196
11:25040748:C:G	50	100	1	0.4884
11:25040850:G:T	50	100	1	0.4884
11:25040852:A:T	50	100	1	0.4328
11:25041170:A:C	50	100	0.99	0.09005
11:25041217:C:T	50	100	0.99	0.01924
11:25041596:G:A	50	100	0.99	0.08696
11:25041691:G:C	50	100	1	0.05519
11:25042026:A:G	50	100	0.99	0.3246
11:25042434:C:T	50	100	0.98	0.05465
11:25042751:A:G	50	100	0.99	0.4967
11:25042784:A:T	50	100	0.99	0.4898
11:25043059:G:A	50	100	1	0.01924
11:25043550:A:G	50	100	0.99	0.05683
11:25044013:T:C	50	98	0.91	0.08824
11:25044060:G:T	44	90.9	0.71	0.2219
11:25044257:G:A	48	77.1	0.84	0.289
11:25044294:C:T	46	87	0.96	0.3212
11:25044742:G:A	50	100	0.99	0.08279
11:25044757:C:G	50	100	0.99	0.01924
11:25044772:C:T	50	100	0.99	0.3232
11:25044783:A:T	50	100	0.98	0.4265
11:25044913:A:C	50	100	1	0.4926
11:25044927:G:A	50	100	1	0.4926
11:25045273:A:G	50	100	1	0.4926
11:25045413:C:T	50	100	1	0.4926
11:25045487:A:T	50	100	0.98	0.4259
11:25045544:C:T	50	100	1	0.4926
11:25045678:A:G	50	100	0.98	0.0561
11:25046035:G:A	50	100	1	0.4978
11:25046346:A:G	50	100	1	0.3228
11:25046649:G:T	50	100	0.98	0.09405
11:25046677:G:A	50	100	1	0.4978
11:25046751:A:G	50	100	1	0.498
11:25047031:G:T	50	100	1	0.4933
11:25047172:T:G	50	100	1	0.3232
11:25047184:A:G	50	100	0.99	0.4929
11:25047347:T:A	41	100	1	0.3324
11:25047532:C:G	50	100	0.99	0.01924
11:25047865:T:C	50	100	0.98	0.05701
11:25047945:A:G	50	100	0.91	0.02015
11:25047995:C:A	50	100	1	0.4936
11:25048042:C:T	49	100	1	0.4985
11:25048832:A:T	50	100	0.99	0.4991
11:25048836:A:T	50	100	1	0.4971
11:25049106:C:T	50	100	1	0.4933
11:25049188:C:T	50	100	1	0.3232
11:25049273:C:G	50	100	1	0.4918
11:25049413:A:C	50	100	1	0.4918
11:25049577:G:C	50	100	0.98	0.4996
11:25049726:A:G	50	100	0.99	0.1133
11:25049886:A:G	50	100	0.98	0.4248
11:25050363:A:G	50	96	0.73	0.0187
11:25050454:G:A	50	100	0.98	0.4947
11:25050528:T:C	50	100	0.99	0.01289
11:25050543:A:T	50	100	0.99	0.01344
11:25050927:G:A	50	100	0.89	0.01834
11:25051325:T:A	50	88	0.99	0.4503
11:25051406:A:G	50	100	0.99	0.1233
11:25051509:G:C	50	100	0.98	0.05828
11:25051600:G:C	50	100	0.78	0.0167
11:25051602:C:T	50	100	0.99	0.1051
11:25051617:C:T	50	100	1	0.0138
11:25051748:C:T	50	100	1	0.3145
11:25051793:A:T	50	98	1	0.4383
11:25052130:A:C	50	100	1	0.4383
11:25052251:C:A	50	100	1	0.1235
11:25052440:A:C	50	100	1	0.4375
11:25052672:A:T	50	100	1	0.3145
11:25052689:A:G	50	100	0.81	0.01452
11:25052756:T:A	50	100	1	0.4377
11:25052809:A:G	50	100	0.98	0.3745
11:25052837:G:A	50	100	1	0.1233
11:25052903:T:A	50	100	1	0.1017
11:25052955:C:T	50	100	1	0.0374
11:25053045:T:C	50	100	1	0.3145
11:25053076:G:T	50	100	1	0.3145
11:25053510:C:T	50	100	1	0.3145
11:25053529:T:C	50	100	0.92	0.01707
11:25053543:T:C	50	96	0.99	0.3092
11:25053696:A:G	50	100	0.99	0.04085
11:25053805:G:A	50	100	1	0.1233
11:25054009:G:A	50	100	1	0.3145
11:25054053:G:T	50	100	1	0.3145
11:25054390:C:T	50	100	1	0.3145
11:25055605:C:T	50	100	1	0.3143
11:25055718:G:A	50	100	1	0.3143
11:25056405:A:G	50	100	1	0.4886
11:25056854:G:T	50	100	1	0.0138
11:25056992:G:C	50	100	0.96	0.05029
11:25057055:G:A	50	100	0.94	0.01452
11:25057348:T:C	50	100	1	0.3146
11:25057616:C:T	50	98	1	0.3119
11:25057650:C:T	50	100	1	0.4976
11:25057820:T:G	50	100	1	0.4374
11:25057826:T:C	50	100	0.99	0.03468
11:25057879:G:A	50	100	0.83	0.01126
11:25058560:T:G	50	100	1	0.1048
11:25058707:T:C	50	100	0.99	0.05846
11:25058914:G:A	50	100	1	0.4978
11:25058990:G:T	50	100	1	0.1015
11:25059017:T:G	50	100	1	0.4381
11:25059334:G:A	50	100	1	0.04049
11:25059593:T:A	50	100	1	0.4381
11:25059813:A:G	50	98	0.92	0.01307
11:25059866:C:A	50	100	1	0.4412
11:25060111:C:T	50	100	1	0.3154
11:25060412:A:C	50	100	1	0.108
11:25061101:A:C	50	98	1	0.498
11:25061277:T:C	50	100	1	0.1006
11:25061316:A:G	49	100	0.98	0.1137
11:25061323:A:G	50	100	1	0.10780000000000001
11:25061401:T:C	50	100	1	0.3154
11:25061492:T:C	50	100	1	0.1275
11:25061496:A:G	50	100	1	0.0463
11:25061974:G:A	50	100	1	0.3154
11:25061986:A:G	50	100	1	0.122
11:25062130:G:C	50	100	0.98	0.07389
11:25062394:G:T	50	100	0.97	0.3166
11:25062436:T:A	50	100	0.98	0.3168
11:25062438:T:A	50	100	0.99	0.3166
11:25062440:T:A	50	100	0.98	0.3166
11:25062525:G:C	50	100	0.95	0.06445
11:25062652:A:G	50	100	0.99	0.06445
11:25062669:T:C	49	100	0.99	0.3168
11:25062771:C:T	50	100	0.99	0.1225
11:25062837:G:C	50	100	0.99	0.1225
11:25063105:C:T	50	98	0.99	0.1229
11:25063112:A:G	50	100	0.98	0.05882
11:25063363:A:G	50	100	1	0.1227
11:25063385:A:C	50	100	0.99	0.4457
11:25063486:A:G	50	100	0.98	0.3174
11:25063750:G:A	50	100	0.99	0.4938
11:25063865:A:G	50	100	0.98	0.1189
11:25064003:G:A	50	100	1	0.1227
11:25064088:G:C	50	100	1	0.1227
11:25064474:G:A	50	100	1	0.1229
11:25064581:A:G	50	100	1	0.3134
11:25064745:T:G	50	100	1	0.1227
11:25064749:C:T	50	100	1	0.4966
11:25064778:G:A	50	96	0.86	0.04121
11:25064833:A:T	50	100	1	0.0443
11:25064963:A:G	50	100	1	0.3137
11:25065041:A:G	50	100	1	0.06863
11:25065107:T:G	50	100	1	0.126
11:25065118:G:A	50	100	1	0.3137
11:25065222:A:G	50	100	1	0.1227
11:25065458:A:C	50	100	1	0.1227
11:25065514:T:A	50	100	0.9	0.05447
11:25065546:T:G	50	100	1	0.3135
11:25065686:T:G	50	100	1	0.3159
11:25065835:A:G	50	100	1	0.01489
11:25066097:G:A	50	100	1	0.4444
11:25066291:G:A	50	100	1	0.3152
11:25066614:G:T	50	100	0.97	0.06264
11:25067038:T:C	50	100	1	0.1284
11:25067166:T:C	50	100	1	0.4341
11:25067478:G:A	50	100	1	0.3157
11:25067504:T:G	50	100	0.92	0.01434
11:25067569:A:G	50	100	1	0.3157
11:25067707:A:G	50	100	1	0.01489
11:25067806:G:A	50	100	1	0.1231
11:25067824:C:T	50	100	1	0.1229
11:25068032:G:A	50	100	1	0.01489
11:25068234:C:T	50	100	1	0.1229
11:25068313:G:A	50	100	1	0.04067
11:25068374:T:C	50	100	1	0.1229
11:25068561:T:A	49	100	1	0.1229
11:25068671:C:T	50	100	1	0.01652
11:25068690:C:A	50	100	1	0.1229
11:25068719:A:G	50	100	1	0.3145
11:25068951:C:T	50	100	1	0.4444
11:25069044:T:C	50	100	1	0.4446
11:25069150:C:T	50	100	1	0.1229
11:25069228:G:T	50	100	1	0.1229
11:25069303:T:C	50	100	1	0.1285
11:25069501:G:A	50	100	1	0.1229
11:25069581:G:A	50	100	1	0.1284
11:25069632:G:A	50	100	1	0.04067
11:25070037:A:G	50	100	1	0.1231
11:25070187:C:G	50	100	1	0.1195
11:25070606:A:G	50	100	1	0.0443
11:25070917:G:C	50	100	1	0.1238
11:25071024:C:T	50	100	1	0.3217
11:25071090:C:T	50	100	1	0.1291
11:25071192:G:A	50	100	1	0.1236
11:25071251:T:G	50	100	1	0.1236
11:25071309:C:T	50	100	1	0.1238
11:25072297:G:A	50	100	1	0.04103
11:25072376:T:C	50	100	1	0.04103
11:25072492:T:G	50	100	1	0.04085
11:25072687:T:G	50	100	1	0.1009
11:25072937:A:G	50	100	1	0.126
11:25073021:G:A	50	100	1	0.05882
11:25073430:C:T	50	100	1	0.4437
11:25073437:C:G	50	100	1	0.4976
11:25074089:T:C	50	100	1	0.3148
11:25074253:A:G	50	100	1	0.03722
11:25074373:C:A	50	100	1	0.1229
11:25074551:A:G	50	100	0.96	0.01489
11:25074763:A:G	50	100	1	0.4435
11:25074809:C:G	50	100	1	0.1284
11:25074941:G:T	50	100	1	0.4381
11:25075050:G:A	50	100	1	0.4435
11:25075217:C:A	50	100	0.82	0.01452
11:25075300:G:T	50	98	0.84	0.0374
11:25075672:T:A	50	100	0.99	0.4379
11:25075704:G:A	50	100	0.99	0.01561
11:25076199:C:T	50	98	0.84	0.02778
11:25076207:C:T	50	98	0.95	0.04448
11:25076291:C:A	50	100	0.92	0.02215
11:25076359:G:T	50	100	0.94	0.02778
11:25076544:G:A	49	95.9	0.97	0.4366
11:25076578:G:A	50	96	0.97	0.3991
11:25076614:T:G	49	93.9	0.83	0.05338
11:25076696:A:T	49	100	0.96	0.03849
11:25076731:T:A	49	100	0.99	0.01525
11:25076917:C:T	50	100	1	0.01525
11:25077125:C:T	50	98	0.99	0.01561
11:25077145:C:T	50	100	0.95	0.2936
11:25077267:A:T	50	100	1	0.01525
11:25077288:C:A	50	100	0.99	0.0216
11:25077365:C:T	50	98	0.89	0.02033
11:25077392:G:C	50	100	0.99	0.329
11:25077477:T:G	50	100	1	0.01543
11:25077510:A:T	50	100	0.98	0.311
11:25077561:G:A	50	100	0.98	0.4653
11:25077562:C:T	50	100	1	0.01543
11:25077688:G:T	49	98	0.98	0.406
11:25077710:A:T	50	100	1	0.01543
11:25077775:C:T	50	100	0.98	0.4125
11:25077868:G:A	50	100	1	0.02052
11:25077907:T:G	50	100	0.99	0.327
11:25077974:T:C	50	100	0.99	0.327
11:25078114:A:G	50	100	0.98	0.02505
11:25078117:A:G	50	100	0.99	0.3275
11:25078120:T:C	50	100	0.98	0.4713
11:25078236:T:G	50	100	0.99	0.3121
11:25078248:G:A	50	98	0.92	0.01834
11:25078458:T:A	50	100	0.98	0.02596
11:25078525:C:T	50	100	0.9	0.1296
11:25078526:G:T	50	100	0.99	0.07353
11:25078683:G:A	50	100	0.99	0.3112
11:25078839:C:T	50	100	0.99	0.05792
11:25078949:G:A	50	100	1	0.01543
11:25079132:G:A	50	100	0.99	0.01035
11:25079797:T:A	50	100	1	0.01543
11:25079815:G:A	50	100	0.98	0.01507
11:25079881:A:G	50	100	0.92	0.0167
11:25079897:A:G	50	100	0.97	0.04285
11:25079914:G:A	49	100	0.97	0.04285
11:25079964:A:G	50	100	0.96	0.04285
11:25080142:C:T	50	100	0.99	0.116
11:25080310:G:A	50	100	1	0.01543
11:25080328:C:T	50	100	1	0.3549
11:25080410:C:T	50	100	0.98	0.0216
11:25080785:A:G	50	98	0.99	0.3709
11:25080869:C:T	50	100	0.99	0.3551
11:25081064:G:T	50	98	0.99	0.3081
11:25081134:G:A	50	100	1	0.01543
11:25081194:C:T	50	100	1	0.07353
11:25081205:T:C	50	100	0.92	0.01434
11:25081461:T:A	50	98	1	0.3112
11:25081575:A:G	50	100	0.98	0.06118
11:25081577:C:T	50	100	1	0.311
11:25081791:A:G	50	100	0.82	0.02505
11:25081995:A:T	50	100	0.99	0.3702
11:25082169:T:A	50	100	1	0.02033
11:25083407:C:T	50	100	0.99	0.02651
11:25083583:A:T	50	96	0.94	0.4597
11:25083587:G:A	50	100	0.99	0.02705
11:25083688:C:T	50	98	0.99	0.4579
11:25083753:C:T	50	100	0.99	0.02651
11:25083896:G:A	50	100	0.99	0.4406
11:25084045:C:T	50	100	0.99	0.4599
11:25084122:T:G	50	100	0.9	0.01543
11:25084179:T:A	50	100	0.99	0.3117
11:25084198:A:T	50	100	0.99	0.1265
11:25084199:T:G	50	100	1	0.0207
11:25084397:C:G	50	100	1	0.1489
11:25084542:A:G	50	98	0.94	0.02887
11:25084604:G:T	50	100	1	0.0207
11:25084764:G:T	50	100	1	0.02088
11:25084765:C:T	50	100	1	0.0207
11:25084808:G:A	50	100	1	0.0207
11:25084900:C:G	50	100	1	0.07353
11:25085011:A:G	50	98	0.99	0.4904
11:25085013:A:G	50	100	0.99	0.0207
11:25085026:C:T	50	100	0.99	0.0207
11:25085127:G:A	50	100	0.98	0.02342
11:25085334:G:C	50	100	1	0.07498
11:25085352:A:T	50	100	0.98	0.0207
11:25085360:A:T	50	100	0.98	0.0207
11:25085405:A:C	50	100	0.98	0.0207
11:25085602:C:G	50	100	0.98	0.0207
11:25085656:A:C	50	100	0.98	0.02052
11:25085668:A:T	50	100	0.98	0.02052
11:25085675:C:A	50	100	0.98	0.0207
11:25085709:G:A	50	100	0.98	0.02052
11:25085821:T:C	50	100	0.98	0.02052
11:25085901:G:A	50	100	0.97	0.07081
11:25086043:G:A	50	96	0.98	0.04684
11:25086053:A:G	50	98	0.97	0.02033
11:25086196:G:T	50	98	0.9	0.02033
11:25086197:A:T	50	98	0.97	0.02015
11:25086198:C:A	50	98	0.97	0.02015
11:25086227:C:T	50	98	0.97	0.01997
11:25086258:G:T	50	98	0.97	0.01997
11:25086309:C:T	50	98	0.97	0.01997
11:25086337:G:A	50	98	0.97	0.01997
11:25086562:G:A	50	98	0.97	0.01943
11:25086603:T:A	50	98	0.97	0.01943
11:25086628:T:C	50	98	0.97	0.01943
11:25086669:C:A	50	100	0.97	0.1253
11:25086684:G:A	50	98	0.97	0.01943
11:25086690:G:A	50	100	0.95	0.03813
11:25086703:A:G	50	98	0.97	0.01943
11:25086723:A:C	50	100	0.92	0.01961
11:25086839:C:T	50	100	0.88	0.0167
11:25086882:A:T	50	100	0.97	0.01961
11:25086942:A:C	50	100	0.9	0.0138
11:25087061:G:A	50	100	0.94	0.01943
11:25087067:G:T	50	100	0.94	0.01943
11:25087155:C:A	50	100	0.93	0.01943
11:25087317:C:T	50	100	0.92	0.01943
11:25087397:G:T	50	96	0.83	0.02869
11:25087457:T:G	50	100	0.9	0.01943
11:25088335:C:T	50	98	0.74	0.01071
11:25088454:C:T	50	96	0.85	0.02288
11:25088834:A:G	50	100	0.72	0.03123
11:25088890:A:G	50	100	0.95	0.02977
11:25089021:C:G	50	100	0.94	0.1703
11:25089034:T:G	50	100	0.92	0.185
11:25089093:A:G	50	100	0.95	0.01271
11:25089497:T:G	50	100	0.96	0.03395
11:25089523:T:C	50	100	0.96	0.03395
11:25089585:C:G	50	100	0.99	0.02451
11:25090652:A:G	50	100	0.99	0.08079
11:25090812:A:G	50	100	0.99	0.0345
11:25090871:A:G	49	100	0.99	0.1841
11:25091337:T:C	49	100	0.96	0.02796
11:25091396:A:G	50	94	0.8	0.02124
11:25091559:T:C	50	100	1	0.03994
11:25091645:A:C	50	100	0.99	0.4355
11:25091726:A:T	50	100	0.98	0.1794
11:25092053:G:A	50	100	0.98	0.1422
11:25092235:C:T	50	100	0.98	0.1792
11:25092309:T:G	50	100	0.99	0.2041
11:25092427:G:A	50	100	0.88	0.01144
11:25092604:A:G	50	100	1	0.0423
11:25092720:A:G	50	100	1	0.1968
11:25093759:C:A	50	100	1	0.1972
11:25093801:A:G	50	100	1	0.2413
11:25094081:A:C	50	100	1	0.0423
11:25094697:C:T	50	100	1	0.03994
11:25094708:C:T	50	100	0.93	0.0374
11:25095009:G:C	50	100	1	0.1968
11:25095305:A:G	50	100	1	0.197
11:25095405:T:C	50	100	0.99	0.4437
11:25095592:G:C	50	100	1	0.1968
11:25095782:C:G	50	100	0.99	0.02578
11:25095789:G:T	50	100	1	0.1943
11:25095962:C:T	50	100	1	0.03994
11:25096205:T:C	50	100	0.99	0.2487
11:25097461:A:G	50	100	0.99	0.4858
11:25097777:A:T	50	100	0.85	0.09931
11:25097780:T:A	50	94	0.97	0.2337
11:25098068:T:G	50	100	1	0.1966
11:25098176:A:G	50	100	1	0.03994
11:25098344:T:C	50	100	0.84	0.01943
11:25098386:G:T	49	98	0.97	0.3597
11:25098393:T:A	50	96	0.96	0.1841
11:25098395:T:A	50	98	0.98	0.191
11:25098397:T:A	50	98	0.99	0.1881
11:25098425:T:C	50	100	0.99	0.03214
11:25098439:A:G	50	100	1	0.2745
11:25098585:A:G	50	100	1	0.1966
11:25098874:T:G	50	100	1	0.1968
11:25098890:C:T	50	100	0.97	0.01235
11:25098988:G:T	50	100	1	0.1943
11:25099067:T:A	50	100	0.99	0.2044
11:25099086:G:A	50	100	1	0.2391
11:25099098:T:C	50	100	0.98	0.02687
11:25099205:A:C	50	100	1	0.1943
11:25099287:T:G	50	100	1	0.1968
11:25099771:T:C	50	100	1	0.1944
11:25099783:T:A	50	100	1	0.1881
11:25100254:A:T	50	100	1	0.4439
11:25100525:A:G	50	100	1	0.2466
11:25100545:T:C	50	100	1	0.1944
11:25100560:A:G	50	100	0.82	0.01398
11:25100563:A:T	50	100	1	0.4414
11:25100705:A:G	50	100	1	0.1944
11:25100759:T:G	50	100	1	0.4412
11:25100812:G:A	50	100	1	0.2367
11:25101392:C:T	50	100	1	0.03214
11:25101526:G:A	50	100	1	0.01543
11:25101529:T:A	50	100	1	0.2369
11:25101598:G:A	50	100	1	0.2393
11:25101967:A:G	50	100	1	0.4439
11:25102094:T:A	50	100	1	0.03214
11:25102444:T:C	50	100	1	0.2478
11:25102624:T:C	50	100	1	0.2455
11:25102899:C:T	50	100	1	0.443
11:25103122:A:G	50	100	1	0.1964
11:25103545:G:A	50	100	0.92	0.01235
11:25103827:A:C	50	98	0.72	0.01434
11:25103971:G:T	50	98	0.93	0.0285
11:25104099:T:C	50	100	0.92	0.01743
11:25104143:G:T	50	100	1	0.03831
11:25104514:T:C	50	100	1	0.1952
11:25104787:T:G	50	100	0.97	0.01235
11:25104817:A:G	50	100	1	0.04049
11:25104938:G:T	50	100	1	0.2446
11:25104939:T:C	50	100	1	0.2446
11:25105370:G:C	50	100	1	0.2406
11:25105473:A:G	50	100	1	0.4871
11:25105491:C:T	50	100	1	0.04049
11:25105681:C:T	50	100	1	0.1952
11:25105940:G:T	50	100	0.8	0.01235
11:25106553:G:C	50	100	1	0.2406
11:25106668:C:G	50	100	0.92	0.01761
11:25106992:A:T	50	100	0.99	0.3413
11:25107077:G:A	50	100	0.97	0.01017
11:25107215:C:T	50	100	1	0.2493
11:25107571:T:C	50	100	0.99	0.3123
11:25107613:T:G	50	100	1	0.445
11:25107693:A:G	50	100	1	0.445
11:25107772:T:C	50	100	1	0.1846
11:25107812:G:T	50	100	1	0.1952
11:25107813:T:G	50	100	0.99	0.1952
11:25108210:T:A	50	100	0.99	0.2493
11:25108682:G:T	50	100	1	0.01489
11:25108743:C:A	50	100	0.99	0.02687
11:25108932:G:A	50	100	1	0.1952
11:25109266:C:A	50	100	0.99	0.2495
11:25109828:T:C	50	100	0.93	0.0374
11:25109977:G:A	50	100	1	0.04121
11:25110227:C:T	50	100	0.99	0.2493
11:25110408:A:G	50	100	1	0.195
11:25110524:T:C	50	100	1	0.445
11:25110565:C:T	50	100	1	0.195
11:25111000:T:G	50	100	1	0.1883
11:25111297:T:G	50	100	0.93	0.01797
11:25112236:T:C	50	100	1	0.2495
11:25112522:T:A	50	100	1	0.2404
11:25112633:G:A	50	100	0.92	0.09622
11:25112998:T:C	50	100	1	0.445
11:25113181:G:A	50	100	0.98	0.03831
11:25113196:C:T	50	100	1	0.2498
11:25113242:A:G	50	100	1	0.3123
11:25113279:G:A	50	96	1	0.2446
11:25113359:T:G	50	100	1	0.1943
11:25113437:A:G	50	98	0.91	0.05156
11:25114007:A:G	50	100	1	0.4444
11:25114229:T:A	50	100	1	0.4443
11:25114376:G:A	50	100	1	0.2498
11:25114386:G:A	50	100	1	0.2498
11:25114981:T:A	50	100	1	0.2449
11:25115001:G:A	50	100	1	0.4443
11:25115396:A:T	50	96	0.93	0.0276
11:25115409:C:T	50	98	1	0.1716
11:25115498:A:G	50	100	1	0.3125
11:25115974:C:T	50	100	1	0.2052
11:25116137:G:A	50	100	1	0.4439
11:25116175:T:C	50	94	0.91	0.2649
11:25116413:G:A	50	100	1	0.2317
11:25116550:T:C	50	100	1	0.4443
11:25116801:A:T	50	100	1	0.4443
11:25117390:T:C	50	100	1	0.2122
11:25117408:T:C	50	100	1	0.2122
11:25117499:T:G	50	100	1	0.183
11:25117506:G:T	50	100	1	0.183
11:25117727:C:G	50	100	1	0.2122
11:25118280:C:T	50	100	1	0.203
11:25118404:A:C	50	100	1	0.2326
11:25118558:G:A	50	100	0.92	0.01816
11:25118735:G:A	50	100	1	0.03395
11:25118756:A:G	50	100	1	0.2122
11:25119716:A:G	50	100	1	0.2122
11:25119833:C:T	50	100	1	0.2122
11:25119911:G:A	50	100	1	0.2122
11:25120032:A:T	50	100	1	0.2052
11:25120310:C:A	50	100	0.99	0.02796
11:25120588:C:T	50	100	1	0.2324
11:25120634:G:A	50	100	1	0.2324
11:25120642:G:T	50	100	1	0.478
11:25120776:G:A	50	100	1	0.2324
11:25120874:C:T	50	100	1	0.2329
11:25120966:G:A	50	100	1	0.2122
11:25121226:C:T	50	100	1	0.2122
11:25121290:C:A	50	100	1	0.2322
11:25121561:G:C	50	100	1	0.1678
11:25121849:T:C	50	100	1	0.2322
11:25121883:C:T	50	100	1	0.2322
11:25122204:T:C	50	100	0.99	0.0285
11:25122234:T:A	50	100	1	0.232
11:25122310:G:T	50	100	1	0.2322
11:25122492:T:G	50	100	1	0.03849
11:25122550:C:G	50	100	1	0.4423
11:25122597:G:A	50	100	1	0.4421
11:25122650:T:C	50	100	1	0.4421
11:25122660:G:A	50	100	1	0.435
11:25122698:C:G	50	100	1	0.4399
11:25122773:A:C	50	100	1	0.2298
11:25122843:C:A	50	98	0.96	0.05991
11:25123168:G:A	50	100	1	0.4016
11:25123333:A:G	50	100	1	0.4016
11:25123478:C:G	50	100	1	0.4016
11:25123493:A:G	50	100	1	0.1823
11:25123588:C:T	50	100	1	0.1895
11:25123623:T:C	50	100	1	0.1895
11:25123694:G:C	50	100	1	0.1895
11:25123744:C:A	50	100	1	0.3992
11:25124201:T:C	50	100	0.97	0.02869
11:25124228:T:A	50	100	1	0.02832
11:25124356:G:T	50	100	1	0.1895
11:25124371:G:C	50	100	1	0.2073
11:25124479:A:C	50	100	1	0.02832
11:25124499:A:T	50	100	1	0.1895
11:25124604:G:T	50	100	0.89	0.01725
11:25124870:C:T	50	100	1	0.1897
11:25125008:G:A	50	100	1	0.1897
11:25125623:G:T	50	100	1	0.1895
11:25125649:A:G	50	100	1	0.03994
11:25125735:C:G	50	100	1	0.4018
11:25125789:A:G	50	100	1	0.4018
11:25125810:A:G	50	100	1	0.1895
11:25126050:C:T	50	100	0.84	0.0472
11:25126156:G:A	50	100	0.99	0.1685
11:25126520:A:G	50	100	0.82	0.01344
11:25126538:A:G	50	98	1	0.4009
11:25126706:C:T	50	100	0.97	0.02887
11:25126727:G:T	50	100	0.97	0.02887
11:25127487:A:G	50	100	1	0.03849
11:25127550:G:C	50	100	1	0.2113
11:25127655:G:C	50	100	1	0.4014
11:25127696:T:C	50	100	0.99	0.03976
11:25127697:G:T	50	100	0.99	0.03976
11:25127839:C:A	50	100	0.99	0.03976
11:25127849:C:A	49	93.9	0.88	0.03794
11:25128090:G:A	50	100	1	0.1908
11:25128157:A:T	50	100	1	0.4012
11:25128191:A:G	50	100	1	0.02905
11:25128277:C:T	50	100	1	0.4011
11:25128366:G:A	50	98	0.73	0.01416
11:25128396:T:C	50	100	1	0.1899
11:25128477:C:T	40	82.5	0.99	0.4715
11:25128545:C:T	49	98	1	0.4018
11:25128737:C:T	50	100	1	0.4016
11:25128751:A:G	50	100	1	0.4016
11:25128769:G:A	50	100	1	0.4016
11:25128901:C:A	50	100	1	0.4016
11:25128988:T:G	50	100	1	0.4016
11:25129011:C:T	50	98	1	0.4016
11:25129182:C:T	50	100	1	0.4016
11:25129258:A:G	50	98	0.9	0.03141
11:25129374:G:A	50	100	1	0.4109
11:25129406:T:C	50	100	1	0.4018
11:25129437:G:C	50	100	1	0.03994
11:25129496:A:G	50	100	1	0.1672
11:25129804:G:A	50	100	0.99	0.4023
11:25129884:A:G	50	100	1	0.2012
11:25129990:A:G	50	100	1	0.4018
11:25130151:G:A	50	100	1	0.4018
11:25130178:T:C	50	100	1	0.02869
11:25130437:C:A	50	100	1	0.4016
11:25130448:A:C	50	100	1	0.1897
11:25130686:G:C	50	100	1	0.1826
11:25130722:T:C	50	100	1	0.4009
11:25130767:T:C	50	100	1	0.4016
11:25130771:G:A	50	100	1	0.4016
11:25130885:T:A	50	100	1	0.402
11:25130935:T:C	49	100	1	0.4016
11:25131051:T:A	50	100	1	0.4018
11:25131268:A:G	50	100	0.79	0.01198
11:25131292:G:A	50	100	1	0.4018
11:25131558:A:G	50	100	1	0.402
11:25131593:T:C	50	100	1	0.402
11:25131601:C:T	50	100	1	0.402
11:25131608:G:A	50	100	1	0.1901
11:25131865:T:G	50	100	0.92	0.0187
11:25132423:A:G	50	100	1	0.4023
11:25132440:T:C	50	100	1	0.4788
11:25132476:A:G	50	98	1	0.1975
11:25132607:T:C	50	100	1	0.1903
11:25132832:T:C	50	100	1	0.4975
11:25132917:A:T	50	100	0.97	0.02723
11:25133089:G:A	50	98	1	0.2008
11:25133390:G:A	50	100	1	0.2119
11:25133520:A:C	50	100	1	0.4025
11:25133863:T:C	50	100	1	0.4023
11:25134023:T:C	50	100	1	0.4025
11:25134250:G:A	50	100	1	0.4027
11:25134353:C:A	49	100	1	0.2121
11:25134405:A:G	50	100	1	0.4027
11:25134462:A:G	50	100	1	0.1901
11:25134464:A:G	50	100	1	0.4027
11:25134512:G:A	50	100	1	0.03722
11:25134564:T:G	50	100	1	0.2121
11:25134864:A:G	50	100	0.99	0.2008
11:25135200:G:T	50	100	1	0.1903
11:25135348:T:C	50	100	1	0.03867
11:25135501:T:C	50	98	1	0.3998
11:25135562:G:A	50	96	0.88	0.03813
11:25135736:A:T	50	100	1	0.4025
11:25135867:T:A	50	98	0.95	0.02959
11:25135911:T:C	50	100	1	0.3115
11:25135922:T:C	50	100	1	0.4025
11:25135963:G:C	50	100	1	0.1903
11:25136126:T:G	50	98	0.88	0.04158
11:25136182:C:T	50	100	1	0.4027
11:25136183:G:A	50	94	0.87	0.01979
11:25136247:T:C	50	100	1	0.02996
11:25136405:T:C	50	100	0.92	0.1002
11:25136658:C:G	49	100	1	0.4027
11:25136794:T:C	50	100	1	0.1836
11:25137630:A:C	50	100	1	0.01362
11:25137634:A:T	50	100	1	0.1905
11:25138032:C:G	50	100	0.8	0.02179
11:25138451:A:T	50	100	0.97	0.02705
11:25138481:C:G	50	100	0.8	0.0207
11:25138490:G:A	50	100	1	0.1928
11:25139097:G:A	50	100	0.99	0.4023
11:25139121:C:G	50	100	0.99	0.4023
11:25139347:A:G	50	100	0.99	0.4958
11:25139398:G:C	49	100	0.99	0.4769
11:25139435:C:A	50	100	0.99	0.2092
11:25139454:G:C	50	94	0.93	0.3733
11:25139590:C:T	50	100	0.98	0.207
11:25139845:T:G	50	100	1	0.1903
11:25139865:G:A	50	100	1	0.1903
11:25139890:A:G	50	98	0.99	0.4023
11:25140248:C:T	50	100	0.98	0.4023
11:25140343:T:C	50	100	0.99	0.4025
11:25140698:C:A	50	100	0.99	0.4023
11:25141036:C:A	50	96	0.86	0.03831
11:25141355:T:C	50	100	1	0.1901
11:25141361:T:A	50	100	0.98	0.4023
11:25141435:C:A	50	100	1	0.02741
11:25141727:C:T	48	87.5	0.99	0.3983
11:25141828:G:A	49	98	0.98	0.2046
11:25141862:T:C	50	100	0.99	0.3969
11:25141863:G:A	50	100	0.98	0.1995
11:25141875:C:T	50	100	0.98	0.1963
11:25142198:A:G	50	98	0.93	0.04684
11:25142263:G:T	49	83.7	0.98	0.3965
11:25142315:T:C	50	98	0.97	0.3161
11:25142325:T:A	50	86	0.99	0.396
11:25142345:T:G	49	85.7	0.99	0.4635
11:25142391:C:T	50	84	0.97	0.1955
11:25142431:C:G	48	83.3	0.98	0.4228
11:25142597:G:A	50	100	1	0.03994
11:25142635:A:T	49	100	0.99	0.4352
11:25142678:C:T	50	100	1	0.02778
11:25142793:C:T	50	98	0.79	0.02887
11:25142806:G:A	50	100	0.97	0.199
11:25142893:T:C	50	96	0.98	0.396
11:25143191:C:G	50	80	0.96	0.2146
11:25143351:G:A	48	97.9	0.95	0.02614
11:25143726:G:A	50	98	0.78	0.01616
11:25143787:T:A	49	91.8	0.95	0.1952
11:25143809:G:A	50	98	0.96	0.1997
11:25143951:C:T	50	98	0.96	0.3925
11:25144062:G:T	50	98	0.96	0.1941
11:25144067:C:G	50	98	0.96	0.1941
11:25144072:G:C	50	98	0.96	0.1941
11:25144103:G:C	50	94	0.96	0.3606
11:25144140:T:C	49	98	0.96	0.1897
11:25144158:C:T	48	97.9	0.96	0.1895
11:25144182:G:C	48	93.8	0.96	0.1941
11:25144367:G:C	50	80	0.95	0.4459
11:25144441:G:T	50	100	0.88	0.01888
11:25144661:C:A	49	85.7	0.95	0.3907
11:25144674:C:G	50	96	0.95	0.1808
11:25144704:G:T	50	100	0.96	0.01053
11:25144712:G:A	50	82	0.95	0.3902
11:25144721:C:T	50	82	0.96	0.3902
11:25144763:G:C	50	100	1	0.03958
11:25144802:G:C	50	98	0.95	0.1939
11:25144821:G:T	50	98	0.95	0.1943
11:25144845:C:G	50	100	0.96	0.1875
11:25144956:A:G	50	98	0.96	0.1912
11:25145110:T:C	50	94	0.97	0.3907
11:25145350:T:C	48	95.8	0.95	0.1866
11:25145374:G:T	50	86	0.97	0.4666
11:25145580:C:A	50	98	0.95	0.2004
11:25145607:G:A	50	100	0.99	0.0276
11:25145866:G:A	50	98	0.95	0.3914
11:25146149:T:C	50	98	0.95	0.3923
11:25146206:C:T	50	100	0.9	0.01688
11:25146372:G:A	50	100	0.85	0.02905
11:25146390:A:G	49	95.9	0.92	0.1788
11:25146393:G:A	50	100	0.76	0.02887
11:25146411:C:A	48	95.8	0.92	0.191
11:25146418:G:A	49	100	0.81	0.01743
11:25146489:C:T	50	100	0.99	0.0236
11:25146509:C:T	50	100	0.98	0.03903
11:25146518:C:A	50	100	0.91	0.1723
11:25146666:A:G	50	100	0.76	0.03686
11:25146673:A:G	50	94	0.9	0.2046
11:25146676:A:G	50	94	0.89	0.201
11:25146697:T:C	50	100	0.71	0.01089
11:25146729:A:G	50	88	0.94	0.1442
11:25146827:A:G	50	100	0.96	0.02687
11:25147136:A:T	50	98	0.75	0.04702
11:25147162:G:A	50	100	0.94	0.01416
11:25147434:C:G	50	94	0.91	0.4328
11:25147781:G:A	50	100	0.98	0.01144
11:25147786:C:A	50	100	0.82	0.03268
11:25147960:C:A	50	98	0.96	0.02106
11:25147989:C:A	50	98	0.94	0.3366
11:25148056:A:G	50	96	0.96	0.2473
11:25148095:G:A	50	96	0.97	0.4751
11:25148377:A:G	50	98	0.95	0.01634
11:25148420:G:A	48	95.8	0.94	0.159
11:25148615:G:A	50	100	0.98	0.193
11:25148860:G:A	50	100	1	0.01071
11:25149006:C:G	50	98	0.95	0.01979
11:25149046:A:T	50	100	0.99	0.1908
11:25149128:C:T	50	100	0.99	0.1908
11:25149160:C:A	50	100	0.99	0.1905
11:25149192:A:T	50	100	0.99	0.01144
11:25149409:A:G	50	100	0.99	0.02433
11:25149632:C:T	50	100	0.99	0.1841
11:25149650:A:G	50	100	0.99	0.02415
11:25149698:T:C	50	100	0.99	0.1841
11:25149828:T:C	50	98	0.91	0.03758
11:25150037:C:T	50	100	0.99	0.1841
11:25150101:C:T	50	98	0.98	0.1629
11:25150103:T:G	50	98	0.99	0.2066
11:25150105:C:T	50	98	0.99	0.1825
11:25150127:G:C	50	100	0.99	0.1841
11:25150277:A:G	50	100	0.99	0.1841
11:25150322:C:T	50	100	0.99	0.1843
11:25150413:A:C	50	100	0.99	0.1816
11:25150463:A:G	50	100	0.99	0.1843
11:25150539:G:A	50	100	0.99	0.1843
11:25150623:G:A	50	100	1	0.01053
11:25150752:C:T	50	100	0.99	0.01144
11:25150831:G:T	50	100	0.99	0.01144
11:25150855:T:C	50	100	0.99	0.2082
11:25150947:G:C	50	100	0.96	0.0276
11:25150951:C:T	50	100	0.99	0.1841
11:25150986:C:T	50	100	0.99	0.1841
11:25151273:A:G	50	100	0.99	0.1841
11:25151459:G:C	50	100	0.99	0.01144
11:25151483:T:C	50	100	0.99	0.2082
11:25151678:A:G	50	98	0.95	0.01961
11:25151706:G:A	50	100	0.99	0.02397
11:25151745:A:T	50	100	0.99	0.187
11:25151868:C:T	50	100	0.99	0.1865
11:25151942:A:T	49	95.9	0.94	0.2251
11:25152021:C:G	49	95.9	0.95	0.1966
11:25152167:A:G	50	100	0.99	0.1865
11:25152180:A:G	50	96	0.95	0.1511
11:25152191:A:C	50	100	0.98	0.01162
11:25152596:A:G	50	100	0.97	0.1914
11:25152739:A:G	50	100	0.97	0.1972
11:25152759:C:A	50	100	0.97	0.1968
11:25152881:C:T	50	98	0.96	0.1661
11:25153200:T:C	50	98	0.98	0.02342
11:25153266:T:A	50	98	1	0.02487
11:25153486:G:A	50	96	0.95	0.2397
11:25153652:A:G	50	100	0.94	0.05265
11:25154566:T:C	50	100	0.92	0.02542
11:25154691:A:G	50	98	0.95	0.01416
11:25154742:C:A	50	100	0.98	0.1975
11:25154909:A:G	50	100	0.99	0.2242
11:25155024:A:G	50	98	0.91	0.01652
11:25156034:C:T	50	100	1	0.2249
11:25156063:C:T	50	98	0.93	0.08533
11:25156431:C:T	50	100	1	0.156
11:25156455:C:T	50	92	0.68	0.02288
11:25156476:A:G	50	100	0.99	0.0374
11:25156856:A:C	50	98	1	0.1554
11:25157083:C:G	50	98	1	0.1552
11:25158529:C:T	50	100	1	0.2231
11:25158951:G:A	50	100	1	0.2249
11:25159419:A:G	50	100	1	0.1934
11:25159751:G:A	50	100	1	0.2233
11:25159902:G:T	50	100	1	0.2251
11:25160187:A:T	50	100	1	0.03195
11:25160292:A:G	50	100	1	0.2249
11:25160320:C:A	50	100	1	0.03214
11:25160584:G:T	50	98	1	0.4346
11:25160802:G:T	50	100	1	0.03286
11:25160845:T:G	50	98	1	0.1921
11:25160894:G:T	50	98	0.98	0.2137
11:25160897:T:G	50	98	0.99	0.2135
11:25161142:T:C	50	98	0.99	0.02469
11:25161209:C:T	50	98	1	0.467
11:25161214:T:G	50	100	0.97	0.2237
11:25161356:T:G	50	96	0.99	0.2146
11:25161361:T:G	50	96	1	0.2146
11:25161362:G:T	50	94	0.99	0.4219
11:25161503:T:C	50	100	1	0.2249
11:25161743:A:C	50	98	1	0.467
11:25161926:C:G	50	98	0.97	0.0935
11:25162336:C:T	50	100	1	0.1975
11:25162340:C:T	50	100	1	0.03776
11:25162356:C:G	50	98	0.96	0.2222
11:25162400:C:T	50	100	1	0.1549
11:25162446:A:C	50	100	1	0.2251
11:25162501:C:A	50	100	1	0.2251
11:25162533:C:T	50	100	1	0.2251
11:25162657:T:G	50	100	1	0.2251
11:25162705:G:T	50	100	1	0.2235
11:25162734:T:G	50	100	1	0.2251
11:25162925:G:A	49	100	1	0.2233
11:25162957:G:A	50	100	1	0.2251
11:25163137:G:C	50	98	1	0.4675
11:25163394:C:T	50	98	1	0.4673
11:25163464:G:A	50	98	0.96	0.3023
11:25163497:C:A	50	100	1	0.01144
11:25163662:C:T	50	100	1	0.2248
11:25163701:G:A	50	100	1	0.2248
11:25163864:T:A	50	98	1	0.4673
11:25163887:T:C	50	100	1	0.2248
11:25163890:G:A	50	100	1	0.2248
11:25163904:A:G	50	98	1	0.2159
11:25164068:C:G	50	100	1	0.2249
11:25164292:C:T	50	100	0.94	0.0354
11:25164959:A:G	50	100	0.97	0.3181
11:25165158:T:A	50	98	0.98	0.02215
11:25165241:A:G	49	100	0.97	0.3223
11:25165830:T:G	50	100	1	0.2135
11:25165881:C:T	50	100	1	0.2082
11:25166278:T:A	50	98	1	0.13
11:25166464:C:T	50	98	0.96	0.216
11:25166472:A:T	50	98	1	0.2131
11:25166504:A:G	50	100	0.69	0.01997
11:25166522:A:T	50	96	0.98	0.1485
11:25166988:T:C	50	100	0.85	0.04321
11:25167289:A:G	50	100	1	0.2084
11:25167482:T:C	50	88	1	0.1549
11:25167538:C:G	50	90	1	0.1854
11:25167586:C:G	49	100	1	0.2131
11:25167784:G:T	50	96	1	0.2084
11:25167852:G:A	50	98	1	0.1549
11:25167857:C:T	50	100	1	0.0305
11:25167974:A:G	50	94	0.96	0.2527
11:25168116:C:G	50	100	1	0.2133
11:25168267:C:A	50	100	1	0.2084
11:25168448:T:C	50	100	0.89	0.01997
11:25168558:A:G	50	98	0.83	0.06917
11:25168729:T:G	46	80.4	0.9	0.331
11:25168734:C:T	46	82.6	0.85	0.4432
11:25168812:T:C	50	100	1	0.2086
11:25168820:G:A	50	100	1	0.183
11:25169440:T:C	50	100	0.85	0.04321
11:25170242:C:T	50	100	1	0.2173
11:25170402:T:A	50	100	1	0.1561
11:25170505:G:T	50	98	1	0.205
11:25170561:G:T	45	97.8	1	0.1538
11:25170605:A:G	45	86.7	1	0.2175
11:25170613:T:G	44	86.4	1	0.2175
11:25170663:A:G	36	88.9	0.96	0.2237
11:25209925:A:C	47	100	0.99	0.05919
11:25209996:A:C	47	89.4	0.99	0.1696
11:25213084:C:T	47	89.4	1	0.1745
11:25213085:A:C	46	89.1	0.99	0.1754
11:25219874:C:T	42	92.9	1	0.1338
11:25219892:A:G	45	93.3	0.99	0.1338
11:25219894:A:C	42	92.9	0.99	0.1338
11:25219968:A:T	36	94.4	0.96	0.04684
11:25220022:G:A	32	84.4	1	0.1338
11:25220090:A:G	27	85.2	1	0.1338
11:25224804:A:G	30	93.3	0.9	0.01452
11:25232726:T:G	47	100	1	0.05574
11:25234845:C:G	33	81.8	0.99	0.1698
11:25234930:C:T	34	76.5	0.99	0.4457
11:25234942:G:A	48	100	0.99	0.01888
11:25235008:G:A	49	100	0.99	0.4481
11:25319203:T:C	50	100	1	0.08424
11:25319267:G:A	50	100	1	0.01289
11:25319538:A:C	50	100	1	0.08424
11:25319717:C:G	50	100	1	0.2353
11:25319753:A:G	50	100	1	0.2355
11:25319780:C:T	50	100	0.97	0.04575
11:25319835:A:T	50	100	1	0.2353
11:25320013:C:T	50	100	1	0.2338
11:25320097:A:G	50	100	1	0.2349
11:25320114:G:C	50	100	1	0.4254
11:25320142:C:T	50	100	1	0.2349
11:25320256:C:G	50	100	1	0.2349
11:25320429:T:G	50	100	1	0.08424
11:25321058:A:G	50	100	1	0.08424
11:25321092:T:C	50	100	1	0.08424
11:25321107:T:A	50	100	1	0.2349
11:25321520:C:A	50	100	0.97	0.04085
11:25321726:T:G	50	100	1	0.08424
11:25321774:G:T	50	100	0.93	0.02633
11:25322037:T:A	50	100	1	0.09749
11:25322093:A:C	50	100	1	0.2349
11:25322358:C:G	50	100	1	0.2349
11:25322408:C:A	50	100	1	0.2349
11:25322505:C:T	50	100	1	0.01289
11:25322541:A:T	50	100	1	0.01634
11:25323072:A:G	50	100	1	0.08424
11:25323106:G:A	50	100	1	0.4274
11:25323182:C:T	50	100	1	0.01325
11:25323183:G:A	50	100	0.92	0.01616
11:25323325:T:A	50	100	1	0.01307
11:25323345:G:A	50	98	1	0.07371
11:25323462:G:A	50	100	1	0.4274
11:25323854:A:T	50	100	1	0.4259
11:25323875:C:T	50	96	0.88	0.02251
11:25323900:G:C	50	96	0.88	0.02269
11:25324082:T:C	50	100	1	0.4259
11:25324349:A:G	50	100	1	0.2422
11:25324391:A:T	50	100	1	0.08424
11:25324396:A:G	50	100	0.95	0.01307
11:25324687:C:T	50	100	1	0.2418
11:25325210:G:C	50	100	1	0.08424
11:25325899:T:A	50	100	1	0.01307
11:25325985:T:C	50	100	1	0.06518
11:25326074:A:G	50	96	0.88	0.02251
11:25326695:T:A	50	100	0.98	0.0748
11:25326871:C:A	50	98	0.99	0.2166
11:25327287:A:G	50	100	0.99	0.2426
11:25327370:A:C	50	100	0.99	0.3344
11:25327411:T:C	50	100	0.99	0.2426
11:25327609:T:C	50	100	0.96	0.0394
11:25327620:T:C	50	100	0.9	0.02015
11:25327651:G:A	50	100	0.99	0.0719
11:25327769:G:A	50	100	1	0.08424
11:25327789:C:T	50	100	0.99	0.2171
11:25328070:T:C	50	100	0.98	0.02015
11:25328119:G:A	50	100	0.99	0.2171
11:25328427:C:T	50	100	0.99	0.217
11:25328439:C:T	50	100	1	0.01943
11:25328734:G:A	50	100	1	0.06318
11:25328857:G:C	50	100	0.95	0.01144
11:25329569:C:T	50	100	0.81	0.01452
11:25330185:G:A	50	100	0.76	0.01107
11:25330222:G:A	50	100	1	0.175
11:25330244:C:T	50	100	0.9	0.01561
11:25330505:A:G	50	100	0.96	0.04139
11:25330711:G:T	50	100	1	0.01362
11:25330841:A:G	50	100	1	0.01979
11:25331111:C:G	50	100	1	0.01162
11:25331168:C:T	50	100	1	0.01307
11:25331321:T:C	50	100	1	0.01144
11:25331375:G:A	50	100	1	0.01307
11:25331535:T:C	50	100	1	0.1718
11:25331553:A:T	50	100	1	0.1718
11:25331747:C:T	50	100	0.99	0.4205
11:25331759:A:G	50	100	1	0.1718
11:25331837:A:G	50	100	0.91	0.06209
11:25331980:G:T	50	100	1	0.01307
11:25331993:C:T	50	100	1	0.01307
11:25331994:G:A	50	100	1	0.01162
11:25332051:A:G	50	100	1	0.01162
11:25332073:T:G	50	98	0.99	0.2367
11:25332163:G:A	50	100	1	0.1719
11:25332578:G:A	50	100	0.99	0.2035
11:25332903:C:T	50	98	0.82	0.0728
11:25333302:G:A	50	100	1	0.1718
11:25333438:C:T	50	100	1	0.1718
11:25333514:C:T	50	100	1	0.01162
11:25333663:T:A	50	100	1	0.01162
11:25333830:T:G	50	100	0.97	0.03994
11:25334292:A:G	50	100	1	0.01997
11:25334580:C:T	50	100	0.83	0.01289
11:25334842:C:T	50	100	1	0.2035
11:25334845:T:C	50	100	1	0.171
11:25334968:C:A	50	100	1	0.06391
11:25335049:A:G	50	100	1	0.1737
11:25335133:G:A	50	100	1	0.1737
11:25335305:A:T	50	100	1	0.1462
11:25335518:A:G	50	100	0.9	0.01253
11:25335723:G:A	50	100	1	0.1719
11:25335776:A:G	50	100	1	0.1443
11:25335858:C:T	50	100	1	0.1443
11:25335886:A:C	50	100	1	0.1719
11:25335971:T:A	50	100	1	0.01162
11:25335990:C:T	50	100	1	0.1718
11:25335997:C:T	50	100	1	0.1719
11:25336026:G:T	50	100	0.86	0.01107
11:25336238:T:C	50	100	1	0.01924
11:25336287:A:G	50	100	0.95	0.01107
11:25336504:A:T	50	100	1	0.1718
11:25336519:T:C	50	100	0.98	0.1718
11:25336533:T:G	50	100	1	0.1716
11:25336708:G:T	50	100	0.95	0.02197
11:25336910:A:G	50	100	0.99	0.2046
11:25336983:C:T	50	100	1	0.1714
11:25337206:C:G	50	100	1	0.01561
11:25337240:T:C	50	100	1	0.1712
11:25337521:T:C	50	100	1	0.01307
11:25337740:C:T	50	100	0.98	0.02832
11:25337776:T:A	50	100	1	0.01089
11:25337777:C:T	50	100	1	0.171
11:25337843:A:G	50	100	1	0.01089
11:25337963:G:C	50	100	0.99	0.2271
11:25338148:A:G	50	100	1	0.1708
11:25338362:G:T	50	100	0.99	0.2039
11:25338437:C:A	50	98	1	0.1708
11:25338456:T:C	50	100	0.98	0.04012
11:25338490:A:C	50	100	1	0.1718
11:25338623:A:C	50	100	1	0.01307
11:25338883:G:A	50	98	1	0.0158
11:25339032:G:A	50	100	0.99	0.2137
11:25339046:C:T	50	100	0.9	0.01943
11:25339130:T:C	50	100	1	0.171
11:25339330:T:C	50	100	1	0.2039
11:25339373:T:G	50	100	1	0.01071
11:25339462:G:A	50	100	1	0.01307
11:25339673:T:C	50	100	1	0.4274
11:25339832:A:G	50	100	1	0.1708
11:25340068:T:C	50	100	0.98	0.04012
11:25340133:C:T	50	98	0.63	0.02633
11:25340134:G:A	50	100	0.97	0.01688
11:25340245:A:G	50	90	1	0.1472
11:25340443:C:G	50	100	1	0.01071
11:25340660:T:C	50	100	0.98	0.04012
11:25340818:A:G	50	100	1	0.2044
11:25340982:T:C	50	100	1	0.01344
11:25341011:G:C	50	100	1	0.02233
11:25341266:A:G	50	100	0.86	0.01035
11:25341329:A:G	50	100	1	0.4276
11:25341416:G:A	50	100	1	0.3439
11:25341458:C:T	50	100	1	0.01307
11:25341726:C:T	50	100	1	0.01797
11:25341968:A:T	50	100	1	0.01144
11:25342285:G:C	50	100	1	0.01071
11:25342460:T:C	50	100	1	0.01198
11:25342513:A:G	50	100	0.99	0.06155
11:25342649:C:T	50	100	1	0.01307
11:25342686:C:T	50	100	1	0.427
11:25342782:G:A	50	100	0.93	0.01035
11:25342812:G:T	50	100	0.99	0.08097
11:25343248:C:T	50	100	1	0.0345
11:25343347:C:T	50	100	1	0.2591
11:25343670:G:A	50	100	1	0.4274
11:25343926:C:T	50	100	0.98	0.08206
11:25343992:G:A	50	100	0.99	0.2397
11:25343994:T:C	50	100	1	0.03522
11:25344039:G:T	50	100	0.95	0.01707
11:25344070:C:T	50	100	0.94	0.0118
11:25344246:C:T	50	100	0.98	0.03504
11:25344515:C:T	50	100	1	0.2522
11:25344634:G:T	50	100	0.99	0.2266
11:25344805:A:G	50	100	1	0.01071
11:25345240:A:G	50	100	0.98	0.08206
11:25345357:A:G	50	98	0.99	0.03431
11:25345691:G:A	50	100	0.97	0.01035
11:25345767:T:C	50	100	0.97	0.01035
11:25346013:G:A	50	100	0.99	0.2594
11:25346080:A:G	50	100	0.96	0.04139
11:25346142:T:C	50	100	1	0.01307
11:25346314:A:T	50	100	0.98	0.08406
11:25346427:G:T	50	100	0.94	0.01852
11:25346889:G:A	50	100	1	0.01071
11:25346890:T:C	50	100	0.95	0.01089
11:25346967:G:A	50	100	0.99	0.4288
11:25346994:A:G	50	100	0.98	0.1024
11:25347237:T:C	50	100	0.97	0.01089
11:25347393:T:C	50	100	0.89	0.01162
11:25347578:C:T	50	100	1	0.02378
11:25347813:G:A	50	100	0.98	0.06227
11:25347827:G:T	50	100	1	0.01071
11:25347909:A:G	50	100	1	0.0236
11:25348051:T:C	50	100	1	0.2271
11:25348095:C:T	50	100	1	0.01071
11:25348183:C:T	50	100	1	0.3954
11:25348347:T:C	50	100	1	0.01289
11:25348358:G:A	50	100	1	0.01071
11:25348508:T:C	50	100	1	0.01289
11:25348559:G:C	50	100	0.96	0.03758
11:25348928:G:C	50	100	1	0.01071
11:25349129:A:G	50	100	1	0.0236
11:25349139:C:A	50	100	1	0.01289
11:25349195:A:G	50	100	1	0.01071
11:25349231:T:A	50	100	1	0.01289
11:25349236:A:C	50	100	0.92	0.01852
11:25349358:C:T	50	100	1	0.01071
11:25349539:G:A	50	100	1	0.01071
11:25349570:C:T	50	100	0.98	0.01126
11:25349772:T:G	50	100	1	0.01071
11:25349798:C:T	50	100	0.99	0.01652
11:25349973:C:A	50	100	1	0.3951
11:25350195:T:C	50	100	1	0.01071
11:25350269:G:A	50	100	0.99	0.01652
11:25350338:G:T	50	100	0.95	0.03304
11:25350596:G:T	50	100	1	0.3802
11:25350616:G:A	50	100	1	0.01126
11:25350642:T:C	50	100	1	0.01089
11:25350929:A:G	50	100	0.97	0.07335
11:25350940:G:T	50	100	0.98	0.3902
11:25351288:C:T	50	100	0.98	0.06064
11:25351289:G:A	50	100	0.96	0.07789
11:25351344:G:T	50	100	0.92	0.01525
11:25351418:T:C	50	100	0.98	0.134
11:25351585:C:T	50	100	1	0.01162
11:25351804:G:T	50	100	0.85	0.01688
11:25351834:C:T	50	98	0.98	0.0532
11:25351974:G:A	50	100	1	0.01162
11:25352916:G:A	50	100	0.94	0.01834
11:25353529:G:C	50	100	1	0.06064
11:25353552:C:T	50	100	1	0.03903
11:25353707:T:G	50	100	0.95	0.01307
11:25353816:T:G	50	100	0.99	0.1204
11:25353830:A:G	50	100	1	0.01162
11:25353966:G:A	50	100	1	0.1164
11:25354200:A:G	50	100	0.92	0.01543
11:25354312:A:T	50	100	1	0.07716
11:25354448:A:G	50	100	0.98	0.1792
11:25354482:G:A	50	100	1	0.3201
11:25354600:G:A	50	100	1	0.01235
11:25354659:A:G	50	100	1	0.2026
11:25354760:G:A	50	100	1	0.2224
11:25354850:A:G	50	100	0.99	0.3221
11:25355079:G:A	50	100	1	0.01162
11:25355145:C:T	50	100	0.99	0.224
11:25355257:C:G	50	98	1	0.4444
11:25355277:T:G	50	100	1	0.2406
11:25355368:A:C	50	100	0.83	0.01616
11:25355500:G:A	50	100	1	0.2217
11:25355674:C:T	48	97.9	0.99	0.2173
11:25355800:G:A	50	100	1	0.01107
11:25355985:C:T	50	100	0.94	0.01816
11:25356224:G:A	50	98	0.98	0.3771
11:25356234:G:C	50	98	0.99	0.346
11:25356242:T:A	50	100	0.8	0.01761
11:25356303:T:C	50	100	1	0.0118
11:25356335:T:C	50	100	1	0.09768
11:25356748:C:T	50	100	1	0.3381
11:25356894:G:A	50	100	1	0.3384
11:25356938:A:C	50	100	1	0.3381
11:25356965:T:C	50	100	0.97	0.0817
11:25357067:T:C	50	100	1	0.3381
11:25357115:T:C	50	100	1	0.3381
11:25357140:T:A	50	100	1	0.3381
11:25357160:G:A	50	100	1	0.3381
11:25357652:A:G	50	100	1	0.3381
11:25357658:A:G	50	100	1	0.3381
11:25357683:T:C	50	100	1	0.02269
11:25357735:C:T	50	100	1	0.2217
11:25357817:A:T	50	100	1	0.01797
11:25358005:G:T	50	100	0.97	0.01997
11:25358012:C:T	50	100	0.96	0.0354
11:25358196:T:C	50	100	1	0.2024
11:25358444:G:C	50	100	1	0.02269
11:25358586:A:G	50	100	0.66	0.01997
11:25358801:A:C	50	100	1	0.2024
11:25358855:G:T	50	100	0.95	0.01289
11:25358947:G:T	50	100	1	0.445
11:25359006:A:T	50	100	1	0.2217
11:25359020:C:G	50	100	1	0.2217
11:25359082:G:T	50	100	1	0.01924
11:25359193:T:C	50	98	0.9	0.2756
11:25359394:T:C	50	100	1	0.2219
11:25359469:G:A	50	92	0.65	0.06954
11:25359543:G:C	50	100	1	0.01797
11:25359692:A:G	50	100	1	0.2219
11:25359693:G:A	50	100	1	0.2219
11:25359709:C:G	50	100	0.99	0.01834
11:25360016:G:A	50	100	1	0.2026
11:25360122:T:C	50	100	1	0.06064
11:25360507:T:C	50	100	1	0.2217
11:25360586:A:G	50	100	1	0.0118
11:25360646:A:C	50	100	1	0.06064
11:25360913:G:A	50	100	1	0.2229
11:25360935:T:C	50	100	1	0.01797
11:25360984:A:G	50	100	1	0.4216
11:25361067:A:C	50	100	1	0.2024
11:25361076:C:T	49	100	0.99	0.24
11:25361174:T:A	50	100	1	0.01797
11:25361497:T:C	50	100	0.9	0.01743
11:25361518:C:T	50	100	0.92	0.01362
11:25361622:T:C	50	100	1	0.2215
11:25362198:G:A	50	100	1	0.01144
11:25362290:A:G	50	100	1	0.02269
11:25362320:G:A	50	100	1	0.0118
11:25362748:C:A	50	100	0.95	0.01144
11:25362992:G:T	50	100	1	0.05537
11:25363059:C:T	50	98	1	0.2019
11:25363065:G:A	50	100	1	0.4582
11:25363069:A:G	50	100	1	0.2106
11:25363659:A:G	50	100	0.99	0.01834
11:25363882:G:A	50	100	0.99	0.07752
11:25363966:A:G	50	100	1	0.2001
11:25363999:G:A	50	100	1	0.2186
11:25364131:T:C	50	100	0.97	0.3662
11:25364278:G:A	50	100	0.98	0.01943
11:25364562:G:A	50	100	1	0.01126
11:25364794:T:A	50	100	1	0.219
11:25364852:C:G	50	100	1	0.4448
11:25364867:G:A	50	100	1	0.01126
11:25364968:G:A	50	100	1	0.219
11:25365263:C:T	50	100	1	0.219
11:25365291:T:G	50	100	1	0.2157
11:25365414:C:G	50	100	1	0.0345
11:25365549:A:G	50	100	0.98	0.22
11:25365739:C:A	50	100	1	0.02269
11:25365842:T:C	50	100	1	0.2188
11:25365843:G:A	50	100	1	0.2195
11:25366041:C:G	50	100	1	0.4446
11:25366264:C:T	50	100	0.98	0.2095
11:25366265:G:A	50	100	0.97	0.01289
11:25366311:A:C	50	100	1	0.05991
11:25366573:A:C	50	98	0.99	0.2019
11:25366710:C:A	50	98	0.77	0.08515
11:25366753:A:G	50	100	0.98	0.07898
11:25366843:A:G	50	100	1	0.4573
11:25367206:C:T	50	100	1	0.4575
11:25367437:G:T	50	100	1	0.01144
11:25367518:C:T	50	100	1	0.01144
11:25367740:T:C	50	100	0.98	0.02306
11:25368369:G:T	50	98	0.92	0.3793
11:25368402:G:T	50	98	0.92	0.3787
11:25368660:A:G	50	100	0.98	0.1215
11:25368669:A:G	50	100	0.96	0.01416
11:25369147:C:T	50	100	0.98	0.01126
11:25369248:C:T	50	100	0.97	0.1418
11:25369448:A:T	50	98	0.95	0.1167
11:25369459:G:C	50	98	0.96	0.1414
11:25370239:C:T	50	96	0.9	0.1719
11:25370585:G:A	50	96	0.87	0.1507
11:25370910:A:C	50	100	0.99	0.01797
11:25371764:G:A	50	100	0.93	0.02052
11:25371770:G:A	50	100	0.98	0.3063
11:25371870:T:A	50	100	0.99	0.3063
11:25371877:T:G	50	98	0.96	0.01162
11:25372230:C:A	50	100	0.99	0.3057
11:25372595:A:G	50	100	1	0.0325
11:25372857:A:G	50	100	0.99	0.2992
11:25372879:A:G	50	100	0.99	0.04593
11:25373150:T:C	50	100	0.96	0.0443
11:25373205:C:T	50	100	0.98	0.1275
11:25373206:G:A	50	100	1	0.3003
11:25373326:T:A	50	100	0.98	0.0443
11:25373595:A:G	50	98	0.87	0.01507
11:25373669:T:G	50	100	0.98	0.2416
11:25373961:G:A	50	100	1	0.1772
11:25374279:G:A	50	100	0.94	0.06445
11:25374522:C:A	50	100	1	0.3052
11:25374997:A:C	50	100	1	0.2992
11:25375093:G:A	50	100	1	0.177
11:25375300:G:A	50	100	1	0.3057
11:25375783:T:C	50	100	1	0.2992
11:25375892:G:A	50	100	1	0.2524
11:25376059:T:A	50	98	0.86	0.01507
11:25376102:C:A	50	100	1	0.0325
11:25376322:G:T	50	100	1	0.0325
11:25376454:G:T	50	100	1	0.3057
11:25376532:A:C	50	100	1	0.0207
11:25376636:T:A	50	100	0.99	0.1342
11:25376836:C:T	50	100	1	0.03268
11:25377333:A:G	50	100	0.97	0.01489
11:25377489:C:T	50	100	0.94	0.01852
11:25378250:G:A	50	100	1	0.3057
11:25378255:T:A	50	100	1	0.05483
11:25378453:A:G	50	100	0.98	0.05029
11:25378818:G:A	50	100	1	0.3057
11:25379100:C:T	50	100	0.98	0.1387
11:25379585:G:A	50	100	0.99	0.256
11:25379725:A:T	50	100	0.99	0.256
11:25380288:A:C	50	100	1	0.0325
11:25380482:T:C	50	100	1	0.2996
11:25381044:G:C	49	100	1	0.2562
11:25381460:C:A	50	100	0.98	0.01035
11:25381504:T:A	50	100	0.99	0.1071
11:25381960:G:A	50	100	1	0.305
11:25382049:T:C	50	100	1	0.01997
11:25382119:G:A	50	100	1	0.2547
11:25382131:T:C	50	100	1	0.1532
11:25382152:T:C	50	100	1	0.01997
11:25382165:T:C	50	100	0.99	0.128
11:25382443:G:C	50	100	1	0.0325
11:25382457:A:C	50	100	1	0.2545
11:25382470:T:G	50	100	0.99	0.0463
11:25382520:A:G	50	100	1	0.02015
11:25382724:T:A	50	100	1	0.04593
11:25382778:G:A	50	100	1	0.04448
11:25382907:C:A	50	100	1	0.05628
11:25382927:T:G	50	100	1	0.2545
11:25383246:A:G	50	100	1	0.04593
11:25383263:G:A	50	100	1	0.03268
11:25383284:T:C	50	100	1	0.04593
11:25383334:A:C	50	100	1	0.299
11:25383556:C:G	50	100	1	0.0325
11:25383774:A:T	50	100	0.98	0.01997
11:25383942:T:G	50	100	1	0.3048
11:25384307:C:T	50	100	1	0.2024
11:25384362:A:G	50	100	1	0.15310000000000001
11:25384420:C:T	50	100	0.98	0.02524
11:25384522:A:G	50	100	1	0.04412
11:25384582:A:C	50	98	0.84	0.01634
11:25384755:A:C	50	100	1	0.03286
11:25384770:C:T	50	100	1	0.2554
11:25385375:T:G	50	100	0.98	0.02378
11:25385637:G:A	39	97.4	0.88	0.2097
11:25386365:C:A	50	100	1	0.203
11:25386452:G:C	50	100	0.99	0.2012
11:25386544:G:T	50	100	1	0.01035
11:25386587:G:C	50	100	1	0.201
11:25386656:T:C	50	100	1	0.01344
11:25387029:T:C	50	100	0.98	0.02524
11:25387083:C:T	50	100	1	0.0532
11:25387169:G:A	50	100	1	0.3063
11:25387297:C:T	50	100	0.92	0.01997
11:25387304:A:G	50	100	0.99	0.01452
11:25387347:C:A	49	100	0.99	0.1278
11:25387415:C:A	50	100	0.94	0.01852
11:25387474:G:A	50	100	1	0.2564
11:25387752:C:T	50	100	1	0.02015
11:25387956:C:T	50	100	1	0.299
11:25388002:T:C	50	100	1	0.1875
11:25388091:G:T	50	100	1	0.04375
11:25388264:C:T	50	100	0.93	0.01797
11:25388331:G:A	50	100	1	0.04775
11:25388380:G:A	50	100	0.98	0.3061
11:25388599:G:A	50	100	1	0.04375
11:25388881:G:A	50	100	1	0.03014
11:25388895:C:T	50	100	1	0.1797
11:25389280:T:C	50	100	0.65	0.02397
11:25389455:G:A	50	100	1	0.04375
11:25389459:C:G	50	100	1	0.04375
11:25389514:G:T	50	100	0.98	0.01035
11:25389547:T:C	50	100	1	0.01779
11:25389670:A:C	50	100	0.99	0.1276
11:25390002:G:A	50	100	1	0.2547
11:25390182:A:G	50	100	1	0.02088
11:25390344:T:G	50	100	1	0.04394
11:25390390:C:G	50	100	1	0.01652
11:25390566:C:T	50	100	1	0.04357
11:25390619:T:C	50	100	1	0.2977
11:25391002:T:C	50	100	1	0.2977
11:25391387:T:A	50	100	1	0.2977
11:25391456:A:G	50	100	1	0.02088
11:25391604:T:C	50	100	1	0.04375
11:25392496:C:A	50	100	1	0.1707
11:25392616:A:G	50	100	1	0.04394
11:25392661:T:C	50	100	0.97	0.03195
11:25392912:G:A	50	100	0.94	0.01852
11:25393117:A:T	50	100	1	0.04375
11:25393338:G:A	50	100	0.98	0.05029
11:25393639:C:T	50	100	0.94	0.01943
11:25393929:T:C	50	100	1	0.03105
11:25394031:A:G	50	100	0.78	0.01198
11:25394187:A:T	50	100	0.92	0.05174
11:25394232:T:C	50	100	0.94	0.01924
11:25394310:G:A	50	100	1	0.254
11:25394312:G:A	50	100	1	0.04375
11:25394381:T:C	50	100	1	0.04375
11:25394512:T:C	50	100	1	0.04956
11:25394680:G:A	50	100	1	0.04938
11:25395098:C:A	50	100	0.98	0.01997
11:25395328:C:G	50	100	0.97	0.04938
11:25395330:A:G	50	100	1	0.2977
11:25395416:G:A	50	100	1	0.04357
11:25395471:A:C	50	100	1	0.04357
11:25395676:A:G	50	100	1	0.254
11:25396002:T:G	50	100	0.99	0.1276
11:25396155:A:C	50	100	0.97	0.01035
11:25396239:C:T	50	100	0.95	0.01834
11:25396305:T:A	50	100	1	0.04575
11:25396370:A:G	50	100	1	0.02124
11:25396549:C:T	50	100	1	0.04339
11:25396663:A:G	50	100	1	0.02142
11:25397256:C:T	50	100	0.93	0.02433
11:25397283:A:T	50	84	0.97	0.2781
11:25397324:G:A	50	100	0.94	0.3046
11:25397465:C:T	50	100	0.96	0.1173
11:25397500:C:G	50	100	1	0.3021
11:25397559:C:A	50	100	0.99	0.1273
11:25397667:G:A	50	100	1	0.04321
11:25397722:A:C	50	100	1	0.3027
11:25397790:T:C	50	100	0.98	0.07298
11:25397859:G:T	50	100	0.98	0.07298
11:25397927:A:T	50	100	1	0.2591
11:25398012:T:C	50	98	0.84	0.01543
11:25398374:G:C	50	100	1	0.05338
11:25398415:A:G	50	100	1	0.3023
11:25398693:G:T	50	100	1	0.0187
11:25398833:G:A	50	100	0.92	0.05265
11:25398986:G:A	50	100	1	0.05356
11:25399064:A:G	50	100	0.98	0.1273
11:25399129:T:C	50	100	1	0.05084
11:25399471:C:A	50	100	0.98	0.06917
11:25399506:C:G	49	100	1	0.03032
11:25399525:C:T	47	100	1	0.3103
11:25399568:G:A	48	87.5	1	0.3103
11:25399691:T:C	45	100	1	0.05102
11:25399710:A:G	44	100	1	0.05084
11:25400170:A:G	50	100	0.98	0.1068
11:25400313:A:C	50	100	1	0.05537
11:25400438:C:T	50	100	0.98	0.1068
11:25401131:T:C	50	100	0.99	0.1171
11:25401146:T:C	50	100	1	0.1881
11:25401181:A:G	50	100	1	0.01979
11:25401533:A:G	50	100	1	0.05084
11:25401580:T:C	50	100	1	0.01452
11:25401585:C:A	50	100	0.99	0.1276
11:25402295:C:T	50	100	1	0.1879
11:25402803:C:T	50	100	1	0.0187
11:25403669:C:A	50	100	1	0.05084
11:25404286:T:G	50	100	1	0.1881
11:25404538:T:C	50	100	1	0.2585
11:25404543:T:A	50	100	0.76	0.05174
11:25404746:C:T	50	100	0.88	0.04103
11:25404790:G:A	50	100	0.98	0.06881
11:25404799:T:G	50	100	1	0.05084
11:25404975:C:T	50	100	1	0.2404
11:25404977:T:C	50	100	1	0.03214
11:25404989:T:A	50	100	1	0.05084
11:25405059:A:G	50	100	1	0.05084
11:25405105:C:T	50	100	1	0.05084
11:25405365:G:A	50	100	0.95	0.05792
11:25405401:T:C	50	98	0.75	0.02251
11:25405410:A:G	50	98	0.66	0.0216
11:25405474:C:G	50	100	1	0.05084
11:25405807:A:G	50	100	0.95	0.02887
11:25405862:A:G	50	100	0.98	0.05664
11:25405918:C:T	50	100	1	0.05283
11:25406218:G:A	50	100	0.99	0.1275
11:25406223:G:T	50	100	1	0.01888
11:25406284:T:G	50	100	0.99	0.1275
11:25407221:A:T	50	100	1	0.03032
11:25407222:C:A	50	100	1	0.1895
11:25407288:T:C	50	100	1	0.1895
11:25407337:G:A	50	100	1	0.05102
11:25407445:A:C	50	100	1	0.1895
11:25407536:A:G	50	100	1	0.2587
11:25407627:T:A	50	100	1	0.2585
11:25407777:T:C	49	100	1	0.2585
11:25407875:G:A	50	100	1	0.01888
11:25408086:T:C	50	100	1	0.3097
11:25408558:T:C	50	100	0.99	0.1563
11:25408812:T:A	50	100	0.99	0.1275
11:25408947:T:C	50	100	1	0.3097
11:25408968:A:G	50	100	0.91	0.05229
11:25409100:A:G	50	100	0.99	0.1558
11:25409272:C:T	50	100	1	0.05392
11:25409490:C:A	50	100	1	0.2585
11:25409526:T:A	50	100	1	0.3095
11:25409555:A:G	50	100	1	0.2584
11:25409634:G:C	50	100	1	0.0512
11:25409640:A:G	50	100	1	0.3097
11:25409771:A:G	50	100	0.99	0.1289
11:25409958:C:T	50	100	1	0.01235
11:25410003:C:A	50	100	0.99	0.1275
11:25410057:A:G	50	100	1	0.0512
11:25410197:G:A	50	100	1	0.05138
11:25411186:C:T	50	100	1	0.01307
11:25411225:C:G	50	96	1	0.3068
11:25411327:A:G	50	100	1	0.3068
11:25411349:C:T	50	100	1	0.3068
11:25411457:A:G	50	100	1	0.05138
11:25411492:G:T	50	100	1	0.3068
11:25411611:G:T	50	100	0.98	0.01216
11:25411920:C:T	50	100	1	0.3066
11:25412042:C:G	50	100	1	0.3068
11:25412180:A:G	50	100	1	0.3065
11:25412211:T:C	50	100	1	0.3065
11:25412264:A:T	50	98	1	0.05138
11:25412288:A:G	50	100	1	0.3065
11:25412381:C:T	50	100	1	0.3066
11:25412386:C:T	50	100	0.99	0.1901
11:25412422:T:C	50	100	1	0.3065
11:25412435:A:G	50	100	1	0.3065
11:25412443:T:C	50	100	0.97	0.03123
11:25412478:C:T	50	100	1	0.3065
11:25412508:A:C	50	100	0.94	0.01888
11:25412740:C:T	50	100	0.9	0.01216
11:25412751:C:T	50	100	1	0.3063
11:25413390:T:A	49	100	1	0.3099
11:25413477:C:T	50	98	1	0.3101
11:25413495:C:A	50	100	0.99	0.1169
11:25413512:G:C	50	100	1	0.3099
11:25413557:C:T	50	100	1	0.3099
11:25413693:C:T	45	93.3	0.92	0.06554
11:25413739:T:C	44	93.2	0.91	0.0817
11:25413747:C:T	45	93.3	0.92	0.0817
11:25413754:A:G	50	96	0.98	0.3126
11:25413893:C:T	50	100	1	0.3101
11:25414077:G:T	50	100	0.97	0.06917
11:25414131:T:G	50	100	1	0.3099
11:25414138:T:G	50	100	1	0.3099
11:25414176:C:T	50	100	0.96	0.07044
11:25414271:T:C	50	100	1	0.3101
11:25414352:T:C	50	100	1	0.3099
11:25414354:T:A	50	100	0.97	0.01507
11:25414487:C:T	50	100	0.98	0.0541
11:25414518:C:T	50	100	1	0.3099
11:25414565:C:G	50	100	1	0.0512
11:25414640:T:C	50	100	1	0.3101
11:25414691:C:T	50	100	1	0.2433
11:25414707:C:T	50	100	1	0.3097
11:25414970:G:T	50	100	1	0.3112
11:25414973:T:G	50	100	1	0.05102
11:25415171:G:A	50	100	0.99	0.01888
11:25415243:A:T	50	100	1	0.291
11:25415394:T:C	50	100	0.99	0.1703
11:25415675:G:A	50	100	0.98	0.1895
11:25415760:G:A	50	100	0.99	0.1703
11:25415840:A:G	50	100	1	0.03123
11:25415880:A:G	50	100	0.99	0.05192
11:25415886:T:C	50	100	0.99	0.05102
11:25415930:G:C	50	100	0.99	0.0512
11:25415956:T:G	50	100	0.98	0.1832
11:25415973:G:A	50	98	0.99	0.0532
11:25416102:A:G	50	100	0.99	0.1011
11:25416131:C:T	50	100	0.98	0.1269
11:25416132:G:A	50	100	0.98	0.01325
11:25416154:A:G	50	100	0.99	0.05102
11:25416293:A:G	49	100	0.99	0.05102
11:25416464:C:T	50	100	0.99	0.05102
11:25416502:T:C	50	100	1	0.01235
11:25416553:A:G	50	100	0.98	0.1282
11:25416812:A:G	50	100	0.99	0.01489
11:25416866:A:G	50	100	0.99	0.05102
11:25416949:C:T	50	100	0.94	0.01888
11:25417321:G:A	50	100	0.99	0.01888
11:25417366:A:G	50	100	0.99	0.05102
11:25417416:G:A	50	100	0.99	0.05102
11:25417758:G:T	50	100	0.99	0.05102
11:25417782:G:A	50	100	1	0.01216
11:25417878:C:T	50	100	0.93	0.03504
11:25417911:A:G	50	100	0.98	0.05138
11:25417944:A:G	50	100	0.99	0.0512
11:25418084:T:C	50	100	0.99	0.05102
11:25418419:A:G	50	100	0.99	0.05102
11:25418556:G:A	50	100	0.99	0.05102
11:25418560:T:C	50	100	0.95	0.05138
11:25418622:C:T	50	100	0.99	0.0512
11:25418805:C:T	50	100	0.98	0.431
11:25419288:A:G	50	100	0.97	0.1472
11:25419506:A:G	50	98	0.99	0.05138
11:25419597:T:C	50	100	0.95	0.1167
11:25419891:G:A	50	100	0.99	0.05646
11:25419949:C:G	50	100	0.94	0.0187
11:25420047:A:C	50	100	0.98	0.05646
11:25420066:A:C	50	98	0.98	0.01924
11:25420116:C:T	50	100	0.99	0.05683
11:25420204:C:A	50	100	0.99	0.05646
11:25420395:C:T	50	100	0.99	0.05646
11:25420702:T:C	50	100	0.99	0.05646
11:25420743:A:G	50	100	0.99	0.05646
11:25420755:C:T	50	100	0.96	0.1167
11:25420815:T:C	50	100	0.98	0.05683
11:25421025:G:A	50	98	0.84	0.01598
11:25421292:G:A	50	100	0.96	0.1166
11:25421332:G:A	50	100	0.98	0.05901
11:25421338:G:T	50	100	0.98	0.05737
11:25421459:T:C	50	100	0.98	0.05755
11:25421471:A:G	50	100	0.97	0.05792
11:25421529:G:A	50	90	0.89	0.3715
11:25421531:G:A	50	76	0.9	0.215
11:25421540:T:C	50	94	0.86	0.01289
11:25421569:A:G	50	96	0.94	0.06699
11:25421596:C:T	49	98	0.96	0.2956
11:25421734:G:T	50	100	1	0.01235
11:25421811:T:C	50	100	0.98	0.05755
11:25421865:C:A	50	100	0.92	0.05138
11:25422325:C:G	50	100	0.97	0.05755
11:25422589:A:T	50	100	0.98	0.05792
11:25422779:A:G	50	98	0.93	0.0187
11:25422945:T:A	50	100	0.97	0.05828
11:25423550:C:T	50	100	0.65	0.02269
11:25423686:C:A	50	100	0.93	0.106
11:25423716:C:T	50	100	0.97	0.05846
11:25424078:G:A	50	100	0.94	0.3713
11:25424584:G:A	50	100	0.94	0.01834
11:25424802:T:C	50	98	0.79	0.01416
11:25425005:A:G	50	96	0.64	0.06627
11:25425154:G:A	50	98	0.94	0.1616
11:25428437:C:T	50	98	0.9	0.02796
11:25428439:A:T	50	98	0.91	0.02796
11:25431154:A:G	50	100	0.92	0.02959
11:25431725:C:T	50	100	0.9	0.01144
11:25431897:C:T	50	96	0.95	0.2422
11:25431909:G:A	50	100	0.89	0.01398
11:25432008:A:C	50	100	0.95	0.1894
11:25432110:A:C	50	100	0.95	0.1894
11:25432182:T:G	50	100	0.97	0.1885
11:25432280:G:A	50	100	0.97	0.1883
11:25432410:G:A	50	98	0.84	0.02542
11:25432865:A:C	50	100	0.93	0.05102
11:25433513:T:G	50	100	0.98	0.1273
11:25433837:A:G	50	100	0.96	0.02378
11:25433847:T:G	50	100	1	0.01271
11:25434118:A:C	50	100	0.98	0.3032
11:25434512:C:T	50	100	0.96	0.05356
11:25435386:G:C	50	98	0.99	0.1692
11:25436085:G:T	50	98	1	0.03141
11:25436253:G:T	50	100	0.98	0.05102
11:25436323:T:C	50	98	0.98	0.1701
11:25436505:G:T	50	98	0.98	0.3041
11:25436654:A:T	50	100	0.96	0.02342
11:25437348:A:G	50	100	0.96	0.02451
11:25437374:G:A	50	100	0.96	0.05211
11:25438170:A:G	50	100	0.96	0.1267
11:25438199:A:G	50	100	0.89	0.01616
11:25440093:A:G	50	98	0.86	0.02578
11:25440265:G:A	50	100	0.99	0.05084
11:25441216:G:C	50	100	1	0.01235
11:25441614:T:A	50	100	0.99	0.1171
11:25442237:C:T	50	100	1	0.05138
11:25442294:C:T	50	100	1	0.1171
11:25442731:T:C	50	100	1	0.01253
11:25443174:T:G	50	100	0.98	0.102
11:25443273:A:T	49	98	1	0.0659
11:25443315:T:A	50	100	1	0.02469
11:25443723:G:A	50	100	1	0.05138
11:25444537:A:C	50	100	1	0.04829
11:25444730:T:C	50	100	1	0.04829
11:25445410:G:C	50	100	0.99	0.3529
11:25445539:G:T	50	100	0.99	0.1173
11:25445799:T:C	50	100	0.96	0.07444
11:25445805:A:G	50	100	1	0.02269
11:25446440:C:T	50	100	0.99	0.1024
11:25447062:A:G	50	100	0.98	0.01852
11:25447097:A:G	50	100	0.99	0.1171
11:25447298:G:A	50	98	0.99	0.4236
11:25447966:A:G	50	100	0.99	0.1024
11:25448184:C:T	50	100	0.96	0.01253
11:25448471:T:C	50	100	1	0.1069
11:25448833:G:A	50	100	1	0.02251
11:25448912:C:T	50	100	0.99	0.08824
11:25448967:G:A	50	100	0.99	0.1171
11:25449248:C:T	50	100	0.98	0.07008
11:25449509:C:A	50	100	0.93	0.05211
11:25449718:G:T	50	100	0.99	0.08824
11:25450011:C:T	50	98	0.99	0.419
11:25450186:C:T	50	100	0.98	0.07008
11:25450619:C:T	50	100	0.99	0.1024
11:25451446:G:A	50	98	0.64	0.02269
11:25452554:A:G	50	98	0.99	0.1127
11:25452925:T:C	50	100	0.97	0.09568
11:25453278:A:T	50	100	0.93	0.01289
11:25453389:C:T	50	100	0.99	0.04793
11:25453582:C:A	50	98	1	0.01452
11:25454484:G:A	50	100	0.99	0.1022
11:25454576:C:T	50	100	0.99	0.06463
11:25455039:A:C	50	100	0.9	0.03831
11:25455464:A:G	50	100	0.96	0.05447
11:25455660:A:G	50	100	0.99	0.1167
11:25455851:G:A	50	100	0.99	0.1169
11:25456333:A:G	50	100	0.97	0.07553
11:25456357:A:G	50	100	0.97	0.1225
11:25456463:G:A	50	100	0.97	0.05447
11:25456983:T:C	50	98	1	0.01434
11:25457311:G:A	50	98	0.98	0.04067
11:25457627:C:G	50	92	0.87	0.3393
11:25457799:T:G	50	100	1	0.1058
11:25458482:G:A	50	98	1	0.2578
11:25458553:C:T	50	98	0.94	0.04993
11:25458863:C:G	50	100	1	0.215
11:25458869:G:C	50	100	0.96	0.04811
11:25459315:T:G	50	100	1	0.1068
11:25459586:A:C	50	100	0.99	0.2313
11:25459686:G:A	50	100	0.99	0.06754
11:25459915:T:C	50	100	1	0.02651
11:25460152:C:G	50	100	0.72	0.02324
11:25460791:G:C	50	98	0.8	0.02814
11:25460904:A:G	50	100	0.99	0.0679
11:25461266:T:A	50	100	0.99	0.1647
11:25461363:A:G	50	100	0.99	0.06826
11:25461372:T:C	50	100	0.99	0.06826
11:25461470:C:A	50	100	1	0.1716
11:25461603:G:C	50	100	0.99	0.06845
11:25461673:C:G	50	100	0.99	0.06845
11:25461674:G:A	50	100	0.98	0.05447
11:25461840:G:A	50	100	1	0.02905
11:25461908:A:G	50	100	1	0.01688
11:25462084:G:A	50	100	0.99	0.02651
11:25462255:C:T	50	100	0.97	0.06245
11:25462315:A:T	50	100	1	0.01616
11:25462393:C:T	50	100	0.98	0.0354
11:25462481:C:A	50	98	0.97	0.09604
11:25462771:A:G	50	98	0.63	0.01834
11:25463638:A:G	50	100	0.99	0.07099
11:25464468:G:A	50	100	1	0.01634
11:25464874:A:G	50	100	0.98	0.01107
11:25464884:A:G	50	100	0.95	0.04902
11:25464996:G:A	50	100	1	0.02651
11:25465930:A:G	50	100	1	0.01525
11:25466189:G:C	50	100	0.98	0.05156
11:25466349:C:A	50	100	0.99	0.2384
11:25466390:T:G	50	100	1	0.04884
11:25466393:A:G	50	100	1	0.02651
11:25466790:A:C	50	100	1	0.06427
11:25466791:C:T	50	100	1	0.1592
11:25466909:C:T	50	98	0.99	0.2447
11:25467282:A:G	50	100	1	0.02088
11:25467737:C:G	50	100	0.99	0.1077
11:25467779:G:A	50	100	1	0.01416
11:25467803:T:C	50	100	1	0.1592
11:25468054:A:G	50	100	0.81	0.01507
11:25468311:C:A	50	100	1	0.1271
11:25468545:G:T	50	98	0.99	0.04811
11:25469064:T:A	50	100	1	0.1599
11:25469619:T:C	50	100	0.99	0.2386
11:25469971:T:G	50	100	1	0.02651
11:25469981:G:T	50	100	1	0.06391
11:25470281:C:T	50	100	1	0.02651
11:25470703:T:C	50	100	1	0.1654
11:25470797:C:G	50	100	1	0.02905
11:25470899:G:T	50	100	0.99	0.2364
11:25471004:G:C	50	100	1	0.1619
11:25471129:C:G	50	100	1	0.02905
11:25471380:C:G	50	100	1	0.02923
11:25471387:T:C	50	100	0.98	0.04938
11:25471415:G:A	50	100	1	0.02651
11:25471930:C:G	50	100	1	0.02905
11:25473540:G:C	50	100	1	0.01525
11:25473855:A:C	50	100	0.99	0.1523
11:25473939:T:C	50	100	1	0.01507
11:25473964:C:T	50	100	0.83	0.02741
11:25474624:A:G	50	98	0.99	0.01053
11:25475601:A:T	50	100	1	0.05138
11:25476465:T:C	50	100	0.99	0.06354
11:25476618:T:C	50	100	1	0.01507
11:25478014:C:G	50	100	1	0.06155
11:25478874:C:T	50	100	1	0.02669
11:25479017:A:G	50	100	0.99	0.02923
11:25479019:A:C	50	96	0.85	0.02651
11:25480286:C:A	50	100	1	0.1545
11:25480544:T:A	50	100	0.92	0.0138
11:25480550:G:T	50	100	0.92	0.0138
11:25480663:C:A	50	100	1	0.02651
11:25480980:G:A	50	100	1	0.1547
11:25481993:C:A	50	100	0.98	0.04267
11:25482299:G:C	50	100	0.99	0.1004
11:25482329:C:G	50	100	1	0.05156
11:25482831:C:T	50	98	0.91	0.02524
11:25482910:C:T	50	100	1	0.05719
11:25482916:A:G	50	98	1	0.1307
11:25483028:C:A	50	100	1	0.01489
11:25483059:A:G	50	100	1	0.04085
11:25483918:G:A	50	98	1	0.01271
11:25484325:A:G	50	98	0.92	0.01235
11:25484538:G:A	50	100	0.99	0.1302
11:25484637:A:G	50	100	1	0.02796
11:25485412:C:A	50	100	1	0.01452
11:25485794:G:A	50	100	1	0.01434
11:25485814:T:C	50	100	1	0.05192
11:25485955:G:A	50	100	1	0.0699
11:25485978:G:C	50	100	1	0.1024
11:25486256:C:T	50	100	1	0.02796
11:25486379:T:C	50	100	1	0.2444
11:25486382:T:G	50	100	0.96	0.061
11:25486415:G:A	50	100	0.93	0.01452
11:25486503:G:A	50	100	1	0.144
11:25486781:G:A	50	100	1	0.0138
11:25487004:A:G	50	100	0.99	0.0256
11:25487043:C:T	50	100	1	0.07117
11:25487160:A:T	50	100	1	0.02233
11:25487601:G:A	50	100	1	0.01434
11:25487739:G:A	50	100	1	0.06137
11:25487785:G:A	50	100	1	0.02796
11:25487820:G:A	50	100	1	0.01416
11:25487986:G:T	50	100	1	0.01434
11:25488048:C:A	50	100	1	0.06137
11:25488282:C:A	50	100	1	0.02542
11:25488595:G:C	50	100	1	0.01797
11:25488733:G:T	50	100	1	0.1556
11:25489054:T:C	50	100	0.84	0.02397
11:25489332:G:A	50	100	1	0.01434
11:25489428:G:C	50	100	1	0.05519
11:25489587:T:C	50	100	1	0.01452
11:25489588:C:T	50	100	1	0.01434
11:25489654:C:T	50	100	1	0.02796
11:25489758:G:C	49	100	0.96	0.06754
11:25489813:G:A	50	100	1	0.05519
11:25489865:G:A	50	100	1	0.04085
11:25489971:G:A	50	100	0.89	0.01071
11:25489976:G:A	50	100	1	0.06445
11:25489978:A:G	50	100	1	0.02542
11:25490071:G:A	50	100	1	0.01434
11:25490094:A:G	50	100	1	0.04212
11:25490331:G:A	50	100	1	0.01434
11:25490591:A:G	50	100	1	0.06118
11:25491613:C:G	50	100	1	0.06046
11:25491631:T:G	50	100	1	0.1004
11:25491640:T:G	50	100	0.98	0.05065
11:25491896:A:G	50	100	1	0.1004
11:25492456:C:T	48	100	1	0.04956
11:25492645:G:A	50	100	1	0.02796
11:25492744:C:T	50	100	1	0.07044
11:25492745:G:A	50	100	1	0.1008
11:25493590:G:A	50	100	1	0.01434
11:25493817:G:A	50	100	1	0.04956
11:25493883:C:T	50	100	1	0.01434
11:25494121:C:A	50	100	1	0.01434
11:25494267:C:A	50	100	0.9	0.01071
11:25494423:T:C	50	100	1	0.06445
11:25494583:G:A	50	100	1	0.1004
11:25494689:G:A	50	100	1	0.02796
11:25495320:A:G	50	100	0.98	0.01434
11:25495575:G:C	50	100	1	0.05519
11:25495630:G:A	50	100	1	0.04956
11:25495746:G:C	50	100	1	0.065
11:25495909:G:A	50	100	1	0.2215
11:25496061:T:C	50	100	0.99	0.01434
11:25496242:T:G	50	100	1	0.02796
11:25496384:G:A	50	100	1	0.05519
11:25496391:T:C	50	100	1	0.05664
11:25496392:G:A	50	100	1	0.2654
11:25496461:A:G	50	100	1	0.05519
11:25496470:T:C	50	100	1	0.01434
11:25496508:C:T	50	100	1	0.02796
11:25496556:T:A	50	100	0.99	0.09985
11:25496568:C:T	50	100	1	0.4061
11:25496616:G:A	50	100	1	0.05519
11:25496684:T:G	50	100	1	0.06209
11:25496690:G:A	50	100	1	0.06445
11:25496787:T:G	50	100	1	0.1663
11:25496887:C:T	50	96	0.93	0.05683
11:25496900:G:A	50	100	0.99	0.09949
11:25496907:A:G	50	100	0.99	0.09985
11:25496954:T:C	50	100	0.99	0.1004
11:25497002:G:A	50	100	1	0.06445
11:25497011:A:G	50	100	1	0.02705
11:25497050:G:T	50	96	1	0.05556
11:25497147:T:G	47	97.9	1	0.06518
11:25497223:G:A	49	100	1	0.01434
11:25497270:C:T	50	98	1	0.05519
11:25497341:A:T	50	100	1	0.2478
11:25497436:T:C	50	100	1	0.02233
11:25497523:C:A	50	100	1	0.02542
11:25497547:G:T	50	100	1	0.1659
11:25497593:A:G	50	92	0.99	0.1556
11:25497600:A:G	50	94	0.98	0.05174
11:25497618:C:A	50	98	1	0.05537
11:25497671:C:T	49	95.9	1	0.05519
11:25497769:T:C	50	100	1	0.01452
11:25497881:A:G	50	98	1	0.06427
11:25497897:C:A	50	100	0.98	0.06009
11:25497989:T:G	49	100	1	0.06137
11:25498124:T:C	50	100	1	0.1
11:25498194:C:A	50	100	0.99	0.04956
11:25498288:C:A	50	100	1	0.06427
11:25498290:A:G	50	100	1	0.165
11:25498349:C:A	50	100	1	0.02814
11:25498600:G:A	50	100	1	0.2495
11:25498724:T:C	50	98	1	0.04085
11:25498775:T:C	50	100	1	0.1008
11:25498800:T:C	50	100	1	0.06118
11:25498812:C:G	50	100	1	0.06481
11:25498855:G:C	50	100	1	0.02796
11:25498907:G:A	47	93.6	1	0.04956
11:25498917:G:A	43	81.4	1	0.2495
11:25498952:C:T	39	92.3	1	0.09223
11:25498985:C:T	32	90.6	1	0.05556
11:25498986:A:G	32	90.6	1	0.05537
11:25499004:A:T	33	93.9	1	0.03776
11:25499032:G:A	49	91.8	1	0.05519
11:25499053:G:C	46	97.8	1	0.03831
11:25499082:A:G	44	97.7	1	0.06972
11:25499148:T:C	47	97.9	1	0.02542
11:25499301:T:A	50	100	1	0.1196
11:25499344:T:A	50	100	1	0.1196
11:25499425:G:C	50	100	1	0.01362
11:25499635:G:A	50	98	1	0.1649
11:25499925:T:G	50	96	1	0.0886
11:25499935:G:C	50	100	1	0.1554
11:25499946:G:C	50	100	1	0.04085
11:25500022:G:A	50	100	1	0.06427
11:25500197:C:T	50	100	1	0.01452
11:25500214:C:G	50	100	1	0.06137
11:25500231:T:C	50	100	1	0.319
11:25500311:C:G	50	100	1	0.05084
11:25500446:C:T	50	100	1	0.02814
11:25500491:G:T	50	100	1	0.1196
11:25500493:T:C	50	100	1	0.06427
11:25500505:C:T	50	100	1	0.1198
11:25500608:G:A	50	100	1	0.1196
11:25500749:C:T	50	100	1	0.05519
11:25500783:C:A	50	100	1	0.03686
11:25500808:G:A	50	100	1	0.05519
11:25500850:C:T	50	100	1	0.09967
11:25500875:A:G	50	90	0.99	0.03776
11:25500965:A:G	50	100	0.98	0.1585
11:25501142:T:G	50	100	1	0.04775
11:25501144:G:A	50	100	1	0.02288
11:25501155:G:A	50	100	1	0.1708
11:25501163:G:A	50	100	1	0.02814
11:25501426:G:T	50	96	1	0.1196
11:25501474:G:C	50	100	1	0.1674
11:25501477:C:T	50	100	1	0.04938
11:25501567:T:G	50	100	1	0.04793
11:25501602:T:G	50	100	1	0.1195
11:25501620:T:G	50	100	1	0.07008
11:25501760:C:T	50	100	1	0.03613
11:25501967:C:T	50	100	1	0.04775
11:25501976:C:T	50	100	1	0.05973
11:25501979:G:A	50	100	1	0.04884
11:25501983:T:C	50	100	1	0.1051
11:25502106:G:A	50	100	1	0.04884
11:25502128:G:T	50	100	1	0.04793
11:25502160:C:G	50	100	1	0.07553
11:25502245:A:T	50	100	1	0.1195
11:25502360:T:C	50	100	1	0.1002
11:25502457:C:T	50	100	1	0.05501
11:25502483:C:T	50	100	1	0.05519
11:25502597:C:T	50	100	1	0.1195
11:25502645:G:A	50	100	1	0.1004
11:25503215:T:C	50	100	0.88	0.02378
11:25503422:G:C	50	100	1	0.1195
11:25503446:A:T	50	100	0.86	0.01525
11:25503770:T:G	50	98	1	0.07498
11:25503892:T:C	50	100	1	0.06155
11:25504220:C:T	50	100	1	0.02705
11:25504250:G:A	50	98	1	0.04067
11:25504403:T:G	50	98	1	0.03649
11:25504407:A:G	50	100	1	0.1718
11:25504565:A:G	50	100	1	0.02814
11:25504612:C:T	50	100	1	0.04067
11:25504686:T:C	50	98	0.82	0.05192
11:25505018:G:A	50	100	1	0.06137
11:25505355:C:T	50	100	1	0.06427
11:25505659:C:T	50	100	1	0.02705
11:25505897:C:G	50	100	1	0.04067
11:25506058:T:C	50	100	1	0.06137
11:25506403:C:T	50	100	0.97	0.07898
11:25506656:C:T	50	100	1	0.3275
11:25506959:A:G	50	100	1	0.02796
11:25507004:T:C	50	100	1	0.159
11:25507057:G:A	50	100	1	0.06137
11:25507170:C:A	50	100	0.85	0.01053
11:25507171:A:G	50	100	1	0.02796
11:25507488:A:G	50	100	1	0.02705
11:25507878:A:C	50	100	0.99	0.1191
11:25507984:T:C	50	100	1	0.3275
11:25508117:T:C	50	100	1	0.1195
11:25508162:A:G	50	100	1	0.01434
11:25508203:T:C	50	100	1	0.02542
11:25508441:C:T	50	96	0.89	0.1211
11:25508626:C:T	50	100	1	0.01434
11:25508763:A:G	50	100	1	0.1038
11:25509060:C:T	50	100	1	0.02796
11:25509173:G:C	50	100	1	0.03758
11:25509340:A:C	50	100	1	0.156
11:25509612:G:T	50	100	1	0.1251
11:25509712:T:G	50	100	1	0.04938
11:25509934:C:T	50	100	1	0.02542
11:25510037:G:T	50	100	1	0.2754
11:25510293:A:G	50	100	1	0.1006
11:25510408:A:G	50	100	1	0.06427
11:25510426:T:C	50	100	1	0.05465
11:25510929:A:G	50	100	0.95	0.02505
11:25511111:G:T	43	100	1	0.0285
11:25511291:A:G	50	100	1	0.05211
11:25511703:G:T	50	100	1	0.1509
11:25511849:T:G	50	100	1	0.06445
11:25512141:C:T	50	100	1	0.05211
11:25512142:C:G	50	100	1	0.319
11:25512255:C:T	50	100	1	0.05683
11:25512379:G:A	50	100	1	0.1006
11:25512573:A:C	50	100	1	0.06445
11:25512697:A:G	50	100	1	0.01416
11:25512766:T:C	50	100	1	0.05065
11:25512804:G:A	50	100	0.99	0.03667
11:25512931:A:G	50	100	1	0.02796
11:25512968:C:A	50	100	1	0.06445
11:25513223:A:G	50	100	1	0.1006
11:25513237:G:A	50	100	1	0.06155
11:25513403:G:C	50	100	1	0.01416
11:25513602:C:T	50	100	1	0.01362
11:25513881:T:C	49	93.9	0.97	0.1743
11:25514047:T:C	50	100	0.98	0.05211
11:25514464:C:T	50	100	0.98	0.1716
11:25514598:T:C	50	100	1	0.1002
11:25514636:G:T	50	100	0.9	0.1645
11:25514676:C:A	50	100	0.99	0.1385
11:25514974:A:G	50	100	0.99	0.1385
11:25515039:G:T	50	100	1	0.3357
11:25515083:A:C	50	100	0.99	0.1354
11:25515287:G:A	50	100	0.98	0.04085
11:25515539:A:G	50	100	1	0.06572
11:25515652:C:A	50	100	1	0.03667
11:25515719:C:T	50	100	1	0.05537
11:25515882:A:T	50	100	1	0.1565
11:25515924:A:G	50	98	1	0.2253
11:25516039:A:T	50	100	1	0.05519
11:25516318:A:C	50	98	1	0.03813
11:25516408:C:T	50	100	1	0.1002
11:25516747:C:T	50	98	1	0.2725
11:25516872:G:A	50	100	0.99	0.02796
11:25517270:G:A	50	100	1	0.06155
11:25517336:A:G	50	100	1	0.02796
11:25517414:G:A	50	100	1	0.06445
11:25517953:T:C	50	100	1	0.03522
11:25518144:G:A	50	100	0.99	0.03522
11:25518159:A:G	50	96	1	0.03794
11:25518169:G:T	50	98	0.91	0.02633
11:25518783:G:A	50	98	0.98	0.05683
11:25519103:C:T	50	100	1	0.02215
11:25519317:G:A	50	100	1	0.06409
11:25520054:G:A	49	98	0.94	0.02505
11:25520107:A:G	37	89.2	0.99	0.1017
11:25520109:A:G	36	88.9	0.96	0.09405
11:25520134:T:A	40	85	0.98	0.1233
11:25520159:A:G	47	100	1	0.03813
11:25520189:T:C	50	96	1	0.1006
11:25520585:G:C	50	100	1	0.02796
11:25520761:T:G	50	100	1	0.1006
11:25521816:A:T	50	100	1	0.06972
11:25521952:T:C	50	100	1	0.1004
11:25522657:A:G	50	100	1	0.3083
11:25523346:C:T	50	100	1	0.03522
11:25523614:T:C	50	100	1	0.02524
11:25523618:A:G	50	98	0.93	0.2692
11:25524704:G:A	50	100	1	0.06118
11:25524844:C:T	50	100	1	0.0285
11:25525665:G:T	50	100	1	0.06663
11:25525824:A:G	50	100	1	0.07008
11:25526123:A:T	50	100	1	0.0285
11:25526175:C:G	50	100	1	0.0285
11:25526390:C:T	50	100	1	0.07026
11:25526720:A:G	50	100	1	0.0285
11:25526727:A:G	50	100	1	0.01725
11:25526731:C:A	50	100	1	0.0512
11:25526865:T:C	50	100	1	0.02887
11:25527145:C:A	50	100	1	0.07226
11:25527787:C:T	50	100	1	0.0285
11:25527821:T:C	50	100	1	0.252
11:25528250:A:G	50	100	1	0.1009
11:25528338:C:T	50	100	1	0.1009
11:25528784:C:T	50	100	1	0.06663
11:25528859:A:G	50	100	1	0.06137
11:25528975:A:G	50	100	1	0.0394
11:25529058:T:C	50	100	1	0.02524
11:25530025:C:T	50	100	1	0.0285
11:25530040:G:A	50	100	0.82	0.02469
11:25530087:T:G	50	100	1	0.03813
11:25530503:A:G	50	100	1	0.02524
11:25530577:C:T	50	100	1	0.06282
11:25530788:C:T	50	100	0.99	0.01452
11:25530902:G:T	50	100	1	0.09931
11:25531048:G:C	50	100	1	0.02596
11:25531181:C:G	50	100	1	0.1545
11:25531205:G:C	50	100	1	0.09913
11:25531320:A:T	50	100	1	0.05229
11:25531360:T:C	50	100	1	0.03504
11:25531418:A:G	50	100	1	0.09913
11:25531686:G:A	50	100	1	0.02832
11:25531725:A:C	50	100	1	0.09913
11:25531747:T:G	50	100	1	0.03504
11:25532282:T:C	50	100	1	0.09949
11:25532651:C:T	50	100	1	0.01107
11:25532936:G:A	50	100	1	0.05211
11:25533067:C:A	50	100	1	0.06881
11:25533247:G:A	50	100	1	0.01398
11:25533398:G:T	50	100	1	0.01416
11:25533513:T:C	50	100	1	0.1572
11:25533611:A:T	50	100	1	0.04085
11:25533643:T:C	50	100	1	0.03813
11:25533841:T:G	50	100	1	0.01416
11:25534107:A:G	50	100	1	0.01416
11:25534144:C:T	50	100	0.93	0.01017
11:25534280:A:G	50	100	1	0.02832
11:25534600:G:A	50	100	1	0.01398
11:25535115:C:T	50	100	1	0.01398
11:25535467:G:A	50	98	0.88	0.02324
11:25535816:A:G	50	100	1	0.1
11:25535835:G:A	50	100	1	0.01398
11:25536017:A:G	50	100	1	0.01398
11:25536076:C:G	50	100	1	0.05556
11:25536456:C:A	50	100	1	0.04085
11:25536479:T:A	50	100	1	0.08097
11:25536665:T:A	50	100	1	0.0138
11:25536766:G:A	50	100	1	0.02869
11:25536854:G:C	50	100	1	0.1596
11:25537052:C:A	50	100	1	0.06718
11:25537071:C:T	50	100	1	0.01398
11:25537171:A:G	50	100	1	0.05574
11:25537304:G:A	50	94	0.95	0.05901
11:25537306:G:A	50	92	0.98	0.06082
11:25537320:G:A	49	98	0.99	0.05646
11:25537322:G:A	50	98	0.98	0.3135
11:25537455:T:C	50	100	1	0.0285
11:25537551:C:G	50	98	0.93	0.0118
11:25537741:A:G	50	100	1	0.06227
11:25537782:A:G	50	100	1	0.07026
11:25537827:G:A	50	98	0.72	0.01725
11:25537862:A:G	50	100	1	0.01452
11:25538570:T:C	50	100	1	0.03794
11:25538594:C:T	50	100	1	0.01325
11:25538621:C:A	50	100	0.98	0.0699
11:25538762:G:A	50	100	1	0.03794
11:25538850:G:A	50	100	1	0.1629
11:25539306:A:T	50	100	1	0.01325
11:25539331:C:T	50	100	1	0.01325
11:25540028:G:A	50	100	0.78	0.0236
11:25540042:G:C	50	100	1	0.1812
11:25540132:A:T	50	100	1	0.06772
11:25540481:G:A	50	100	1	0.1135
11:25540514:G:A	50	100	1	0.01344
11:25540660:G:A	50	100	1	0.06718
11:25540756:T:C	50	100	1	0.03268
11:25540765:G:A	50	100	1	0.1131
11:25541010:C:G	50	100	1	0.06718
11:25541108:G:A	50	100	0.97	0.06826
11:25541139:T:C	50	100	0.99	0.01688
11:25541141:T:C	50	100	1	0.1133
11:25541200:T:C	50	100	1	0.0138
11:25541256:A:T	50	100	0.96	0.03667
11:25541316:G:A	50	100	1	0.07298
11:25541360:C:T	50	100	1	0.1133
11:25541484:A:C	50	100	1	0.1861
11:25541573:G:A	50	100	0.99	0.06209
11:25541696:T:C	50	100	0.94	0.0728
11:25541802:C:T	50	100	1	0.01489
11:25541803:G:A	50	100	0.99	0.0728
11:25541849:A:G	50	100	1	0.1131
11:25541871:C:A	50	100	1	0.2188
11:25541947:G:A	50	100	1	0.0728
11:25542147:C:T	50	100	1	0.0728
11:25542156:A:G	50	100	0.98	0.0768
11:25542644:T:C	50	100	1	0.2191
11:25542949:G:A	46	100	0.9	0.0423
11:25542982:G:T	48	95.8	0.91	0.06609
11:25543030:G:A	47	100	0.64	0.01707
11:25543078:C:T	47	100	0.77	0.01561
11:25543171:G:A	45	100	0.87	0.04176
11:25543234:A:C	49	95.9	0.83	0.07389
11:25543240:A:C	49	89.8	0.83	0.09877
11:25543246:C:A	37	83.8	0.82	0.04194
11:25543396:C:G	50	100	1	0.1857
11:25543590:C:G	50	100	1	0.1031
11:25543973:G:T	50	100	1	0.06935
11:25544150:T:A	50	100	0.99	0.063
11:25544457:T:G	50	100	1	0.0719
11:25544462:T:G	50	100	0.98	0.1841
11:25544735:C:T	50	100	1	0.03177
11:25544736:C:G	50	100	1	0.04139
11:25545061:A:G	50	100	0.98	0.06899
11:25545104:G:A	50	100	0.98	0.09405
11:25545146:G:T	50	100	0.99	0.09423
11:25545181:G:T	50	100	0.98	0.09423
11:25545224:G:A	50	100	0.98	0.09423
11:25545276:A:G	50	100	0.96	0.03613
11:25545302:A:C	50	100	0.98	0.09423
11:25545389:T:G	50	100	1	0.09513
11:25545556:G:C	50	98	0.98	0.09441
11:25545557:G:A	50	98	0.99	0.09441
11:25545792:A:C	50	100	0.99	0.06899
11:25546123:A:T	50	100	1	0.09314
11:25546134:T:C	50	100	1	0.06245
11:25546658:A:G	50	100	1	0.0955
11:25546780:A:G	50	100	1	0.0955
11:25547003:C:T	49	100	1	0.07135
11:25547076:A:T	50	100	1	0.0955
11:25547344:T:A	50	100	1	0.09895
11:25547551:T:A	50	100	0.89	0.01071
11:25548100:C:G	50	100	1	0.09568
11:25548109:A:G	50	100	0.99	0.01071
11:25548150:T:C	50	100	1	0.06808
11:25548152:T:C	50	100	1	0.09568
11:25548162:G:A	50	100	1	0.09568
11:25548237:C:A	50	100	1	0.1064
11:25548302:G:T	50	100	1	0.1396
11:25549042:T:C	50	100	1	0.09568
11:25549126:C:T	50	100	1	0.05102
11:25549226:G:T	50	98	1	0.09568
11:25549785:C:T	50	100	1	0.06808
11:25550156:G:A	50	100	1	0.09568
11:25550240:C:A	50	100	1	0.09568
11:25550271:G:T	50	100	1	0.09296
11:25550404:A:T	50	100	1	0.06354
11:25550538:G:A	50	100	1	0.09241
11:25550581:A:T	50	100	1	0.06826
11:25550865:A:T	50	100	1	0.0915
11:25550920:A:G	50	100	1	0.06354
11:25550987:T:C	50	100	1	0.06826
11:25551421:G:C	50	100	1	0.02723
11:25551508:C:T	50	100	0.98	0.01688
11:25551949:G:C	50	100	1	0.03159
11:25551972:A:T	50	100	1	0.09296
11:25552051:A:G	50	100	0.97	0.01089
11:25552500:A:G	50	100	1	0.06808
11:25552518:A:C	50	100	1	0.06336
11:25552965:T:C	50	100	1	0.03159
11:25553149:C:T	50	100	1	0.01071
11:25553457:G:A	50	100	1	0.06808
11:25553671:G:A	50	100	0.87	0.02397
11:25554061:T:C	50	100	1	0.01089
11:25554900:A:G	50	100	0.93	0.02451
11:25555007:G:T	50	100	1	0.06808
11:25555235:C:T	50	100	1	0.03159
11:25556041:T:C	50	100	1	0.01071
11:25556086:C:T	50	100	0.94	0.02451
11:25556195:C:A	50	100	0.9	0.02415
11:25556809:T:A	50	100	1	0.09332
11:25556874:C:T	50	100	1	0.05102
11:25556993:C:T	50	100	1	0.01071
11:25557253:G:A	50	98	1	0.06627
11:25557322:G:A	50	100	1	0.06336
11:25557387:G:A	50	100	0.88	0.01289
11:25558129:G:A	50	100	0.97	0.02505
11:25558454:G:T	50	100	1	0.06245
11:25558594:A:T	50	100	1	0.06808
11:25559061:A:G	50	100	1	0.06826
11:25559272:T:C	50	100	1	0.0167
11:25559305:T:C	50	100	0.97	0.03831
11:25559519:C:T	50	100	1	0.1028
11:25559613:C:T	50	100	1	0.1038
11:25559791:T:C	50	100	1	0.05102
11:25559792:C:T	50	100	1	0.01089
11:25559894:T:G	50	100	1	0.06808
11:25559943:A:G	50	100	0.8	0.0118
11:25560023:A:T	50	100	1	0.06808
11:25560165:A:C	50	98	1	0.06808
11:25560412:T:G	50	100	0.99	0.01525
11:25561056:T:G	50	100	1	0.06808
11:25561130:T:C	50	100	1	0.01071
11:25561330:T:C	50	100	1	0.06245
11:25561380:C:G	50	100	1	0.06808
11:25561711:C:T	50	100	0.86	0.02869
11:25561781:A:G	50	98	0.92	0.0285
11:25562217:C:T	50	100	1	0.06808
11:25562226:C:T	50	100	1	0.1026
11:25562262:C:G	50	100	1	0.09223
11:25563230:C:T	50	100	0.87	0.0236
11:25563596:G:A	50	100	1	0.01126
11:25563794:A:T	50	100	1	0.06808
11:25563796:G:C	50	100	0.97	0.05465
11:25564072:G:T	50	98	0.84	0.01543
11:25564229:A:T	50	98	0.99	0.06264
11:25564454:C:T	50	100	1	0.09241
11:25564477:A:G	50	100	0.95	0.01525
11:25564605:A:T	50	100	0.96	0.05465
11:25564621:C:T	50	100	0.99	0.06245
11:25565110:G:A	50	100	1	0.06754
11:25567485:G:A	50	100	1	0.02723
11:25567800:A:G	50	100	1	0.1156
11:25568134:G:A	50	100	1	0.1156
11:25568255:G:A	50	100	1	0.06754
11:25568385:A:G	50	100	1	0.06336
11:25568506:T:A	50	100	1	0.03159
11:25569171:T:C	50	100	1	0.04412
11:25570164:G:A	50	100	1	0.02723
11:25570437:G:T	50	100	1	0.02723
11:25570444:T:C	50	100	1	0.03849
11:25570719:A:G	50	98	0.97	0.02977
11:25570786:A:G	50	100	0.98	0.06173
11:25571035:G:A	50	100	1	0.1164
11:25571389:T:C	50	100	1	0.06754
11:25572198:C:T	50	100	1	0.03177
11:25572201:C:A	50	100	1	0.06808
11:25572262:T:A	50	100	1	0.1276
11:25572541:A:G	50	100	0.98	0.0512
11:25572659:A:G	50	100	1	0.04139
11:25572698:C:T	50	100	1	0.01289
11:25572731:T:A	50	100	0.98	0.09277
11:25572882:A:T	50	98	0.91	0.04757
11:25573265:A:G	50	98	0.96	0.02505
11:25573561:C:T	50	100	1	0.08333
11:25573644:A:G	50	98	1	0.1278
11:25573889:A:C	50	100	1	0.03159
11:25573894:C:A	50	100	0.99	0.09277
11:25574110:G:A	50	100	1	0.06336
11:25574171:C:G	50	100	0.98	0.06354
11:25574457:T:C	50	100	1	0.1167
11:25574481:G:A	50	100	1	0.09223
11:25574549:T:A	50	100	1	0.01126
11:25574751:T:C	50	100	0.99	0.06245
11:25575112:G:A	50	100	1	0.05047
11:25575116:G:A	50	100	1	0.09241
11:25575267:A:G	50	100	1	0.0679
11:25575763:G:A	50	100	1	0.02723
11:25575816:A:G	50	100	1	0.04412
11:25575913:T:C	50	100	1	0.05065
11:25576315:T:A	50	100	0.9	0.0167
11:25576320:T:G	50	100	0.9	0.0216
11:25576358:A:G	49	100	1	0.1158
11:25576437:T:C	50	100	1	0.1158
11:25576507:G:T	50	100	1	0.1156
11:25576598:T:C	50	100	1	0.08243
11:25576629:T:C	50	100	1	0.1158
11:25576853:G:A	50	100	1	0.06754
11:25576939:A:G	50	100	1	0.1276
11:25577342:A:G	50	98	1	0.03341
11:25577583:A:T	50	100	1	0.06354
11:25577634:T:A	50	100	1	0.06754
11:25577755:T:C	50	100	1	0.08243
11:25577776:A:C	50	100	1	0.08243
11:25577898:C:T	50	100	1	0.01071
11:25577988:A:G	50	100	1	0.05084
11:25578400:A:T	50	100	1	0.08243
11:25578440:G:A	50	100	1	0.1028
11:25578502:A:T	50	100	1	0.01071
11:25578574:T:C	50	100	1	0.06754
11:25578639:C:T	50	96	0.92	0.03903
11:25578667:C:T	50	100	1	0.03341
11:25578682:A:G	50	100	1	0.03341
11:25578829:C:T	50	100	1	0.05029
11:25578868:C:T	50	100	1	0.09985
11:25578975:A:G	50	100	1	0.0748
11:25579165:C:T	50	100	1	0.05047
11:25579196:G:A	50	100	1	0.2003
11:25579258:G:A	50	100	1	0.07171
11:25579367:G:C	50	100	1	0.1959
11:25579472:G:A	50	100	1	0.06754
11:25579488:G:C	50	100	1	0.03341
11:25579556:G:T	50	100	1	0.03341
11:25579579:C:T	50	100	1	0.1082
11:25579580:A:G	50	100	1	0.1082
11:25579588:G:A	50	100	1	0.1082
11:25579657:G:T	50	100	1	0.0748
11:25580239:T:C	50	100	1	0.0679
11:25580432:T:G	50	100	1	0.0748
11:25580482:A:G	50	100	1	0.03177
11:25580564:A:T	50	100	0.98	0.01271
11:25580632:C:T	50	98	1	0.05955
11:25580650:C:G	50	100	1	0.06826
11:25580662:T:C	50	100	1	0.06173
11:25580671:C:T	50	100	1	0.1004
11:25580781:A:G	50	100	1	0.08061
11:25580823:G:A	50	100	1	0.1082
11:25580889:T:C	50	100	1	0.0748
11:25581013:A:G	50	100	1	0.05047
11:25581067:G:A	50	98	0.83	0.02397
11:25581068:A:T	50	100	1	0.06754
11:25581075:C:T	50	100	1	0.0748
11:25581511:C:A	50	100	1	0.06754
11:25582135:G:C	50	100	1	0.03341
11:25582881:T:C	50	100	0.88	0.01507
11:25583039:A:C	50	100	1	0.0492
11:25583128:G:A	50	100	1	0.0492
11:25583229:A:G	50	100	1	0.06772
11:25583470:C:T	50	100	0.98	0.1066
11:25583568:A:G	46	100	1	0.06354
11:25583725:C:T	50	100	1	0.06245
11:25584139:C:T	50	100	1	0.01761
11:25584434:C:T	50	100	1	0.01888
11:25584483:A:G	50	100	1	0.4096
11:25584524:A:T	50	100	1	0.05029
11:25584637:G:A	50	100	1	0.01543
11:25584684:A:G	50	98	0.78	0.04321
11:25584686:G:A	49	100	0.99	0.1574
11:25585161:G:A	50	100	0.8	0.01652
11:25585228:T:C	50	100	0.94	0.01725
11:25585774:T:C	50	100	0.99	0.06354
11:25585901:A:G	50	100	1	0.03268
11:25586066:T:G	50	100	0.8	0.01344
11:25586076:A:G	50	100	1	0.1374
11:25586158:G:A	50	100	1	0.2061
11:25586277:C:T	50	100	0.94	0.01398
11:25586308:C:T	50	100	0.98	0.08951
11:25586494:C:T	50	100	0.96	0.03468
11:25586694:T:C	50	100	0.99	0.1959
11:25586762:G:A	50	100	1	0.06772
11:25586780:G:A	50	96	0.77	0.03849
11:25587065:G:A	50	100	0.98	0.01035
11:25587337:A:T	50	100	1	0.05065
11:25587417:C:T	50	98	0.85	0.02415
11:25587457:G:A	49	100	0.97	0.01906
11:25587776:T:C	50	100	1	0.03268
11:25588135:G:A	50	100	0.97	0.06481
11:25588153:G:A	50	100	1	0.05084
11:25588818:C:A	50	100	1	0.03268
11:25588893:T:C	50	100	0.99	0.04248
11:25589093:A:T	50	100	0.99	0.06336
11:25589265:A:C	50	100	1	0.04339
11:25589440:A:G	50	100	0.99	0.06373
11:25589576:A:G	50	100	0.96	0.05919
11:25589842:T:C	50	100	0.94	0.04248
11:25590737:C:T	50	100	0.95	0.04212
11:25590830:C:A	50	100	0.98	0.02959
11:25590891:C:G	50	100	0.97	0.05919
11:25591340:T:A	50	100	0.97	0.05919
11:25591461:C:G	50	100	0.94	0.0394
11:25591585:T:G	50	100	0.97	0.01906
11:25591834:A:C	50	100	1	0.05084
11:25591918:G:A	50	100	0.95	0.01289
11:25592439:T:C	50	100	0.98	0.02996
11:25592708:G:T	50	100	1	0.04866
11:25592798:C:G	50	100	0.98	0.02197
11:25593218:G:T	50	100	1	0.04339
11:25594189:A:C	50	100	0.98	0.01906
11:25594420:G:T	50	100	1	0.06772
11:25594638:G:A	50	100	1	0.0679
11:25594690:A:T	50	100	0.98	0.03431
11:25594714:A:G	50	100	0.97	0.05919
11:25594734:C:A	50	98	1	0.06772
11:25594816:G:A	50	100	0.98	0.01035
11:25594970:G:T	50	100	1	0.01816
11:25595085:T:G	50	100	0.94	0.01325
11:25595333:A:C	50	100	1	0.04267
11:25595366:A:G	50	100	1	0.1353
11:25595555:G:A	50	100	1	0.06772
11:25595854:C:T	50	100	0.98	0.01289
11:25596022:G:A	50	100	0.92	0.02451
11:25596081:C:G	50	100	1	0.04339
11:25596303:C:T	50	100	0.99	0.2073
11:25596470:A:T	50	100	1	0.06808
11:25596696:T:C	50	100	1	0.07789
11:25596752:C:G	50	100	0.99	0.06373
11:25596895:C:T	50	100	1	0.04357
11:25596896:G:A	50	100	0.85	0.01071
11:25596907:C:T	50	100	0.99	0.4141
11:25597292:A:G	50	100	0.98	0.03431
11:25597343:A:C	50	100	0.75	0.01797
11:25597431:C:T	50	100	0.98	0.03431
11:25597821:G:A	50	100	0.99	0.06373
11:25597922:A:C	50	100	1	0.04811
11:25598112:A:G	50	100	0.99	0.04267
11:25598149:T:A	50	100	1	0.1006
11:25598150:A:T	50	100	0.99	0.01271
11:25598267:T:C	50	100	0.99	0.06373
11:25598532:A:C	50	100	0.99	0.06373
11:25598857:T:C	50	100	1	0.4114
11:25598924:A:G	50	98	0.91	0.02832
11:25599060:G:A	50	100	0.98	0.04884
11:25599086:T:C	50	100	0.99	0.07226
11:25599175:A:G	50	100	0.97	0.02179
11:25599497:A:G	50	100	0.97	0.05937
11:25599576:A:C	49	100	0.99	0.08678
11:25599727:A:G	50	100	1	0.03268
11:25600289:C:T	50	100	0.99	0.1231
11:25600774:T:G	50	100	0.99	0.06373
11:25600775:G:A	50	98	0.99	0.3853
11:25600844:T:C	50	98	1	0.2333
11:25601868:C:G	50	100	0.97	0.05937
11:25601911:G:T	50	98	1	0.04793
11:25601996:A:G	50	100	0.99	0.06354
11:25602598:G:A	50	100	0.99	0.1549
11:25602629:A:T	50	100	0.99	0.1507
11:25602827:A:G	50	100	0.9	0.03831
11:25602842:A:G	50	100	0.98	0.06808
11:25602880:G:C	50	100	1	0.0719
11:25602960:G:A	50	100	0.99	0.09768
11:25603257:T:C	50	100	0.99	0.09822
11:25603260:A:G	50	100	0.99	0.06336
11:25603268:C:T	50	100	1	0.01071
11:25603278:C:T	50	100	0.99	0.2222
11:25603463:A:G	50	100	1	0.04847
11:25603787:A:T	44	95.5	0.79	0.0354
11:25604063:T:C	46	78.3	0.96	0.222
11:25604151:A:G	48	100	0.98	0.0276
11:25604246:A:G	50	100	1	0.06772
11:25604251:A:G	50	100	0.99	0.09513
11:25604343:G:T	50	100	1	0.06772
11:25604415:T:C	50	100	0.98	0.01216
11:25604482:C:T	50	100	0.99	0.1442
11:25604508:T:C	50	100	0.99	0.1507
11:25604575:T:C	50	100	1	0.03268
11:25604595:C:G	50	100	1	0.03976
11:25604622:T:A	50	100	0.99	0.222
11:25604908:A:G	50	100	0.99	0.2184
11:25605090:G:A	50	100	1	0.04847
11:25605247:C:T	49	95.9	0.93	0.1113
11:25605305:G:A	50	100	1	0.0679
11:25605398:A:G	50	100	0.89	0.01089
11:25605664:T:G	50	100	0.98	0.01924
11:25605730:C:T	50	100	1	0.09205
11:25605816:T:C	50	100	0.99	0.2184
11:25606245:G:T	50	100	1	0.01816
11:25606312:T:C	50	100	0.99	0.2186
11:25606433:T:G	50	100	1	0.04829
11:25606460:G:A	50	100	0.99	0.2186
11:25606600:G:C	50	100	0.99	0.163
11:25607346:G:A	50	100	1	0.06772
11:25607463:G:A	50	100	1	0.03268
11:25607617:G:A	50	100	1	0.2293
11:25607993:T:C	50	100	1	0.01906
11:25608160:C:T	50	100	0.96	0.09132
11:25608294:G:C	50	100	1	0.2257
11:25608685:G:A	50	100	1	0.09132
11:25608819:T:C	50	100	1	0.2257
11:25608843:C:A	50	100	1	0.06245
11:25608910:T:C	50	100	1	0.06245
11:25608986:G:A	50	100	1	0.05846
11:25609120:T:C	50	100	1	0.2219
11:25609139:A:T	50	100	1	0.2257
11:25609312:A:T	50	100	1	0.2191
11:25609567:A:G	50	100	1	0.2257
11:25609790:A:C	50	100	0.99	0.01216
11:25609903:C:A	50	100	1	0.2257
11:25609970:A:G	50	100	1	0.4076
11:25610026:A:G	50	100	1	0.2257
11:25610036:T:A	50	100	1	0.2079
11:25610114:G:A	50	100	0.94	0.01362
11:25610178:C:G	50	100	1	0.4099
11:25610472:T:C	50	100	0.99	0.02723
11:25610487:C:A	50	100	1	0.4083
11:25610699:T:C	50	100	1	0.2257
11:25610769:G:C	50	100	0.98	0.1708
11:25610785:G:A	50	100	1	0.06554
11:25610868:G:A	50	100	1	0.2257
11:25611144:C:T	50	100	1	0.4085
11:25611778:G:C	50	100	1	0.09132
11:25612037:T:G	50	100	1	0.2079
11:25612087:G:T	50	98	0.88	0.02524
11:25612212:G:A	50	100	1	0.209
11:25612515:G:A	50	100	1	0.09132
11:25612622:G:C	50	100	1	0.05846
11:25612692:G:T	50	100	1	0.01906
11:25612820:C:T	50	100	1	0.2019
11:25612866:C:T	50	100	1	0.05737
11:25612953:C:G	50	100	1	0.06772
11:25613069:A:G	50	100	1	0.07026
11:25613111:T:C	50	100	1	0.04793
11:25613455:G:A	50	100	1	0.09132
11:25613676:G:A	50	100	1	0.04793
11:25613954:C:T	50	100	1	0.01906
11:25614855:A:G	50	100	1	0.01906
11:25614888:T:G	50	100	0.99	0.01543
11:25615166:T:C	50	100	1	0.2257
11:25615191:G:A	50	100	1	0.4083
11:25615340:C:T	50	98	1	0.2257
11:25615713:C:T	50	100	1	0.4099
11:25615734:C:T	50	100	1	0.1708
11:25615879:G:T	50	100	1	0.2293
11:25616219:T:C	50	100	1	0.05846
11:25616246:C:T	50	100	1	0.01525
11:25616896:G:A	49	98	1	0.2251
11:25616938:T:G	48	95.8	1	0.2079
11:25616941:C:T	48	95.8	1	0.2086
11:25616942:A:G	48	83.3	0.97	0.07861
11:25617093:G:C	50	100	1	0.05846
11:25617166:A:G	50	100	1	0.2257
11:25617225:A:T	50	100	0.98	0.02814
11:25617263:C:T	50	100	0.99	0.04829
11:25617382:A:G	50	100	1	0.1708
11:25617404:G:T	50	100	1	0.09132
11:25617472:G:C	50	100	1	0.2257
11:25617565:T:C	50	100	1	0.2257
11:25617581:A:G	50	100	1	0.4341
11:25617602:G:C	50	100	1	0.2257
11:25617606:C:A	50	100	1	0.2257
11:25617622:G:T	50	100	1	0.05737
11:25617717:C:A	50	100	1	0.01071
11:25617790:C:T	50	100	1	0.04793
11:25618037:A:G	50	100	1	0.2079
11:25618789:C:T	50	100	1	0.01888
11:25619112:A:G	50	100	1	0.06554
11:25619193:C:T	50	100	1	0.0305
11:25619207:G:C	50	100	0.98	0.03867
11:25619279:T:C	50	100	1	0.2079
11:25619370:C:T	50	100	1	0.2462
11:25619568:C:G	50	100	1	0.01198
11:25619587:C:G	50	100	1	0.01198
11:25619712:A:T	50	100	1	0.1498
11:25619743:A:T	50	98	0.94	0.01452
11:25619879:C:T	50	100	0.99	0.2921
11:25620581:T:C	50	100	1	0.07607
11:25620669:C:T	50	100	1	0.3437
11:25620697:C:G	50	100	1	0.3437
11:25620879:A:C	50	100	1	0.07607
11:25620898:A:G	50	100	1	0.4544
11:25620943:A:C	50	100	1	0.3437
11:25621016:T:C	50	100	1	0.3437
11:25621023:G:A	50	100	1	0.05846
11:25621130:A:C	50	100	1	0.2077
11:25621181:T:C	50	100	1	0.06627
11:25621523:A:C	50	100	1	0.3433
11:25621534:G:A	50	100	0.99	0.4976
11:25621637:G:T	50	100	1	0.05846
11:25621748:C:T	50	100	1	0.2015
11:25621878:G:A	50	100	1	0.3439
11:25621907:T:C	50	100	1	0.3439
11:25621930:G:A	50	100	1	0.2077
11:25622198:G:A	50	100	0.88	0.01253
11:25622265:T:G	50	98	0.93	0.02052
11:25622291:T:C	50	100	1	0.07607
11:25622550:G:T	50	100	0.9	0.1086
11:25622576:C:A	50	100	1	0.2077
11:25622636:G:C	50	100	0.94	0.01416
11:25622819:G:T	50	100	1	0.3439
11:25623031:T:C	50	100	1	0.06609
11:25623113:A:G	50	100	1	0.2077
11:25623194:T:C	50	100	1	0.06699
11:25623212:G:A	50	100	1	0.4882
11:25623478:A:T	50	100	1	0.3439
11:25623500:T:C	50	100	1	0.03159
11:25623573:C:T	50	100	1	0.06609
11:25623574:G:A	50	100	1	0.3439
11:25623780:T:C	50	100	0.97	0.09132
11:25623954:C:T	50	100	1	0.0305
11:25623970:T:C	50	100	1	0.2077
11:25624206:T:C	49	100	1	0.07607
11:25624321:G:A	50	100	1	0.3439
11:25624525:G:A	50	100	1	0.3469
11:25624659:C:G	50	100	1	0.05846
11:25625057:G:C	50	100	1	0.04811
11:25625062:C:T	50	100	0.81	0.01561
11:25625263:G:A	50	100	1	0.06627
11:25625271:G:A	50	100	1	0.03922
11:25625711:A:T	50	100	1	0.04739
11:25625759:C:A	50	100	1	0.2767
11:25625775:A:G	50	100	1	0.06609
11:25625900:G:A	50	100	1	0.3439
11:25625931:C:T	50	100	1	0.3439
11:25625947:C:G	50	100	0.97	0.09132
11:25625973:C:T	50	100	1	0.3439
11:25626479:A:T	50	100	1	0.02723
11:25626617:C:A	50	100	1	0.3437
11:25626852:C:T	50	100	0.97	0.09513
11:25627016:C:T	50	100	1	0.05737
11:25627202:A:G	50	100	1	0.06245
11:25627404:A:G	50	100	0.99	0.0423
11:25627635:A:G	50	100	1	0.04739
11:25627949:C:T	50	100	0.9	0.02451
11:25628236:G:A	50	100	0.99	0.4203
11:25628485:T:A	50	98	0.83	0.02415
11:25628486:C:T	50	100	0.99	0.405
11:25628504:G:A	50	100	0.99	0.394
11:25628590:T:C	49	91.8	0.99	0.0463
11:25628608:C:T	48	91.7	0.92	0.04666
11:25628614:T:G	50	98	0.92	0.08297
11:25628693:A:G	48	85.4	0.94	0.4109
11:25628738:T:G	49	91.8	0.91	0.04829
11:25628740:C:A	49	93.9	0.94	0.04684
11:25628763:G:A	50	96	1	0.06391
11:25628770:C:T	50	100	0.93	0.09695
11:25628835:C:T	50	100	0.99	0.04666
11:25628849:C:T	50	100	0.99	0.01071
11:25628905:C:T	50	98	0.98	0.05192
11:25628983:G:C	50	100	0.82	0.03631
11:25629149:G:A	50	100	0.99	0.03232
11:25629188:G:C	50	98	0.99	0.3958
11:25629364:C:T	50	96	0.97	0.2406
11:25629485:T:A	50	100	0.99	0.2302
11:25629539:C:T	50	100	1	0.06318
11:25629680:A:G	50	100	0.99	0.4744
11:25629729:C:G	50	100	1	0.04139
11:25629868:T:C	50	100	1	0.2347
11:25630083:G:T	50	100	1	0.2347
11:25630119:A:G	50	100	1	0.2347
11:25630186:C:T	50	100	0.98	0.05065
11:25630221:T:C	50	100	1	0.254
11:25630365:G:C	50	100	1	0.03631
11:25630536:C:T	50	100	1	0.01307
11:25630641:C:T	50	100	1	0.08079
11:25630792:C:G	50	100	1	0.2347
11:25630817:C:A	50	100	1	0.03631
11:25630831:G:A	50	100	1	0.03649
11:25630862:A:C	50	100	1	0.08079
11:25631019:C:T	50	100	1	0.05211
11:25631232:A:G	50	100	1	0.14
11:25631243:C:T	50	100	1	0.1402
11:25631327:C:T	50	100	0.96	0.01126
11:25631497:C:T	50	100	0.98	0.08261
11:25631521:A:G	50	100	1	0.08079
11:25631565:T:A	50	100	1	0.08079
11:25631570:C:T	50	100	1	0.02669
11:25631635:A:G	50	100	1	0.02288
11:25631820:A:G	50	100	1	0.03613
11:25632012:C:T	50	100	0.98	0.03395
11:25632073:A:C	50	100	1	0.08079
11:25632148:T:A	46	100	1	0.2213
11:25632193:G:C	45	100	1	0.08079
11:25632245:A:T	50	100	1	0.08061
11:25632400:T:C	50	100	1	0.4742
11:25632412:G:T	50	100	1	0.02669
11:25632414:C:T	50	100	1	0.05537
11:25632537:C:T	50	100	1	0.03613
11:25632636:G:C	50	100	1	0.4742
11:25632877:C:T	50	100	1	0.08061
11:25632895:A:C	50	100	1	0.05211
11:25633307:C:A	50	100	1	0.02669
11:25633367:G:A	50	100	1	0.02324
11:25633389:T:G	50	100	1	0.04902
11:25633396:T:C	50	100	0.99	0.03577
11:25633637:G:C	50	100	1	0.07988
11:25633667:A:G	50	100	1	0.02669
11:25633674:G:A	50	100	1	0.2204
11:25633807:T:G	50	100	1	0.4268
11:25633808:T:A	50	100	1	0.4737
11:25633850:A:G	50	100	1	0.0797
11:25634122:T:G	50	100	1	0.0797
11:25634296:G:A	50	100	1	0.07734
11:25634339:A:T	50	100	0.98	0.07952
11:25634409:C:T	50	100	1	0.07934
11:25634715:T:C	50	100	0.99	0.07916
11:25634801:C:T	50	100	0.99	0.07879
11:25634814:A:C	50	100	0.99	0.07879
11:25634901:T:C	50	100	0.99	0.03377
11:25634927:A:G	50	100	0.99	0.07843
11:25635070:G:A	50	96	0.99	0.331
11:25635080:A:G	50	96	0.99	0.07771
11:25635097:A:G	50	96	1	0.04902
11:25635137:T:C	48	85.4	0.98	0.2175
11:25635138:G:A	50	94	0.98	0.06264
11:25635188:T:C	49	95.9	1	0.1387
11:25635211:G:A	49	95.9	0.99	0.07789
11:25635242:T:C	48	97.9	1	0.1396
11:25635319:C:G	43	88.4	0.89	0.157
11:25635636:A:T	50	98	0.78	0.02433
11:25635713:C:G	46	87	0.99	0.216
11:25635872:T:A	49	95.9	0.99	0.07498
11:25635914:C:T	49	95.9	0.95	0.1665
11:25635980:A:T	47	89.4	0.99	0.07553
11:25635986:T:A	46	89.1	0.98	0.472
11:25636065:T:C	48	93.8	1	0.05537
11:25636130:C:G	50	98	0.98	0.01725
11:25636254:T:C	47	100	0.99	0.1402
11:25636455:G:A	50	100	1	0.07625
11:25636531:C:A	50	100	1	0.02251
11:25636625:C:T	50	100	1	0.07625
11:25636707:C:T	50	100	0.98	0.03431
11:25636716:T:C	50	98	0.84	0.01598
11:25636777:A:G	50	100	1	0.07625
11:25636861:C:T	50	96	1	0.07625
11:25636874:A:G	50	96	0.99	0.07625
11:25637038:A:G	50	100	0.98	0.04158
11:25637076:A:G	50	100	1	0.07625
11:25637197:G:C	50	100	0.98	0.1402
11:25637448:A:C	50	100	0.98	0.2351
11:25637528:A:G	50	100	1	0.07698
11:25637573:T:G	50	100	0.98	0.1398
11:25637614:T:C	50	100	0.79	0.0158
11:25637618:C:A	50	100	1	0.0768
11:25637639:A:T	50	100	0.98	0.0325
11:25637640:G:A	50	100	0.99	0.09985
11:25638042:C:G	50	100	0.97	0.4731
11:25638107:A:G	50	100	1	0.04975
11:25638111:G:A	50	100	0.97	0.0325
11:25638135:G:A	50	100	1	0.0768
11:25638136:T:C	50	100	1	0.07662
11:25638204:C:A	50	100	0.97	0.2509
11:25638262:G:A	50	100	1	0.0768
11:25638355:T:G	50	100	1	0.07698
11:25638474:G:A	50	100	1	0.07698
11:25639103:G:A	50	100	1	0.07716
11:25639116:T:G	50	100	1	0.07716
11:25639126:T:G	50	100	1	0.07716
11:25639172:G:C	50	100	1	0.07716
11:25639405:C:T	50	100	1	0.07734
11:25639580:G:A	50	100	1	0.07698
11:25639619:C:G	50	100	0.97	0.03958
11:25639620:C:T	50	100	1	0.0768
11:25639667:A:G	50	100	1	0.0768
11:25639845:G:T	50	100	0.99	0.05519
11:25639970:A:G	50	100	0.94	0.2346
11:25640033:C:A	50	100	0.96	0.03958
11:25640235:T:G	50	100	0.96	0.2177
11:25640328:T:C	50	98	0.99	0.05465
11:25640460:T:C	50	100	0.97	0.07898
11:25640719:C:T	50	100	0.97	0.05864
11:25640992:T:C	50	98	0.87	0.02233
11:25641049:C:T	50	100	0.99	0.02142
11:25641106:T:C	50	96	0.94	0.09604
11:25641159:C:A	50	100	0.95	0.05683
11:25641188:G:A	50	100	0.94	0.05701
11:25641256:C:T	50	100	0.98	0.02433
11:25641490:A:G	50	100	0.94	0.04757
11:25641493:G:A	50	100	0.95	0.0354
11:25641754:G:A	50	90	0.82	0.1567
11:25641869:A:G	50	92	0.92	0.4058
11:25641991:A:G	50	88	0.92	0.4052
11:25642254:T:A	50	100	0.98	0.1736
11:25642331:G:A	50	100	0.96	0.219
11:25642498:C:T	50	100	1	0.01616
11:25642653:C:T	50	98	0.98	0.4188
11:25642704:T:C	50	100	0.97	0.1166
11:25642721:A:G	49	100	0.97	0.1166
11:25642808:G:A	50	92	0.98	0.366
